## Supplementary Table 6 for "Genetic susceptibility to earlier ovarian ageing increases *de novo* mutation rate in offspring" (part 4 of 15)

### Sheet: ST6 (continued)
Gene Name	Cluster	Primordial follicle A10O	Primordial follicle A16O	Primordial follicle A6O	Primordial follicle A8O	Primordial follicle A9O	Primordial follicle B10ORO	Primordial follicle B14O	Primordial follicle B16O	Primordial follicle B26O	Primordial follicle B30O	Primordial follicle B32O	Primordial follicle B33ORO	Primordial follicle B5ORO	Primordial follicle B5O	Primordial follicle B8O	Primordial follicle F38O	Primordial follicle F39O	Primary follicle A11O	Primary follicle A17O	Primary follicle A18O	Primary follicle A19O	Primary follicle A20O	Primary follicle A2O	Primary follicle A3O	Primary follicle A5O	Primary follicle B10O	Primary follicle B11O	Primary follicle B13O	Primary follicle B16ORO	Primary follicle B18O	Primary follicle B1O	Primary follicle B20O	Primary follicle B25O	Primary follicle B27O	Primary follicle B28O	Primary follicle B2O	Primary follicle B33O	Primary follicle B35O	Primary follicle B3O	Primary follicle B6O	Primary follicle B7O	Primary follicle S8O	Secondary follicle F26O	Secondary follicle G1O	Secondary follicle G2.2O	Secondary follicle G2O	Secondary follicle G3.1O	Secondary follicle G4.2O	Secondary follicle G4O	Secondary follicle G5O	Secondary follicle G6.2O	Secondary follicle G6O	Secondary follicle G8O	Secondary follicle G9.2O	Antral follicle X10O	Antral follicle X16O	Antral follicle X17O	Antral follicle X18O	Antral follicle X19O	Antral follicle X21O	Antral follicle X22O	Antral follicle X23O	Antral follicle X27O	Antral follicle X29O	Antral follicle X30O	Antral follicle C1O	Antral follicle C4O	Antral follicle C5O	Antral follicle C8O	Antral follicle E1O	Antral follicle E4O	Antral follicle E5O	Antral follicle E9O	Antral follicle G3O	Antral follicle S12O	Antral follicle S25O	Antral follicle S26O	Preovulatory follicle MII 1O	Preovulatory follicle MII 2O	Preovulatory follicle MII 3O	Primordial follicle A18G	Primordial follicle A3G	Primordial follicle A8G	Primordial follicle A9G	Primordial follicle B26G	Primordial follicle B2G	Primordial follicle B32G	Primordial follicle B35G	Primary follicle X17G	Primary follicle X30G	Primary follicle A11G	Primary follicle A14G	Primary follicle A5G	Primary follicle A7G	Primary follicle B11G	Primary follicle B13G	Primary follicle B1G	Primary follicle B23G	Primary follicle B24G	Primary follicle B25G	Primary follicle B27G	Primary follicle B3G	Primary follicle B7G	Secondary follicle B33G	Secondary follicle C3G	Secondary follicle E1G	Secondary follicle G4G	Secondary follicle G8G	Secondary follicle G9G	Antral follicle X10G	Antral follicle X20G	Antral follicle X21G	Antral follicle X26G	Antral follicle X28G	Antral follicle X4.2G	Antral follicle X4G	Antral follicle X9G	Antral follicle C1G1G	Antral follicle C1G2G	Antral follicle C1M1G	Antral follicle C2CG1G	Antral follicle C2CG2G	Antral follicle C4GC2G	Antral follicle C4M1G	Antral follicle C4M2G	Antral follicle C6C1G	Antral follicle C6C2G	Antral follicle C8C2G	Antral follicle C8G	Antral follicle C8G2G	Antral follicle S12G	Antral follicle S25G	Antral follicle S29G	Preovulatory follicle G1.1M.G	Preovulatory follicle G1.2M.G	Preovulatory follicle G1.3M.G	Preovulatory follicle G2.1M.G	Preovulatory follicle G2.2M.G	Preovulatory follicle G2.3M.G	Preovulatory follicle G3.1M.G	Preovulatory follicle G3.2M.G	Preovulatory follicle G3.3M.G	Preovulatory follicle G4.1M.G	Preovulatory follicle G4.2M.G	Preovulatory follicle G4.3M.G	Preovulatory follicle G5.1M.G	Preovulatory follicle G5.2M.G	Preovulatory follicle G5.3M.G	Preovulatory follicle G6.1M.G	Preovulatory follicle G6.2M.G	Preovulatory follicle G6.3M.G
CYTL1	3	0	0	0	0	0	0	0	0	0	0	0	0	0	0	0	0	0	0	0	0	2.05418	0	0	0	0	0	0	0	0	0	0	0	0	0	1.97808	0	0	0	0	0	0	0	0	0.158094	0	0	0	0	0	0	0	0	0.274473	0	0	0	0	0	0.595559	0	0	0.172105	0	0	0	0	0.084341	0	0	0	0	0	0	0	0	0	0	0.311822	0	0	0	0	0	0	0	0	0	0	0	0	0	0	0	0	0	0	0	0	0	0	0	0	0	0	0	0	0	0	0	0	0	0	0	0	0	0	0	0.515534	1.67094	0	2.0141	0.439433	10.0301	2.29334	1.49172	0	0	2.3304	6.2363	1.7289	0	0	0	0	0	0	0	0	0	0	0	0	0	0	0	0	0	0	0	0	0
CYYR1	3	0	0	0	0	0	0	0.223149	0	0	0	0.180724	0.349769	0	0	0	0	0	0	0.089059	0	0	0.809538	0.499294	0.041612	0	0	0	0	0	0	0	0	0	0.13252	0.60034	0	0	0	0.058261	0	0	0	0	0	0	0	0	0	0	0	0.029318	0	0	0.105178	0	0	0	0	0	0	0	0	0	0	0	0	0	0	0.033171	0.060104	0	0	0	0	0	0.033588	0	0	0	0	0	0	0.049707	0	0	0	0	0	0	0	0	10.7599	2.43007	0.578413	0.051247	0	15.1133	3.24374	0	0	0.323263	0.153206	0	0	0	0	3.05498	0.863578	0	1.90505	0.2472	1.07984	0.331653	1.53185	0.394087	1.63609	0.36756	0.231181	0.811235	0	0	0.215122	0.305657	0.475725	0	0	1.50249	1.01901	0.142279	1.21866	0.689241	0	0	0	0.240483	0.512955	0	0.024875	0	0	2.19684	0	0.03297	7.5479	0.853952	0.167611	0	0	0	0	0
D2HGDH	4	0	0	0.892807	1.17192	0	2.2689	0	0.257964	0	0	0.127096	2.46661	0.104818	8.06925	0	0	0	0	1.47225	1.93752	0	0.17239	0.990054	1.5982	0.643699	0	0	0	0.560775	0.081576	0.881143	0.035342	0	0.608372	0.501749	0	0	0	1.58254	0	0	1.06983	0.328341	0.262271	5.76787	0.363873	0.248064	0.933166	0.298205	0.787411	2.01289	0.176359	0.336028	0.22279	1.27193	0.773984	0.212271	0.930389	0.395498	0.416655	0.342761	0.200502	0.371329	0.263992	0.596952	0.198038	0.303977	0	0.141474	0.423567	0.367634	6.66917	10.9982	0.630867	0.553602	0.120375	0.603019	0	0.021464	0	0.086843	0	8.09932	0	71.5111	0	0	0	0	0	0	5.48483	1.3773	0	2.97946	0.512709	12.7693	0.917237	9.64683	0	18.6938	0	4.27112	0	6.81945	4.01377	0.490396	0.965872	4.09416	5.39589	4.20529	3.26474	9.70572	8.07091	18.3874	6.65923	31.6073	4.79221	3.80463	0.069481	12.0232	9.07992	14.7422	3.13848	11.6709	11.194	6.72262	0.894802	3.28451	2.1429	1.47451	2.77277	0.615443	0.124491	0.342751	75.8056	4.9067	1.65721	2.26739	9.0972	0.049486	10.7515	7.70621	0.226676	56.6153	24.8783	7.28694	4.6294	0.252072	44.925	32.6385
DAAM1	2	12.0524	18.9245	22.278	6.54438	6.27369	8.46192	36.7224	17.2704	62.1291	6.44298	40.4139	9.72016	18.8639	66.4921	6.26464	13.0849	13.7105	19.5712	14.7627	35.1954	34.0939	23.0621	16.6538	8.3015	68.3706	41.4605	42.4038	66.7844	12.6632	7.57332	23.4884	41.4796	44.7636	14.2512	33.0095	14.6709	17.7853	46.6564	37.3677	39.9867	35.8103	44.9074	72.4696	51.7507	111.942	48.4633	50.5437	53.7866	66.491	171.586	67.2599	69.0891	55.9958	49.7767	77.437	36.0866	94.5487	17.4177	59.1057	18.3452	42.7845	37.8062	48.1268	49.3222	62.5584	13.3041	74.0849	66.677	49.7508	69.4924	96.6953	125.198	123.537	160.499	44.3421	57.4519	85.454	250.208	257.788	245.027	16.342	1.3975	0.425591	1.15871	22.0098	0.636541	0	25.0784	7.10742	8.52081	18.0916	1.79887	18.6243	7.31294	20.02	11.999	7.79936	0.995518	10.9191	22.6266	3.76504	3.98003	6.75973	31.3481	19.2397	8.50296	29.4187	13.2131	17.8636	11.0432	24.7805	28.5898	25.4491	30.3688	5.00786	13.9435	13.283	57.8708	36.5289	44.6657	10.2579	11.1509	8.05224	12.8529	19.3928	4.06111	20.788	26.3015	18.587	22.039	21.8707	12.0435	38.1541	1.58625	1.3958	1.35901	0.828415	4.72488	4.48138	1.44138	8.13646	3.81246	7.95087	4.75151	0.827722	0.491738	0.760878	0.711093	0.699899	1.13903	1.30835
DAAM2	6	5.44729	4.64864	12.6051	172.489	47.8288	30.4254	2.89115	12.1083	19.6145	5.54301	27.8353	12.3042	22.3913	8.80941	6.9792	0.278929	0.551469	8.82979	8.12161	4.80261	5.35305	17.0051	13.5385	19.3174	7.12523	11.0411	5.58345	4.43838	12.4679	12.0171	12.9251	11.1197	10.5216	27.9757	7.41182	8.94291	11.8643	11.005	13.4662	7.14967	7.02447	15.8624	1.89292	1.60134	2.81625	2.75332	2.29678	7.58763	1.16705	0.421618	9.23017	2.39292	0.581866	2.67967	10.4887	11.4952	9.59273	11.6577	9.35606	13.6762	11.8955	11.8007	9.80506	9.66444	13.62	7.70483	6.0593	3.79063	4.46315	5.16789	4.44557	5.74478	19.9533	3.35443	10.1887	6.50208	13.3945	1.00521	1.12041	1.24593	0	0.436898	0.04761	0.543754	0	0.238985	0.567306	0	0.277793	0	0	3.05679	0	0.030675	0	0	0.445429	0.311279	0	0.066213	1.09031	0.36614	0.025249	0	0.741938	0	0	2.14635	0.657106	0	0.39456	0.02243	1.03369	0.15706	0	0.069441	0.423603	0.110465	0.016077	0	0.164091	0.103016	0.293255	0	0.198178	0.241395	0	0.023196	0	0.013849	0.818874	0.052123	0	0	0.457503	0	0	0	0	0.014119	0	0	0	0	0	0.020057	0	0.012992	0	0.108043	0.047742
DAB1	2	0	0	0	0.397569	0	8.4675	0	0.11593	0.472922	0	0	0	0	0	0	0	0	0.971211	0.683357	0	0	0	0	0.101028	0	0	0	0	0.136634	0.036534	0	2.65689	0.231145	0.561049	0.856873	0.176329	1.8444	0	0	0	0	0.457056	0	0.790236	0	0.547846	0	0	4.68213	0	0	0.100971	0.192551	0	0	2.1527	3.26027	1.5939	6.10455	3.65782	3.32941	3.43045	3.77807	5.96465	2.72442	8.13939	6.02536	7.42758	5.99829	3.63117	2.67637	4.1686	2.51097	4.75134	1.32809	2.73731	4.27183	12.0052	9.92314	12.491	0	0	0	0	0	0	0	0	0	0	0	0	0	0	0	0	0	0	0	0	0	0	0	0	0	0.264345	0	0	0	0	0	0	0	0	0	0	0	0	0	0	0	0	0	0	0	0	0	0.058821	0	0	0	0.033294	0	0	0	0	0	0	0	0	0	0	0	0	0	0	0	0	0	0.136731	0
DAB2	5	0	0	0.108871	0	0	0	0	0.128147	0.259859	0	0.120322	0.929535	0.0484	0.468433	0	0	0.253605	0	0	0.201036	0	0	0	0.686534	0	0.048914	0.022494	0.622666	0	0.137451	0.015156	0.493504	0.221793	0.021972	0.279912	0	0.112748	0.104595	0.304235	0	0.441633	0	0.307439	0	0.706969	0	0.117138	0.015792	0	0	0	0	0	0.069795	0	0	0	0.10932	0	0.027609	0.03977	0.031261	0.038669	0	0	0.018455	0	0	0	0	0	0	0.343993	0	0.208226	0.087095	0.160922	0	0	0	3.5444	3.02067	0	2.24766	8.52738	0.824244	24.2979	0	2.30593	1.95141	30.4346	15.2252	14.4778	7.13537	60.93	23.7156	26.0897	2.5808	6.49424	12.1869	3.00724	1.01275	9.18984	22.7336	2.27783	0.289828	10.5545	11.156	3.57428	8.41108	20.8574	23.5286	9.08013	17.9487	10.1249	13.2896	14.6221	13.477	10.7159	28.2894	10.8855	9.95066	8.87014	9.15043	8.21475	11.2343	21.6826	10.7524	11.6478	13.2296	20.6517	26.6041	49.7299	1.06998	1.71769	0.104357	0.150774	0	0.806473	0.039035	1.68283	0	0.545793	2.74632	0.051282	1.60894	1.29882	0	0.355549	0	0.593757
DAB2IP	3	4.99318	0.251567	13.9681	0.536843	6.54595	6.71001	11.6099	7.55115	0.854324	5.24814	0.198364	4.7842	0.596377	0.578651	10.4995	0.474653	1.25305	6.60508	8.91458	6.19937	5.30106	5.53613	30.5097	13.6753	6.96142	8.14408	0.832229	0.685344	26.1881	10.3481	2.07767	2.78081	10.7227	13.2251	5.16865	10.8264	7.06887	1.2926	4.42244	7.70778	16.4125	8.18787	4.93771	2.27011	6.73481	3.03844	2.7749	3.67893	1.58801	7.0174	3.98432	4.64792	1.32009	3.71936	20.4712	19.2372	8.96205	14.7441	9.68568	7.26524	8.07269	25.602	14.0112	8.80552	10.6875	13.7078	12.3207	18.1973	11.736	5.9528	5.01221	14.357	11.6547	4.81234	15.3812	8.15809	8.2258	6.72512	5.33589	6.42046	14.3468	4.46789	0.162369	1.23536	0.175176	0	0	0	31.746	1.60399	6.78886	36.6402	13.2275	1.44919	9.61684	2.16567	0.326731	7.22283	4.56046	0.175526	1.76869	0.832717	0.086207	0.198971	15.6425	4.35311	3.48437	0.763433	0.186288	3.11288	7.53193	13.8821	19.1474	16.7107	14.5155	5.25885	13.714	4.63146	13.8655	28.5256	15.8633	15.1688	3.26479	3.20209	2.92916	15.2378	4.49326	5.4927	6.57504	6.57994	6.80835	13.3371	10.1193	1.09289	3.25199	0.471865	0	2.64624	1.51948	1.02771	1.9136	1.83971	0.287261	0.021705	2.33965	0.136864	0.133531	3.26414	1.42426	0.462494	0.081298
DACH1	6	0	1.91894	0.102801	0	0	0	0	0	1.36617	0.214239	0.103721	0.800639	0.174771	0	1.12682	0	0.248278	0.912763	0.591772	0	0.159092	1.79453	0.568975	1.25109	0.086411	0	0	0.135385	0.036254	0.019488	0.070112	0.990187	1.10141	5.71678	0.182577	0.416587	0.496696	0	0	0.507618	0.878174	0	0.150427	0.108443	0.345911	0.085122	0.302964	0.089559	0.104639	0	0	0	0	0.034153	0	0.095549	0.171279	0	0.595293	0.427527	0.325409	0.242282	0.16646	0.319579	0.588529	0.834715	0.577242	0.458138	0.545992	0.103261	0.676328	0.028896	0	0.036957	0.278134	0.28464	0.27692	0.292571	0.484206	0.399068	0	0.591053	0	0	0	0	0	0	0	0	0	2.23	0.314716	0	0	1.87428	0	0.370251	0	0	0.420385	0	0	0.236589	0	0	0	0	0	0	0	0	0.250772	0	0	0.031253	0	0	0.130762	0	0	0.046433	0	0	0	0	0	0.157014	0.020205	0.181351	0	0	0	3.13256	0.44246	0.541746	0.02107	0.028324	0.034309	0.019099	0	0.026709	0.683591	1.3952	0.100375	0.081423	3.07337	0.421474	0.092781	0.129016	0
DACH2	5	0	0	0	0	0	0	0.402179	0	0	0	0	0.626308	0	1.28957	0	0	0	0	0.804471	0	0	0	0	0	1.37998	0	0.308587	0	0	0	0	0.045162	0	4.30208	0	0	0	0	0	0	0.834117	0	0	0	0	0	0	0.030626	0	0	0	0	0	0	0	0	0	0	0	0	0	0	0.052513	0	0	0	0	0	0	0	0	0	0	0	0	0	0	0	0	0	0	0	0	0	0	0	0	0	0	0	0	0	0	0	0	0	0	0	0	0	0.41857	0	0	0	0	0.785325	5.11971	0	0	0	2.53304	2.97744	2.3889	1.9948	0	0	0.264661	0.754697	6.78458	2.65646	4.00524	0.475312	0.110229	5.98935	1.48469	0.436734	0.372205	0.402867	0	0.789827	0	4.1546	0.619893	0	0	2.00121	0	0	0.031702	0	0	0	0	0	0	0.075701	0	0	0.896992	0	0
DACT1	1	0	0.186123	45.4667	0.299076	0	0.90353	1.66648	1.49061	4.28087	0	17.31	7.9718	3.0096	3.23009	0.15316	0	0.697146	5.10973	3.08227	1.66016	5.3438	9.06501	2.00103	0.075732	7.31809	4.98621	2.3869	0.76126	1.8417	2.55135	9.94946	5.52926	6.16606	4.01578	3.56801	0.531477	1.15996	0	7.33525	6.14278	3.99307	1.02958	2.95959	6.72884	0.972342	1.60302	0.160659	3.39672	1.99485	8.43779	3.77395	8.47925	1.38567	4.93687	1.63709	0.124628	1.15375	0.300335	0.307242	0.114274	0.300193	0.559157	0.504995	1.22458	0.427195	0.34314	0.419484	1.00042	0.392465	0	0	0	0	0.309164	0.415997	0.671865	0.941135	0.597329	0.953277	0.570517	0	4.15496	0.045268	0	0	0	0	0	2.11723	0	6.59528	2.60928	6.1969	4.62199	4.76002	4.28328	0.364984	0.591057	2.66149	1.71577	1.17881	8.36895	0	0	0	0	3.93358	0.552152	0.05137	8.67616	0.900468	3.24873	1.96366	2.19188	0.897716	1.53505	0.535826	8.46058	14.9441	0.044554	2.56869	3.1346	1.61496	0.28898	1.12849	0	6.0875	2.29759	2.81689	3.61866	3.76113	5.70708	2.49781	4.46424	0	0.107777	0	3.05821	0	0.107388	0	1.69338	0.030027	0.072719	0	0.03816	0.044646	0.049319	0.423046	0	0.090657
DACT2	3	0	1.82476	17.1607	0	1.70003	21.7267	1.14301	0.615478	8.19274	0.539176	0	12.9599	80.8971	2.31264	9.4692	0	0.618008	2.60123	9.05195	2.46463	7.70814	15.0792	36.8891	4.07335	7.61134	5.23446	0.110738	0	23.9993	0.832785	3.40451	0	3.87935	7.43512	6.49921	4.23552	11.0531	0.253855	0.191533	5.57176	10.2614	0	0	0	0	0.308055	0.283161	0.113996	0	0.244542	0	0.130794	0	0	0	0.221314	0.121765	0	0	0.068256	0	0	0	0	0	0	0.037336	0	0.108151	0.076753	0	0	0	0	0	0.086551	0.197246	0	0	0	0	0	0	0	0	0	0	0	196.204	0	0	0.057694	0	0.104581	0	0	0.218773	0	2.796	7.23222	0.520741	0.249156	0	0	26.7582	1.41188	0	0.274619	0	3.08773	54.9715	9.00665	18.7071	0	0.477859	4.65929	0.118906	8.34962	25.4812	35.2382	29.0914	18.5417	31.1544	29.7345	30.0249	0	0.167999	13.2426	10.5894	13.4121	7.90309	5.47007	1.98113	0.07137	0	0.448921	21.4839	1.33222	0	3.62913	0	7.47585	0.588016	0	1.3267	0.067967	0	0.043746	0	0.821891	11.4276
DACT3	3	0	0.124149	1.40284	0.797123	0	1.04108	0	8.96801	0	0	0.109331	0	0.179187	0	13.1075	1.40884	0.463953	0.973643	0	3.506	0	3.1989	0.242521	0	0.368042	0.044979	5.08144	0	1.57535	6.00693	0	0	0.102989	0	0.128857	0	1.31454	0	5.47389	0	0	0.916417	0.281659	0.436199	0	0	0	0.200771	0.064296	0.737351	0.200871	0.506103	0.289532	0	0	1.3281	2.81471	2.40129	2.82193	1.27335	1.66889	1.7769	0.672571	1.49494	1.70708	1.17364	0.363559	0.845447	0.201803	0.582446	0	0.183023	0.629331	0.27217	1.07384	1.1879	1.4768	1.59208	1.38086	4.11461	0	0	0.054367	0	0	0	0	0	0	0	0	6.28742	0	0	0	0	0.325832	0	1.56339	11.1626	0.783389	0	0.064193	0	0.20881	0	0.120857	0	0.067896	0	0	0	1.54367	0.531902	0	0	0	0.22487	0.205858	8.27225	2.20301	0.435562	0.148422	0	0	0.816537	0	0	0	0.246996	0.419965	0.86788	1.62662	0	0	0	0	0.181316	5.92263	0.035782	0	0	0	0	0.141603	0.050892	0.595116	0	0	2.26178	0
DAD1	4	7.76201	38.277	45.6015	3.89271	329.372	156.283	6.6027	61.8035	22.2247	434.603	69.2832	31.8468	53.4287	53.0069	51.2315	118.215	20.0361	60.3545	68.4512	50.2735	62.2973	77.414	38.1936	66.435	41.4143	235.858	106.892	68.5954	58.1074	119.459	155.339	135.551	51.3681	97.8096	123.869	122.075	35.8573	36.8391	43.2556	85.9468	70.0171	71.5157	27.457	57.9587	114.068	65.4394	23.6405	16.7236	44.1936	32.5651	24.2417	58.1697	18.7223	60.4169	40.8968	45.8662	150.946	58.7442	121.223	96.6443	71.2492	114.269	78.8351	115.701	60.1697	87.7064	74.1484	29.56	52.3046	83.8179	42.8879	52.2262	18.113	17.1798	58.6797	66.348	116.678	7.35926	9.80969	6.55844	7.19366	49.0302	0.298256	0	3.996	1.41467	0	10.778	58.8676	60.7395	57.7273	160.915	58.4294	44.3796	29.4999	58.8931	41.3446	49.4633	34.8625	78.1767	25.7491	62.0367	165.787	0	46.1887	6.35347	20.8276	6.69431	2.93864	53.0666	147.311	54.5612	88.5863	122.491	132.598	104.62	44.9084	42.1032	72.1393	24.7081	56.1721	75.9454	178.502	87.093	79.5133	73.8684	100.441	145.81	90.5776	99.7255	92.0805	94.0359	63.0494	158.813	64.0788	34.1995	332.439	290.621	123.546	258.476	258.787	173.069	108.91	148.199	70.2177	143.184	90.3863	97.5661	97.1346	145.22	133.215
DAG1	4	0	4.48218	7.67509	1.41232	4.74953	8.03804	7.81933	5.87534	6.3091	8.81643	0.607064	6.24778	0.689743	2.75059	6.3788	0	1.91758	2.67045	3.89172	0.084282	0.930824	6.03563	3.10759	5.6397	2.78116	0.595054	6.05949	2.03214	11.7096	6.98454	0.902864	1.91754	2.67978	15.7132	3.32451	3.0069	0.86908	0.791186	3.49458	5.11382	7.38182	8.15246	8.77639	9.68208	4.63191	8.0517	2.24083	5.80826	12.239	17.3048	3.87455	9.76446	3.68068	6.77177	8.66049	12.2571	8.59848	10.2906	9.68379	14.4291	11.0679	8.16577	13.5895	8.02134	12.4979	24.4434	8.30404	8.66877	9.43724	9.06564	11.1002	11.2174	9.24869	17.4248	20.2616	8.10418	6.51489	7.665	6.23224	5.94072	7.31933	132.844	0.276107	0.629527	6.97157	0.969332	0.657463	10.5726	39.1644	35.464	8.38647	3.07589	64.5175	20.1595	1.19456	22.7014	51.252	12.9997	12.8183	2.2514	5.0526	31.2562	16.1797	19.2868	46.9286	33.9587	36.9247	19.9062	0.635964	108.702	62.0806	91.7698	91.1187	73.9139	141.663	129.849	104.866	70.7351	120.841	27.3729	69.521	77.3888	117.604	86.845	64.0259	158.885	103.381	86.9376	103.146	71.8269	88.9682	39.7756	37.377	65.8017	94.4549	81.5177	42.6678	94.2952	64.9108	60.2655	36.1257	47.6562	37.1439	44.6742	101.487	28.746	61.3278	36.564	67.0958	57.8554	54.6555
DAGLA	4	0	0	0.084887	0	0	0	0.115344	0.150391	0	0	0.094088	0	0	0	1.68693	0	0.198052	0	1.25648	0	0	0	1.39231	0.128293	0.23496	8.40743	0	0.701409	1.78849	6.33414	0	0.243504	0	0	0.744976	1.58634	0	0	0.014883	0.490263	0	0.194214	0.47977	0.221523	1.10316	0.578933	0	0.111215	0.223259	0.240243	0.306597	0.894996	0.208762	0.0545	0.154774	0.070754	0	0.512435	0.087552	0.043031	0.489198	0.292801	0.165982	0.270382	0.315237	0.381261	0.261576	0.138416	0.187608	0.343368	0	0	0	0.059169	0.557512	0	0.156849	0.058929	0.015674	0.095186	0	0	0	0	0	0	0	0	0	0	0	0.018199	0	0	0	0.56001	0	1.67816	0	0	0.167754	0.157833	0	0	0	0.226261	0	0.5434	0	0	0.637615	0.024191	0.085658	0.056406	0.815711	0.049874	5.55176	0	0.104019	0	0.640745	0	0	0	0	0.086716	0	0	0.640678	0.104557	0.176536	0.098317	0	3.40084	0.030822	0.101674	2.14808	0.051335	0.01824	0.624285	5.78387	0	0.034047	0.020578	0	3.26588	1.39279	0.042019	0.027755	3.21633	0.97802
DAGLB	6	2.32026	23.3523	18.0287	0.814738	46.4815	32.5704	6.63525	8.07333	29.0521	1.05701	16.5971	14.7253	48.7414	7.05433	16.9607	5.03162	0.474164	0.425969	7.14958	0.377225	5.89836	16.829	18.7067	30.1844	10.725	13.3355	3.13127	9.5953	11.3457	18.01	3.65376	9.22053	21.5621	25.8214	7.96106	5.5754	22.0352	8.97412	8.83314	5.60815	11.8177	17.7863	4.60642	1.44464	14.5698	3.60582	5.23101	12.0137	4.46542	8.82076	31.7913	3.30897	1.57735	12.3162	37.5192	40.5323	22.9717	67.9711	22.052	38.306	18.9174	18.0358	15.841	21.1893	28.4224	23.8599	23.3131	13.121	22.1461	21.2	8.38731	30.4187	34.0876	38.5666	35.1592	13.2244	18.835	0.454449	0.432864	0.386148	0.065272	64.5508	9.00978	1.38908	27.2829	0	0	0	0.361265	0	4.50733	5.85573	12.0687	16.3778	8.21122	29.6514	6.16396	16.8949	12.8707	12.407	2.80189	0.977608	30.2676	12.2147	15.7948	1.85703	7.89965	8.72355	0.277377	7.88162	6.51173	8.74828	14.6823	11.4166	11.2275	1.8915	35.8904	9.82064	3.66	1.33846	30.1134	21.0216	10.8485	4.2685	14.4796	16.9018	13.5182	5.30764	10.3956	21.4986	10.8247	22.0108	5.18017	0.926014	8.6131	12.5999	2.14761	2.84184	4.06445	15.1423	2.68688	7.81505	6.87571	0.198495	0.57906	9.20826	9.48909	11.7611	5.5487	4.48299	1.7277
DALRD3	3	227.428	0.573558	38.6868	1.22435	2.00033	0.244779	28.3303	56.7342	32.5894	3.73274	0.490806	88.6317	9.99008	29.3669	49.4749	2.15829	0.710703	24.3199	17.8744	29.2191	23.2781	38.1721	15.2213	47.015	22.2463	11.5995	0.063839	7.60798	17.2472	29.0663	6.1138	0.046718	9.65428	17.8098	4.04962	16.3174	7.99428	6.02692	32.2883	18.8607	16.435	16.7401	7.788	2.85231	13.7062	13.8539	7.15302	10.0879	9.07322	9.46145	11.8916	4.29497	2.6298	17.1861	38.6989	62.7596	22.0305	38.056	30.0534	42.5793	39.4037	35.8117	21.6728	25.2804	35.4644	31.1906	23.1859	8.75117	38.0771	10.4454	12.2591	6.87788	60.7048	7.89534	24.4048	21.4163	33.1077	2.92849	1.14056	2.13708	3.54394	31.8285	46.5395	4.13018	27.4219	7.68441	0	68.2945	5.45379	32.7166	2.7902	3.07798	12.7209	37.0064	15.4706	0	29.3389	128.72	10.85	3.86073	2.39361	10.7383	40.574	61.4539	2.56869	5.27924	1.54963	5.02411	0.717409	22.1524	10.0052	10.1271	18.569	21.0617	40.959	32.9806	41.312	19.8137	19.4412	36.4239	14.3185	22.0296	26.9674	21.2408	15.8565	55.0285	21.8887	25.3929	16.8942	19.5069	19.0416	26.2927	5.40983	63.7035	5.83054	15.0299	72.9907	3.58302	47.4222	13.0097	89.1619	28.8323	17.1532	29.4644	87.844	63.3319	36.9992	54.519	8.71291	53.0928	66.9027
DAND5	3	3.54879	0.064882	0	4.58664	1.0124	0.727519	0.435634	2.60835	6.24529	0.564646	0.536405	0.507738	0.265722	0.865875	0.804216	2.64111	0.037867	0	0.017836	0.287438	0	0.117665	0.747277	0.21826	5.1864	0.093314	0.205606	0	7.02853	0.350087	0.111769	0.043781	6.45235	0.103985	15.0026	2.30831	1.28993	0.147601	0.240264	0.126601	0.004672	1.46658	1.78042	0.85469	1.18378	1.34827	5.04883	3.48152	1.3203	0.617442	1.5198	1.84935	0.823255	2.04006	9.15764	12.4912	5.54371	14.5327	4.86873	9.53968	4.65342	16.2902	2.19844	7.68263	8.2285	5.13625	8.24923	3.76601	13.3869	4.77306	5.47287	24.0722	1.02718	14.1728	4.96521	4.95598	3.71696	6.67257	11.3644	15.263	0.620967	0	6.54923	4.17876	0.978727	0.02735	0	0.399107	0.305032	26.1962	7.86057	0.240792	0	0.422366	0.377499	0	0.025607	0.418942	1.68834	0.438494	0.89467	0.160755	4.33186	5.0871	4.8132	15.9164	4.29304	10.9328	13.1941	0.259968	0.646832	0.060881	0.137794	1.04817	18.3928	9.62132	13.3925	2.53076	0.022181	0.590355	3.38526	2.58843	6.91673	22.6365	24.3995	9.8498	8.55348	3.92233	2.46942	1.30583	7.93336	7.28642	3.97987	0.210237	0.286458	0.041168	0.075664	0.128172	0.259374	0.112414	0.124134	0.066321	0.136076	0.044204	0.106982	0.150343	0.186768	0.325028	0.114098	0.352228	0.620409
DAP	4	1.1997	0.41329	7.11889	4.42027	1.47105	5.14594	1.22615	5.90177	4.28672	3.19625	1.97531	23.4747	7.42398	0	0.232173	1.59324	0.524584	14.5842	9.32048	2.50744	8.07224	23.7374	3.70687	16.7175	14.1644	1.42708	20.1706	5.60116	7.21203	7.67593	0	0.470458	8.15249	3.77262	1.85018	7.79653	8.07724	2.58969	6.70844	6.83728	11.5641	8.64628	7.90692	8.73143	0.733093	6.4984	0.963794	1.19788	6.52104	7.85992	5.73001	3.82667	2.61218	6.34743	13.5826	29.8693	33.5733	32.523	24.9258	30.4609	44.6357	23.7114	54.4595	21.9468	15.7157	61.3807	33.03	50.4949	26.769	12.341	24.2783	15.5048	28.4751	9.65763	25.2797	34.8443	17.8377	47.0269	38.5312	51.6821	64.3442	129.189	77.1121	0	0	16.3166	6.48334	1.03741	303.583	32.5633	19.9946	69.2373	64.1759	71.2068	17.4918	49.7746	31.246	6.23429	43.1471	5.67189	34.5356	50.4254	16.7234	1.50236	42.0816	6.59487	7.96634	6.57147	0.306029	61.5834	114	131.063	143.822	123.691	84.3887	72.342	126.355	66.1754	145.96	144.692	120.401	89.7742	73.2886	50.7116	52.6895	87.1529	52.6464	141.953	215.732	212.042	123.972	126.691	76.3702	133.945	117.87	124.861	85.9338	72.6249	56.2667	124.016	88.9856	62.6257	79.8795	17.71	122.935	66.3636	81.6476	53.0058	107.757	89.7998	142.435
DAP3	2	1.45561	24.9853	0.773872	10.9494	4.4684	15.4871	1.11599	8.73536	5.5839	3.64963	52.5074	3.80175	6.98277	15.4848	6.6921	2.25292	3.81701	13.7672	22.6895	27.2745	43.1164	21.8952	6.3344	34.1037	30.5829	10.0361	44.3577	14.8293	7.05528	15.1881	16.2172	31.5537	42.4804	17.4218	22.3772	5.0866	7.22805	16.2646	46.1574	26.2403	16.579	11.2031	13.5403	11.4438	8.0106	24.0563	8.74192	29.3098	20.7004	20.3732	5.19652	18.1307	7.61027	17.9117	14.3121	20.6275	33.2112	22.1609	27.0246	27.8805	36.8207	12.1527	64.7013	40.0553	32.5751	43.7208	46.1336	65.0693	40.8773	25.3852	31.146	22.4939	22.5698	23.3472	39.7947	41.6119	23.8663	17.7629	15.1399	18.0481	10.9406	4.34032	0.155143	0	0	0	5.89349	0	7.44977	0	14.6054	5.53481	0.811211	5.67855	49.0986	5.44141	3.16163	3.23969	11.5289	1.66427	11.7727	39.6023	11.2232	12.7575	3.34809	8.00618	3.35181	3.02367	0.690866	0.062752	20.4091	16.9812	21.8627	12.3292	12.4085	30.6888	15.8639	16.167	44.0543	19.837	34.0166	19.5314	15.207	12.6937	8.19908	11.7177	13.5391	20.7776	16.2849	27.0662	13.3805	25.915	19.046	5.96086	14.344	10.4802	1.58195	9.1466	27.973	13.6333	11.9511	20.5848	8.64048	26.6619	25.2497	16.4354	19.2304	19.3435	12.5951	17.6763	16.0161
DAPK1	5	0	0	0.169775	0.169652	1.65772	0.583836	0	0.853891	0	0.341294	0	2.0003	0.037674	0.365036	4.94165	0	0.594663	3.72976	0.429927	2.12096	0.288352	3.88555	2.73882	3.14998	4.94436	1.45199	0.052665	4.59592	0.202276	0.264494	3.2912	0.770596	1.78115	4.38578	0.691732	0.075524	0.22059	0	2.61021	1.41254	0	0.583142	0.480393	0.123249	1.03941	0.034048	0.172667	0.198103	0.335518	0	0	0.153062	0	1.03766	1.3955	0	0.076613	0	0.087695	0	0.007763	0	0.060435	0.038626	0	0.007192	0.02378	0.013839	0.06831	0	0	0	0	0.148141	0	0.177958	0.06274	0.206676	0.722549	0.028581	0.063576	0	0.025653	0	0.332136	0	0	0	5.25168	3.55428	0.084662	3.46533	10.0544	8.68814	4.35721	5.61034	4.74254	1.00775	1.1013	1.93022	0.335507	1.89788	6.24988	0	3.29304	0.113108	4.70756	0.77132	0.058928	0.655926	3.45047	4.7274	2.06017	1.12953	1.12387	2.32409	2.47691	3.45941	7.87055	2.12162	4.77152	4.07853	1.52081	0.246423	1.49828	1.65091	9.276	2.98322	4.9144	5.86767	1.41483	8.4878	2.57596	0	0.092554	0.937372	0.016779	1.23469	0.347277	0	0.557989	0.362286	1.60363	0.701109	3.78481	0.400927	0.507489	0.420922	5.59085	0.556662	1.49584
DAPK2	3	0	0	0	0	0	0	0	0	0.046362	0.393855	0.106939	2.90116	0	0	0.005004	0	0	4.75914	0	0	0.66363	0.048104	0	2.43765	1.61913	0	0.323676	0	0.669335	0	0.819096	0.029586	0.679669	0.785656	1.21749	0.172846	0.703182	0	4.79234	0.035571	0	0.447901	1.37693	0.110728	2.53381	0.307035	0.625853	1.7954	0.377432	0.48273	2.14764	0.544542	0.188827	1.80813	0.355493	1.29845	0.628538	0	2.26094	1.84185	0.798219	0.784522	0.657564	1.28443	0.723219	0.248746	0.109357	0	1.00589	0.593308	0	0	10.4604	0.865472	0.713415	0.560313	1.22711	0.219934	0	0.021862	0	0	0.059019	0	0	0	0	0	0	0	0	0	0	0.076385	0	0	0	0	0.004244	0	0	0	9.6014	1.73106	0.020415	0	0.295611	0.407685	0	0.376916	4.81475	0	0.459293	0	0.014608	0.114097	0	1.2272	0.201171	0.01939	0.114027	0.028385	0.652985	0.964337	0	0.608644	0.164026	0.153718	1.9239	0.208655	0.820805	3.35971	0.102514	0	0	0	0	0	0	0	0	0	0.013048	0	0	0.021108	0.05818	0.0107	0.029277	0	0
DAPK3	2	13.1307	3.21717	1.80715	0	52.6921	1.08076	4.5745	30.5326	30.3865	2.27109	1.96522	36.6978	11.6325	2.92074	1.61696	20.6091	1.04425	0	2.55873	0.207861	0	2.108	7.51145	14.6243	4.14416	0.456284	4.05885	4.42885	2.93751	0.825603	3.37045	2.32033	3.30427	36.7492	6.19916	2.1876	38.3379	0.214696	4.29802	3.04053	2.00474	3.61505	14.2715	5.64374	21.8874	8.09283	24.4531	21.5482	4.4696	10.2422	96.4866	3.52301	4.2233	8.96711	268.183	120.16	25.6601	80.997	28.1248	25.5926	29.0142	59.6665	13.9857	20.6512	26.0703	4.55973	21.0403	2.27003	16.3864	44.5252	12.7849	162.818	58.0701	49.7993	29.6348	8.69931	39.5924	0.233821	0.456078	0.453221	2.85225	24.9534	0	0	0	0	1.61257	0	13.9419	1.34963	0.452005	0.922761	0.664981	2.2905	2.10478	0	2.75844	7.08814	11.5633	0.188013	5.28565	0.419868	0.434043	1.49475	1.17586	12.2266	0.880687	12.8434	39.2832	3.4736	1.57894	5.46717	4.68597	5.54413	8.61001	0.656356	18.6762	6.52702	3.81054	7.71471	8.75217	6.90208	7.93851	13.2071	6.76316	78.1853	4.81876	2.39221	2.29241	1.27291	5.69075	0.904343	0.771504	3.84535	2.23239	4.3779	15.1474	0.476604	6.95446	10.356	41.6889	12.7308	3.4724	8.31579	5.32126	26.3999	24.0579	22.8725	10.1778	38.606	8.29069
DAPL1	5	0	0	0	0	0	0	0	0	0	6.12018	2.11194	2.85676	0	0	0	0	0	0	0	0	0	0	0	4.38313	0	0	0	0.9187	0.555058	0	0	0	0	0	0	0	0	0	0	0	0	3.44715	2.00013	0	0	0	0	0	0	0	0	0	0	0	0	0	0.720827	0	0	0	0	0	0	0.319728	0	0.380866	0.203272	0	0	0	0	0	0	0	0	0	1.08254	0	0	0	0	0	0	0	92.8275	0	0	0	42.727	36.4259	56.199	0	8.64107	52.3384	153.612	0	0	11.0971	43.5646	31.3635	36.9453	30.9451	17.2235	0	30.2335	55.3558	37.1633	16.4943	0	22.3301	287.142	177.949	162.84	130.871	29.399	73.4004	18.9125	116.862	250.201	169.2	70.9429	224.175	97.4971	130.83	112.15	5.99292	72.7159	220.88	171.808	168.844	41.7929	248.415	195.217	15.7091	31.8054	2.87531	52.8358	24.9061	31.0833	0.773632	0.320101	0.388106	9.60617	0	28.0866	0	11.1467	6.4458	0.446082	9.60894	4.26456
DAPP1	1	0	0.337941	0	0.664558	0	3.56736	18.0779	0.818317	1.38861	0.057907	0.854985	0.018223	0.782911	9.7502	1.68323	2.72844	1.22813	3.37363	3.63407	0.319707	14.1137	0.511221	0.341436	0.397909	7.97412	6.54301	0.017896	5.05652	1.07324	10.6873	17.7969	6.89097	12.9236	3.76364	1.85864	1.53337	1.42687	9.11249	0.337564	4.00235	0	1.58675	0.596676	1.14668	5.09382	1.46848	2.69708	4.21625	1.25517	2.0442	3.07671	0.849123	0.335792	3.6017	2.20585	1.13588	1.88072	1.03975	2.61522	1.77359	1.21215	0.546435	1.65003	2.74931	1.18391	1.41319	2.27772	1.71912	2.58435	0.603924	0.547561	4.95337	6.82202	5.63859	1.63169	3.8209	2.1109	19.3745	22.448	25.8497	0.129219	0	0.209222	0	0	0.521946	0	0.796556	0	0	0	0.074502	0	0.003351	0.134799	0	0	0	0.00372	0	0.113124	0.322423	2.79367	0.284864	0.167108	2.91922	0.211998	0.521948	2.04484	0	0.10112	0	0.038742	0	0.039671	0	0	0.132589	0	0.061794	0.092863	0.226366	0.647757	0.049945	0.500321	0.00876	0.144744	0.131292	0.044909	0.122151	0	0	0.004075	0.021105	0.006271	0	0.001789	0.074153	0.030669	0.018934	0.001818	0	0	0.002602	0.041224	0	0.002555	0.044039	0.043959	0.09506	0.146504
DARS2	1	0	9.52612	0.451767	0.300154	2.93188	0.241783	4.08008	0.61609	0	0	0.248143	2.23989	0	6.80733	0	0.531095	0.699618	3.66268	1.62796	0.138835	7.91627	6.28657	4.47252	0.608031	13.8562	0	12.8788	0	0.462065	0.523083	5.57968	0.363856	2.85138	2.81784	2.35483	7.86685	2.2504	0	6.93634	6.87387	4.99945	3.44414	1.27285	0.989116	1.9516	0.476594	0.161232	1.12891	0.439393	1.49689	3.14232	0.843185	0.146362	1.58724	2.73811	1.25077	0.953528	0.904191	1.23324	0.99392	1.86221	1.07908	1.57364	1.97985	1.88626	1.60697	3.26245	3.8933	2.45404	1.97978	0.119041	0.230607	1.89787	2.74031	1.28459	2.75838	1.05556	1.49857	2.30144	1.90279	0	0	0.318021	0	0.589545	0	0	0	0	0	0	0	0	0.352278	0	0.661292	5.00602	2.37273	0.912032	0.125983	0.887207	0.419926	0	4.66925	6.28768	0.599416	5.04852	5.46129	0.412404	2.90223	0.075304	1.32982	1.97056	2.19961	0.900868	1.23233	0.53771	1.39396	1.45036	0	1.56224	1.20146	2.00064	1.45002	0.754986	0.153583	1.1839	1.72927	2.59941	0.927745	2.20184	2.82619	0.861718	0	0.823235	0.793179	0	0.204599	0.709042	0.484956	0.095578	7.02411	5.12306	0.255425	0.460981	0.114894	0	1.06412	0.048984	0.30996	0.181966
DAW1	2	0	0	69.6126	0	3.16964	1.54967	7.46629	1.85864	6.87447	1.9718	0	0.683037	5.89066	1.41062	2.51261	0	15.7581	26.9115	17.5784	22.1967	6.07073	6.01957	9.05822	3.64692	22.9878	0.073314	34.8852	4.73716	3.37215	0.835643	9.40151	21.2359	42.5116	0.714125	12.2061	7.13851	0.165299	6.77119	0.234849	14.2872	27.5319	1.49353	7.30801	12.1093	3.15332	8.22687	3.77093	12.3541	32.5884	14.353	4.2307	22.0174	8.9249	14.2134	3.53926	9.14343	29.8934	9.02795	39.6856	17.4124	65.6707	12.1793	48.1013	41.3015	35.1235	30.6468	66.1361	46.9431	38.803	7.03106	13.5141	2.05774	16.2839	3.23747	35.4065	79.8915	18.0044	75.3885	86.5795	63.5509	0	0	0	0	0	0	0	0	0	0	0	0	0	0	0	0	0	0	0	0.180103	0	0	0	0	0	0	0	0	0.107901	1.25193	0	0	0	0	0	0	0	0	0	0	0	0	0	0	0	0	0	0	0	0	2.76314	0.164508	0.087033	0	0	0.078129	0	2.80101	0	0	0	0	0	0.079099	0.077026	0	0	0	0	0	0
DAXX	2	16.7034	1.17698	0.044195	0.161317	3.5802	0.334966	0.77589	0.817596	0.62613	0.444356	3.34268	0.466466	9.06192	0.952386	3.66056	0.930858	0	0.965866	2.93976	1.01652	1.34686	3.33198	2.5123	3.86648	6.56844	2.82722	1.15932	0.055914	2.52324	3.67516	0.431402	0.981244	3.4008	2.6808	1.80985	0	1.8537	1.3434	0.589082	1.52709	2.34224	1.8189	2.35856	1.26698	1.85615	2.22256	3.66088	4.52194	1.10135	6.7222	7.01702	4.81782	1.16639	3.2436	2.8045	2.08472	2.20404	3.2981	2.81284	2.40482	2.11228	2.33546	3.6044	1.77616	3.72314	4.81022	2.96464	2.89476	4.1494	5.22344	5.59574	21.0318	3.3266	9.09726	5.4633	2.24382	2.09972	2.5129	2.34868	3.14864	6.50188	5.03588	1.86304	0.298956	1.27108	0	0	0.101029	0.311758	0.26404	6.85348	1.35875	0.520506	1.25829	2.82812	0.775102	5.18686	0.77379	2.10874	1.13292	2.41426	4.02554	4.43062	3.218	0.414198	1.92613	3.10496	0.343048	0.149108	1.35953	2.0304	1.25675	2.32218	0.791374	2.5014	4.50944	1.88599	1.74826	0.890838	1.8245	1.11341	1.33144	0.6705	1.3984	1.98556	2.06998	1.91357	0.168892	0.897042	0.622638	2.59344	1.61419	2.5637	4.64328	3.63896	0.338422	3.0337	1.9852	3.42404	2.25538	1.51456	3.09544	1.29728	1.10261	0.655924	1.76134	4.52458	4.5056	1.8778	1.28325	4.06986
DAZAP1	6	1.88574	5.01047	20.4723	2.36337	23.9016	35.2631	43.6832	11.1167	13.467	36.379	12.4056	55.1835	35.4165	5.13053	14.4881	10.8501	1.09944	14.4442	10.3013	2.84667	9.26522	10.3141	19.4214	17.4432	10.2577	11.1066	4.22795	9.45867	17.3469	8.8737	13.1142	17.6163	13.4534	7.42442	9.85157	11.3066	37.7778	8.13591	15.9708	9.01882	13.9938	11.4279	20.7096	4.66495	37.6542	11.4657	30.2736	32.9682	7.80518	33.6907	40.7217	15.5398	6.60433	12.5375	21.994	31.0211	29.8063	21.0519	16.6085	21.8607	10.9608	30.3627	11.2354	15.6358	10.7934	10.979	13.1391	7.24998	14.4898	23.1726	17.3867	34.4099	29.0813	48.651	14.6222	7.76145	19.9384	3.73521	3.49363	4.29628	0.795069	13.1426	0.286529	1.60592	0	47.6998	0	0	12.593	14.223	4.52623	10.5394	18.9145	4.08498	15.4419	14.0837	10.0838	12.1295	24.5371	1.05581	8.34556	1.32735	3.47555	14.1673	15.3586	19.468	26.3465	7.23999	1.52049	5.48845	10.0997	14.0491	12.4989	21.5508	22.8795	11.8012	26.6471	17.5632	16.9055	8.80165	13.7897	19.1825	12.5067	11.1716	12.463	42.585	13.362	14.9203	16.7581	14.0278	10.5032	10.0931	6.95323	19.4742	2.92089	14.0016	38.0012	11.441	30.1685	26.5911	3.42384	11.6549	7.83822	16.4299	5.63599	12.0183	7.7292	24.7792	20.3683	27.5353	11.8799
DAZAP2	1	65.2387	57.6878	54.7791	8.26897	9.91058	33.0629	63.1771	38.2047	47.4683	44.5292	107.667	47.0407	59.6576	87.4011	43.6359	17.1623	67.2739	116.83	91.5434	125.816	138.631	132.062	32.6927	53.8105	119.286	101.332	165.811	132.105	43.3463	83.7855	112.456	133.276	62.5964	53.3542	110.758	66.2946	63.17	55.5135	82.2237	106.528	83.1655	49.9271	65.8285	53.8663	33.1139	39.2971	24.0599	34.7175	58.8367	94.1148	32.8431	75.5372	17.7423	41.7482	28.1364	9.02813	45.2128	8.6796	30.0162	17.8377	25.2958	22.4057	36.0513	23.8987	29.2551	19.9213	55.814	63.1148	45.3215	43.5536	27.4429	13.925	7.1922	28.3054	35.8882	42.3149	26.0955	48.1726	66.8033	70.5306	102.164	10.7192	6.20836	40.4581	30.3977	139.656	1.97861	3.16221	14.5527	21.7553	82.2608	129.012	96.4211	48.888	82.6214	97.3731	71.6985	31.1142	29.0271	31.9036	17.9965	8.51341	62.6265	13.4592	13.8742	3.6592	15.6754	17.3402	1.39118	14.942	36.412	21.6626	37.8115	19.7058	16.1745	44.1878	18.2434	27.6218	37.1929	38.0663	23.1988	19.8626	15.4334	20.4521	13.8147	3.95195	20.0173	36.5754	29.946	43.7268	40.2517	30.4497	30.0401	119.091	101.447	61.7553	53.4731	30.6906	24.4186	52.4161	84.2142	96.5045	127.593	60.9038	23.0006	56.5563	19.0079	35.8297	37.6807	26.1736	22.0307
DAZL	1	22.5142	17.0472	84.1556	33.1923	3.78365	4.20803	14.7083	13.2126	20.6469	18.0926	20.0937	12.5161	16.773	33.8711	2.56948	2.93512	17.401	33.2233	27.6683	30.8684	102.259	45.7599	14.4564	7.57308	79.7848	56.9402	37.6934	39.9223	25.5896	11.838	35.8976	29.7727	27.2598	9.94669	26.7065	9.87395	33.2105	10.5102	59.0021	43.6507	35.6485	21.7229	11.354	15.2867	7.55352	12.6675	3.77534	7.13766	11.8996	34.043	10.0153	16.4065	4.55411	12.5779	11.0823	4.97859	54.1766	1.49893	22.1648	12.9583	11.415	17.2481	22.0112	15.1341	11.8027	8.93541	24.4256	39.3737	19.6098	0.850537	24.736	4.12604	0.524198	6.45349	17.6914	37.3862	23.9733	53.0495	70.4379	51.9355	0	0	0.40199	0	0	0	0	0.382696	0.293732	0	0	0.035786	0	0	0	0	0.676162	0	0.072095	0.046421	0.326586	0.929275	0.053377	1.84357	0	0	0.1012	1.15197	0.056823	0	0	0	0	0.995528	0	0	0	0	0	0	0	0	0	0	0	0.339691	0	0	0	0	0.348276	0.138514	0.086851	0	0	0	0	0	0	0	0	0	0	0	0	0	0	0	0	0.114192	0
DBF4	2	0	3.48552	4.34074	0	0	9.19189	0.173136	2.17171	4.27367	4.87667	11.0438	3.80621	6.02319	4.94513	0.716336	0.450957	3.26721	13.0491	5.50125	18.137	24.6941	13.0421	5.3436	2.38259	19.8717	4.32868	34.2615	25.2796	2.86948	2.311	12.8178	8.44382	3.24345	1.38946	10.1709	5.54876	8.90332	17.9984	20.6137	14.7124	9.15504	8.76087	11.3426	11.399	7.4527	8.12044	5.48247	3.93673	9.73247	19.595	9.51338	9.39172	3.67588	3.83983	0.697078	2.54807	16.3859	2.56001	11.6402	7.83878	9.63207	8.86442	13.3128	8.80899	13.027	0.789485	14.1611	12.3431	11.6044	20.7041	15.9731	18.194	5.64016	11.8528	18.0642	13.7186	15.7407	41.2479	43.1437	48.5997	0.386797	0	0.346881	1.75138	7.49571	0	0	0.294439	0	0	0	2.95863	1.8841	0.796366	0.834101	6.45081	0.103388	1.51066	1.87623	0.57054	0	0.356032	0.736849	0.849329	0.142902	2.40912	3.67575	0.640765	0.614809	1.4775	0.063873	3.6737	1.67208	5.68085	0.693418	1.56995	0.456444	3.47368	0.783933	0.005415	1.46052	0.963546	1.1856	1.36648	1.31405	0.390844	0.642847	1.25968	0.881323	1.52907	4.79278	5.7175	9.93213	0.033899	0	5.10554	0.100976	0.134982	0.013681	0.022862	0	2.30445	0	0.309402	0.060119	0.129959	0.152086	0	0.083206	0	6.951
DBF4B	2	0	6.62875	0.593639	0.886335	1.49715	1.30907	2.00802	1.07811	5.28612	0.297972	0.159871	0.629995	1.32096	0.638049	8.54687	0.522785	0.344335	2.163	6.49692	2.73297	3.48335	8.78162	10.3317	2.92563	2.31856	10.2388	3.72086	0	5.81017	5.44629	2.64804	1.85766	1.69257	0.507036	1.68261	2.62506	0.53475	0.993079	4.28856	1.90583	1.42728	3.05115	2.85546	1.5099	2.40119	1.02292	1.26479	2.93905	2.40295	2.14908	3.3585	3.43805	0.86467	3.93076	8.62432	5.57304	8.35692	3.6598	4.71848	3.0971	4.59441	3.6979	4.12417	4.43092	3.03465	7.62235	4.06898	4.96982	4.50494	8.47583	1.16953	7.14265	3.72048	4.27715	5.1651	4.24455	5.80535	4.11628	4.93931	4.94267	2.04582	0	0.044717	0	0	0	0	0	0	0	0	0.063905	0	0.693416	0	0	6.68068	0	0	0.162555	0	0.275528	3.37319	0	0	0.196679	0.045193	0	0	2.85661	1.34248	2.32289	5.83804	0.393621	3.44836	4.47182	0.398687	0.95619	0.607346	7.39345	3.13779	3.57381	1.59518	0.428195	1.528	2.72097	3.68227	0.436409	1.78558	0.240707	2.75991	2.90421	5.04846	1.8413	0	0	0	1.52656	0.777247	4.98619	0	0.041387	0	0	0	1.31912	0.049068	0.024359	0.016073	0	0
DBH	6	68.7937	36.0112	12.0671	1.84732	154.703	95.8261	56.496	65.1765	17.1532	24.6355	0	32.6332	215.601	23.9896	43.9051	13.7171	0	33.8365	61.9204	16.0742	26.4222	41.1217	44.5072	71.9841	17.569	2.79213	9.77827	35.7439	100.114	69.3424	33.9965	37.0954	20.7906	29.21	22.3187	27.3779	11.5323	38.0754	33.2071	41.3072	70.1665	43.3006	1.56669	0.210372	6.00604	0.801937	3.16723	5.88452	0.059745	0.802137	5.29563	4.3702	0.268935	1.47842	4.38177	4.00161	5.63252	4.81657	1.98753	6.74482	3.85333	3.61298	2.85519	4.49398	3.32344	2.05904	2.07352	2.6826	3.88721	1.21587	0	0.056616	5.83559	2.78257	6.83378	2.84231	2.12128	0.272694	0.221863	0.290194	0.069107	0	0.39166	5.04963	0.36351	0.557898	0	0.425806	0	0	0	0.119644	0	1.44781	0	0	0.452418	0.729822	0	0.051647	0	1.55293	0.713788	0	0	0	0	0	0.063089	0	0	0.052873	0	0	0	0	0	0	0	0	0	0	0.137584	0	0	0	0	0	0	0	0.777374	0	0	0	0	0	0	0	0	0	0.039272	0	0	0	0	0	0	0	0	0.190648	0.223893
DBI	4	9.11906	13.1102	264.838	34.303	49.5217	130.919	6.20372	37.5307	49.1836	233.659	3.24132	37.108	46.3174	89.1016	72.9532	3.95247	0	22.7702	53.1402	36.6317	36.8311	62.7248	39.3329	78.3198	28.5749	95.6005	155.56	48.4316	58.9778	39.5576	11.9926	127.561	48.6662	34.4196	119.231	46.2431	28.2332	136.802	130.599	52.2661	59.1293	37.4364	22.5352	46.7403	44.6912	27.6919	16.0098	39.6732	21.9887	38.7496	62.2897	33.0551	5.87412	45.5738	142.119	44.6942	248.976	111.949	194.077	284.834	128.494	139.645	123.065	156.469	107.274	241.854	186.48	214.032	127.242	28.4244	81.7948	8.47097	63.6024	20.9843	75.291	111.483	146.462	398.122	270.96	247.5	134.824	44.8783	0.702711	7.09161	26.0396	184.573	0	85.3974	77.2897	50.3754	70.1578	86.7303	120.501	84.0453	50.6328	40.0685	51.3625	109.325	205.363	65.6547	93.836	169.116	107.536	0	56.7129	14.8715	51.9601	26.0413	12.801	80.2864	238.971	251.113	233.398	361.657	133.482	209.492	112.892	104.644	223.268	542.868	229.805	311.526	183.777	176.193	142.709	89.2049	345.6	249.06	200.886	196.301	67.3537	167.78	293.676	1218.77	1445.1	582.162	2061.44	1928.17	1064.93	1522.08	1292.96	1639.37	1081.78	2149.12	985.188	926.306	1648.82	1542.19	2131.82	1104.66	1064.7
DBN1	3	0	0.107321	3.46337	2.41365	1.12316	0.416192	3.82154	13.1107	1.66348	0	0.189654	3.71248	1.04211	0.041212	0	0	0	0	2.52567	26.6464	0	0.893014	7.97099	4.24377	0	0	0.035762	0	16.1768	0.443164	0	0.392294	1.02486	20.4806	0.0742	0	0	0	0.091883	0.722338	1.29483	3.56398	0	0.098384	2.8025	0.068166	2.21896	5.52391	0	0.16069	2.02971	0.21958	0.083789	1.60121	15.7283	0.143624	1.13765	5.18925	0.442038	0.483805	2.81273	1.23967	6.92312	1.48975	4.1361	4.58954	0.120927	2.3911	2.13761	2.14505	1.36655	2.69744	4.81022	2.36618	0.740274	4.80248	9.13044	0.044908	0.764524	0.812492	0.32253	34.4955	0.313245	15.3363	0.338963	0	0	1.98818	90.7038	18.6189	0.346079	2.27053	4.0838	3.21441	2.58394	0	0	21.1186	15.9649	17.9772	1.01798	0.643781	20.2549	0.382962	12.3813	3.44118	0.052509	0.362212	0.649002	7.33628	22.6505	14.0076	24.8016	15.6772	66.4285	34.3803	27.7134	12.484	17.5977	31.8303	36.9322	10.5114	36.9836	17.1596	19.3548	35.2144	11.6932	12.7652	20.1209	7.38128	18.1129	20.6195	14.9083	0.276089	2.21759	0.772775	15.587	7.50148	13.9551	12.6187	10.0334	1.50784	22.857	14.7006	20.1971	2.55713	0.520501	0.984419	0.868413	8.3883	11.0346
DBNDD1	3	0	0.117848	0.507812	1.51142	0	0	0.024453	13.0839	1.06934	0.561624	0	2.48443	0.315108	0.054738	0.505015	0.93865	0	0	3.23371	0	0.859009	0.29882	6.7479	5.21155	0	12.7629	0.052434	0.160424	6.21349	9.88141	0.711936	0.038357	0.032532	0.025352	0	0	0.388232	0.481407	0.045277	7.44705	0	3.0837	0.084766	0.005448	0.819093	0.098301	0.623507	0.299121	0.181263	0.391608	0.155459	0	0.040369	3.11786	0	0.235952	0.248428	0	0.085633	0	0	0.362277	0.313026	0.515018	0	0.257804	0.035372	0	0.07035	0	0	0.060949	0	0.404142	0.16415	0.104273	0.373699	0	0.698218	0.254409	0	0	0	0	0.497464	0	0	0	26.4148	0	0	0.0523	2.98752	13.1627	0	2.22451	0.41397	1.44648	11.3576	12.0227	24.8539	0	0.101603	0	2.11889	1.0812	0.493642	1.43909	1.20793	0.86427	3.9345	0	1.44267	3.65002	5.44498	7.60074	0.450751	0.845778	0.317335	0.336502	1.43255	0.699356	0.80876	4.98212	6.11447	11.2568	0.500782	1.53828	1.47567	1.84094	1.06808	0.023568	0.118107	0	0.004654	4.6463	0.034801	0.014628	0.14538	6.31741	0.338993	0.066952	0.053808	0.045672	0.259218	4.07573	0.036252	1.54352	0.056892	3.39856	0.030506
DBNDD2	5	0	0	0	2.10148	1.72533	0	0	0.439888	0	0	0.63854	1.69509	0	0	0	4.63246	0	0	0.156576	0.97876	0	0.394963	0	0.632124	1.11574	0	0.382443	0	0.35158	0	0.086661	0.718233	0	0.240468	1.06478	0	0	0.56707	0.343249	0.114902	0	6.56102	1.33802	6.50521	0	0.667524	1.25442	0.250094	1.45902	0.176665	0.101276	0.879404	0.276742	0.19057	0	0	0.568234	0	1.4016	0	0.002598	0	0.213453	0.330657	1.88886	0.257592	0.510622	0.295576	0.502173	0.215139	0	0	20.7705	0	0	0.302905	0.450599	0.891436	0.278949	0.203281	128.921	0	33.4797	0	0	0	0	182.484	0	8.99383	65.3623	95.2224	31.006	46.9424	100.225	2.68471	35.8736	3.89272	0.272035	8.18266	77.5675	63.1176	41.3696	2.66907	1.2692	1.58992	0.342173	7.35029	0	4.68644	7.95248	4.03767	2.21761	12.7642	19.1879	3.13692	10.3765	1.73431	9.47238	0	26.5688	10.0369	3.13045	0	3.00962	7.57303	6.08212	0.483542	3.70823	12.0329	1.33248	11.4592	3.62723	40.6942	91.824	1.96837	71.868	1.98301	48.9651	4.23008	0.584307	48.0416	60.6884	8.84427	1.5336	6.93435	0.003437	12.1845	39.2818	27.8808	66.1336
DBNL	4	2.0922	0	1.04853	1.89982	0.855061	0.210056	0.712467	0.607308	1.24299	0.531163	0.285976	4.5417	0	0	24.5281	0	0	0	13.9285	4.10529	2.23608	14.6646	5.66985	6.72884	1.21091	0.296691	0.054542	1.50332	1.3149	6.9095	0.147573	0.289596	7.26847	1.16109	0.256743	1.16065	0	0.250157	0.426704	2.98489	0.46953	7.85954	4.8187	2.79707	3.4106	3.06529	1.95585	9.78859	2.76336	4.47893	23.6962	2.84395	1.24712	5.02503	24.8897	21.3873	18.3709	18.0958	11.2874	14.0913	9.26278	16.418	13.4847	10.3217	9.20009	9.93646	11.1657	10.6202	17.6841	12.1225	5.39012	6.63157	8.25492	12.054	11.2733	6.19114	6.81693	0.351018	0.04844	0.147137	0.355411	17.506	0.216143	1.77544	102.725	0	0	0	74.5988	51.692	0.264462	7.39841	20.8052	20.9388	14.8726	0	73.204	2.06911	3.01538	0.658625	1.02711	0.978776	0.592544	0	2.47461	6.26862	25.0985	1.08433	0.88429	16.246	22.7518	10.2607	16.2574	26.8166	40.2341	22.3274	16.2739	12.1345	15.6309	8.24826	13.0585	18.5454	26.2518	18.6219	19.5763	33.5967	8.70165	10.8489	19.8167	14.0356	12.8041	17.6572	33.91	27.1397	7.66504	50.5491	36.3534	7.96537	16.1968	18.902	31.9623	13.7042	49.9937	68.1689	43.977	25.8231	36.6671	55.9891	11.7963	21.4355	39.2247
DBP	3	0	0.367744	0.594772	0.588966	0.961991	0	2.80123	10.1934	1.394	0	0	1.8697	0	3.84908	0	0	0	0	5.22944	4.09719	0	2.33702	3.58722	3.99393	1.6319	0.133441	0.184214	3.37695	6.8428	13.4176	1.12079	0	3.15555	2.24958	0.255243	9.11403	2.26317	0	0	0.814599	3.39495	4.75732	0.416167	0.164309	0	0.342324	1.252	0.755403	0	0.62951	0.464462	0.073988	0.140751	1.03322	0	2.20577	3.51495	4.70535	1.34741	4.54539	0.480311	4.15055	1.72431	1.27037	2.60442	2.21343	1.90307	2.21051	1.14022	0.42782	0.232526	0.089478	1.85577	0.79063	0.514966	0.858121	0.655809	0.127872	0.571397	0.165238	0	55.7077	0	0	0	0	0	0	0	10.6637	0	0	2.62129	0	5.44274	1.95223	0	0	0.129349	0.903157	0.575985	0	0	0	0	0	4.21684	0	0	0	0	0.084639	0	2.16798	14.285	11.429	3.95015	0.25029	0.859646	0.088326	4.62932	2.70853	2.74197	5.39195	0.738658	6.64841	6.70148	0.087402	0.771033	0.314326	3.13662	0.199249	2.0509	0.079199	0.109294	0.426661	1.29448	0.089489	5.93036	0	0.125781	0	0.355391	0	0.070078	13.6333	24.193	5.27918	11.2525	26.7921	0.178223
DBR1	5	0.505272	0	0.954695	0	0	0	0	0.110892	5.45571	0.019195	0.312924	7.67934	0.028438	0.863637	0.026824	0.929012	0.442352	1.85582	1.89001	5.45145	1.61738	4.92335	3.6984	1.49541	7.19128	0.04286	0	2.78088	0.16633	0.122148	2.47625	0	3.93925	2.03016	5.0332	1.34836	0.19594	0	0.067667	2.09712	3.77545	0.436604	1.44874	1.13457	0.617588	0.299593	0.203468	0.407101	0.868097	2.21749	0.60833	0.965822	0.644784	2.24953	0	0	0.134043	0.380903	0.18556	0.727757	0.354611	0.382439	0.134976	0.086369	1.19332	0	0.533066	0.154969	0.111495	2.02321	0	4.65381	0	5.65341	4.90628	0.545935	0.215799	0.032989	0.210587	0.255771	0.071054	6.33534	0	0	0	21.2203	0	0	5.0509	1.14063	0.190891	3.0809	1.68782	6.99878	8.90076	2.51309	6.6714	0	2.32453	3.66389	0.373544	0.177464	10.7666	1.71125	0.031895	2.82033	2.74319	0.47698	0.76626	0.734928	1.68063	5.27469	0.255875	3.30078	3.64642	0.945706	3.99664	0.201749	2.86222	4.42548	4.33187	1.2191	2.90021	1.12036	2.41228	0.010808	2.17877	1.91336	1.82441	0.814272	3.59918	8.116	8.78773	2.99453	4.18487	1.69084	1.93405	2.71788	0.735484	2.08052	2.34269	3.26065	12.3641	6.90342	0.089941	3.40263	0.294955	0.163603	0.090859	0.684974	0.128533
DBT	2	0.162528	0.028922	0.177262	0.562818	0.007206	1.77799	0.248856	1.46444	0.886357	5.19484	0.222267	0.17462	0.061547	0.149221	0.146329	0.899658	0.010367	0.432259	0.240873	0.573551	0.07534	0.495135	0.161747	0.541055	0.163825	0.010577	1.10006	0.564155	0.559703	0.721498	0.231392	0.276985	0.872417	0.04643	0.720587	0.039559	0.049257	2.61256	0.118658	0.686322	2.09863	0.304238	0.901555	0.742589	0.576893	0.913275	1.15556	2.87362	0.796581	1.42017	1.13681	0.568906	0.186673	1.289	0.258035	1.00318	1.61007	0.536822	0.80021	0.63962	0.76163	0.512242	1.2007	0.737699	0.748496	0.525959	1.32454	1.02065	0.600022	3.25627	2.74247	8.80287	2.42205	2.76103	1.31432	1.1715	1.35579	3.2705	3.96731	3.5492	0	0.246323	0.000789	0	0.223163	6.81415	0	0	0.78177	0	0	0.076772	0.131093	0.05172	0.124262	1.95088	0.107185	0	0.1223	0.126979	0.356556	1.6526	1.37979	0.029616	0.494289	2.05338	0.417011	0.442162	0.556367	1.05733	0.786965	1.29268	0.341945	0.733231	2.96186	2.26592	0.747098	1.04262	0.619756	0.065827	0.241787	0.352544	0.93766	1.34804	2.1561	0.908575	1.05656	0.580518	0.545326	0.428185	2.48167	0.446669	2.53488	0.81749	0.082678	0.133275	0.029491	0.05498	0.105802	0.439578	0.019382	0.026461	1.01638	0.202211	0.237767	1.24585	1.13092	2.46047	0.774158	0.591974	0.648263
DBX2	3	0	0	0	0	0	0	0	0.109508	0	0	0	0	0	0	0	0	0	0	0	0	0	0	0	0	0	0	0	0	0	0	0	0	0	0.34037	0	0	0	0	0	1.0948	0	0	0.530138	0	0	0	0.200909	0	0	0	0	0.047688	0	0	0	0	0	0	0	0	0	0	0	0	0	0	0	0	0	0	0	0	0	0	0	0	0	0	0	0	0	0	0	0	0	0	0	0	0	0	0	0	0	0	0	0	0	0	0	0	6.63885	0	0	0	0	0	0	0	0	0	0	0	0	0	1.12501	0	0.083952	0	0	0	0.002033	0	0	0	0	0	0	0	0	0	0	0	0	0	0	0	0	0	0	0	0	0	0	0	0	0	0	0	0.020376	0	0
DCAF10	5	0.071463	0.24409	0.327396	0.786009	1.77384	0.927016	1.42675	0.277772	1.48215	0.379515	0.450139	0.518986	0.32952	5.08218	0.120984	0.232237	0	3.83295	0.00059	0.181497	0.806668	0.044938	0.04179	0.15221	0.302313	2.12009	0.045776	2.45727	0.81535	0.080337	3.45274	1.63097	1.06742	1.1269	3.28008	0.29178	0.870611	1.84427	0.101367	1.88919	0.218367	1.0488	1.0742	0.392587	2.48576	1.55638	2.23683	1.15045	0.589068	0.630327	0.802502	0.458157	0.193935	0.304181	0.395625	1.74833	1.83305	2.90938	1.81628	2.00728	1.49739	1.19986	1.22348	1.5373	2.84613	0.460655	1.44086	1.5299	1.34872	1.24305	0.208373	4.34721	0.207466	1.1725	1.09701	1.52154	1.98949	1.51839	2.25076	2.21929	6.38271	2.72769	0.019801	0.4533	14.1529	0.49745	0.944852	0.835512	3.00323	3.12769	4.11346	1.25134	7.16292	13.0561	35.2065	7.34708	5.44372	15.046	8.1984	4.75008	2.0743	14.1847	0.777466	5.55678	7.57983	3.4529	11.9657	15.3639	10.5836	6.35002	11.3926	15.5461	8.72489	16.8437	24.4673	19.6794	22.0854	17.2613	13.7872	6.25372	9.43241	6.57728	6.79616	8.65785	13.9914	15.4751	10.9739	16.318	15.4287	11.2581	15.3869	13.5929	17.4844	2.02439	3.98372	8.22389	2.67367	4.73296	4.59208	2.9593	7.75074	9.63508	8.34027	7.66181	7.92288	2.57836	9.47497	6.02407	7.84823	10.6213	7.78012
DCAF11	4	0.363424	0.084994	0.92215	0.888168	4.44782	1.21157	0.557233	3.1168	6.21604	0.017159	0.301615	0.889188	0.249178	2.99125	0.115345	1.0883	0	4.00084	5.87816	0.599358	0.464863	8.51265	1.24645	10.4164	6.05568	0	1.01913	1.91264	4.3518	5.3366	4.23673	0.082768	7.84404	9.46616	0.660365	0.242897	0	0.131281	12.317	2.81518	3.9934	2.67242	3.155	0.588838	0.44415	1.57665	1.61646	4.55008	0.801968	1.62162	3.27111	3.36693	0.667576	0.832462	0.498565	4.00096	2.41911	1.23554	3.3719	4.34693	2.55695	1.37272	1.19118	3.39991	2.96628	3.54019	1.916	3.21047	1.68128	4.74838	2.71087	13.0796	4.11313	3.63396	6.1123	2.00765	1.48379	0.119732	0.277664	0.199393	0.204619	0.759085	6.61733	0	0	0.413625	0	0	15.7099	20.4606	7.38765	8.26412	1.213	25.7609	1.34271	1.50483	0.111006	0	5.8591	3.05999	2.42512	0.382115	1.01047	0.303662	5.91867	4.85177	0.778392	0.279326	0.639357	15.8535	6.40052	7.57307	8.29445	3.91289	11.1748	7.97841	4.59068	4.6551	8.75727	0	12.2481	8.18295	8.92058	8.1576	6.86175	9.08734	3.34731	9.76473	9.17974	4.29546	9.72314	8.09779	4.98113	10.5171	2.14585	7.81077	15.2577	4.61319	9.70444	5.10344	12.3798	2.92046	9.28017	3.18959	9.4862	14.4238	16.1958	13.6629	24.074	11.4177	13.8438
DCAF12	2	0	3.55491	4.22951	0.816337	1.32856	2.02887	11.6519	3.03691	10.7179	7.13171	12.2387	0.580599	2.49105	2.34906	2.36667	2.88983	0	7.63504	4.74632	11.7024	11.3406	7.23689	3.47495	2.16825	16.8321	3.09404	21.252	3.8087	4.32289	0.548795	7.39137	19.0368	23.9094	7.41963	9.32165	2.78151	13.6602	1.3074	0.721327	8.98875	7.15672	4.05688	10.578	8.83443	2.65385	6.92955	1.46322	2.79889	11.4463	13.8951	5.17248	11.4845	4.12143	7.678	5.95737	4.53628	15.2961	3.6907	5.96875	5.53971	13.0305	6.10435	32.4064	18.7567	8.12368	5.3507	8.9669	20.9551	8.53427	1.09779	5.61429	0.41859	2.15141	5.4514	15.6897	31.3401	13.4946	28.8129	21.5175	14.2427	21.1892	0	0.082357	0.934597	0.267035	3.70692	0	0	10.1068	6.51884	4.49612	4.36287	12.8832	5.00008	0.127321	8.09105	0.221078	1.6136	0.884875	0.990198	15.5615	3.93155	20.3401	0	0.712448	0.362398	8.55047	1.79846	0.374754	7.89235	17.6077	21.2613	11.6339	10.691	6.20837	11.8162	6.82574	8.0751	21.7638	4.17274	12.1642	9.31502	8.2579	3.81318	3.76551	3.27114	11.5897	15.9917	19.486	14.1802	17.083	16.483	23.3427	5.50726	15.899	26.2986	7.91813	9.68353	1.53431	2.6133	4.61857	0.786788	6.92456	19.0442	14.0708	5.38041	2.96514	3.14169	6.79768	2.01437	0.824968
DCAF12L1	3	0	0	0	0	3.37515	0	0.201307	1.04243	0	0	0.081636	0	0.397302	1.27934	0.303314	0	0.345199	0	0	0.410981	0	3.10145	0	0.112482	0.683647	2.03495	3.03874	2.54418	0	0.027165	0.020696	0.560954	0	0	0	0	0	0	6.0037	0.618959	1.35559	0.339834	0	0	0	0	0	0	0	0	0	0	0	0	0	0	0.067198	0	0	0.037717	0	0	0	0	0	0	0	0	0	0	0	0	0	0	0.031681	0	0.164458	0	0	0	0.055431	0	0	0	0	0	0	0	52.1495	0	0	0.127584	0	0	0	0	0	0	0	0	0	0	0	0	0.077555	0.197173	1.85748	0	0.050886	0	1.70901	2.79358	2.54278	13.8116	0.266695	0	0.066326	4.83475	5.78452	0	2.17753	1.98306	0.055145	0	0	1.06083	0.140186	3.93762	3.86318	8.02926	1.24128	7.057	5.83425	4.45974	0.054146	0.213446	0.264438	0.022432	0.047706	0.079756	2.07474	0	0.624467	1.87221	1.46949	0.302323	0.22107	0.146523	1.17625	0	0.448911
DCAF12L2	5	1.04909	0	0	0.788804	0	0	0	0.345083	0.938391	0	0	0	0	0	0.303944	0	0	0	0.035679	0.547758	0	3.11639	0	0	0	0.044508	0	0	0	0	1.10556	0	0	1.51079	6.71478	0	0.304982	0.188934	0.035161	1.18839	0	0.453388	0.557465	0	0	0.077661	0	0	0	0	0	0	0	0	0	0.492829	0.08983	0	0	0	0	0	0	0.044828	0	0	0	0	0	0	0	0	0	0	0	0	0.073064	0	0	0	0	1.09624	0.119478	0	0	12.2014	0	0	12.5884	0	0	0.042607	0	0	0	0	3.7072	0	0	0.110231	0	76.1117	0	0	0.723212	4.19598	8.07524	0.103116	0	0	22.5847	24.5073	25.1037	56.3134	0.118284	0.981538	6.17901	19.7462	14.5416	4.76954	31.319	19.3653	3.37807	3.9978	4.46016	3.02986	3.61103	21.92	21.9793	36.6923	15.7891	19.4506	6.43589	11.7378	1.30432	24.4625	5.62774	0.747533	2.96212	2.44324	2.68447	2.04008	4.51667	13.1607	3.87633	3.27349	7.89097	1.00719	7.88228	3.93374	0.119485
DCAF13	1	69.5885	55.53	61.9548	255.026	18.3164	14.4102	135.913	26.5741	19.3688	21.545	70.9529	23.0862	41.5774	42.8045	16.5233	8.22083	44.673	110.765	79.515	55.26	93.3988	77.9375	40.9157	22.2504	91.0801	103.864	50.9854	82.8928	40.873	19.3714	71.4728	45.8754	56.9872	24.1866	61.2133	54.5005	27.2791	28.04	73.3196	84.5498	117.104	31.6293	20.8173	25.336	18.2717	20.8466	15.1487	32.2592	33.918	65.6095	34.2179	59.5859	8.92252	56.3119	27.9335	15.0138	16.5914	3.69109	14.7839	8.36711	19.5849	10.2556	17.9347	21.4983	18.0945	4.98109	25.2891	25.4221	14.0845	30.8068	41.5989	22.9089	33.6621	16.6902	25.6667	32.2799	14.4308	19.0318	27.3382	29.0291	181.429	1.07724	0.939237	1.32302	12.2085	0.292494	0	0	10.651	6.9832	40.517	44.582	24.1081	15.4223	21.0688	14.1021	3.16681	9.95162	4.22099	5.90416	4.57211	71.5247	17.5389	0	12.5891	4.89691	30.6433	27.2751	0.594744	10.497	35.527	30.5162	45.7483	30.5107	6.16092	15.5482	10.9302	30.1134	24.329	10.3561	27.8251	23.4756	11.7629	10.477	5.84437	6.35145	9.2381	19.6941	16.969	45.4157	35.1015	25.0764	56.1214	5.33454	18.1518	7.27384	1.15598	11.3414	0.831722	1.04388	3.33827	6.30646	23.0872	0.235973	2.1108	1.88052	0.810153	1.30912	1.07361	0.73319	1.0568
DCAF15	6	0.612027	0.860723	2.08529	14.726	0.750548	10.4794	13.7597	4.27883	1.09298	0.465893	15.3579	46.9031	3.11367	2.99604	1.3033	1.62542	1.07067	0.562438	5.41471	0.63951	1.96073	4.72264	4.06155	4.86411	7.22437	1.19599	1.05273	5.86029	40.5286	1.69358	1.00166	4.375	15.0981	33.5993	20.716	7.95182	8.2859	12.1053	1.36042	4.84811	5.52273	10.5938	5.20332	0.519656	1.49629	0.360468	1.47438	0.231065	0.369269	0.496347	1.18028	0.407614	0.443825	5.00124	7.1376	26.6347	19.3364	8.52275	17.7437	4.65556	17.4575	34.9105	17.3639	16.1818	15.8947	8.4317	7.59068	8.07214	6.91056	2.60091	1.09231	1.05401	0	0.390606	12.355	10.8742	17.3589	4.19598	8.24821	6.60981	0.086016	0	0	0	0	0	0	0	11.0314	45.6834	0	0.946581	0.681962	0.090361	0.14391	0	0	1.81697	0	0	0.451541	0	0	0	0	0.611505	0.138801	0	0.233979	0	0.693992	0.46179	2.63518	0.461041	1.10352	2.15334	0.720698	0.259991	0.762853	0	0.50854	1.07351	1.37103	3.5519	1.15574	12.4991	0.072671	0.136306	0.150092	0.122405	4.37944	1.58515	0.060919	0.061634	23.0324	0.997816	0.045832	3.17711	0.074021	0	0	0	0	0.056113	0.054581	0.176377	13.3317	0.151547	0.449336	0.158177	0
DCAF16	3	0.523772	0.202415	0.760884	0.938532	0	6.27371	0.72241	2.95852	1.24006	1.77001	0.366941	2.32324	7.42958	2.34022	0.357455	5.50723	1.01281	0.926266	0.532632	0.100321	4.79727	1.25744	0.773626	0.913427	1.80342	4.4197	1.44995	0.552245	0.593977	0.145421	0.397662	1.86383	3.08063	1.62888	0.733088	3.57245	3.56781	0	3.71203	2.08225	5.26163	6.29939	4.00978	0.989937	4.32174	0.852192	4.44342	3.42416	1.49773	4.34645	6.42315	1.35292	2.4131	2.3656	0.593968	2.09171	3.24457	0.218299	1.99593	1.10264	2.24226	1.18607	1.56302	1.75527	2.09331	0.607821	1.82826	1.39259	1.72097	3.29715	1.16365	3.77102	0	2.63427	2.14679	1.76351	2.21798	2.92106	3.01758	4.33474	0.233041	1.20565	0.106708	0	4.53038	2.6319	0	0.083713	4.02625	0	0	1.33851	7.06177	0.34323	1.52298	4.41963	0.32243	10.0073	3.51596	0.591345	0.642962	0.308193	0.561271	2.818	1.35558	6.19776	3.98307	3.89381	5.20227	0.335678	3.94761	4.71547	1.60364	3.59215	4.65961	3.37816	4.1578	11.7028	3.40399	6.30163	1.20359	1.76894	1.91825	4.57096	12.0399	1.44828	1.82505	2.21676	1.05649	1.2587	8.6037	0.544191	1.37775	0.004648	0.33	0.048162	0.012895	0.073638	0.087441	0.116767	0.059798	0.068841	0.070428	0.187495	0.382576	0.301675	7.27789	0.258533	0.263318	0.296878	0.089446
DCAF17	1	0	4.69764	0.434695	0.173696	0.564887	0.105285	1.06315	1.38592	0.831818	0.349484	1.01161	1.30104	0.791323	3.73968	0.575973	1.2318	0.405558	5.08326	2.66802	11.4015	5.61136	5.36156	1.58444	0.731777	6.6579	5.01852	11.6594	7.84705	0.987233	1.78144	6.761	8.6599	1.32573	0.725503	4.91998	0.541494	1.44357	0.669557	12.4116	4.01768	4.22061	1.79026	1.69017	3.57831	2.25955	3.0334	1.9697	0.552824	4.19949	5.34636	2.99794	2.53251	0.897734	2.22164	1.42659	0.941994	7.25826	0.174882	3.29415	1.01378	1.07939	1.5053	1.21131	2.58563	1.2666	0.966348	1.44435	3.20317	1.53738	4.57299	2.80806	3.32798	6.05256	0.625276	1.5319	4.06028	4.83317	3.99376	4.31517	4.55308	5.99025	0	0.103293	0.599708	0	0	0	0	0.306656	0	7.37271	0.167768	2.05517	0.30502	0.027054	7.83891	0.345153	0.343548	1.03249	0.048693	0.171697	8.81078	0.027879	0.386375	0	0	4.67519	1.11265	0.030149	0	0.342288	0.322102	0.233936	0.866585	0.052183	1.32801	0.420994	0.146316	0.390699	0.64538	0.005651	0.59368	0.129398	0.084005	0.218713	0.177585	0.301378	0.25178	0.243741	0.150348	0.5425	0.992777	0.269116	0.023057	0	0	0	0	0	0	0.165577	0	0.034862	0.063221	0	0.088597	0	0.028681	0.047369	0.029929	0
DCAF4	2	0	0	31.0802	0	0	2.01253	0	1.6487	0.517825	18.5235	0	0	0	0	0	0.769806	2.53586	1.59766	6.2435	0.201819	7.88086	7.49081	2.73778	6.99441	4.9899	1.96916	0.09059	5.82766	6.23608	7.00558	9.32658	10.4249	11.6054	3.60005	5.99815	9.34943	5.04919	7.18418	0.181766	6.72582	2.79126	3.23802	5.54458	3.14489	12.2994	3.16658	5.591	4.77331	4.34587	8.88057	6.06299	4.63913	2.42125	2.28541	25.451	7.07915	10.7379	6.33956	8.89091	10.4717	10.9667	12.5045	18.5681	11.4621	8.72137	6.64117	7.66596	11.9274	6.56146	4.92932	10.5226	5.46278	7.56706	7.78661	11.1022	8.494	4.99788	1.76505	2.11278	1.06125	7.82282	3.63496	0	1.48376	0	0	0	0	0	2.62055	18.2116	3.01769	14.8534	1.45414	1.29449	15.8675	7.31805	0.829792	0.951264	3.4093	0.427852	0.407643	0	0	3.42599	4.63491	3.22772	0.681182	0.794052	3.37353	3.06669	3.31018	6.24603	7.2976	0.914727	10.2023	5.7544	0.369169	5.32262	0.325673	9.00711	5.40286	4.22041	3.57529	2.18975	0.669909	4.12888	1.09697	2.22578	3.3216	4.14233	6.14368	8.79707	2.39169	0.481498	10.1693	6.46446	1.65303	1.35575	0.039127	5.38193	2.86298	0.175178	7.22417	0.258324	0.668101	0.325418	2.97915	0.141922	3.68525	2.3763
DCAF4L1	1	0.034313	0.134128	0.413328	0.412776	0	1.99938	4.50574	1.18574	6.52534	0.207731	0.057122	0	5.8803	5.77931	2.05703	1.91023	1.92632	4.27748	8.20283	1.33534	11.7535	7.91688	2.82297	1.25001	4.95381	9.79402	13.4976	27.7638	3.20363	5.32875	7.07059	8.19098	3.92401	1.21006	14.5616	4.59121	3.80782	2.78099	2.66939	3.50971	4.0839	7.32815	4.38973	2.98336	2.01273	2.6454	2.80378	1.33095	3.96483	6.92972	2.24246	4.59691	1.72218	4.27302	12.2368	3.61379	3.26614	1.34949	4.1477	2.88221	4.11536	3.18004	3.43134	3.61672	3.39129	3.16064	9.47445	6.26452	3.92535	11.1895	5.82017	7.7462	8.49169	3.07013	4.50712	4.8176	5.03817	5.58188	10.4095	8.1971	0.038652	0	0.031217	0	0	0	0	0	0	0	0	0	0	0.040282	0.0997	0	0	0	0.046855	0.005037	2.2423	0.28818	0.033143	0.114724	0.707686	0.501422	0.16227	0.022545	0.533514	0	0.051724	0	0.011578	0.085808	0.226268	0	0.094795	0	0.073932	0.030681	0.779189	0.017257	0	0.004989	0.160212	0.21102	0.001627	0.001522	0.067973	0.181841	0.21516	0.034231	0	0	0.003756	0.006187	0	0	0	0.000926	0.043728	0	0	0	0	0	0	0.017031	0.000592	0.251235	0.125191
DCAF4L2	1	0	0	9.70628	0.302276	0.984226	2.06958	4.5198	0.177248	2.28313	11.6629	14.4926	4.6723	18.8606	3.2647	0.025801	1.06967	1.76136	9.59048	6.09345	1.95746	1.28587	3.57533	1.47075	0.734851	4.88397	0.10215	22.8078	36.6403	1.34787	1.60813	12.422	6.06927	2.87151	2.10537	17.0887	5.50524	8.43946	12.9162	5.4339	5.27481	6.22657	1.38745	7.90474	7.53427	5.89621	5.51859	2.43539	2.55773	8.50429	10.0326	4.19168	8.87636	2.28431	5.66707	7.7209	2.5192	4.34443	0.151758	2.82007	2.65655	3.13007	3.30361	2.90089	3.57512	6.43266	1.42573	5.21449	2.04672	3.42943	10.4666	1.19878	13.3293	3.82247	4.58122	4.81967	4.22914	5.14738	6.92902	11.0301	7.88543	0	0.83983	0.274521	0	0	0	0	0	0	0	0	0.040698	0	0	0.047164	0	0	0	0.005468	0	0	0.281942	0	0	0.052768	0	0	0.079693	0.259529	0	0.143249	0	0	0	0	0	0	0.083311	0	0.067551	0.078663	0.007333	0.056279	0.146025	0.696949	0.154672	0.015897	0.049369	0.079877	0	0.31681	0.02519	0.078907	0	0.003455	0.07262	0.047293	0.050368	0.029752	0	0.010695	0.031694	0.015175	0.073497	0.053569	0.038569	0.009025	0.025752	0.000913	0.151404	0.030542
DCAF5	2	0.226457	4.70745	2.12986	0.851455	1.66095	1.16956	3.82012	8.40158	15.083	4.62412	4.43802	2.26776	0.794203	0.732794	13.2841	5.43224	1.19256	8.30173	8.01219	24.327	12.1545	13.5558	4.39905	6.60971	10.9218	13.6615	9.31196	12.5628	4.19803	3.0695	5.61985	19.474	18.456	8.09451	16.1383	7.80868	4.64418	24.4438	2.64305	7.13477	10.9201	5.07276	21.427	12.6081	23.8037	13.255	11.8582	21.988	11.4526	26.9954	32.2001	15.9048	8.75431	12.635	14.446	28.6168	24.3307	19.6234	35.0814	25.8204	41.7003	26.6358	55.6602	34.5286	41.6517	21.2178	28.2125	28.1868	27.361	34.5818	29.6432	53.3953	73.3329	31.4616	32.9813	30.8965	32.7422	67.4624	76.0829	93.7304	5.04059	0.945637	0.128753	1.17607	0.666646	0.3876	1.22765	0	5.25975	0	0	9.62589	8.30752	9.96283	8.16957	0.561998	0.06882	8.0842	14.0083	13.8414	4.04057	5.62342	7.079	0.378684	0.267393	1.93015	3.81889	2.72586	0.620944	11.5201	1.40783	4.03026	6.96284	4.01934	17.9593	4.37975	5.22836	6.71488	4.38474	0.07588	4.57905	7.05511	4.59539	5.60091	4.93225	3.82931	12.4843	3.31401	4.59291	3.77773	10.9852	15.492	13.4665	8.43131	2.96972	20.9893	4.9855	4.30205	8.03669	2.52146	19.5599	0.832482	8.73054	11.7514	16.064	17.6476	3.32937	6.78957	7.02887	2.9345	4.59497
DCAF6	2	0	0.093444	12.5069	14.7168	0.488709	2.78226	0.61233	2.64199	7.52223	0	39.3081	5.44299	2.53827	7.57595	0.307577	3.71975	4.20019	2.89973	5.50543	30.2045	17.6973	12.2466	4.56671	5.48	17.6086	23.7121	5.72757	14.9072	3.87333	2.61708	13.7831	12.0308	28.8995	2.97122	15.9259	6.40414	3.73606	27.0466	10.0257	15.1661	10.5379	6.20342	6.36822	8.73542	15.6225	5.84188	5.48527	11.1394	11.7236	15.0718	22.6733	9.7027	3.6613	7.98935	8.4934	10.1377	24.9017	5.7301	17.8828	8.2625	21.6546	7.98465	22.5894	20.6399	15.1633	6.93864	20.1462	31.3422	15.308	10.7306	11.0778	7.70711	0.474693	7.95626	12.6372	35.2655	15.4521	40.479	30.1529	34.5179	17.7521	0	1.09106	0	0	0	0	0.693351	6.11239	5.39963	18.514	5.43453	4.88905	3.05503	9.98144	9.92555	1.95477	0.593232	2.60748	1.80689	0.88761	11.3452	12.3195	0.315613	8.17913	9.19678	13.5017	5.14784	0.92846	0.580701	36.5509	38.1875	22.4105	19.9627	4.68745	7.74459	6.68491	41.4885	38.0827	29.3531	18.5167	14.524	11.1193	10.5193	6.73296	2.15146	11.7958	18.9313	18.5707	40.7144	18.0638	17.4438	26.0903	11.8078	5.05245	8.47695	3.6353	1.38615	0.849151	5.3056	7.65111	10.5773	7.86203	13.1446	3.64948	4.38175	1.56922	4.29755	8.4632	1.08552	1.72973
DCAF7	2	52.7335	8.70553	10.7559	51.6877	2.47922	49.1286	38.8231	33.9256	69.3308	8.91604	79.4569	50.5848	36.4952	32.6238	52.7094	9.5059	3.38355	24.1522	30.9214	45.816	46.3927	42.0322	27.5723	74.5535	66.4277	64.2413	30.0696	33.6543	34.3787	56.3657	51.9244	47.8862	124.085	83.8389	42.322	32.9299	39.6657	41.7146	25.6374	37.7458	40.1882	36.3595	30.2808	10.9499	122.674	17.1111	55.0249	116.075	11.51	52.3649	94.6197	22.4651	16.9769	37.5222	77.0835	93.8498	77.1457	49.6152	72.9358	30.2705	67.0911	71.4198	80.115	74.5564	68.1466	35.7264	59.9558	56.4176	44.5144	60.1445	132.396	160.521	206.005	110.061	57.9966	73.3509	77.3365	156.286	138.118	148.867	0.327722	3.81183	0.484347	2.64048	6.78683	0.115789	0.11	29.7897	33.3982	19.1303	26.8233	27.5097	6.98939	14.1231	9.07541	9.39589	15.6274	48.8183	32.6147	38.1428	13.6512	1.77299	4.89916	14.8066	5.80584	18.4738	10.6295	11.3756	8.21409	43.1009	23.9637	30.8518	29.8953	24.4479	102.864	57.4913	33.1757	37.8379	26.4498	7.77591	23.9694	13.9781	19.7014	35.1906	30.6806	46.4962	37.7136	21.6452	35.2175	25.8886	26.7954	13.0852	14.2831	13.9925	4.49691	5.0354	2.78413	3.33787	43.8225	3.78725	2.6851	32.0459	47.0325	22.543	12.3141	30.3814	8.67823	26.5658	46.4106	21.7436	1.39111
DCAF8	3	0	3.18943	1.54208	1.25741	0	9.67438	0.174242	1.50737	1.22456	4.63151	0.920358	3.55726	0.314587	1.10608	0.524398	0	0	0	4.49471	8.74294	0.654072	2.30368	3.14633	0.518551	0.355042	3.31835	0.318591	3.01751	12.5709	0.258462	4.42004	0.969251	6.67868	21.3373	0.192644	6.38272	7.98747	0.739384	1.51616	1.34846	3.51679	17.6341	6.70505	1.65602	2.91717	2.79756	4.15065	5.48316	4.2159	5.55595	16.7662	3.93415	1.94379	3.66555	2.10488	27.5169	14.2872	9.66308	13.3463	5.40844	10.8786	23.5475	13.8304	14.7506	17.0618	3.44752	11.681	15.7784	12.3447	12.7006	4.47718	15.2335	11.3538	17.7376	8.91142	8.50317	13.67	23.6039	24.2331	29.4767	23.8178	2.84869	14.1989	4.98939	5.2815	0	0	0	5.66646	5.37228	10.5213	2.12896	0.379233	3.47931	3.91801	0.282267	21.1302	13.2511	13.4734	0.610145	27.7884	0.955642	11.3474	17.6674	38.6121	3.71836	1.86735	7.05271	1.10489	11.4016	6.55575	7.85257	13.6632	12.2805	15.152	8.70678	11.6498	15.1946	6.32609	4.27365	10.3822	13.7636	8.09685	13.5957	9.38112	6.42561	9.46322	4.1652	3.43761	5.86288	6.46809	10.2957	15.5752	0.034117	8.34959	36.4653	0.076226	4.43178	4.36511	2.78439	0	10.8024	27.8627	9.06275	5.68838	5.3617	5.08995	2.20987	3.00096	3.58503	3.06101
DCAF8L2	4	0	0	0	0	0	0	0	0.756907	0	0.530095	0	0	0	0	0	2.76804	0	0	1.60978	0	0	0	0	0	0	0	0	0	0	0	0	1.51337	0	0	0	0	0	0	2.35272	1.68172	0	0	0	0	0	0	0	0	0	0	0	0	0	0	0	0	0	0	0.044405	0	0.047451	0	0	0.05938	0	0	0	0	0.106319	0	0	0	0	0	0	0	0.096972	0	0.120769	0.029336	0	0	0	0	0	0	0	0	0	0	0	0	0	0	0	0	0	0	0.687096	0	0	0	0	0	0	0	0	0.13513	0	0	0	0	0.440377	0	1.40979	4.65868	1.28627	0	0.489015	0	0.033976	0.03814	0.584168	0	0	0	0	0.620072	0.056938	0.696447	2.77409	0	0	0	2.90085	9.01652	0.312907	0.396935	2.29752	0.281728	0.055753	27.2785	22.812	12.7018	3.66445	13.4998	0.312349	0.129064	3.1164	8.17236	1.10794
DCAKD	3	0	0	4.74226	0.522367	0	0.209347	1.42017	1.35685	0.650244	0.026325	0.427559	1.13528	0	1.13569	0.283085	0.921784	0	1.91692	1.56864	2.6641	0	0.194079	0.159022	0.333465	0	0.059096	0	0	0.270952	1.73286	6.26909	0.039788	0.674799	0	0.50857	0.693777	0.536532	0	0.56431	0.52822	0	0	2.21543	0.52433	0.849257	0.732195	1.11345	3.10854	1.2973	2.50105	0.975338	0.889497	1.00357	1.08455	0.953378	2.40353	2.80658	3.39619	1.99711	1.07295	3.34346	3.53588	3.01452	3.91496	1.71507	1.07638	1.90797	1.53483	3.56257	7.47393	1.65209	3.04051	4.11916	4.67951	1.87542	3.08512	2.90754	1.15717	1.56911	1.34871	0.097588	0	0.079195	0	0	0	0	0	0.46437	0	0	0.056665	0	0.010242	0	0	0.429752	3.60878	0.585563	0.656142	1.02363	0.244731	0	26.0968	2.57476	5.22121	3.22166	1.22898	3.43627	19.218	1.08082	1.67497	6.42589	9.09212	8.68884	11.6021	10.0182	1.42646	0.708646	1.35624	0.458406	0.743298	16.6395	2.01541	4.37369	1.47365	0.660367	3.56339	2.37355	0.324808	16.0803	5.98993	5.56522	0	0	0.055116	8.75644	0.079326	2.07222	0.051603	0.005554	0.00825	0.157578	0.212617	0.155161	0.46753	2.49737	4.26103	5.41766	0	0.026309
DCBLD1	3	0	0	0	3.19931	0	0	0	1.85153	5.05578	0	0	0	0	0	0.412893	0	0	0	0	0	0	0.330184	0	0	2.46224	0.060339	0	0.16981	0.461094	0.049128	2.17616	5.64697	1.48039	13.732	0.461445	0.235968	1.36838	0.763722	6.86753	2.94168	0	6.76085	1.13038	0.22428	0.866934	1.66057	0.851874	2.40054	0.425283	1.3078	2.43932	1.61267	0.255836	0.851167	0	3.32921	3.17516	1.06612	1.44861	0.342273	2.78188	0.76686	1.32498	0.181662	2.6628	0.341243	0.898631	1.47917	1.19311	0.193994	0	15.4252	3.36241	6.74427	0.870556	1.76921	1.38467	6.13551	5.39464	6.67182	0	0	0.161697	0	0	0	0	0	0	1.60689	0	0	0	0	0.166911	0	0	1.05215	0.233675	12.4224	1.04443	0	0	0.591732	0	1.0619	1.91792	0	3.41353	0	1.2072	8.49661	3.41337	4.27863	0	0.856603	1.7887	9.95776	2.16219	4.073	0.103944	1.86723	1.68799	0.257055	1.33821	1.6407	3.95925	2.60896	5.16948	0.852535	2.26462	0	0	0	0	0	0	0	7.20013	0	5.97152	0	0	0	0.443504	0.136325	0	0	0.057775	0	0
DCBLD2	4	0	0.049709	1.68069	1.76017	0	0.161649	0	0.094601	1.05364	0.022984	0.133151	0.763294	1.3153	0	0.543996	0.567215	1.12073	0.389986	1.11255	0	1.22352	1.21849	0.145879	0.443451	1.03399	0.844814	7.34225	2.64566	0.067977	0.526952	1.2028	2.81534	0.506977	0.016187	0.102781	1.06871	0.373997	0	3.15569	1.68958	0.324365	3.66228	1.13109	0.882839	6.50182	0.707103	0.51844	0.862773	0.579458	2.01522	1.62027	0.844468	0.197002	1.23367	1.45954	0.300263	0.558042	0.080554	0.922275	0.304242	0.15381	0.391165	0.170763	0.327846	1.0062	0.122086	0.51574	0.117476	0.169017	0.382791	0	0	6.08058	1.03319	0.491483	0.194294	0.443695	0.166713	0.532114	0.296215	0	0	0.241949	0	0.939389	0.607192	0	0	1.27058	0.955764	1.83604	0.665689	6.62266	1.48444	0.049839	7.21667	4.26671	0	0.630223	1.90631	0	17.5596	4.699	2.84703	2.73077	1.81385	7.55465	1.9661	0.055616	1.85555	3.05285	5.35994	13.6633	8.58917	2.30788	3.43395	2.51027	4.80513	4.39577	4.11721	2.83424	2.60035	2.54231	1.27711	3.94499	0.245302	1.9983	5.0475	5.54977	8.78206	1.66388	2.32998	5.32121	8.98275	7.01523	6.04903	5.53326	7.94121	6.12349	1.78944	18.3773	12.2751	17.1209	12.9281	7.02973	1.40857	0.811919	2.98976	8.01376	2.53697	3.30103
DCC	1	9.88925	8.76415	4.23029	0.84702	1.83428	4.32301	2.1753	4.77534	4.96648	10.6765	8.32665	7.26242	3.80944	7.27403	17.2528	1.50242	1.42926	25.9021	18.8474	21.5944	31.4023	23.3265	4.17417	16.5107	13.4215	12.8388	15.0793	12.3551	3.07701	16.0185	15.2099	20.0057	18.2574	18.8034	18.5413	17.409	7.0783	29.7469	18.2428	23.0818	14.0104	9.2503	0.931404	1.1413	1.98839	0.684399	0.967974	4.42457	1.18401	2.35208	2.12049	2.40768	0.302663	4.13129	0.171675	1.13845	1.08032	1.04363	2.58871	1.65448	3.18418	1.35328	3.53324	3.82051	2.7984	1.06986	1.05136	1.12081	0.79266	0.364431	1.34808	0.495728	0	1.28895	3.04563	3.59858	1.55612	1.89968	2.02113	2.43896	0	0.261237	0.170679	0.32634	0.183847	0.143081	0	0	0	0.561242	0	0	0	0.073279	0.058574	0	0.341104	0.558742	0.020256	0.039604	0.559355	0.742925	0.105607	0	0	0	0.014653	0	0.016447	0	0	0.026796	0	0	0	0	0	0.013183	0	0.013955	0.00613	0	0	0	0	0.048061	0	0	0	0	0	0.023281	0.012061	0	0	0	0	0	0	0	0	0	0.103815	0	0	0.011989	0	0	0	0	0.028563
DCDC2	1	19.0479	32.756	9.31202	81.46	14.2531	16.2608	28.7677	25.3214	48.806	18.7203	112.247	19.6732	38.6723	61.8245	13.6605	4.73233	15.9588	58.116	68.1411	41.0969	155.532	93.1638	29.7575	53.9829	100.737	65.1859	79.1018	113.525	18.039	36.0732	68.4143	54.9207	82.6833	33.25	93.9361	48.1146	53.3639	113.439	52.2666	86.554	43.6595	25.4652	30.368	50.606	44.4701	50.0456	20.0431	37.8658	44.4809	88.8929	36.4366	59.4379	18.2987	39.8601	70.5809	30.2078	62.3554	17.8441	57.0769	23.859	61.0996	23.0323	67.9553	60.1723	47.0017	43.7383	77.2442	113.678	50.2709	20.1444	43.378	14.9329	14.2053	48.9567	48.1389	99.4894	43.7093	154.519	128.511	137.176	1.48105	0	0.711302	4.41827	4.08393	0.809938	0.769789	3.46261	0	1.27806	24.0346	0.049731	5.68954	5.01751	11.759	0.705648	1.55845	0.845131	3.88327	5.86785	3.79928	2.18899	3.74186	8.07905	0.016719	0.434781	0.222819	4.7225	1.74165	0.82621	0.109801	0.365968	0.037754	0.355484	0.00535	0.125542	0.383087	0.896168	0.941031	0.267295	0.111993	0.155417	0.003948	0.028419	0.349633	1.31132	1.04659	0.009443	0.00229	0.000932	2.89793	0.336909	0.166074	0.002009	0.019437	0.052553	0.010571	0	0.011478	0.001904	0.001121	0	0	0	0	0	0	0.002856	0.000647	0.259548	0.327337
DCDC2B	3	0	0	0	0	0	0	0	0	0	0	0	1.74298	0	0	0	0	0.95988	0	0	0	0	0	0	0.106961	0	0	0	0	0.145355	0	0.058819	0.572262	0	0.082995	0	0	0	0	0	0.232031	0	0	0	0	0	0.157423	0.873009	0.058325	0	0	0.071378	0.308147	0	0.131629	0	0	0.38409	0	0.20888	0	0.03733	0.119184	0	0	0.236154	0	0	0.067618	0.0851	0.14938	0	0.124718	0	0.136121	0	0.087633	0.154117	0	0.038287	0.046502	0	0	0	0	0	0	0	0	0	0	0	0	0	0	0	0	0	4.89555	0	0	0	0	0	0	0	0	0	0	0	0	0	0	0	0	0	0.120404	0	0	0	0	0.161275	0.060638	0	0	0	0	0	0	0.272955	0	0	0	0	0	0	0	0	0.063113	7.79547	0	0.088925	0	0	0	0.198367	0	0	0	0.04466	0.567736	0
DCDC2C	1	1.97277	1.85582	33.0706	2.96695	0	0.147853	0.503894	1.06066	0	0	0	6.25468	1.189	0	0	0	0	0.909068	3.16237	5.51169	3.80316	2.39958	0	0.763508	1.71299	0.084281	1.62912	0.472851	2.85052	0	4.25372	0	4.01958	3.04987	0	0	3.78202	9.51341	4.3424	0.137853	6.48643	0	0.524049	0.918341	1.20618	0.141915	1.17594	1.83543	0.814171	1.90497	0.642878	0.831499	0.350843	0.353986	2.03071	0.308432	1.71305	0	0.562629	0.191823	0.602714	0.426732	1.05199	0.588883	1.69177	0.730529	1.82523	1.51312	0.607669	0	0	0	0	1.22783	0.902003	1.0918	1.65416	1.9971	0.925306	1.20709	0	0	0	0	0	0	0	0	0	0	0	0	0	0	0.116418	0	0	0	0	0	0	0.698243	0	0	0	0	0	0	0	0	0	0	0	0	0	0	0	0	0	0	0	0.05423	0	0	0	0	0	0	0	0	0	0	0	0	0	0	0	0	0	0	0	0	0	0	0	0	0	0	0	0	0
DCHS1	3	0	0.083074	0.044551	0.089214	0.289782	0	0.181947	0.344235	0.107012	0.447769	0.124135	2.3907	0	0.19151	0.136076	0.158254	0.104225	0	0.016102	0.041186	0	0.01094	0	0.067257	0	0	0.009206	0	0.030219	0.114098	0	0	0	0.036136	0	0	0	0.043056	0	0.353015	0	0	0	0	0.144989	0.018029	0.193211	0.013049	0.029548	0	0.008108	0.034591	0	0	0	0	0.020076	0	0.161573	0	0.012271	0.012828	0	0.010159	0	0	0	0	0.07155	0	0	0	0.141371	0	0.009401	0.04493	0	0	0	0	0.016723	68.5939	0.040447	0.928296	0	0	0	0	9.90271	2.92578	0	12.7316	1.18611	0.156275	1.16594	0	0	7.06228	12.2292	1.32658	0.618686	0.207111	0	0	3.82778	0.297686	0.097274	0.239863	0	0	4.82295	1.57471	1.79349	0.740459	2.52125	0.997828	7.1206	2.23673	2.44252	6.62219	4.82876	4.85576	5.87911	2.15903	5.73395	10.797	1.12467	6.71228	2.98671	2.63735	0.369617	1.2429	1.05138	0.992201	0.37121	2.30602	0.044032	3.04056	5.0668	0.336171	2.76249	0.479717	5.44821	7.04346	1.14289	5.51728	7.74748	0.718519	6.59067	5.2768	15.5419
DCHS2	2	0	0	0	0	0.764664	0.039157	0.519396	0.819608	0.259337	0	0.227717	0.115877	0.002156	0.882253	0.003806	0.191814	0.252657	4.21542	0.214767	0	1.10209	0	0.197153	0.271978	0.099835	1.06806	1.96513	0.343818	0.146673	0.589495	0.240522	0.448635	0.615538	0	1.02901	2.89189	0	0.104348	0.170005	0.083747	1.9569	0.716691	0.305822	0.662812	0.878896	0.349146	0.526657	0.576854	0.804699	1.43561	1.95339	1.25669	0.080188	0.538999	2.07161	1.93981	1.96356	2.6161	3.33236	2.00993	2.53945	1.87442	6.98076	3.32296	3.86428	4.18663	4.40953	4.90636	4.21213	1.07648	4.16023	0.368425	2.57028	0.151728	2.15874	4.58122	2.32652	5.81738	6.81703	8.66378	0	0.300238	0.088006	0	0	0.147077	0	0	0.51374	0	0	0	0	0	0	0	0	0	0	0.015169	0	0	0.031141	0	0.113229	0	0	0.464455	0.018878	0	0	0	0	0.0645	0	0.085479	0	0.045466	0.033054	0.032094	0.113637	0.047135	0	0	0	0.110481	0.244667	0	0	0.1521	0.112142	0.160643	0.013877	0	0	0.001163	0.010681	0	0	0	0	0	1.82607	0.023533	0	0	0	0	0	0.018648	0.065644
DCK	1	1.04646	7.9653	0.593355	0.393412	0	0.948655	0	0.114746	0.936062	0.397677	7.23255	0.418397	10.2852	10.225	0	0	0.458004	3.36356	0.676191	3.4604	22.4463	2.18567	1.43629	0.249891	9.08172	1.24308	39.0543	4.13201	6.23173	5.16934	6.42354	2.65873	2.46522	1.07078	8.43577	0	0.709861	0.94232	1.26255	3.16092	1.80508	2.26121	0	2.1792	0	1.39451	0	0.792886	3.17452	2.19259	0	1.7989	0.857668	1.07007	0.358914	0.163865	0.940817	0	0.704855	0.502648	0.555123	0.339458	0.559052	0.760164	1.12333	0.050231	0.276029	0.032096	0.201999	0.071873	0	0	0.621211	1.14227	2.07666	1.4146	1.09319	3.17703	6.59673	5.42972	0.220717	0	0.059589	0	0	0	0	0	0	0	0.197763	0.254995	0	0.077126	0.061459	0	0	0	0.085711	0.054978	0.386687	0.919118	0	0	0	0	0.775731	0	0	0	0.197612	1.63344	0.264981	0.262482	0.353964	0.230375	0.616354	0.110965	1.7064	0	0.639564	0.745148	0.879023	0	0.659113	0	0.434718	0.291011	0.426944	0.73129	5.38768	4.1832	0.880048	0.788713	0.072277	0.094668	0.078237	0.14913	0	0.141281	0.041839	1.48895	0.01976	0.670744	0	1.70798	0.05874	0	0.36322	0.135307	0
DCLK1	5	0	0	1.14206	0.456176	0	1.54679	0	0.033801	0.011013	0	0.146106	0.062335	0.028509	0.079257	0.065539	0.880488	0	0	0	0.399661	0	0.247175	0	0.066237	0	0.383975	0.019034	0	0.003132	0.299565	0	0.037526	0	0.039091	0	0	0	0	0	0.082149	0.129885	2.19135	0.130127	0.018735	0	0	0.407461	0	0.021234	0	0	0	0	0	0	0	0.059694	0	0	0	0	0.016399	0	0.014647	0.016302	0	0.009013	0	0.002083	0	0	0	0	0.032053	0.108349	0.089325	0	0	0	0	0	0	0.105702	0	0	0	0	0	1.45416	0	0.183824	0.013781	0.77769	0.107735	0.774324	2.8357	0.051897	0	0.007954	2.05692	0.294839	21.6845	1.28078	0	0.10748	1.03076	2.5973	0.256043	0.031927	0.604447	3.28069	1.47167	3.93712	6.44149	1.08664	1.07661	0.577373	0.450049	0.414577	0.363124	0.104854	0.207361	0.035986	0.079418	0.577114	0.014114	0.432187	0.037931	0.168249	0.353633	3.24884	1.11091	3.97276	0.422282	0	0.296717	0.000911	0	0	0.000826	0	0.001154	0.184708	0	0	0	0.019199	0.037213	0.010035	0.024419	0.005584
DCLK2	2	0	1.94976	6.86505	1.39346	1.5111	18.5056	9.15687	10.1333	28.5858	12.1639	10.8514	25.0531	14.9047	11.015	7.06094	2.46761	1.08344	1.41602	5.64502	7.8916	3.15949	14.8296	16.2402	24.9226	14.6887	5.90503	0.52885	5.83612	11.3462	7.59581	6.46387	13.7399	18.9254	25.5596	7.375	10.6395	12.3972	10.7238	4.88086	8.83559	9.70605	3.46005	26.9246	7.63639	14.7237	7.37245	11.6329	16.9104	11.8934	24.9535	13.0373	13.1601	8.70587	10.8434	33.4761	46.8315	71.1201	68.5432	64.892	68.9818	59.186	88.5492	74.9629	78.4494	55.2271	78.9874	43.1187	46.119	47.9803	13.7747	20.1034	10.3782	7.34882	15.2998	59.9187	51.1551	64.1723	60.5113	64.1683	69.5401	0.521866	0.644654	0.386506	3.19724	0	0.175827	4.18288	0	1.02602	1.38924	5.92345	0.049905	0.343278	2.81239	0.144801	0.511184	0.941641	0.458887	0.603244	1.88534	0	0.324415	5.67182	12.9092	2.02725	0.618858	0.250062	1.23256	0.601765	0	2.21268	2.02232	2.93188	1.23655	2.65051	0.852434	1.71706	1.43606	2.71298	1.76199	2.78155	5.87861	1.25403	0.33675	0.584405	1.06886	1.75831	2.15936	2.90308	5.61094	6.78963	5.55474	1.83786	0.030866	0.084618	1.03103	1.17331	11.4793	7.69847	0.083367	0.812428	0.904129	0.093227	3.90585	0.027374	2.13268	1.24804	1.66708	0.303599	7.16027	4.22607
DCLK3	3	0	0.056981	0	0	0	0	0.12465	0.054133	0	0	0	0	0	0	0	0	0	0	0.016561	0	0	0	0	0	0	0.020608	0	0	0	0	0	0	0	0	0.019644	0	0	0	0	0	0	0	0	0	0.298048	0	0	0	0	0	0.01655	0.023572	0	0.029442	0	0	0	0	0	0	0	0	0	0	0	0	0	0	0.258156	0	0	0	0	0	0	0	0	0	0	0	0	0	0	0	0	0	0	0	2.7517	0	0	0.019676	0	0.429252	0	0	6.00775	0	0.079224	0	0	0	0.029437	0	0	0	0	0	0	0	0	0	0	0	0	0	0	0.463305	0.449946	0.054492	0.095503	0.759796	0.068278	1.24154	0	0	0	0.405597	0.71242	0.516721	0	0	0.023685	0	0	0	0	0	0	0	0	0	0	0	0	0	0	0	0	0	0
DCLRE1A	2	0	0	0.465073	0	0.37752	0.14044	5.3639	0.478262	1.66395	0.46747	0.064155	0	1.03427	0.500258	1.54159	0.821983	0.270677	1.69818	1.04848	3.96973	3.74927	1.74169	0.846679	0.293132	4.49977	0	0.312278	9.59671	0.733315	0.786654	4.92119	0.070224	1.80039	0.257985	0.049791	2.0644	0.060129	2.45574	10.0203	5.94906	3.44679	1.4793	2.95295	3.07913	0.377212	2.91905	0.624955	0.522272	6.37905	7.99677	2.21247	2.05291	0.682313	2.08517	3.59918	3.28951	7.4061	0.116668	2.94718	3.21463	2.42963	1.80231	3.09488	4.93811	4.24389	2.21635	9.6803	9.16396	6.14791	13.8499	7.37198	7.40248	2.57025	3.78192	5.90592	6.91336	10.3899	7.94982	23.0914	19.5435	0	0	0.035109	0	0	0	0	0	0	0	0	0	0	0.045323	0	0	0.094089	0	0	0.032497	0	0.108073	0.111857	0.257964	0	0.154611	0.071398	0.061578	0.040086	0	0	0.463795	2.50004	0.463373	0.696992	0.306655	0.415952	0.293521	0.309195	1.51903	0.120846	0.371359	0.561743	0.112182	0	0.237354	0.658882	0.102748	0	0.204624	0.484594	0.01927	0.39138	5.15466	0.296046	0.139225	0	1.93229	0	0.12498	0.24601	1.48636	1.18799	0.39452	0	0.325584	0.484997	0.268068	0.13905	0	0.070375
DCLRE1B	2	22.4046	0	0	0.263205	1.28494	0	0	1.16013	4.39923	0	0.145313	1.40431	0	0	1.4808	0	0	0	0.642214	0.121703	0.895383	0.907228	1.68053	3.62745	9.96299	2.51822	0.054516	4.68859	1.52804	0.024125	0.422607	0.777036	7.72335	7.23088	2.43018	0.584969	2.58885	0.126488	0.069726	1.86228	0.167171	0.301801	5.39498	4.087	0.855653	5.18806	0.84948	3.96744	4.46634	8.71916	3.5423	4.47938	1.41546	2.48999	6.00242	13.6028	17.1757	8.19893	13.0167	13.7267	20.3341	12.0361	25.9901	20.5688	17.9345	13.1492	19.2465	24.0266	18.8933	9.65586	12.5337	9.80176	16.2334	6.09618	15.5596	25.7924	13.3927	14.9118	17.5671	17.0839	73.6119	0.731151	0	0	0	0	1.89558	0	1.86174	8.66814	2.89846	0	0.389393	0.514403	7.30621	0	7.69493	0.52029	0.941161	9.68945	0	0	0	0.585043	0	0.175287	2.22066	0.208921	0.725515	1.01783	0	4.39806	5.53779	0.78861	1.8965	3.32121	6.89741	2.59073	2.70121	0.039178	3.21996	1.72335	1.07807	2.03512	0.993428	0.538518	2.90623	0.388595	4.55436	1.09147	2.20208	8.31835	4.03973	0	0.048036	0.094784	0	0.717371	0.113082	0.826822	2.79161	0.06616	1.9551	0	1.14947	3.89455	0.314305	0	2.33534	0.181264	0.079801
DCLRE1C	6	1.91787	3.30265	0.289744	0.407551	0	3.07563	0.660788	1.03402	4.05628	5.87683	0.12438	1.02925	2.01999	2.93337	0.841269	2.52842	0	0	1.47657	6.02903	5.08183	1.35091	2.83743	1.1103	3.72599	0	0.869279	4.5617	3.10256	0.212841	2.07721	0.941481	2.83284	4.86839	2.5643	12.1268	4.11711	0.076152	1.87475	2.0706	10.7315	3.09911	2.69994	1.05903	0.808104	1.54231	1.40826	2.31478	1.15999	3.54724	0.639933	2.67306	0.183377	2.6	7.09138	3.10815	2.90864	3.26154	2.5105	3.18344	3.90781	7.27617	4.66014	3.10997	3.62128	0.96262	1.73223	1.46956	1.08551	1.76454	0.806593	1.86067	5.29867	2.868	4.45328	2.31024	2.79424	1.78241	1.16937	1.15986	1.49264	4.41627	0.023898	1.64001	0.135717	0	0	0	0.023157	1.89004	0.013094	0.201636	0	0.470851	2.32266	0	0.010603	0.067553	1.5606	3.66067	0.31281	0.310628	4.83591	0.643226	3.42139	6.2612	0.549539	0.33611	5.49559	4.61615	1.2112	1.92471	2.53116	4.64542	5.33486	5.07881	1.56971	2.86531	1.38861	0.225804	0.993325	0.996695	1.48607	3.55453	3.45986	0.208237	0.315517	1.6293	0.924231	0.495652	1.84301	1.04401	6.24226	1.15745	0.111576	0.661819	0.003005	1.45244	1.04009	0.740635	0.214774	0.048229	5.28737	0.713868	0.078029	0.151352	0.642496	1.76385	0.024052	0.558482	0.504279
DCN	4	0	0	0	0.489846	0	0	0	0	0	1.21137	1.07064	0.519656	0	0	0	0	0	0	0.086131	0	0	0	0	0	0	0	0	0	0	0.166897	0	0	0	1.64351	0	0	0	0	0.043983	0	0	0	0	0.128022	0	0	0	0	1.02341	0	0	0	0.442208	0	0	0	0	2.65975	1.58318	0	0.244729	0.391347	0.135775	0	0.209731	0	0	0	0.099871	0	0	0	0	0	0	0	0	0	0	0	0	2.64138	0	4.71674	0	0	0	0	0	2.9494	0	28.8252	0	0.096254	0	0	0	0	2.63339	1.02569	11.3525	0	0	0	0	0	0	0.944193	0	0	0	0	0	0	0.229543	0.572793	0	0.698326	2.12444	0.612482	0.498488	0.483984	0.389131	0	0	0	0	0	0	0	0	0.082439	0	16.2733	25.2674	19.1976	30.1183	18.784	36.3403	50.0527	66.8342	3.27081	212.433	76.9365	6.37004	46.7132	10.1627	32.006	36.4409	6.42587	25.2403
DCP1A	2	0.675507	7.89055	0.671459	7.14504	0.296281	40.8938	9.7255	17.9121	9.29637	14.893	28.0343	13.3471	10.9107	17.9248	28.1811	7.84644	0.988035	23.5289	17.9154	26.3087	34.1856	18.6034	16.9614	20.4971	45.757	63.4288	25.1843	19.7303	10.8286	36.8077	23.2153	16.2401	74.7399	56.4112	22.3857	28.7185	23.2201	32.092	20.2387	20.6763	28.4103	16.1218	22.4585	8.25261	8.80607	7.34018	10.4193	32.4342	9.55185	20.485	19.9636	15.382	4.55517	19.784	21.0019	56.2072	52.145	49.2706	46.8836	37.5319	68.7325	34.6811	79.7393	52.7294	45.6382	44.9993	45.0064	75.7784	42.8047	34.1288	56.1534	31.7275	42.6209	29.8508	46.4032	91.927	21.9632	171.294	144.046	133.766	7.70771	20.27	0.652868	22.3538	7.45007	51.1296	2.59376	9.03158	25.9204	145.86	64.5748	22.0355	6.2572	15.4594	40.6479	4.4703	9.64871	31.5053	29.347	22.3762	14.4041	23.9371	31.2317	39.4824	29.597	9.06637	18.1883	19.7698	1.71511	62.8464	35.0609	41.8414	77.5016	72.3542	15.84	33.6135	55.2408	39.5351	38.5556	34.4564	48.1973	31.9939	29.696	25.3669	28.035	49.2959	58.3674	46.917	43.8959	27.4465	84.7128	72.8042	96.8091	10.2757	13.9656	12.922	5.98944	8.34706	5.24891	15.3595	11.6468	5.32677	7.68785	6.61412	13.86	10.7812	5.82564	5.76617	9.16427	6.23084	1.08889
DCP1B	6	2.66443	3.43651	4.79565	0	1.63451	45.5792	8.1682	28.4583	4.75307	35.528	81.7791	26.0286	23.6606	21.7649	4.90708	1.76821	0.582372	7.34867	47.1611	70.325	40.9898	25.4754	18.143	59.7256	34.2281	49.8435	1.66797	40.349	45.0605	101.55	35.9134	30.8474	46.589	54.089	49.5837	18.4064	32.4236	23.4525	22.9062	32.0921	30.2135	12.693	4.24722	6.3389	21.1717	14.7601	5.87496	26.4581	6.88939	22.0082	16.1648	18.8272	3.85354	14.9588	15.5373	19.5999	16.726	23.7982	17.1131	15.0937	19.8858	23.194	32.4535	21.22	15.9384	28.1482	15.5776	23.4967	22.2122	11.5825	35.6425	4.42859	11.0584	7.53944	19.5239	23.1122	12.5381	5.58904	4.72007	6.60399	0	0	0	0	0	0.376934	0	0	8.01106	4.52453	0	0.054294	1.48498	0.787542	0	1.65866	1.23462	0.988506	0.109601	3.42506	0.981862	1.40733	0.161605	0	0	1.33045	4.13991	0.648506	0.084602	23.2656	1.6373	5.46105	12.4017	5.69059	11.4062	8.85569	3.13683	4.60247	7.74714	0.29984	1.62754	2.37428	3.17101	3.86438	3.77214	4.62193	9.8099	2.44937	5.28761	3.64512	6.36989	9.65634	1.7302	19.5453	11.1028	29.1017	0.748968	0.038015	3.75831	0.359821	0.053384	26.7483	0.251725	2.93369	0.178395	4.35261	11.1451	3.87468	9.82825	4.04418	0.30328
DCP2	2	5.80899	8.12188	8.71567	2.30756	1.53041	3.31765	3.69073	7.2643	7.55754	4.64149	12.7023	7.88903	5.49428	8.67294	1.49457	6.57497	0.667355	2.31928	3.05105	5.69877	14.8189	3.95871	5.06342	2.02362	20.4131	8.38397	11.7184	15.6237	3.61505	3.07066	8.45296	4.90177	5.03566	2.60555	6.45516	5.98476	2.06057	9.04845	6.23899	6.18367	10.1063	4.41539	12.6634	13.0356	7.85363	9.60281	6.41041	5.28528	15.988	29.1469	10.6351	16.1567	5.10657	7.82302	28.8823	3.49486	20.6426	3.88784	11.771	8.5215	7.66894	12.6737	11.3267	9.97165	10.4438	5.34733	9.82342	15.8692	9.57267	10.9878	13.4971	30.16	13.5213	15.7774	15.0109	15.9883	15.7853	17.9672	29.1993	25.7047	11.3486	0	0.086337	1.00815	0.378735	0.073649	0.343213	0.11246	2.30623	2.02349	0.048242	0.599884	0.572805	0.775951	2.07665	0.532791	0.267521	0.095825	0.660707	2.43577	1.05621	0.27009	1.04904	0.167098	1.68527	1.24615	13.31	1.02035	1.72408	1.12378	4.33102	3.42274	4.23134	8.1519	1.55209	1.76888	2.30381	2.57575	2.39245	0.629401	1.08397	2.46846	1.42759	2.13521	2.02993	0.496709	2.01272	2.8781	2.06349	3.56672	5.92686	3.96337	8.776	0.14186	0.340073	0.293932	1.7336	0.304056	0.35106	0.344597	1.60169	0.385999	2.16798	0.529053	0.131889	0.635797	0.153811	0.628854	0.268595	0.404181	0.328805
DCPS	2	0.985609	1.39076	1.1265	0.741153	1.21267	0	16.6154	13.3542	0	0	11.2091	89.8416	6.10984	14.5969	23.3149	1.30454	0	6.35843	19.0264	26.1598	1.90007	32.2762	10.1646	83.7749	8.90051	4.04227	28.2931	0.236239	16.0534	0	0.472255	15.3798	30.1232	37.4619	13.8708	21.5738	45.9162	36.2638	0.338968	13.4297	2.76405	11.151	5.76	10.91	8.43662	7.94135	1.17503	19.6504	13.2495	11.8692	9.76445	10.5244	1.57761	19.2183	104.837	90.6077	52.7193	92.6217	31.1082	60.3274	37.0048	112.569	30.8123	37.743	40.4648	38.1476	37.3615	44.9344	75.366	10.1815	53.1283	3.02216	38.4645	15.8274	38.5081	34.0516	28.5116	5.56815	4.69137	8.15184	0	78.4034	0.112551	0	0	0	0	0	0	13.4691	0	10.0406	0	0	0.23265	0	0	1.46043	0.163799	0	1.44398	1.04653	8.16146	0	5.05526	0	2.07371	0.375774	0.368303	7.1798	0.560656	5.34103	25.4865	16.9061	27.7072	2.58851	19.5352	3.05521	2.56895	0.11154	3.94468	2.92612	15.7359	8.91572	12.0661	17.1381	5.74423	9.04059	7.38811	4.6985	4.77779	3.15915	11.3745	0.400564	0.138623	0.717831	0.074318	17.0886	29.3773	13.8512	8.41559	15.302	0.67143	6.26879	2.21301	15.4687	19.2692	3.53015	4.96086	0.381154	0
DCSTAMP	3	0	0	0	0	0	0	0.361296	0.427489	0	0	0.201848	0	0	0	4.25426	0	0	0	0	0	0	0	0	0.067889	0	0.060166	0	0	0	0	0	0	0	0	0	0	0	0	0	0.048886	0	0	0	0	0	0	0	0	0	0	0	0	0	0	0	0	0	0	0	0	0	0	0	0	0	0	0	0	0.108153	0	0	0	0	0	0	0	0	0	0	0	0	2.08129	0	0	0	0	0	0	0	0	0	0	0	0	0	0	0	0	0	0	0	0	0	0	0	0	0	0	0	0	0	0	0	0	0	0	0	0	0	26.7571	0	0.273322	0	0	0	0	0	0	0	0.26706	0.803539	0	0	0	0	0	0	0	0	0	0	0	0	0	0	0	0	0	0	0.128151	0
DCT	2	0	0	0.454374	0.451257	0	0.090557	0	2.09938	1.60826	0	0.864604	2.87574	1.22099	0.979054	7.29547	0	1.57523	0	0.449343	4.36308	14.9989	0.502166	0	1.37904	8.75286	0	6.56943	0	0.466529	0.996468	4.65744	6.82988	14.7214	0.136372	7.64799	1	1.9742	27.4217	0.242444	1.44655	0.921778	7.27208	8.29312	4.27208	8.07146	4.15727	4.33963	8.29201	6.01665	19.485	8.548	9.88549	2.83121	10.6056	3.70618	2.06738	5.97609	2.71154	10.9796	1.32899	10.6769	4.54375	18.3133	12.308	9.9211	1.59603	12.7495	11.4891	9.58627	13.8285	28.5732	16.4083	32.0501	18.0206	4.63891	10.1939	10.0249	101.853	88.8582	98.5925	0	0	0	1.53522	0	0	0	0	0	0	0	0.04884	0	0	0	0	0	0	1.67567	0.063016	0	0	0	0	0	0.599768	0	0.352183	0.22964	0	0	0	0	0.30142	0	0	0	0	0	0	0	0	0	0	0	0.231238	0	0	0	0	0.476925	0	0	0	0	0	0	0	0	0	0	0	0	0	0	0	0	0	0	0.155138	0
DCTD	4	0.692409	0.324978	29.4352	1.56291	0	3.7585	0.707886	9.53922	1.23512	19.0192	0.284185	3.31386	10.2468	1.13196	16.806	0.918855	0.605268	6.37229	7.59472	5.07184	0.888265	0.580625	0.317148	7.91293	3.60923	0.176817	9.4296	12.9436	0.270142	0.047957	0	0.555651	8.9382	1.41561	11.3194	4.38226	1.05701	5.7237	15.8026	2.34634	5.86381	4.20316	2.57737	3.51083	1.69379	6.29481	1.66557	5.55197	4.24356	7.51515	0.550579	5.25702	2.1269	5.90715	1.90146	2.38594	3.29728	1.30247	2.43426	4.22503	3.0363	2.44204	4.46546	3.21426	6.02073	6.2461	4.17123	1.82818	3.55655	0.568898	2.67724	3.73076	2.46417	3.607	11.1858	3.13131	1.91711	1.31234	3.34619	2.66072	0.097269	10.1436	0.394965	0	0	34.494	0	2.39245	69.7716	87.9149	3.15645	51.8349	2.31729	31.664	40.2842	0	13.327	24.6801	13.3528	9.96082	6.12577	0	36.8341	7.51783	13.931	1.03764	14.3067	1.61631	0.087799	44.3814	15.0071	27.3309	28.171	21.4982	54.1753	37.5078	53.9747	8.47591	37.5171	36.6763	53.1636	28.8923	21.3664	13.3973	12.2702	19.239	26.1779	27.0758	38.9623	38.5767	23.659	61.7563	35.165	34.3336	1.34903	39.0207	43.0878	37.6072	24.2927	24.8967	14.2804	24.712	36.512	38.6462	26.4933	15.0064	24.2043	19.7801	32.8384	19.0654	47.9567
DCTN1	6	27.3507	53.4578	34.6239	115.014	25.2861	33.2741	26.4929	18.2239	17.7112	40.2233	8.89189	17.1734	156.825	55.1654	46.4355	4.65629	1.11456	41.9928	61.3076	38.1345	44.725	64.9295	95.1483	153.879	50.7709	35.9143	30.1414	19.3943	57.1142	122.128	17.9819	14.026	100.796	129.587	27.9375	32.536	31.8055	23.6858	30.29	33.9412	44.8498	31.8092	16.563	4.03158	62.9637	11.545	22.1431	49.3108	4.22224	9.02024	79.9523	9.95772	5.26942	20.5966	25.3	105.849	28.1562	62.855	38.6734	39.8735	49.3458	44.9563	31.7828	46.6474	49.9424	44.3766	28.95	26.5257	39.3741	31.9989	18.5104	85.0915	41.2236	41.0505	69.6246	24.4868	36.3045	2.57598	3.01265	3.21899	0.381614	34.5375	0.617187	3.28808	1.64046	2.53515	1.72011	0	39.2975	3.38664	21.8247	26.3463	7.42744	9.48134	1.82664	9.47689	28.4153	21.0458	1.08717	23.7715	2.35971	1.44751	0.384185	0.265364	6.76063	3.82261	1.02913	3.55067	0.948877	20.3412	13.3489	6.79158	9.4172	15.0397	39.1333	43.9446	24.1034	15.6237	15.9558	6.9724	16.2623	14.47	17.3883	12.5962	19.2584	26.7794	15.9899	14.0321	13.8735	13.7471	22.453	0.992882	8.59687	3.33945	18.481	57.1497	7.20135	35.0396	40.7382	12.5116	15.9048	25.1025	7.76383	14.1116	6.5159	19.7613	33.2821	41.4592	22.1826	43.8139	44.6293
DCTN2	5	9.21791	22.0857	69.3779	27.2364	0.807179	0.099297	0.33617	5.02585	1.76084	11.5429	0.540461	28.3715	2.23847	34.4232	4.72294	3.49331	1.72581	26.6392	19.3595	7.34246	19.0005	12.2582	5.27702	41.0531	9.1345	22.0099	16.1571	4.57236	8.4576	75.381	19.746	12.4422	21.968	26.5336	8.85994	15.0989	0.509059	9.46545	3.36996	19.228	2.91085	14.2629	14.3472	2.6475	8.04026	1.35335	7.6579	8.9363	4.19983	2.73997	14.8991	4.4403	1.19064	5.77434	8.58318	37.0834	10.1924	35.678	12.5033	19.3548	17.3988	11.0383	14.5884	13.8268	15.4046	21.261	22.3163	11.5125	22.1723	12.086	31.3302	19.3332	15.6181	6.454	19.2458	11.6263	9.00067	3.41957	2.65428	3.58508	77.19	96.4157	31.0085	0	40.5638	251.642	0	0.568323	23.7647	50.7042	68.6961	34.0358	79.2984	107.54	117.772	73.2523	129.594	25.4179	66.8685	35.2569	59.7254	56.36	93.5618	1.09824	56.3302	7.2345	9.23334	8.08483	3.51472	143.663	12.4545	34.5867	32.6216	54.9263	89.9481	114.288	50.9391	67.67	60.9072	53.7363	70.8578	46.2985	67.3443	70.5641	49.1106	45.1923	53.6692	59.0483	69.144	56.4691	113.296	49.4891	30.9609	100.552	84.7513	79.595	74.6265	44.209	45.0831	50.44	46.3741	31.2115	90.7068	58.2607	39.1002	39.1817	28.1816	47.9967	63.9756	46.973	31.8648
DCTN3	4	178.865	1.06363	163.564	4.38657	457.99	119.995	23.8235	16.0812	0	170.105	1.74263	29.8456	87.9332	73.0551	78.7165	5.85512	0	97.1733	75.1727	50.5911	30.2104	68.8068	56.3011	79.5151	58.3468	38.2502	53.7191	34.1305	49.4835	179.441	112.525	31.181	29.7014	136.97	88.2664	70.947	9.11361	44.3816	116.31	53.0277	42.6315	56.6477	46.3061	35.1809	30.111	30.4843	15.465	39.2857	27.0763	42.9315	25.551	52.7142	7.47798	64.3707	62.7612	41.8111	42.0864	48.1245	63.05	61.4383	60.164	34.0044	30.7269	39.9788	52.0718	73.1151	37.6227	28.4834	40.4646	57.3339	20.7227	23.034	23.549	46.5262	57.0556	21.2421	48.4412	48.8418	53.3822	44.2668	1.1938	0	1.17152	33.0583	3.429	233.953	0	242.594	255.971	180.342	107.546	76.2749	48.0865	49.1972	1.85412	24.457	10.7244	103.239	71.9948	108.238	17.5992	100.639	106.666	1.85455	20.7786	14.3188	3.44383	11.8171	0	55.3946	56.4782	68.7429	76.8916	108.877	33.4638	75.5567	105.658	72.4138	67.1712	21.3679	52.849	74.7348	103.427	60.6664	54.5595	86.3085	49.1397	69.5708	74.3903	48.9755	22.9425	101.627	90.0814	165.969	256.178	14.321	334.679	274.939	53.3846	261.911	58.0491	109.999	98.3856	89.7132	298.143	124.384	91.9036	94.3192	111.969	53.5092	89.3653
DCTN4	1	19.4157	5.97353	1.79691	24.4476	1.24935	1.13575	15.6667	3.23726	2.44597	1.29031	26.9447	5.46634	2.74243	7.73361	0.589188	2.26615	8.36115	23.7415	11.942	19.42	28.5314	18.756	8.02002	3.71218	29.5561	17.9859	41.0524	20.2034	5.20219	2.90022	18.3758	6.72616	4.55227	0.85372	9.48433	16.0534	7.09469	1.23078	15.1674	18.5326	14.7999	5.28475	7.24051	8.51168	2.08066	6.73495	5.64958	4.67886	13.3802	14.2542	6.62133	9.04863	3.50752	4.96948	10.0454	1.60101	5.16316	0.77192	4.21571	3.38717	2.47909	2.4675	2.02492	4.77804	4.17083	2.01169	6.11623	6.07975	4.56914	20.064	2.54092	14.5469	3.23968	7.13171	4.91666	4.19833	4.59627	5.02562	6.87292	5.43096	1.82196	0	0.658785	0	0	0	0	2.07171	4.75423	8.43168	19.7376	7.32699	15.9121	0.800639	14.0974	10.9975	1.14334	0	2.27486	0.501866	4.83456	7.99488	2.30488	0	3.48641	7.16392	23.076	5.68637	0.264809	8.91241	12.4591	12.1054	10.6474	9.12184	3.30637	8.19292	3.09764	10.5861	7.59351	12.0827	4.59992	6.5953	2.09794	2.72282	1.93282	0.261703	8.6449	6.76756	7.2	8.90158	8.83481	6.83496	32.3898	28.6992	2.85013	11.0046	16.473	17.2072	5.65332	4.04557	10.5379	5.08466	20.103	27.8118	5.8937	3.33203	1.10856	2.85172	4.64294	2.46938	5.20262
DCTN5	2	0.347749	12.4451	0.670646	1.9128	1.0848	3.54637	13.9898	3.74056	2.31779	0.557655	8.27297	1.88486	1.21082	2.65168	13.24	1.36784	0.16183	6.22677	6.91736	5.93458	6.17649	4.91671	2.75382	6.44732	6.34966	4.26869	4.05286	4.58601	2.73034	1.37602	7.74896	2.9712	9.56694	3.68552	3.92145	7.40579	3.85069	2.75051	3.16434	5.46875	4.12757	2.11677	3.91272	3.33468	3.29714	2.91915	3.68039	8.61034	3.22719	6.86739	8.08974	4.58967	0.83416	3.47767	6.92118	12.9071	15.0531	18.6574	18.3835	13.2133	15.6299	10.3381	14.7362	20.1668	12.4854	17.6886	18.1519	14.5337	19.6698	6.62004	21.1963	8.85684	24.7384	13.3663	13.6523	14.9589	13.8032	2.1294	1.5816	1.92756	0.068904	5.13813	0.065396	0.022741	0.487932	0.005545	11.9197	0.313965	0.815788	8.28575	12.2575	3.96587	4.28313	1.15472	2.07299	7.5362	2.5371	3.5551	5.47247	2.78291	7.08734	0.804772	4.25518	1.00566	3.83118	4.82231	1.65651	6.62325	2.92789	3.91715	1.00692	2.96396	5.51643	4.62525	6.72318	9.29392	4.0256	3.79237	4.81513	5.40563	3.99258	2.81305	2.68566	3.35688	3.09996	2.43932	3.8453	4.16423	3.2064	4.50445	6.32113	1.27	4.84943	4.79217	5.88454	3.71138	11.8444	3.28897	3.13474	4.32242	6.84133	2.09093	2.87524	5.68019	0.695429	4.65226	5.6788	1.8653	7.20035	1.67948	3.82892
DCTN6	1	0	102.576	85.1853	4.12465	64.3264	32.2609	81.9345	23.5072	21.7081	93.0925	0	20.4999	27.591	45.5232	43.0595	10.8527	70.3126	41.8245	82.3156	34.5726	72.4689	69.996	21.0863	35.4048	39.545	70.942	17.5767	39.8192	30.8714	107.15	95.8772	91.921	26.4469	23.3748	144.574	95.9603	33.6066	139.609	146.556	97.5496	37.2774	79.2143	10.1969	19.3538	5.03182	16.5755	9.7056	8.6929	8.37252	6.4141	0.613005	19.9721	7.65344	23.999	7.53016	5.56639	15.4213	1.53181	13.9384	5.2527	15.0258	6.82305	12.2285	18.9126	11.0106	8.69885	11.5469	15.821	10.1283	1.66279	0.808607	0.153993	1.61625	3.99443	13.5182	15.7003	15.3715	19.4381	18.0123	9.60742	65.628	0	0.627725	13.6152	1.03271	182.326	0	0	5.55985	3.14553	11.1176	31.5037	35.3187	19.6038	44.5188	10.3011	62.6512	10.1399	42.9035	25.8759	14.9563	89.8515	21.1367	49.0714	0	3.40243	43.8816	7.64785	0.333811	28.0044	42.5237	41.2484	57.412	38.5738	4.61509	25.6822	30.8139	12.5418	33.6208	26.0909	25.9953	30.928	21.7058	13.3619	12.8775	12.2211	39.8628	26.3509	40.8715	61.3042	55.2025	50.3434	40.7246	86.9662	10.7698	14.1805	40.0905	18.5755	8.47402	25.8662	23.2263	37.2456	47.5146	47.7891	20.4687	23.2919	8.32519	17.9058	34.3361	11.2833	20.2292
DCTPP1	2	124.22	98.7029	128.644	3.11396	386.84	19.3172	107.149	42.3435	3.64131	263.065	1.10644	30.4051	91.8085	9.1668	69.5315	12.7442	2.39907	105.898	125.241	39.6375	64.9465	131.319	98.8462	149.479	88.2471	135.724	107.266	90.4374	185.505	167.75	125.076	79.8159	63.1419	77.1111	63.6682	92.4845	98.3195	21.5417	32.4339	111.647	115.821	45.9163	74.0502	55.9073	108.057	83.3806	30.3876	103.017	55.9439	80.0549	86.7883	75.6812	20.2141	69.0149	66.3255	144.817	128.993	145.439	172.311	171.138	169.655	201.12	127.775	196.833	161.666	210.493	132.979	100.553	197.031	149.867	259.626	123.513	69.9533	103.979	168.894	141.525	148.94	45.4456	41.3958	39.3251	29.939	130.205	0.473934	10.2754	0	0	0	0	11.1949	6.33377	58.1011	43.3994	13.9127	33.2736	88.1631	26.5013	75.355	10.2066	20.2064	10.0727	3.01055	2.45814	107.746	72.3686	1.09058	24.6577	16.8536	5.12932	1.00752	42.2859	59.6168	46.3416	54.1155	45.4806	66.2742	78.1488	26.6188	14.8551	19.4721	0.629169	27.9153	39.2422	78.3104	27.8954	24.6276	34.7689	37.7436	30.7944	28.6558	31.0471	70.3384	28.4036	25.946	61.4412	74.7322	22.7408	3.66933	37.9543	40.3219	14.5588	36.9212	50.5779	11.4083	47.7278	20.1082	17.5856	20.4855	29.3302	23.4948	12.2446	79.4128
DCUN1D1	1	0.164146	12.1618	5.80423	3.95319	2.00631	0.399628	1.42745	1.28082	7.14355	0.37237	25.8493	0.804005	6.15849	11.1507	1.07713	0.65647	2.59648	7.07388	2.86639	2.85261	8.70886	4.39711	2.47761	1.25989	10.2073	7.01773	19.8913	16.6935	2.03296	3.64808	6.70036	3.93305	2.18928	1.56315	7.1089	3.19241	3.01965	4.22987	7.49598	7.06771	4.95748	4.38	4.62857	4.33438	6.02327	2.93753	1.60312	1.78587	4.26372	7.70314	3.50575	4.9404	2.83648	4.76565	1.91523	0.9273	2.93869	0.248679	2.90542	1.09493	1.32452	1.04822	1.31863	2.33484	2.59607	0.6592	2.12917	2.80181	1.46798	4.21084	3.53774	3.05895	0.390963	1.83886	2.46636	2.36977	2.21471	1.17996	1.27252	1.09506	7.33979	0.342602	0.018655	0	0.120631	3.75367	0	0	0.217591	1.84117	2.89329	1.95903	0.364716	0.288684	2.46162	1.08597	1.94308	0.488353	1.15388	1.40324	1.09993	3.67384	1.14921	0	0.215274	0.57627	2.99309	3.57614	0.043026	0.238474	3.65025	1.21426	1.20559	2.5444	0.556859	0.599606	1.30157	1.46916	2.02786	0.843212	0.672614	1.34931	0.507064	0.956243	0.529553	0.189119	2.64932	1.31052	1.45238	1.77078	1.92261	1.73453	5.34965	0.130908	0.649233	0.237986	0.15949	0.780345	0.26935	1.02041	0.993016	0.252535	1.33277	0.359231	1.26436	0.173086	0.165827	0.393109	0.384271	0.021274	0.789016
DCUN1D2	3	0.044444	0.416065	0	0.423274	3.80957	0.078075	0.558314	0.233893	0.585046	2.19262	0.24251	1.22795	0.003743	4.627	7.71566	0.959101	0	0.407905	1.22018	0.154614	3.98153	0.121622	10.443	2.64256	0	7.00831	0.766789	0	0.038754	1.69177	4.49344	5.77714	0.043184	3.64295	0.656035	4.79703	0.949288	0	0.088982	2.7401	0.004364	0.767383	0.545281	0.358758	0.644217	0.335988	0.960679	1.07997	0.568623	1.02143	4.10806	0.524235	0.108373	0.655892	0.635092	5.59689	4.18841	2.85031	3.32976	2.86542	2.82831	4.29129	3.14697	3.35117	1.38388	6.70585	2.63283	2.33726	1.69454	0.941991	0.397374	1.1301	0	1.34834	2.40144	2.50324	2.75076	0.174094	0.185224	0.318703	0.078151	0.092856	0.151776	0	0.08658	0.012626	0	0	5.32613	0	17.4361	0.066798	0	3.37904	0.429897	0	12.1182	0.787578	3.57285	2.12913	0.02056	0.155946	5.44996	0.504708	0.250422	3.40289	2.87364	2.46264	1.88344	1.93893	7.57965	1.79891	1.1983	3.11839	15.8195	2.24449	4.37019	4.03882	3.04435	10.0944	3.5858	4.56264	4.9468	2.67231	2.01042	12.6968	1.32423	1.98359	0.632015	4.36124	12.0168	8.34478	2.45807	0.942546	6.73919	0.682771	9.78802	0.045784	0.042904	0.009764	0.077589	2.48719	1.13497	11.1421	3.36316	1.21336	0.054876	0.828089	0.127256	2.61564	4.87117
DCUN1D3	3	1.88557	0	0.178034	1.0633	0.288684	0.213859	0.180661	0.207213	5.71645	2.30173	0.097428	3.72361	2.39029	3.39939	0.888684	22.8756	1.65124	0	1.34622	0	0	0.13116	0.215622	2.99792	0.32726	0.319729	1.91228	0.112787	1.36197	0.341703	3.77095	0.699096	1.5801	0.321747	0.190745	0.471925	1.64654	0.679806	1.76434	1.03352	0.225639	0.814248	5.00987	1.2631	3.45695	2.80103	1.90004	1.5338	2.46764	5.50231	0.631769	2.39125	1.89393	2.7805	1.94004	3.42475	11.3564	6.22182	2.14992	3.93451	3.66558	1.5291	4.69135	2.65945	3.89696	3.33144	3.70447	5.92757	5.18753	8.49272	6.60102	5.65189	4.47931	3.34128	2.34148	3.52301	3.01921	1.30798	1.75178	1.27261	0.397815	1.04291	0.053669	0	2.78864	0	0	0	0	0	0.177941	5.82439	2.62383	1.58041	0.166021	11.7197	0	1.13199	3.64058	0.148664	1.04617	11.2523	12.6648	0.393712	23.5329	3.0652	7.7135	1.76704	1.21196	3.43553	3.34017	0.709899	1.39577	5.08154	1.48478	2.07688	1.2695	2.3497	1.68058	0.6428	3.62748	6.46083	10.168	4.8495	21.9459	2.51951	2.60905	2.91247	1.64765	2.6694	1.11768	11.0762	6.32075	3.19891	1.06188	6.13907	1.3506	4.41054	2.82053	5.12138	8.4759	2.75343	0.78413	9.3005	1.04735	1.15851	1.35613	2.26013	2.27604	3.15495	3.48317
DCUN1D4	1	6.78557	8.79615	3.83361	0.927517	0	0.187083	0	2.7989	1.38552	0.233458	2.43609	1.48603	1.54984	6.49843	0.177698	19.3011	3.24563	7.35156	3.56132	2.14392	12.4211	4.137	4.08927	0.907924	12.6298	6.20862	19.395	3.46658	2.17464	1.82709	6.52614	3.5613	2.08339	1.10136	4.3524	1.13442	1.44202	0	6.92716	5.60852	2.82568	2.65768	7.21211	3.61114	4.14613	2.7314	1.24883	2.20515	6.82975	7.9537	3.27419	4.19152	2.21565	6.99422	2.11528	1.15997	3.39151	0.932617	2.17991	1.53244	1.00036	1.97969	1.2363	2.1093	1.62363	0.738261	2.16193	2.95149	1.89937	13.242	5.70837	5.39528	0.733827	1.32657	2.15092	2.56067	2.65988	1.97322	3.7915	1.89912	0	0	14.5595	0	0	7.37858	0	10.9968	3.89312	0.693492	3.47878	3.24023	7.54567	2.17385	4.15663	8.16887	6.0172	0	1.00395	2.79232	0.228773	0.107935	1.11764	0.257671	1.73009	0.46343	2.9607	3.38436	6.9699	0	5.00022	2.11839	3.00489	4.07382	1.54181	1.39562	1.61065	3.20633	4.22941	1.01755	2.31125	2.15878	0.604424	1.00885	0.875316	1.30436	2.83696	2.74338	4.20042	4.67154	3.38932	1.84881	7.39873	1.75762	0.084496	0.556422	0.323479	2.04496	0.641551	0.686803	0.786656	0.75709	1.22637	2.98489	1.34018	0.236576	0.147093	0.267833	0.922004	0.439245	1.14858
DCUN1D5	2	0.399847	4.43141	2.85137	2.63035	0.122035	1.11063	2.55455	4.13002	11.217	1.58372	4.16462	11.0664	2.26675	3.70898	0.897503	0.133334	0.614688	2.92813	4.66564	8.36029	7.46393	9.1484	4.56562	2.97295	6.72867	5.46134	9.35024	9.84135	5.64675	4.35146	4.00196	5.27265	5.00187	3.47861	2.18319	4.75822	11.057	5.98659	6.86797	8.07762	3.45827	4.5506	3.47979	4.24613	1.62848	1.77909	1.62845	1.6391	3.23979	4.78534	4.59703	4.16051	1.43346	4.12201	6.71724	3.57558	11.009	2.19788	8.73472	6.51607	8.99305	13.1946	11.8218	11.5713	7.43504	4.03643	12.105	16.018	6.33503	2.09374	8.64442	1.68949	1.07199	1.70661	11.2023	14.7399	9.34232	13.6753	14.6086	14.7248	3.69131	1.8773	0.090849	0.26086	2.56786	1.8861	0.271208	0	2.64746	3.35976	2.35548	0.875933	4.55121	0.906586	1.97568	3.79938	3.56797	1.49984	0.779062	2.24594	0.297924	0.627902	0.25464	2.25747	0.043253	1.01578	2.89501	0.455227	0.151277	0.145194	8.44842	6.2672	4.81249	4.42249	0.982972	1.64835	3.69028	3.3363	3.78368	8.77307	2.38692	3.3758	1.43281	0.96588	0.90145	1.22498	2.67755	3.08074	2.59717	3.17461	7.77802	5.24987	2.46146	3.01362	0.896692	3.90816	0.622934	1.53506	0.970165	1.38218	1.30216	0.356976	2.29834	2.90646	1.192	1.31184	1.27833	0.276599	1.61948	1.25724	1.266
DCXR	4	0	1.46159	4.73065	6.11538	0	352.98	14.6698	11.3083	17.648	174.558	1.59468	50.7388	192.835	6.91744	98.898	18.8393	1.77184	22.8855	40.7499	6.5003	3.9508	48.8013	52.4318	95.6902	30.6926	57.0442	36.086	44.9837	99.4116	35.9329	41.6226	10.2633	22.7273	93.9902	34.8775	52.7931	1.14106	10.7925	49.4926	26.4946	5.0688	16.1737	20.7096	8.7139	35.1713	11.9212	12.6799	43.6225	3.63583	14.3617	29.3706	52.5457	2.07722	44.898	33.8371	77.4318	12.763	50.2539	22.3234	33.3289	35.3683	52.615	5.80203	37.7006	24.1379	42.3553	7.68906	9.2356	18.002	29.6913	103.293	56.0743	48.1107	24.1031	23.8953	6.17638	57.0088	12.4882	19.4372	19.7636	0.285778	107.833	415.491	4.958	10.8643	0	0	24.1773	284.725	14.3053	19.1573	4.15679	23.0911	52.3707	47.7683	63.1161	53.0242	360.666	66.0145	3.15989	48.175	1.47753	156.715	13.6288	59.5566	11.1386	24.2857	1.46223	0.239866	83.2183	70.0921	20.3674	77.2441	93.489	85.8732	40.6109	44.1978	26.5551	38.0851	12.5473	100.974	81.3699	126.331	62.8217	60.8061	34.0397	45.4835	94.3518	89.6643	58.0705	29.5549	58.7984	51.7303	203.908	359.589	233.274	594.278	299.039	174.024	115.764	366.36	175.243	374.016	310.592	98.938	301.997	392.955	264.165	327.663	276.172	424.802
DDA1	6	9.75438	2.72595	13.6663	1.21758	44.3728	13.7002	7.28284	32.2405	52.8043	60.5915	4.30609	65.321	45.902	21.9233	6.93161	8.19224	1.9879	5.04882	16.3482	3.48994	4.96944	20.049	24.0232	18.7069	7.75618	1.58916	4.91574	6.04151	36.0965	24.6988	2.25966	6.48864	14.8275	32.7216	5.38274	11.5856	34.6891	14.7524	6.27009	9.1802	12.7071	12.2812	7.06554	3.27969	2.77071	6.75063	3.67039	6.5863	2.70636	4.23446	9.16609	4.59349	2.0352	2.17816	13.9943	26.2944	33.8446	30.2926	25.2934	29.5306	16.4858	39.5702	19.7627	21.9137	17.1161	19.6764	12.9396	12.9918	14.0225	7.74188	7.82982	6.20042	6.16306	6.36727	17.2552	17.255	24.1465	4.35555	3.84668	4.69936	0.501521	5.41118	0.036843	2.51297	0.306449	6.82382	0	7.32067	3.87396	0.728719	4.87258	4.08667	6.84388	2.24734	1.81602	9.3834	10.6687	0.607809	6.33928	0.034094	0	1.13429	0.078256	2.33253	3.01915	2.09997	0.924353	0.690145	0.780177	1.41242	3.84645	5.39731	8.22591	5.44071	11.1612	7.61304	9.29465	2.66661	3.62034	12.0105	10.382	7.9635	3.91685	2.69452	3.43347	16.3669	4.87328	5.05158	4.40492	3.80841	9.41244	3.37883	3.13028	11.2575	28.9035	7.77425	5.29579	2.23346	7.17394	16.397	15.3871	7.5705	7.9446	14.875	9.64955	7.29692	27.9513	14.4691	2.72716	10.8544	12.4235
DDAH1	5	0.331212	11.7879	0.99969	0.748171	0.811021	0.301631	11.357	3.00689	1.19101	0	6.74984	3.19458	2.33584	10.7567	1.08361	0	0	3.34552	0.608412	0	0	0.460364	0.454918	1.32367	4.13639	0.05609	10.5604	4.68012	0.893671	0.914064	1.32259	3.19995	0.467473	2.26746	0.428199	1.21953	2.94593	0.958974	1.848	1.24334	2.05843	2.85849	2.64385	1.54379	3.6478	1.49131	0.402482	0.596841	3.13687	4.29084	1.88145	2.61882	1.22035	3.67975	0.454677	1.03936	2.6544	0.501175	1.39007	1.80729	0.820134	0.896567	0.332483	1.84412	1.78132	0.592894	1.31123	1.64708	1.13091	2.97466	0	1.0751	4.73299	1.72639	2.17997	2.33507	2.86059	1.32087	2.76306	2.42036	12.6998	0	1.96211	0	4.89149	0	0	20.1815	14.1078	5.22391	0	0.053598	8.48452	13.5915	16.6037	4.94213	12.7506	0	2.53868	7.85568	6.88921	0	13.5054	34.9255	2.87274	7.97326	40.8305	7.0032	1.20435	1.9281	27.7953	27.24	23.4748	11.7696	4.04351	12.7369	7.98825	10.2015	13.9225	30.1115	21.4652	13.5655	8.33427	8.43724	6.58949	2.29568	7.83556	19.0067	16.3068	35.5535	31.5338	15.7731	32.4091	1.16137	0.136393	1.73585	2.86657	1.01941	0.427252	0.223801	2.98806	1.12788	0.851045	6.72416	0.122572	0.254426	0.223304	0.329111	2.43326	0	0.529234
DDAH2	3	0	0.040161	0.521419	0.83748	1.26078	0.331014	3.332	7.63026	0.562594	1.44219	0.103133	13.9995	21.7959	2.81847	12.0592	2.25229	0	0.3147	4.46389	0.732659	0.219434	2.05874	7.07577	7.65567	2.90046	0.263013	0.026901	0.081774	7.39259	2.04019	0	0.03673	1.28923	0	0.02802	0	1.04077	0.42469	0	1.82734	0.629024	0.148803	0.090548	0	0.208466	0	0.368053	2.99441	0	0	0.021978	0.015829	0.240011	0.528751	0.116997	0.692479	0.029791	0.063631	0.1076	0.016664	0.046127	0.534751	0	0.14526	0	0.005504	0.06315	0.062769	0.052783	0	0	0.03157	2.21373	0.041863	0.086042	0.126603	0.038367	0	0	0	16.1197	147.84	100.614	0	22.4703	5.4464	0	0.145744	9.31519	21.793	18.8966	15.4741	11.0484	36.539	12.6998	6.8208	29.6576	41.9369	20.4197	17.4831	11.5614	9.86249	27.0521	22.6656	15.6826	4.06729	1.73303	3.10984	1.42605	24.601	7.98251	9.64011	16.5381	33.736	45.924	17.2813	47.722	16.4877	12.5052	13.4181	34.2359	23.0799	20.8576	32.3593	22.5166	58.9701	24.5376	10.9468	8.35344	9.48416	12.3528	24.3691	17.2997	12.5084	12.0748	9.61854	2.6195	3.31739	10.9663	6.97124	6.39433	7.09097	5.20493	13.1264	8.57986	16.9587	15.1309	10.6047	16.1894	19.815	28.847
DDB1	5	10.2705	47.5894	37.9962	60.8667	18.4716	46.4562	34.271	26.8171	11.1413	33.6191	27.3802	26.9259	12.9508	36.8108	37.1831	22.5237	0.794727	45.1414	71.8348	77.7904	49.429	81.2092	23.0593	84.4059	43.297	35.9428	34.7376	24.9205	19.8991	40.9803	65.0151	56.9081	85.6647	68.5783	29.4254	49.3946	42.5513	27.0916	20.403	50.2395	58.8568	51.0063	13.0029	3.37482	24.364	4.17293	13.7011	25.2295	4.12593	11.5282	36.0819	8.88202	3.1725	18.9843	24.653	25.0887	31.2518	32.7715	17.6588	18.3509	29.0193	12.4431	36.2003	20.0522	15.9969	27.7573	28.639	23.0846	25.5974	15.4729	24.3478	25.1296	23.3555	16.188	31.4952	25.5041	17.6018	17.3825	27.0326	26.8447	74.8057	27.1241	52.3953	34.4047	12.9115	48.1811	0	77.7626	31.9042	120.928	67.4482	30.1263	27.2076	36.6321	39.9321	19.4998	56.3387	5.83772	40.8409	32.9814	14.7969	25.8037	81.6493	1.51477	26.5157	20.579	15.6923	17.4842	7.02499	85.6176	35.6963	85.5721	43.9377	47.9839	93.6743	76.458	51.8713	52.603	59.4495	50.2081	49.4673	48.6907	45.1158	35.1328	26.7257	37.5097	59.9224	48.9947	69.3076	40.6817	47.408	57.5048	46.8791	32.1009	43.4632	33.2933	53.9601	32.9608	25.048	26.1305	17.5954	26.6893	46.1098	37.4706	45.6116	20.0705	32.339	11.411	24.1473	9.89612	22.1427
DDB2	4	0	0	0.58116	0.8814	2.88896	0	0	0	0	0.901082	0.313269	0	0	0	0	0	0	0	0	0	0	0.188687	0	8.39215	3.72152	0	0	2.23723	0	0.081756	0	0.067721	1.04048	0.176425	0.284253	0	0	0.417289	0.260039	0	0	9.29696	1.24531	1.91589	1.43348	2.66783	2.7805	16.2109	10.5228	3.42893	1.2103	1.96095	1.23898	2.79788	9.57393	28.585	15.4356	19.5502	13.2241	17.5825	17.8664	10.9648	18.5905	15.5733	15.8146	28.2407	19.5586	29.1239	27.1928	11.5809	41.5679	6.75204	37.3662	7.9269	20.3009	25.4378	9.36808	3.1244	3.16823	3.11991	0	0	0	0	0	0	0	175.29	0	0	0	7.13621	9.39285	8.72735	0	11.4467	0	2.27111	7.16503	2.16701	0	1.66436	0.836772	0	19.8975	4.66158	0	0.220729	0.144367	11.1449	3.62185	17.276	14.7414	17.0039	17.8163	30.7111	10.6823	10.2839	17.6539	0.517796	28.8389	22.6809	17.0151	9.7089	27.3846	6.49711	13.5085	10.1385	18.2702	22.8519	23.281	34.827	2.54171	38.5841	41.0607	45.5992	1.60972	36.5591	15.8348	65.4809	0.307248	11.3209	58.5488	1.07609	49.5715	19.877	31.9966	19.8747	34.2475	10.6732	34.7807
DDHD1	1	18.9723	4.51882	5.9709	0.222696	2.29112	0.601609	1.56535	2.80012	3.84703	1.41585	5.61478	1.52159	1.24746	11.1892	1.79422	1.18562	1.6488	7.59825	3.00852	9.36185	11.0901	4.44696	2.45976	2.11828	19.8456	10.7307	9.55598	13.7192	2.99805	1.43838	9.38489	2.97697	7.65545	2.7833	6.36104	2.94795	1.66376	3.97794	11.7527	12.2937	4.9565	4.32811	3.30831	3.82449	2.29302	3.25672	1.97181	2.38678	3.48147	6.46034	2.5348	4.18029	1.7667	3.66857	4.06506	1.05352	2.02999	0.561527	1.73563	1.36813	2.63314	0.769147	1.93012	1.78521	3.50463	0.402473	2.04908	1.59375	1.52645	0.493377	1.24172	1.65861	0.35284	2.20858	3.87097	2.65305	1.83882	3.38116	3.81692	4.16052	0	0	0.145939	0.515347	0	0.056348	0	1.55245	1.42991	0.442129	0.036859	0.143623	0.548228	0.215388	0.392842	1.06097	0.328533	0	0.400131	1.20908	0.294247	4.65504	0.035676	0	0.098468	0.619574	0.82263	3.66029	0.793214	0.14314	2.51276	2.73515	0.79581	0.7621	0.183069	0.459249	0.149837	0.729918	1.78371	1.52437	0.505169	1.31178	0.247097	0.295526	0.291033	0.23691	0.585229	1.73602	1.25796	2.47461	0.384114	1.26449	3.11605	0.000577	0.373555	0.026488	0	0.320254	0.13604	0.17266	0.008187	0.027827	0.248631	0.03684	0.104692	0.573394	0.144596	0.055876	0.45056	0.02772	0.025299
DDHD2	1	0.289693	12.3255	1.1012	0.871379	2.83462	2.32971	10.2177	3.46593	1.44896	0.657948	0.60816	1.16367	5.33538	5.63302	1.33501	0	9.91137	18.3284	11.0409	49.1371	40.5578	16.6912	4.50314	2.55755	25.0398	12.201	40.6188	18.1531	3.67489	2.63284	12.9405	7.2439	8.26692	2.62058	12.6135	6.78363	5.102	2.41065	11.294	22.537	14.9835	9.98782	4.31163	4.18382	3.54094	2.56907	1.05645	2.07314	6.49442	5.87437	1.6278	6.12089	2.6712	3.35601	0.59612	0.363257	0.985479	0.278746	1.77675	0.498033	0.856392	1.34456	0.464826	1.23943	1.96098	0.702516	1.22158	1.86603	1.20623	1.72074	5.96948	0.973965	0.344624	0.870998	1.71462	0.913485	1.32967	1.77804	2.38477	2.08985	1.95876	0	0.164767	2.2511	2.98876	19.1516	0	0	1.15459	0	5.66218	0.140407	11.1461	1.48861	6.75679	3.35694	0.761964	0.861456	1.34907	2.77658	0.430168	6.38963	6.05346	0	3.19348	0.290295	6.17359	0.694573	0.113017	5.1314	9.44679	7.96503	4.80303	2.36285	2.3559	3.28357	1.41542	4.20055	4.30752	7.13968	2.05494	3.18373	1.49128	0.947891	1.09678	0.445518	2.92023	2.60393	2.70619	7.44236	3.24485	2.06077	3.1328	0.492302	0.238005	0.130645	0	0.379171	0.769108	0.449678	0.73871	1.12113	1.00568	3.12037	0	1.22409	0.292637	0.575201	0.178022	0.600376	0.066054
DDIAS	2	0	0	0.140863	0.280887	0	0.339546	0.381825	0.494725	0.0407	0	0.929685	0.314572	3.51376	0	0.578587	0.497117	0.654853	3.42692	1.26935	0.1299	4.06173	2.83648	0.59786	0.995056	5.31625	0.063255	0	10.9908	0.648018	1.03016	3.08013	0.425428	0.853207	0	0.030171	1.24817	0.21799	0	0.298024	3.77426	3.39116	0.966556	1.78675	2.9835	1.36972	1.39603	0.603965	0.244041	3.93553	10.4767	1.10744	2.5134	1.09722	1.89106	2.5623	1.41056	6.65864	0.42323	4.25857	2.39527	1.57682	2.98903	4.5931	5.59088	2.12642	1.75387	9.51255	10.3113	5.5691	6.28232	6.35169	0.777488	13.3233	3.92615	4.44165	7.24726	2.85894	14.6698	24.1576	19.9808	0	0	0.085018	0	0	0	0	0	0	0	0	0	0	0.005492	0	0	0.114152	0	0.429455	0.039308	0	0	0	0	0.163637	0.74809	0.086043	0.148397	0.048319	0	0.0775	1.76568	0.330967	0.570569	0.51855	0.412004	0.566155	0.399076	0.115404	0.085745	0.05757	0.510959	0.423596	0.291794	0.017666	0	0.046527	0.29037	0.51817	0.425211	1.17616	0.397495	0.475697	0	0	0	0	0.011698	0	0.025211	0.00149	0.001766	0	0	0	0.001792	0.002096	0.008879	0.03057	0.004835	0
DDIT3	5	10.378	24.72	0.692901	1.3759	11.3442	0.540791	0.934071	17.1028	18.9732	5.69459	1.084	24.122	1.95928	15.3522	0.365851	12.0243	0	1.69688	30.9827	24.9597	2.36812	6.63719	6.31345	13.1572	1.87073	0.633633	42.6325	29.4306	4.61298	5.40681	3.27823	23.8546	7.57804	0.768952	17.3573	18.9275	1.72037	0.643764	5.8909	2.24111	11.0529	17.6092	13.7376	13.5004	7.86463	16.3746	19.1541	19.6609	12.0918	12.9715	28.5683	11.804	5.66262	16.5849	10.0544	48.4789	13.0129	38.2771	29.8874	70.207	17.0651	9.96345	16.7867	34.1361	55.3299	36.2633	28.5031	15.1943	26.2578	23.1752	7.82221	9.18432	15.5211	12.3828	16.5812	11.9803	31.7235	4.83543	5.45731	1.97144	389.574	46.1201	0.209998	209.869	73.2546	371.131	0	40.9471	25.6969	0	132.674	131.178	182.351	271.973	133.35	284.108	71.29	64.8325	400.465	215.719	169.244	152.226	294.27	74.6089	60.8381	17.1912	39.2679	53.8869	21.0425	156.117	50.5611	15.3763	295.107	184.761	127.763	42.4591	52.8864	12.6208	28.0691	42.6395	77.3669	55.3568	61.9811	80.9858	90.5586	38.4363	49.4589	34.9645	57.3151	60.3078	89.9323	232.774	201.907	96.2	107.783	76.9648	41.3282	54.3012	36.0862	26.1907	148.989	177.72	128.702	115.174	33.2113	59.1003	36.5487	35.1402	107.451	22.794	3.3171
DDIT4	5	0.813297	34.9482	3.08947	7.9502	3.99657	2.07859	2.90859	60.7825	0.723294	4.34913	85.3943	48.5071	14.7401	1.33313	2.84901	2.15617	1.42037	1.49711	6.65017	3.12049	8.87273	34.9008	24.5865	3.75899	12.9915	25.2289	16.3939	18.8977	2.01709	8.52098	7.67742	40.66	16.9736	12.4128	24.1995	1.08115	98.9412	20.6909	1.21881	11.0085	0.783826	16.2378	4.3212	1.53233	8.94929	0.35479	0.649467	0.914043	0.678465	1.02555	2.24697	1.38111	3.21031	0.77996	3.90624	18.8299	13.0667	8.24127	13.5656	11.2574	9.47083	35.0059	27.5585	29.7103	14.218	16.8262	11.4713	22.8035	7.98202	11.32	4.10309	2.50633	1.92644	2.04823	21.8264	18.6123	10.2165	20.2353	10.0299	12.4565	117.829	5.10442	1.29893	16.5047	79.3329	30.7528	2.19339	130.282	3.26817	24.0041	256.067	269.456	107.079	176.379	9.96497	202.081	60.3795	54.2742	96.1208	32.6431	34.0705	130.899	147.359	5.42697	169.967	3.24472	3.45974	0.627253	0.511847	14.2105	21.4028	15.0348	112.63	51.7946	17.9427	6.5111	51.5375	2.08018	3.82971	1.55993	109.095	111.987	208.299	26.515	28.3724	33.5829	12.0823	9.71413	17.0232	10.3412	7.82663	54.6315	41.1196	31.4366	47.0379	17.5804	75.1289	46.1466	41.9504	40.5947	50.4697	13.1995	17.5001	10.0208	6.62542	14.7063	5.93793	40.1236	12.5396	28.6536	0
DDIT4L	5	0	0	0	0.777397	0	2.18725	0	5.78347	0	0.39287	0	3.30747	2.09592	4.2088	0	0.687041	0	8.54513	0.914193	4.49841	6.2888	2.25522	4.96668	0.049371	12.562	10.5702	6.57841	13.1132	1.33529	0	5.28354	5.81388	3.74148	0.58779	0	0.17242	0	0.558682	0.346386	6.13818	2.22904	2.23391	0.274703	0	0	0.076575	0.208108	0	0	0.060196	0	0	0	0	0	0	0.088511	0.194826	0.066336	0.049655	0.159252	0.055898	0.207138	0.220905	0.055495	0.181959	0.136357	0.063422	0.118042	0.142045	0	0	0.613801	0	0.209293	0.119762	0.072003	0.286893	0.592515	0.414343	73.8565	0	0.117745	0	3.06103	0	0	25.074	0	0	6.05628	0	9.21069	3.12394	6.67903	15.8574	3.33495	0.767718	1.35469	4.01986	1.5284	0	11.9562	0	0	2.32627	3.30292	0.203355	0.066268	0	0	4.78553	0.261802	6.48295	2.79789	1.76415	1.47896	1.8636	2.64875	0.406169	2.83099	2.66159	2.75021	0.93814	0.976869	0.398118	1.71799	0.345004	0.042177	1.16967	3.68427	7.58089	0.460131	1.45441	0	0	0	0	0	0	0	0	0.585685	0	0.322147	0	0	0.032022	0.042223	0	0
DDN	3	0	0	0.133598	0	0	0	0.362255	0	0	0	0.073551	0.568676	0.059483	0	0	0	0	0	0.024083	0	0	0.065614	0	0	0	0	0	0	0	0	0	0.020174	0	0	0	0	0.06897	0	0.023537	0	0	0.305582	0.188352	0	0	0.689559	0.143327	0.096543	0.043469	0	0	0	0	0	0	0	0	0	0.068514	0.542413	0	0.038321	0	0.030313	0	0.056583	0	0.021739	0.080607	0	0	0	0	0	0.056885	0.054302	0.098618	0	0	0	0	1.48055	0.040325	0	0.261474	0	0	0	0	0	0	0.02867	0	1.77091	6.06769	0	0	0	0.693104	0	0	0.248374	0	0	0	0	0	0	0.045897	0.515264	0	0	0	0.26616	0	0.195489	0.059686	0.149898	0.62912	0	1.12714	0.930606	0.396913	1.28777	2.68207	2.04468	0	0.629534	1.00877	1.57544	0.278742	3.85705	0	0	0	0.03199	0.290586	0.020176	0	0	0	0	0.561753	1.48929	0.062913	4.62305	0	0	0.043515	0.596432	0.080794
DDO	3	0	0.669305	0	0	0	0.142327	0	0.4088	0	0	0	0	0	0	0	0	0	1.74863	0.064713	0	2.43855	0	0	0	0	0	0	0	0	0	0	0.054602	0	0	0	0	0	0	0	0.198647	0	0	0	0	0	0	0	0	0	0	0.06197	0	0	0	0	0	0.012651	0	0	0	0	0	0	0	0.10173	0	0	0	0	0	0	0	0	0	0.157442	0	0	0	0	0	0	0	0	0	0	0	0	0	0	0	0	0	0	0	0	0	0	0	0	0	0	0	0	0	0	0	0	0	13.1629	0	0	0	0.721673	0	0	0	0	0	0	0	0.555892	0	0	0	0	0	0	0	0	0	0	0	0	0	0	0	0	0	0	0	0	0	0	0	0	0	0	0	0	0.006108	0
DDOST	6	197.586	29.6832	57.7432	247.063	186.179	215.024	93.0456	25.7756	41.9615	60.9901	49.897	57.5829	56.2698	92.5386	110.997	20.2894	1.2e-05	58.204	118.04	108.732	61.3521	195.522	36.3689	190.245	95.16	97.5888	8.45568	78.8048	87.0348	223.9	82.7334	62.7876	92.2445	164.438	68.5863	30.6117	81.8144	69.9976	118.432	81.2487	45.8532	36.7036	17.852	0.307156	7.19829	2.6682	3.5096	9.42705	0.997677	4.37481	6.99319	1.81548	6.06761	6.87206	6.44545	29.6735	9.44887	20.2732	8.59154	16.5194	15.3405	5.8612	5.75764	7.92181	16.9193	7.84698	13.1896	3.34761	14.2721	11.6531	5.5208	9.39572	5.02187	2.57823	16.0108	8.99084	8.09473	4.86848	4.50986	4.82279	154.903	168.092	122.773	35.0716	17.131	4.51007	0	8.47783	15.3568	38.5071	3.79128	16.1328	40.2881	114.903	17.4185	32.1059	61.5405	54.5679	71.9795	53.7952	39.7993	53.7805	40.9981	8.25558	25.0391	12.2715	4.28927	2.9873	0.207898	60.6849	32.9376	49.271	45.2784	58.5818	134.543	56.582	75.1792	40.5476	63.4362	97.4148	103.61	64.5742	74.1792	65.1961	55.3409	94.1493	59.2551	82.0543	66.1102	65.1549	51.4844	105.483	37.9625	122.287	169.56	13.7382	10.1823	67.1146	96.9824	52.9263	50.9612	33.6959	39.4762	19.6861	105.761	52.2131	81.1838	87.1974	89.2888	72.8798	52.9698
DDR1	4	0.069666	0.733803	0.472172	0.47863	0.085289	0	0.11937	0.61409	0.18739	0.264338	0.086577	5.97098	0.961542	0	0.536462	0	0.061034	0	0.66321	2.01193	0	0.697255	1.35453	0.58537	1.35469	0	0.21729	0.050009	0.39911	0.088891	0.47625	0.037389	0.727957	0.264418	0.21986	1.04723	2.57277	0.904853	0.004517	0.455088	0.373232	0.779972	1.40729	0.494838	0.511028	0.399923	0.787693	0.306762	0.553328	1.17474	0.327862	1.29026	0.446697	0.235052	4.6477	2.5108	1.07072	2.4986	1.40311	3.06123	1.63144	1.00745	0.70066	1.30634	3.53912	2.11162	2.76657	0.936107	1.93628	0.642953	0.041546	0.394307	0.165603	0.558892	6.92563	0.679637	1.25072	0.848732	1.08778	0.990207	1.07858	5.67807	0.285552	28.3715	2.26508	5.11042	0	2.53997	4.82347	0.408387	0.788168	1.87453	4.34242	6.7414	1.44736	0	3.0289	6.51682	2.79892	1.3487	2.68395	0.95329	1.83748	1.51369	1.20751	0.802117	0.336095	0.275987	0.035952	2.73533	3.82582	1.75287	4.93105	2.06008	5.15853	3.59748	7.06572	3.0692	4.87947	1.11665	5.1763	4.61675	4.32368	2.252	2.50302	7.8239	6.42407	2.63562	3.54097	3.20345	3.79197	4.98303	2.04633	7.20977	4.02698	9.26723	4.81035	2.32995	2.25593	2.89268	3.44658	4.14192	1.98617	4.11938	7.91995	8.55893	9.92665	7.63715	5.47487	4.57183	5.51282
DDR2	5	0	0	0	0	0	0	0	0.186768	0.379988	0	0	0.339654	0	0	0.081669	0	0.371405	0	0	0	0	0	0.290896	0.040384	0	0.143712	0	0	0	0.028481	0	0	0.082413	0.032168	0	0	0.32953	0	0	0.464077	0	0	0	0	0	0	0	0	0	0	0	0	0	0	0	0	0.072384	0.320019	0.109097	0	0	0.04584	0.028321	0.072506	0	0	0	0	0.064398	0.058368	0	0	0	0	0	0	0.059031	0	0	0	0	0	0	0	0	0	0	0	0	0	3.67771	0	2.83167	1.31043	0.149275	7.3779	16.6185	0	0.346278	0.044586	2.19807	0	0.051277	0	1.50301	0	0	0	0	0.616457	0.079987	0.957349	3.38191	0.106211	2.00947	0	0.85675	4.13028	3.70782	0	1.49354	0.441011	2.9091	2.46426	2.00466	0.489512	2.16351	4.75905	1.45051	1.52134	0.668904	2.63298	3.12608	0.127544	0	0.26819	0.158238	4.39634	1.5234	0	5.48519	5.01761	1.31275	0	3.76888	1.38353	3.14179	1.18285	0.190738	0.768195	0.09661
DDRGK1	6	12.025	69.7048	39.0855	1.80859	1.48237	15.4441	83.5337	74.069	65.7941	135.971	28.3643	105.366	60.1731	45.7364	50.1254	12.7089	1.04663	39.9628	49.1173	17.2448	21.6731	47.205	60.1296	110.266	56.8156	4.94805	32.3603	74.1289	184.684	156.421	26.956	74.1065	45.1261	71.4731	22.3402	63.6432	215.379	107.829	23.8661	39.317	10.0435	36.7476	12.1374	2.08422	51.476	10.0743	7.12573	20.9245	7.69715	4.18786	40.0582	3.68373	1.69225	22.5249	110.599	113.847	31.5337	97.8498	32.4361	57.6202	45.5866	47.9964	26.1882	38.1153	55.0047	49.999	33.0288	16.0136	50.3693	11.8732	20.6052	83.8681	25.5505	37.1879	30.9702	20.9556	26.0876	7.03015	5.64104	3.09582	0	0	57.0595	0	36.102	73.1169	3.23249	1.02803	230.976	2.74994	11.0955	68.7323	16.1424	14.178	8.10784	18.0436	45.871	69.4189	68.8151	18.8354	25.4401	3.84386	14.5349	0	2.84873	1.79298	0.525487	0.226013	0.295694	21.0391	10.2802	14.6432	28.672	32.2385	78.8673	23.6211	34.9126	24.127	20.969	0.273215	44.5105	21.9212	73.6073	16.9452	23.7445	108.905	17.7527	32.4356	25.7698	28.5381	14.711	44.1647	4.36436	65.03	38.8926	39.0891	30.2243	90.9903	47.1232	28.2856	11.2751	24.2029	32.3445	22.0162	2.06046	67.0135	30.0067	161.692	155.709	78.7874	74.8382
DDT	4	0	297.09	669.859	9.25969	609.293	856.554	63.5854	134.166	423.048	875.598	208.014	220.371	108.02	238.063	93.0498	30.0022	121.307	87.9021	139.35	60.5281	87.6228	152.32	175.622	384.716	63.667	121.444	151.359	103.249	299.562	277.338	81.257	203.615	85.1847	173.777	173.67	139.154	209.93	292.99	308.993	127.549	129.986	208.914	88.7875	122.486	101.796	160.95	48.5716	138.105	67.6643	53.7679	109.885	116.784	19.54	116.175	227.254	35.7093	24.8143	92.0927	37.6053	108.851	36.7257	40.1016	23.4345	24.7787	40.809	73.0008	15.5112	32.7801	17.7109	55.1053	49.3924	27.3466	16.0908	38.1866	36.4583	18.6509	54.8251	36.9187	27.0188	23.5174	171.225	175.253	0.355726	371.418	5.99468	215.707	0	0	139.037	0	17.3864	269.374	36.6036	110.241	98.2106	101.259	117.758	291.9	256.843	28.2765	40.0952	23.5792	42.8595	180.842	30.3885	16.5546	38.2558	10.8313	3.57342	42.8993	93.3409	120.432	81.7666	165.294	88.6632	103.058	170.179	64.5109	109.156	191.824	112.304	206.335	159.091	86.8631	108.512	264.547	181.915	178.529	162.043	176.301	62.8347	92.7567	59.8711	392.088	1069.42	278.872	608.321	791.773	494.569	901.663	474.891	793.08	456.472	291.61	308.693	713.064	828.041	1032.35	539.702	715.576	956.947
DDTL	4	0	19.9921	51.0498	0	59.5106	106.568	4.72176	29.0922	87.1682	91.6716	18.1434	31.343	9.70893	35.8847	9.95317	1.7492	0	6.0793	9.6606	3.37891	5.93433	12.7014	26.0793	29.6779	2.59836	7.54656	8.39715	4.32354	32.5669	21.3055	4.32451	15.5299	6.42851	18.1896	10.9945	8.33047	31.5785	22.3669	15.9192	6.43202	8.8626	10.708	0.233835	7.71936	3.2288	8.09429	1.40325	5.33305	3.27337	1.55855	1.08659	3.7127	0.39348	8.43461	33.5218	2.43214	1.8285	8.08605	2.95553	8.0657	3.54745	5.23581	1.70224	1.76502	3.16195	4.96724	0.837251	3.53747	1.30702	0.119931	0.13051	0	0.52095	0.165518	3.12766	1.31518	5.03964	2.20838	1.41687	1.55375	16.1819	22.1034	0.100455	66.3657	0.328164	17.8621	2.37258	0	12.9835	0	1.00703	21.5178	1.47385	8.48881	6.38213	5.85499	8.36059	45.0204	21.2144	2.99611	3.87656	1.39958	3.47921	20.1852	2.08299	0	0	0.506903	0.055172	1.92295	5.16919	7.23917	5.29845	16.2987	14.2948	14.0176	22.631	3.56881	5.64409	7.63951	10.7664	13.3856	14.7303	12.1113	11.0605	27.8684	14.3364	13.505	11.7329	16.4068	4.24759	4.2894	3.0342	21.7374	94.0504	30.7542	52.0889	51.4901	37.1792	83.0068	41.3621	50.608	46.8826	23.0758	23.6038	85.0227	69.2676	74.3118	46.1955	70.4743	119.422
DDX1	1	59.4093	58.0761	80.8074	148.897	17.5886	12.0488	126.237	33.9151	46.0822	15.4199	59.5033	52.681	14.2886	46.7324	13.3769	11.8455	30.7759	237.279	155.446	104.409	144.2	131.076	63.0738	33.88	130.782	174.969	111.583	170.825	27.0247	23.0783	108.76	103.287	95.8354	18.9933	103.021	48.5584	75.2529	90.0992	87.1047	171.043	110.435	57.3158	44.1969	26.4873	88.3477	26.6566	34.3001	50.2933	45.5568	83.3979	43.1719	44.0709	37.1139	70.1243	70.6355	52.2562	41.8461	11.9447	46.8151	34.4086	39.1567	24.678	34.5193	41.1723	44.1136	17.8798	80.3406	62.9533	44.4405	49.8128	45.7137	97.303	45.8583	62.2343	58.6558	51.861	36.3682	28.1371	23.6083	19.9025	2.85461	1.03455	0.620105	0	0.732539	0.84308	1.33875	4.71874	2.30915	11.174	27.6748	11.1312	18.1902	6.8563	25.6375	18.4664	11.701	0	2.43086	3.22607	3.66079	19.6456	10.1285	1.24037	2.53505	5.69434	17.5914	4.48582	0.50839	21.6022	22.8059	27.4357	24.3184	14.3379	14.4039	32.327	7.58235	36.7564	20.1232	21.3854	18.3502	11.6308	16.4263	13.1189	10.2923	2.47782	11.1632	28.572	17.7949	30.0176	11.7501	19.1775	33.3913	12.7777	10.5886	4.65609	19.1632	8.85941	2.55653	1.67091	14.2847	24.6393	35.5009	23.2915	13.9654	10.17	1.61172	8.26059	11.1938	4.22567	2.59409
DDX10	2	2.87141	39.4454	0.928585	2.15894	0	12.4197	19.0754	19.8866	30.8918	4.97847	12.4891	25.3118	9.59061	23.988	2.60679	36.5596	18.3298	48.5536	27.8259	31.3871	37.5257	41.0076	18.2897	13.6385	57.5213	42.0429	13.6513	49.2593	10.6078	8.40311	24.3618	86.0825	76.0752	9.68139	27.1862	25.891	22.6393	76.4451	13.4982	38.1344	43.8121	31.502	64.9589	41.7706	139.373	37.0703	58.2987	102.17	72.389	159.869	71.4331	73.8853	20.141	58.7556	34.8877	43.9525	36.544	14.3986	37.9522	14.6164	43.3827	13.9266	44.1497	35.7048	39.6877	21.5215	74.3812	89.1439	44.6384	139.54	76.6839	104.796	151.121	154.272	33.2501	31.3837	41.5046	123.134	140.024	156.156	0.057716	0.856924	0.42017	0	0.605913	9.79478	0	0.356011	3.54839	33.278	30.1486	7.50921	7.75983	2.29299	28.4908	3.3978	16.693	0.609484	6.6292	4.70296	1.51907	2.30168	3.6709	14.0502	6.94563	5.54275	11.3573	19.6667	3.49362	5.96452	1.77985	8.8612	23.3121	10.1722	4.81319	7.68696	2.6934	9.81122	6.40766	0.183822	15.2904	13.5587	7.86696	12.6637	6.98144	4.89258	6.86137	12.0753	7.44703	13.4306	6.79055	9.40992	25.7371	4.19348	8.57544	7.07691	9.05897	4.90587	33.2966	3.40518	3.9618	0.271693	24.0923	15.8625	9.54832	2.20389	0.276249	1.37303	4.17699	2.76009	9.72233
DDX11	2	16.3593	13.2443	45.0445	5.08035	14.7226	6.85127	6.90616	14.6625	90.2789	3.27885	17.6261	12.2413	22.8137	40.2936	32.3713	1.41958	0.311518	5.74329	24.6327	18.278	12.8111	19.324	55.3385	61.7435	44.5696	22.8786	20.1703	9.16266	24.4265	25.8518	10.1994	11.7834	24.0367	30.7173	10.312	17.5068	13.5234	6.04774	19.4499	17.8363	19.7235	13.4722	9.16606	1.48485	37.3785	7.37682	8.62854	22.2032	4.32014	6.06361	11.2044	4.12196	1.43751	6.31644	9.63462	49.7154	31.9686	59.4547	31.7265	27.6792	29.4862	37.2613	31.7099	38.9867	27.5103	59.8327	40.5075	26.6282	53.4871	19.3958	35.5445	56.3494	77.803	38.9582	29.3609	29.403	26.8078	1.91877	1.25615	1.06636	0.077823	2.59921	0.161823	0.91794	0.524544	0	0.962122	0	1.89135	1.60067	0	0.10067	6.92279	0.156754	0.208478	0	0.868695	0	0.057914	0	0.527163	1.18373	25.7382	0	0.653305	2.34408	2.30982	1.65012	0.092066	1.03366	0	2.97894	0.652609	4.14576	7.55924	2.77682	4.19849	1.99368	1.64225	0	5.83545	2.17234	0.72182	0.882869	1.68182	2.4619	3.8383	0.503464	1.94251	1.39994	3.91568	0.678417	0.695829	0	0	0	0	0	0	0	0	0.873846	0.18787	0.06495	1.3099	0	0	0.011009	0.029097	0.299196	0.18524
DDX17	5	3.27899	11.5646	14.4093	6.98959	9.35718	2.904	17.3262	5.69669	4.97447	2.89487	22.8164	7.55214	7.95268	11.9507	4.56429	10.9209	0.719068	41.1004	20.8811	22.1356	17.2972	26.7816	8.56001	3.9893	33.5906	18.5135	35.746	26.7387	6.79112	8.13095	29.6568	11.9192	10.1004	6.13032	7.64614	22.408	29.2663	16.8177	9.94266	24.34	38.3827	19.2951	18.3077	12.749	7.35099	4.5653	5.87244	6.26097	16.314	22.934	2.61163	22.3539	3.38012	13.2965	6.56124	1.64447	5.53236	2.48007	6.17946	2.81838	2.21826	2.63073	1.64496	6.12895	3.87708	1.87494	6.88684	9.21133	3.51418	15.9789	25.3117	16.1705	6.17709	6.17979	3.05811	4.04734	2.77528	6.49692	8.37456	7.34597	64.1419	2.85272	40.9199	10.6219	39.237	34.4393	1.48055	53.2944	18.3119	25.8085	77.9557	44.8765	109.899	24.5767	125.238	113.423	66.4239	3.25012	14.688	28.4648	17.6422	115.486	35.6529	16.6819	24.4823	24.7962	36.4803	58.3439	1.42319	41.7226	74.8338	83.144	56.6633	30.769	44.2731	41.5153	41.1312	77.7758	85.977	44.4487	45.3431	55.0048	16.0773	20.9223	29.1459	9.0381	103.222	54.7292	31.0829	100.776	36.4316	28.7076	73.3192	48.2877	27.4987	26.5307	18.8024	32.2442	11.7083	15.7827	35.5522	31.4426	34.7385	62.863	24.5088	10.2534	4.02295	9.80486	22.2632	5.54178	8.22962
DDX18	1	3.17105	1.97744	1.59364	45.5645	3.01768	8.5961	12.604	11.5975	124.603	21.6264	44.9329	20.0694	17.1467	32.0096	9.89134	7.5029	5.25061	21.3278	11.1082	9.67695	35.8226	18.4584	16.2699	10.6855	34.7295	45.5038	22.9362	26.2915	21.8495	10.8296	30.0714	21.9389	18.4574	20.7891	19.5114	19.6639	15.77	23.169	26.32	30.2804	25.2055	56.8042	14.9791	13.062	18.5157	12.3403	11.2565	17.1613	21.1766	33.4841	13.5225	19.8282	7.76976	12.5727	13.0492	7.83905	44.3007	12.7769	32.2171	12.6369	25.2909	32.6852	23.3564	29.3201	22.705	13.0267	23.6245	31.2813	13.5147	21.7681	26.3854	22.9494	24.2978	22.6618	15.7753	27.5276	42.1545	46.3131	24.1659	20.9693	0.09918	1.47178	7.33583	9.10209	22.3529	42.1101	3.81563	27.5518	3.98196	11.1041	3.97826	18.5816	25.8668	2.43345	21.1522	25.0875	15.2757	1.57096	9.98994	14.9432	5.22498	74.3161	2.7251	17.3704	11.5133	6.17464	18.3653	25.0187	9.172	4.60993	11.759	12.0694	16.5427	26.7225	5.5672	12.7097	8.12868	18.514	14.0025	7.53174	7.42106	14.6665	4.24158	9.60127	7.49884	10.5693	5.34872	8.40913	7.99345	10.7988	17.4554	10.9509	14.5085	5.78348	1.11209	1.68541	9.05959	8.86492	7.22	5.70638	4.07419	8.09087	4.8131	6.53324	1.25077	1.92612	5.101	6.2267	5.50828	7.16058	0.562216
DDX19A	2	0.232889	11.9389	27.1761	0.875525	3.99324	14.5115	21.7781	4.86386	7.08409	2.82924	1.49243	11.7453	12.9756	4.92408	10.7564	0	0.815823	8.12365	13.2064	19.2044	4.91865	5.31299	12.8895	13.0166	13.662	0.157947	4.81417	9.86261	7.20531	12.2985	8.32125	11.0777	31.079	12.1345	9.76176	8.86037	8.18091	3.6108	2.73866	12.2519	5.06045	6.03362	15.2219	20.3264	26.7568	40.9529	7.41692	30.73	21.243	45.1388	32.7517	38.9058	5.14778	30.784	23.4823	86.592	56.4186	35.1326	47.8639	67.5101	45.7413	44.1177	66.1114	41.3287	32.6052	62.7051	44.5863	70.269	67.9962	43.1698	41.8432	39.7429	70.2654	24.8607	54.5875	45.7852	33.7224	24.2768	24.9984	30.9353	0	0.973218	0.212111	1.19784	0	0.132268	3.77949	0.403815	7.44504	6.82958	24.8753	4.02352	23.0731	5.04109	4.04617	0	10.1396	4.4972	11.7943	1.68937	1.03382	8.01099	7.60933	0	1.53686	3.51423	6.77132	3.95909	0.251568	21.6765	10.5934	9.26831	17.5827	16.7118	19.6942	15.7	4.46884	5.62739	8.33719	14.9646	9.51002	7.43777	8.60717	7.63612	5.87398	10.244	5.14003	5.82475	4.76647	6.11578	7.91272	14.0285	6.74806	26.9011	8.961	37.6828	8.01248	12.0632	1.79619	3.2247	10.1028	12.0023	8.18794	1.19321	2.77546	16.4059	11.5811	6.36605	9.32669	28.8603	22.4666
DDX19B	3	0.440237	18.5361	11.8743	0.331038	0	16.9426	3.16974	8.09005	0.390985	34.4287	20.5694	12.9387	3.62719	27.6001	5.71752	0	0	18.5294	24.0609	26.6478	14.5986	13.5594	22.4629	16.7346	23.2645	0	0.31141	11.6564	24.2864	38.8957	11.2656	13.1687	38.025	23.5493	24.8567	9.07369	5.61315	8.04415	0.451158	18.0112	5.55699	8.25856	4.80356	1.84886	27.48	5.87186	6.72535	19.2782	2.45828	5.80643	10.3989	4.84422	2.13921	8.87795	15.3705	17.5077	8.0875	15.0446	10.7516	22.7926	23.5856	17.9401	15.5876	24.7521	21.3624	10.6487	14.7608	12.5171	18.7921	5.70451	13.9839	18.2743	3.12949	3.97278	16.6529	28.257	12.7426	2.58695	2.00069	3.29013	0.12363	0	0.20114	0	0	0.248135	0	0	26.4395	30.9623	55.0054	3.64761	3.44334	27.6151	26.2107	0	1.54259	13.7204	13.0582	14.4369	0.646609	0	0	0	1.2166	2.58528	2.25976	2.15935	4.23902	26.9587	12.0936	11.2476	16.5155	24.5968	15.3726	23.5939	19.9823	15.3284	17.2506	6.82062	20.1328	7.81721	23.7238	19.469	14.9522	7.82766	11.3146	23.2454	22.7607	19.5009	34.7672	36.3433	8.81204	3.43947	0.679028	30.21	5.03674	18.5708	4.09777	5.28963	17.6852	0.084236	26.3773	6.76196	7.9011	8.14328	21.2309	9.12365	10.4327	14.2675	18.3444
DDX20	1	25.0531	7.01428	17.0339	0.285403	9.29109	2.98973	3.29768	1.84268	15.6642	0.863344	6.84716	6.69622	5.61175	20.9504	4.01726	6.56608	1.3307	34.1253	11.7889	16.7632	16.5089	12.2325	5.72772	4.69495	29.1168	10.8307	27.6779	7.08195	6.73213	1.46554	10.2674	13.0127	20.9903	4.55302	18.9173	5.45301	17.1265	5.07202	11.1574	21.7708	15.0902	6.22049	5.2447	6.42889	3.24742	4.5941	6.28911	2.18984	9.38896	7.74749	11.6833	6.34642	2.50764	8.37145	8.85192	4.51966	11.4562	3.29665	7.08838	9.15534	9.06499	4.76086	8.62349	7.33611	12.2704	2.15805	11.5068	10.3142	6.07555	4.28983	3.28328	3.86147	4.06104	2.70764	12.6285	8.50142	8.92634	1.15232	2.17514	3.25027	0	0	0.388747	0	0	0.215928	0	0.329639	1.26231	4.27464	0	5.00805	5.91238	1.84166	8.10282	3.77218	1.7402	0	2.72388	2.71578	1.12524	0.532221	0.229441	0	0.149457	0.950096	8.78292	0.226082	0.049078	6.07075	5.79887	6.89143	3.26685	3.89691	0.428348	1.67438	2.55664	3.29245	4.13431	0	1.67127	3.1775	0.797053	0.551579	0.358992	0.876088	2.79153	3.54072	2.37804	2.29275	6.87341	8.24593	7.1415	0	0	0	0	0.064838	0.045974	0.653235	0	2.58428	5.90235	0	0.101115	0.036412	0	0.023534	0.108706	0.147383	0.086519
DDX21	5	20.8625	6.43559	4.39809	85.7476	1.36051	1.18179	2.55881	3.63715	11.7524	4.2103	5.61407	10.9506	2.65283	4.05459	1.95376	1.48169	0.487898	1.2748	5.19526	1.31825	4.2664	9.02583	2.28853	1.43026	10.7155	22.5045	10.3848	22.8135	2.70714	3.00644	9.53141	7.02009	6.18032	3.6251	8.76614	4.65224	5.42273	3.58111	7.87349	7.77622	6.12839	16.3865	7.09572	5.58362	23.4552	3.75682	7.17382	5.98917	6.46689	9.05481	6.98916	6.05503	5.1318	4.96754	4.38763	1.86883	4.44303	1.36742	4.14873	1.35424	2.15337	3.37091	2.38001	2.75053	5.60487	0.913861	2.66429	3.12208	2.04623	4.96169	4.72397	15.191	4.96423	5.44956	7.64692	3.54529	3.1716	9.84298	8.24569	4.98474	59.73	11.0355	44.8258	3.60367	40.5694	209.058	0.753574	17.6683	24.7506	29.3905	126.134	97.8729	98.3465	26.1666	58.6644	37.0573	79.615	9.09845	42.6493	29.7416	48.4887	263.908	31.1346	68.8213	10.8446	7.80479	51.925	28.139	9.52901	15.3627	97.9647	45.3528	56.3573	42.8121	8.73152	18.7127	25.959	53.2027	30.3288	45.6505	22.5599	27.6246	9.87445	10.2217	9.00935	7.8804	31.6503	37.9648	34.9477	28.0012	66.073	39.1785	99.034	17.6777	4.52972	11.9384	7.4913	8.76405	2.07038	4.2605	12.9619	10.2364	15.2038	15.038	7.59711	6.50648	4.86945	3.05891	4.6328	3.85472	5.70863
DDX23	3	0	4.50635	87.5099	0.924349	22.0728	4.65283	2.30355	10.4755	6.24583	4.041	47.9557	9.52374	3.23963	17.9731	29.1987	0	3.59056	13.5365	21.7262	36.3446	26.4781	30.7917	5.43466	50.1814	29.8703	10.4136	4.72692	12.7438	15.3422	97.148	12.6211	20.8037	26.1233	15.021	9.24078	10.1273	6.53034	3.84565	7.97067	29.1325	18.0247	11.3154	15.8971	3.0879	7.51272	6.41692	6.12203	19.3583	5.95987	19.5805	13.832	6.05613	2.55274	15.7977	11.5241	32.3543	19.4428	28.9238	17.4284	39.5272	24.6917	12.4064	43.9421	26.2093	22.3547	58.8703	35.501	37.9802	33.535	7.61925	21.3821	7.62013	6.81812	21.7981	39.1542	24.2276	8.8973	3.09003	3.03141	2.85213	0.461272	66.7743	0.373116	0	0	0	2.21788	0	24.5415	33.2451	21.6237	54.4376	25.0806	26.5844	12.0678	11.5411	5.89315	3.65332	15.3189	0.172417	8.195	38.3712	12.0426	3.76586	7.74563	2.66612	3.3898	2.02975	12.2688	8.34211	12.8332	14.2256	16.0794	12.2151	47.8074	26.7877	9.8661	14.5071	15.2743	2.57097	21.4483	8.25278	15.489	10.4187	8.13703	14.6633	10.6952	10.2425	13.7116	11.485	24.8738	43.5866	10.7029	34.0075	32.0131	14.0288	2.62939	38.8115	4.49915	12.3351	29.4388	20.0466	16.7676	6.29376	14.8544	9.94707	17.4786	9.29698	9.89598	5.03753	6.72424
DDX24	1	5.49123	38.6667	13.9957	133.152	17.9331	30.8017	55.4191	43.4742	86.8916	40.6455	46.1757	36.6378	14.6523	58.7853	38.9979	7.91009	4.00779	101.647	68.8987	32.4785	73.7979	102.853	22.2907	72.8195	90.8568	40.612	68.5268	34.925	21.3777	66.0751	63.8969	72.6749	81.3706	45.6077	50.9426	61.7036	33.1326	65.6783	81.7817	53.2403	67.8398	118.145	33.3139	12.8134	40.2694	13.3351	27.4929	42.0601	21.8566	71.4664	45.4175	26.2942	26.7614	32.2852	39.8624	78.409	43.7968	53.3332	73.6016	65.2578	75.8411	43.4421	86.7162	63.6845	64.5096	80.3664	83.3324	49.766	89.6762	35.6316	53.9987	61.6959	54.3597	95.155	49.6351	53.7305	58.6757	65.8304	39.5728	54.8197	66.4276	15.2977	2.34426	2.3544	42.9626	94.3554	3.7134	18.6491	30.1678	116.628	103.433	47.3882	42.7868	44.1963	38.7276	45.8816	114.734	30.5891	59.9965	45.3689	14.5603	24.8928	59.468	32.4883	43.1628	27.9275	51.3089	13.0127	29.4379	46.5838	42.2315	41.6348	50.8884	41.0584	77.1119	72.0891	39.4378	75.1262	55.4756	32.7861	49.1003	32.492	38.3084	59.8135	34.6025	32.4069	44.6865	28.0757	35.7047	33.642	101.929	37.5695	51.4752	36.0889	15.4266	6.32809	21.1517	25.2106	8.06929	10.8102	18.971	4.81114	21.2846	25.703	27.1818	9.22233	12.9957	8.9888	27.202	7.3992	11.4692
DDX25	1	0	2.17493	0	2.90303	0	0	0	1.00534	0	4.71552	0	2.45807	0.658999	0	0.300215	0	1.34897	16.3405	7.2063	4.03872	5.9443	0.935763	2.12169	14.7044	27.3483	0	0.060523	0	3.22052	10.3337	9.16417	12.4445	9.7074	1.86773	7.79839	0.25674	0.743877	0	0.314857	0.535131	0.148713	1.33972	2.05131	1.37786	4.72009	2.47645	3.08652	11.6303	1.75282	9.13666	2.34163	3.86751	1.66599	8.70519	0.52978	3.62425	3.73035	3.47947	4.62576	3.21037	4.86742	3.00609	4.73915	6.85528	4.63814	5.23109	7.99325	6.49001	6.5058	2.6366	0	2.55885	0	1.65748	6.21492	7.66962	1.93935	2.94971	1.18021	1.27055	0	0	0	0	0	0	0	0	0	3.50341	0	0	0	0	0.272791	0	0.23948	0	0	0	0	0	0	0	0	0	9.87984	0.298574	0.194869	19.1103	0	2.91985	0	0.777064	1.39093	1.35559	2.85579	0	0.665578	0	0.490328	0.381407	2.59491	2.23824	0.728232	0.297887	0.825755	0.258449	0.063326	0.103266	4.32689	2.11061	6.52696	0	0	0	0	0	0	0	0	0	0	0	0	0	0	0	0	0	0
DDX27	6	33.785	31.2909	1.33386	30.3314	8.64914	26.7506	4.38036	15.8263	83.4773	37.3549	35.4986	12.1683	38.3377	4.98815	11.4014	6.70228	3.53172	17.1316	24.1089	11.0563	16.7867	42.7227	9.57336	26.0922	22.7556	11.3349	12.0437	17.6169	5.26888	24.5193	15.5097	35.2267	30.4708	29.5885	24.9514	12.952	21.706	49.42	32.0415	13.2833	16.2304	50.979	7.77062	2.31864	24.6537	3.2891	13.6053	12.6175	3.98195	11.3399	11.8729	3.85567	2.75794	6.00696	13.1439	27.3223	12.3298	16.5361	16.117	15.4938	12.7405	10.1415	12.7296	14.0498	18.7299	8.88892	12.6348	11.7848	12.4847	8.93931	6.15742	15.1582	8.3829	40.0707	20.4821	8.87258	13.8347	22.7163	24.4839	28.0781	8.86395	4.21503	0.574212	3.88444	0.373128	9.73039	0	38.006	4.36855	26.181	25.9082	2.66921	14.0368	15.6162	1.53967	32.6041	7.27702	11.9823	19.359	2.96763	0.745598	34.1809	18.376	2.10552	25.6226	11.3467	15.8916	48.4406	105.121	7.33445	8.81541	10.3652	15.7091	12.5504	11.4859	8.54983	10.4382	20.0982	16.0034	0.282926	12.3036	6.75763	4.84042	14.0115	6.93861	8.93079	8.14293	3.61084	7.86614	7.54838	16.7616	12.1173	10.2144	8.0029	3.82825	0.934915	9.63162	0.205969	5.25049	1.22537	0.201546	0.150265	5.17367	16.7627	3.94936	12.489	1.94353	6.90915	1.99782	2.31896	4.5949
DDX28	2	0	0	0.397414	0.39523	2.57651	0.952999	2.14877	20.1712	4.70171	0.799064	8.56663	14.7109	2.04306	2.56821	0.507651	0	0	7.72381	4.75528	16.2844	3.70231	5.17246	6.01227	10.0425	7.84639	0.178409	0	2.01267	3.19165	0.072635	3.6007	8.13344	12.4085	6.17529	0	9.81672	31.7839	0.757306	4.40468	10.8627	5.23901	2.27174	8.10022	6.00544	11.5651	8.3266	2.53865	8.76123	6.12231	11.8687	3.86319	10.3904	2.29739	7.90425	11.5383	24.5285	19.0397	19.0152	23.5348	30.6537	27.7168	30.2946	33.0309	26.1444	21.5545	26.0398	33.471	24.6667	33.9746	11.841	17.373	31.6432	21.8424	11.811	25.3365	26.5582	15.815	10.0728	12.9988	11.0205	21.0647	39.5478	0.11973	0	0	0.298213	0	0	2.45294	22.5543	21.2597	16.8657	12.2929	0.387431	0.617442	19.6114	16.9604	0.780585	1.80839	0	0.776911	0.36936	7.12949	0.438933	4.76253	10.7747	4.07578	0.20665	0.067345	0	1.19118	3.28209	7.25413	7.11998	1.77797	2.77718	4.6882	2.11816	3.38805	0	1.20792	2.01548	0.515134	0.953849	4.4695	2.63142	5.17839	0.584729	2.0589	0.699717	7.91149	2.77989	6.34586	14.4217	0.29047	0.523097	4.67681	0.059929	4.85532	2.27096	7.10368	8.62641	4.01004	0.048133	12.4025	0.757012	0.885175	3.19067	0.987341	0.747615	0.359206
DDX31	6	48.4803	15.2505	5.37946	0.306311	22.4417	40.7683	2.62077	56.5077	5.11373	25.5447	0.469792	25.8926	17.6776	5.95565	21.5732	2.28462	1.07088	14.9521	17.002	7.50959	15.3765	9.85106	13.4233	29.6744	10.6787	28.1924	8.31858	18.4189	43.84	11.661	16.2505	10.4449	19.7153	14.717	11.0958	9.38854	22.8027	23.1412	21.3268	12.3912	5.53129	10.5456	2.16493	0.614068	7.96659	2.18753	0.822509	9.3022	1.29472	1.67007	0.95886	3.949	0.5972	4.90798	3.63257	5.74375	6.74377	7.49956	9.4688	12.7206	9.62781	14.8146	10.6559	10.3276	10.0185	9.34604	8.31336	5.9089	11.4672	0.919909	0.607355	0.847008	0	0.527347	9.90216	7.72862	10.0575	0.297665	0.475313	0.625108	10.6619	36.5954	0.046366	0	0.300868	3.93765	0	0.353596	8.13224	0	26.2554	7.95232	2.07495	6.29225	1.24269	3.17493	11.5915	3.02663	6.25082	2.01407	6.63858	10.2863	7.6855	1.36139	0.641682	0.203889	1.82567	0.968728	0	8.88553	0.845392	5.91062	3.14544	1.83678	7.17055	4.71554	9.80838	2.19879	3.02409	11.3641	8.40953	2.51682	0.798425	1.77562	0.770427	9.56131	1.11157	1.85542	1.39291	1.78562	4.81667	4.5191	3.5195	0	0.112051	0.25758	0	6.6819	0.032889	0.05499	0.552787	0.038546	0.399814	6.59184	5.71848	1.44616	0.045727	0.606075	0.81354	0.421734	5.57075
DDX39A	6	4.71635	3.1045	160.881	2.83723	169.38	270.645	45.7783	76.5118	84.5078	70.7799	40.6695	64.3508	232.733	89.4242	131.888	35.3169	1.79294	96.4631	119.85	159.061	122.528	157.985	226.762	195.558	172.975	16.5115	25.5025	101.234	290.945	170.484	54.7195	82.175	160.248	92.0919	65.4145	18.2123	245.507	10.7905	58.7831	93.8461	168.824	31.1752	9.2635	1.76158	28.8878	13.3348	12.2478	35.1153	3.38715	7.92819	27.7284	3.94292	1.64273	18.1763	95.7981	105.017	47.7714	62.5456	41.8054	104.548	66.152	77.3448	73.0222	61.5695	69.3503	87.1683	68.0322	24.0309	69.4647	9.21801	59.5876	5.13314	36.4153	22.2153	68.3222	45.6899	30.3092	3.14181	3.40822	2.14936	76.2355	25.6659	2.69222	0	6.33811	0	2.76859	57.5364	176.941	143.83	101.349	109.41	46.3484	73.1049	12.6857	47.5589	36.5117	25.1634	32.563	8.94939	0	18.4986	63.5452	2.35913	10.791	14.3352	12.1542	0.782059	1.15004	78.3216	33.9698	47.2681	59.8962	143.64	78.5392	85.6858	91.7732	26.6991	43.8244	133.896	59.0663	46.1886	54.6892	38.2368	43.5389	43.3597	15.9282	37.0164	61.8065	52.741	98.554	123.465	56.0457	68.3595	138.867	74.4951	80.2555	20.2942	49.5966	90.8587	63.883	93.3837	22.8861	32.3251	31.5328	44.4163	70.7142	72.8533	94.8503	67.1378	176.097
DDX39B	5	6.7984	0.0638	2.92782	6.80898	12.9968	4.74761	7.74311	2.03558	1.30503	4.7913	0.070653	2.31314	6.01645	3.33648	6.83535	1.56699	0.079196	5.34025	9.9074	10.7876	8.66379	8.4504	5.06039	13.5166	9.20601	14.5246	4.60743	3.19526	3.21611	17.512	2.5508	6.30602	22.9462	9.54294	7.12897	11.8647	5.30687	3.31301	3.19278	8.70688	4.60756	4.36132	1.68571	0.999929	1.99914	1.28671	2.03172	4.03083	0.858527	2.17136	6.33258	1.86241	0.513097	3.5462	3.04732	7.17815	3.35501	4.92052	5.5409	7.26546	7.3543	2.60405	5.87614	6.43065	7.27411	8.42835	7.45122	2.92817	7.01449	2.19376	0.511624	1.93969	1.2892	2.85902	8.59083	5.16124	3.19114	0.410659	0.227264	0.335869	18.6079	2.27489	6.6047	0.461427	1.85464	0.56362	0	2.34594	3.28193	16.3554	8.93236	10.5955	8.59841	9.49193	2.4318	6.9338	4.85504	2.17265	11.4138	7.13324	4.54798	2.88335	7.63289	1.05885	2.53618	1.40241	1.53068	0.632892	0.355605	18.2941	4.70349	10.1337	14.7494	9.41545	10.79	13.1847	3.82064	4.25654	7.7092	5.29206	10.67	7.93635	6.68734	4.7544	4.89655	3.85391	3.5591	6.33287	9.5737	7.95109	13.4	11.4773	6.82685	4.9121	8.65095	2.06109	6.54369	1.06736	2.90157	3.78896	2.8083	5.79879	4.26329	1.58419	9.35781	4.14796	4.55274	3.59444	3.70694	2.60354	2.39349
DDX3X	5	3.13769	28.668	8.68025	3.02487	1.04615	3.33955	10.4966	11.032	17.6881	4.53404	22.1715	15.9717	27.2111	34.3778	1.48103	3.03876	8.25665	28.7897	14.3957	30.5567	57.1084	20.553	13.2319	13.1562	51.1329	25.7959	14.3616	43.8654	16.1399	7.33516	32.2072	9.81362	30.359	10.9241	9.80278	6.67885	11.3369	8.87356	19.0255	33.0838	17.6821	12.8559	52.1661	54.6445	30.7669	37.5453	28.7956	13.9897	88.0639	69.0134	25.6119	60.4595	22.9895	25.2337	49.3824	18.3067	63.9122	8.47155	38.5724	25.6466	15.5898	32.3014	21.3975	44.068	32.1701	12.8019	36.0649	25.674	29.5804	46.328	27.7354	50.9284	17.621	25.1552	38.4456	45.2038	48.1447	31.2673	39.2294	35.232	98.5181	6.55235	1.45122	18.9286	39.4045	117.852	0.771922	134.732	24.5399	19.0452	175.067	142.249	167.927	54.3667	65.6484	90.8832	14.9436	5.50947	19.1444	32.8721	8.08853	66.0496	45.1263	16.2133	17.2337	5.9338	65.0597	23.4098	1.92898	30.2668	48.0048	30.9948	45.5954	68.6478	8.47046	15.4754	20.9479	19.1991	22.0165	94.4575	23.0491	48.7836	5.93173	8.4999	13.8587	4.05718	38.2044	18.7949	14.6485	31.7795	36.772	59.6155	113.629	1.36817	2.22557	1.70761	8.57894	1.88251	1.2742	2.17164	4.31276	3.08252	14.8385	10.7621	1.66826	2.48877	1.09169	4.16449	3.2132	4.48695	5.97055
DDX4	1	12.1344	53.5702	29.0991	7.14837	24.0856	15.6106	81.1162	40.3191	32.5172	14.9253	116.305	18.4074	31.9419	80.9791	10.1652	2.30256	39.4343	192.086	75.1385	139.003	150.101	97.8863	58.758	18.8925	148.164	61.4978	121.185	106.169	31.5539	28.9401	133.152	97.4867	83.4001	15.7515	96.1382	49.2974	65.7663	43.8659	100.154	123.609	58.1627	43.9469	62.0147	63.7509	64.2754	48.9418	23.4478	37.8839	64.2169	95.5027	78.0418	71.8488	23.5065	68.3559	78.8605	23.3391	85.1815	14.1426	59.4304	38.9472	41.9198	26.2778	51.7154	71.2646	44.0917	20.9188	79.7032	102.916	41.3905	41.2228	67.9194	86.6954	36.3431	25.4419	52.6523	119.036	57.7507	80.0946	93.6515	85.0718	0.157236	1.20747	1.18488	0	0	0	0	0.499733	0	2.61194	0.218628	0	0	0	0.135818	0	2.23689	0	0.094788	0	0.413014	2.84456	0.210056	1.92962	0	0.288742	0.459666	4.30094	0.885493	0	0.218307	0.124488	0	1.30529	0	0.107452	0	0	0	0	0	0	0	0	0	0.445187	0	0	0	0.186225	2.59599	0.363318	0.114745	0	0	0	0	0	0	0	0	0	0	0	0	0	0	0	0	0.672178	0.131553
DDX41	4	0	44.5447	1.00313	0.497678	27.6093	12.1713	10.4837	16.3058	0	12.1028	0.271812	29.5606	12.9341	20.5435	24.377	23.7202	0	10.9527	26.8096	18.2186	21.2126	4.31103	16.8156	53.6912	22.5206	3.7143	0.207159	5.54637	9.1082	33.4499	3.74312	19.2079	8.45211	16.5302	11.6708	17.4091	30.4309	12.6039	25.5273	10.643	33.8353	16.6245	3.86858	0.280023	7.28211	0.874389	4.77684	14.8218	1.51281	3.5181	2.32648	4.02185	0.598424	5.32583	8.62748	5.38693	2.95932	3.98292	3.80741	4.65842	3.95447	4.43756	3.79908	3.84405	5.53955	2.94958	2.13133	3.93862	2.73017	3.89712	5.11593	0.758798	3.13959	3.78897	3.02547	2.41962	2.39935	0.25931	0.574767	0.502626	0.836967	30.4467	0.22632	5.067	0.491331	0	0	1.14336	37.5874	26.9727	0	16.0753	0.737755	29.2453	2.02425	0.549358	0	20.6273	1.74225	2.63941	2.43927	4.42795	35.8876	1.1048	1.30426	2.97462	14.439	5.15658	19.4241	2.8897	12.1388	16.064	14.4186	17.6277	20.133	20.4363	57.3301	5.69856	11.2094	1.26614	34.1559	14.173	13.1595	12.2399	9.37078	36.8672	11.7127	21.4239	9.5323	14.0893	13.184	32.844	1.5204	21.9885	44.2141	13.0779	21.4317	16.0911	21.1536	58.9707	10.8205	45.2801	3.90192	38.015	17.6362	47.3827	47.7161	73.4608	77.3219	23.5987	9.34218
DDX42	2	134.653	36.7439	16.0695	101.997	6.1617	6.91697	24.5391	12.1742	15.9795	11.7015	12.9606	15.6298	14.2189	15.2473	8.06743	2.68161	2.94381	30.1775	23.4485	40.0374	24.1791	28.9901	19.8032	26.2615	22.8006	21.6213	45.772	24.172	6.63543	17.7451	11.6903	12.7439	40.2615	23.795	25.2275	16.2749	25.6173	25.7891	16.79	14.8094	16.4155	18.2341	9.27914	2.83417	34.8914	6.03752	6.92875	17.6252	5.23635	25.86	15.1208	11.7342	4.75557	11.9847	23.2603	23.3829	40.2839	11.7991	47.4407	30.0157	39.1144	23.0176	53.2085	43.3779	40.0402	20.2047	34.3112	40.8204	31.7416	11.1181	7.01424	19.9002	13.5765	29.652	34.671	42.0246	32.5328	45.1014	35.0262	43.2559	9.9258	2.8048	0.487305	0.867565	7.18112	0.191067	0.908751	0.291688	2.23162	0.755281	0.37892	4.4526	18.3001	7.00476	2.00765	15.2887	1.12701	2.99462	7.31227	4.55937	1.99235	24.3475	7.54639	0.561058	1.32193	2.52228	10.1564	5.08174	3.17798	3.41668	6.07734	8.90425	14.3629	14.1739	17.4349	23.564	7.046	8.12769	9.76312	0.488398	15.6576	10.2294	7.05059	9.27335	5.40019	3.61542	10.3934	5.18025	4.14896	6.65859	11.6103	14.0396	22.391	20.9975	9.99321	1.96949	2.35177	10.7218	7.33589	2.28858	10.1464	7.26402	4.00387	14.7804	2.50248	9.66042	3.73076	6.59926	1.21646	0.434695	2.29647
DDX43	2	48.8929	55.3565	51.9993	0	0	7.61821	12.8782	41.0438	6.31468	3.82972	6.76392	28.6278	10.1275	13.128	0.778433	5.35967	1.76515	36.1006	23.1393	59.645	57.439	38.3086	13.7201	2.59853	65.2649	20.0526	10.3864	14.3532	18.0887	4.1081	20.5474	11.047	33.9353	6.72545	27.7987	6.89375	27.1706	20.8862	10.0911	26.5903	47.5125	14.8084	18.7491	20.5902	27.7242	11.3579	7.10442	11.5205	18.9222	38.9399	8.29431	23.3658	9.18952	15.8908	54.2831	23.996	62.889	3.79989	25.0717	16.2134	29.3019	25.943	76.8517	35.0672	26.2438	8.62731	76.2831	71.1752	37.9691	43.709	45.937	24.4408	24.5401	9.33324	30.1802	66.9059	29.8344	58.5615	54.0249	52.1574	9.78187	0	0	0	0.372976	0	0	0	0.335906	0	0	0	0	0	0.059194	0	0.154767	0	0	0.052972	0	0.885157	0.061025	0	0	0.504095	0	0	0.193994	0	0	0.054246	0	0.632006	0	0	0	0	0	0	0.024647	0	0	0.365916	0	0	0	0	0.041113	0	1.99461	0.317076	0.099611	0	0	0	0	0	0	0	0	0	0	0	0	0	0	0	0	0.130364	0
DDX46	3	0.453347	12.5542	1.62142	53.7009	0.554223	20.6892	19.7027	28.4209	90.7805	2.51345	28.5856	20.1058	2.0042	12.4863	8.0243	4.22935	1.59863	11.6309	11.4366	12.8406	11.4394	20.4619	5.49202	5.08862	18.9572	9.93761	22.8678	9.5915	12.0282	10.8213	8.27109	17.3002	15.7779	12.4104	18.1102	5.46245	27.1661	16.5001	8.37135	15.2074	13.9303	61.2793	9.39875	10.6347	25.2141	9.59201	6.80911	18.6655	18.0871	17.8545	2.47962	10.9456	2.60047	5.36641	20.519	26.3046	18.7881	5.57544	18.921	4.81952	14.2968	13.3069	13.1868	8.63263	9.74267	3.01309	14.3326	13.7215	8.80922	14.7111	13.4834	41.8075	30.4958	30.1721	8.47219	9.06045	21.8347	27.3073	26.8861	29.3934	0.063968	0.023704	0.233019	0	36.2107	2.46848	0	14.6093	11.4295	12.2248	16.4142	11.2565	19.1465	9.16388	0.902742	3.93822	11.3706	53.6507	38.0955	10.2934	6.74105	6.66155	9.68258	3.41195	43.7102	6.0353	37.2963	7.32449	39.464	16.4879	15.6099	14.8001	20.3421	30.5356	43.8677	7.65185	12.4903	44.1456	16.6124	10.5749	13.3575	9.7735	18.5208	56.0375	32.9069	22.1027	15.5602	19.9429	14.0025	11.4829	19.5095	24.236	16.8514	1.20341	9.96459	0.340088	6.95528	5.1658	14.0274	3.96161	0.748455	2.67587	5.92316	5.97486	6.68485	8.17979	2.92243	0.725062	1.43863	3.6659	13.2232
DDX47	1	4.11193	42.5055	72.1383	6.45981	2.11153	11.2685	70.0484	8.17001	8.40175	16.087	117.931	17.3864	21.8906	19.7059	22.0011	0	11.248	44.5181	44.999	22.3451	66.0847	71.2206	11.3785	19.1426	82.2152	38.2437	105.725	35.29	12.1625	5.24933	46.7939	20.9441	70.0651	9.49579	42.1456	26.8277	7.51619	35.827	18.698	64.4054	36.6765	5.22363	42.4486	52.89	17.8565	27.7788	7.87936	14.6406	72.7909	47.1572	20.4632	68.5953	15.9909	41.167	35.3102	17.3363	27.6061	6.15299	13.9059	8.98064	29.3469	8.57539	62.9408	38.5498	18.9999	24.7133	42.0216	100.192	29.2936	56.2106	77.2075	27.0265	30.5113	43.1384	23.5318	61.0088	22.5461	34.0977	58.546	68.0264	52.5664	12.5827	222.018	23.9284	5.22687	63.8144	0	2.01743	7.31277	49.5752	60.2582	131.244	35.6896	44.1456	45.9411	47.3253	60.5233	3.821	20.7868	37.6587	5.16572	55.775	19.8825	0.716361	8.13114	3.42597	10.5482	7.76151	1.72528	6.25525	15.4691	29.1743	65.9791	21.01	17.3919	20.6184	14.6924	20.1522	26.7752	14.4744	46.1397	27.7523	20.0832	5.94208	13.7653	18.577	42.0997	22.2904	20.6876	31.7767	14.9976	50.7614	60.3416	29.3088	7.49066	53.8742	9.36958	3.07576	3.00925	4.99216	21.9614	23.3075	4.30771	15.6791	3.14156	9.98021	4.00573	4.97056	30.2289	1.44159	5.50431
DDX49	6	37.9045	130.696	189.602	26.6828	76.2517	128.512	95.5769	216.785	137.742	461.2	0.823879	382.295	312.036	50.2264	165.026	23.5203	0.704103	57.1807	108.226	44.975	55.4119	76.8173	219.001	203.486	50.4098	23.0907	111.233	87.2911	274.133	223.725	107.393	59.2202	63.1676	95.7347	66.2661	68.6144	105.704	19.6452	102.888	75.0775	64.9066	38.1345	10.7124	1.94246	6.60001	1.87713	5.47517	7.77103	5.67294	0.924813	14.9659	0.91327	0.289473	5.51109	138.308	97.3945	28.133	61.7516	27.8405	52.2609	36.5037	51.1332	26.0387	27.6511	26.0578	39.242	28.5908	8.85973	47.2331	24.1047	6.94124	21.2676	20.0591	19.304	28.6279	17.0296	25.2004	1.1606	0.560324	0.919515	0.226421	361.075	2.29996	2.04587	0	119.719	0	0	0	8.74758	20.9159	23.0037	0.899604	58.5748	9.21571	0	48.3374	45.4602	24.6978	4.28503	4.53796	53.5092	15.7774	14.7994	19.3979	3.61986	0.180624	0	0	102.139	11.3844	20.2222	21.5642	41.7154	32.4996	36.8972	78.6114	30.9342	24.2896	2.60839	49.7546	21.6518	102.99	66.3048	39.5643	66.9054	58.8401	47.8121	39.7577	29.4646	51.6925	43.6742	34.4405	6.85372	34.204	24.0277	116.007	36.5869	38.833	9.69413	18.3304	44.4187	51.6602	43.2275	76.5619	132.864	36.9856	41.9195	59.3224	39.966	2.38531
DDX5	5	76.5868	60.7445	37.7804	9.28754	31.5235	6.68522	63.4871	59.7993	19.4029	74.6176	17.3587	47.0018	28.1185	31.1099	11.8084	9.86416	12.3752	146.311	102.373	144.419	146.467	114.925	77.3727	39.5352	153.363	135.011	39.8768	65.1648	34.1422	34.3926	111.413	55.2621	108.282	24.6835	46.0411	46.8248	74.312	45.1408	85.1897	130.453	60.9806	59.335	27.9457	31.5073	56.9352	21.9218	20.4099	23.4198	42.1635	40.5875	16.9014	49.9756	14.1385	46.5464	47.9281	36.7178	35.8139	9.46551	42.9372	28.1188	61.2922	27.3601	68.9612	40.8096	56.1003	14.1644	53.9523	40.1988	34.0406	18.8843	21.7968	5.83883	6.71414	15.2245	82.4395	89.3214	28.4289	13.2481	18.2501	20.6773	378.217	44.9654	101.51	7.29382	172.359	188.207	6.68863	58.876	47.8648	241.528	609.846	587.604	641.092	266.709	571.541	490.913	223.817	77.5442	78.2865	292.441	73.5344	594.18	308.801	75.7921	70.5861	6.53849	133.857	74.4782	6.8561	175.556	241.635	245.436	306.134	203.56	81.2591	155.343	109.239	160.795	210.969	254.007	254.806	179.385	81.1793	63.9883	70.1073	32.5082	195.922	208.561	163.729	344.031	321.397	305.033	504.602	80.3061	43.6464	49.7565	50.1647	45.3365	28.7316	14.7297	55.4505	68.0225	180.904	74.2491	31.9195	38.3339	15.8066	20.105	49.8891	14.8479	19.8717
DDX50	2	6.45972	28.3707	10.3804	2.02376	28.3679	40.7373	26.1312	16.9297	16.8481	20.4624	0.222005	21.7317	38.818	14.0311	14.4575	3.5764	6.12489	17.7989	23.6919	17.6152	65.1512	22.7923	25.7995	34.6192	32.8896	37.7362	7.14665	20.8701	21.0116	27.4903	32.5154	27.7915	57.4691	4.24265	40.0492	30.3345	29.411	31.9841	26.217	27.8059	28.9484	11.1691	11.7279	9.24573	14.4758	12.1834	10.3956	20.8328	20.2954	30.3035	6.21781	17.6736	7.54339	24.1831	57.7897	80.075	71.7057	55.7728	59.1815	84.9986	90.241	32.9745	135.192	65.5518	46.9194	65.5189	89.291	115.508	75.429	41.7644	62.1009	21.3065	17.2539	27.3813	108.181	142.463	40.906	16.308	17.5189	23.7303	2.08138	5.62532	0.42918	11.0432	0.398602	1.83196	0	3.72841	4.66614	14.5914	8.54866	10.6289	10.7915	5.55598	5.43863	4.01718	6.78539	3.19736	6.17558	0.339328	5.17031	0.945836	13.8875	27.1938	20.3581	2.96008	7.72779	2.85453	0.551302	29.7567	10.8276	17.4465	17.0393	9.1833	14.8081	24.2301	6.88429	18.0424	20.033	0.967086	13.3829	6.3844	8.9432	16.214	6.86514	6.21937	6.32579	8.20501	9.93008	18.5995	24.3193	3.11952	10.6628	2.38109	20.3121	6.86787	3.86467	7.42684	2.51852	13.1912	26.8231	13.7403	18.7452	14.544	0.335585	14.8084	13.5374	7.90144	16.0874	14.7196	10.7286
DDX51	3	0.531542	0.064934	0.1569	0.804182	0.696483	1.09616	0.37066	3.71385	1.96166	0.549357	0.152552	10.3525	0.13824	1.48258	4.81709	3.05582	0.487448	2.29226	6.0819	1.93098	4.61687	0.732043	1.34936	15.9676	2.9962	0.090043	7.50351	0	4.50115	0.361876	4.47066	0.09412	3.12647	11.994	0.187724	4.50768	4.50895	0	5.29503	3.13724	8.96654	3.84706	1.48109	0.525438	4.34294	0.988082	4.2501	2.50396	0.205024	1.17542	2.71712	0.417781	0.258588	1.53335	1.06273	8.54136	4.18464	5.40233	3.01065	3.1829	2.46904	4.85712	2.09878	2.51286	4.42149	1.9337	2.95848	1.15883	3.7739	1.64029	2.86945	7.06165	0	4.47319	3.23745	2.16648	3.56614	0.770875	0.839457	0.785189	0	10.4432	0.034472	0.035997	47.4152	0.237529	0.037637	0.759835	2.7675	1.8739	0.521924	4.77048	0	0.471394	4.75475	0	0.088832	10.8274	9.18723	17.4122	9.07815	0.388954	16.6867	0.857017	11.9985	5.25341	1.86805	3.34253	2.15921	2.87902	11.8445	4.00026	2.6605	10.0963	17.8805	7.81594	19.489	7.9039	4.62917	1.97637	8.63896	6.17643	7.28496	12.1452	9.65588	13.7428	4.08231	3.09965	3.80302	3.3628	5.66327	4.21815	1.85873	9.16993	8.93711	0.358882	3.646	0.236128	0.087559	0.118915	1.76434	0.11447	18.146	12.6627	0.369924	0.515222	1.09597	7.52558	3.88354	3.16812	0.274555
DDX52	1	4.79648	6.4797	0.532727	0.857301	0.247224	1.54974	2.43642	3.02799	5.43082	0.430381	1.2196	1.58057	1.52903	15.5125	3.68337	4.05241	2.54663	16.6907	7.94299	8.23716	11.8951	4.19229	2.59734	2.19745	10.1157	3.01081	5.02005	8.99431	2.21105	0.825347	4.56171	2.95051	4.49199	1.64369	4.86673	4.41663	2.87812	5.09709	5.40052	7.82678	13.5123	8.18464	7.68461	5.08274	12.1478	4.62634	4.73324	5.64092	5.42015	15.6954	8.15945	6.73989	2.50911	4.44778	3.9724	2.32466	5.48306	1.22604	3.6408	2.33465	3.14872	2.03899	4.5084	3.25703	3.21926	1.13203	5.577	4.83862	2.91167	7.12102	2.85367	11.7951	5.7839	15.8306	5.3165	5.30614	3.69036	6.53775	7.68442	8.74688	0.104067	0	0.115045	0	0.007378	0.115463	2.7435	0.01457	2.21515	12.7246	4.78218	0.507262	7.64827	0.951884	2.31465	5.42549	0	0.865794	1.33159	0.486554	0.602057	5.39532	0.719973	7.97739	1.10438	4.11653	18.5903	1.95477	7.25706	2.57602	5.68575	5.49497	7.48794	7.75227	2.8498	3.64441	5.39264	10.3895	7.59304	8.25235	5.59453	6.69762	2.53001	3.40918	5.08271	3.97781	4.34163	5.7552	5.13641	5.21704	5.0621	12.99	8.62662	2.45237	2.21384	0.180503	0.38195	4.33037	1.06007	0.61201	1.84303	7.47882	2.30828	0.32627	3.67772	0.318798	0.484584	2.35745	0.239902	0.786636	0.327214
DDX53	1	0	0.153171	0	0	0	0	0	0.712342	1.16562	0	0	0	0	0	0.886177	0	0	5.40452	0	0	0	0	0	0.062621	0.907202	0	0	0	0	0	5.14337	3.88805	0	0.098885	0	0	0	0.469486	0	0.946409	0.878633	0.565705	0.347101	0	0	0	0	0	0	0	0	0	0	0	0	0	0	0	0	0	0	0	0	0	0	0	0	0	0	0	0	0	0	0	0	0	0	0	0	0	0	0	0.074452	0	0	0.36974	0	0	0	0	0	0	0	0	0	0	0	0	0	0	0	0	0	0	0	0.326225	0	0	0	0	0	0	0	0	0	0	0	0	0	0	0	0	0	0	0	0.25179	0	0	0	0	0	0	0	0	0	0	0	0	0	0	0	0	0	0	0	0	0	0	0	0	0
DDX54	2	2.40296	12.8434	2.03609	0.677256	57.6521	12.6639	27.0235	34.581	4.58862	43.1945	0.624481	69.7022	44.5598	36.5113	25.4269	5.1993	0.263418	10.1866	9.52779	2.92178	4.03132	10.9994	24.9191	39.4605	12.2986	0.330212	10.7515	17.1634	40.413	30.7621	2.89844	7.90984	15.8989	13.2093	10.8955	7.22935	55.4898	3.91059	8.88685	10.7972	14.673	8.54222	7.98122	5.21533	9.91084	7.1738	5.71742	12.6965	8.16635	9.73331	28.2313	4.92435	1.60512	3.04251	140.475	123.3	70.3655	121.239	74.1609	150.093	75.5024	189.32	78.4402	48.3735	84.198	123.438	49.5692	51.7141	63.9171	27.6318	66.0196	65.6272	97.5709	27.3493	75.6354	42.3321	115.058	17.8692	21.8577	17.8582	0.380591	11.2861	0.136654	5.44297	28.3428	0	2.43982	9.66927	28.3418	2.02655	13.6645	27.5529	6.34673	19.8452	1.93673	10.1916	2.19676	12.0548	8.89054	7.84036	10.7049	7.25296	11.206	48.7191	16.6769	3.9121	7.68327	1.43897	0.585429	11.3553	4.24706	5.22297	3.53343	16.7543	31.3225	14.2886	34.9524	8.34613	9.55474	3.79389	16.666	9.14847	15.7684	16.482	16.2029	37.7501	7.87121	15.2638	13.8747	6.01209	6.36307	2.98168	8.66648	5.25314	29.4444	27.7779	1.49792	9.19329	10.5051	27.4284	9.50503	4.99135	1.24607	12.2791	1.73165	2.90756	3.13362	4.36105	5.50907	31.0675	47.1697
DDX55	2	13.508	0.121674	0.392754	2.73445	0	8.63518	0.796425	17.0551	26.9562	1.18454	15.008	4.5702	24.3135	2.53801	27.3912	3.45224	1.36436	5.24815	10.1064	23.147	9.97935	2.363	15.8212	2.4835	9.73899	1.102	0.283927	4.97309	15.8476	0.143569	17.1486	12.7342	32.6295	7.04904	12.2477	15.2481	11.2786	13.2874	5.50094	9.0579	5.7749	19.3081	10.4907	4.28713	15.2408	5.69383	5.85564	12.8656	5.86429	13.6097	8.75025	8.63465	3.24938	10.6881	24.2338	28.7997	28.209	8.81051	14.4323	9.23248	16.8573	21.6394	32.9773	14.5634	16.787	9.79194	17.0201	22.3402	16.5302	15.502	14.2329	18.7307	20.3559	19.2085	15.6933	23.4328	18.0727	71.1699	56.3379	48.7855	0.146109	1.08575	110.405	2.66649	19.4777	45.6908	0	0	15.9303	30.5015	21.5985	3.79759	4.04982	5.20723	0.305113	4.73794	2.55382	2.3146	6.64887	3.11173	1.15195	0.182515	5.41039	1.30152	2.26144	7.64982	10.07	1.24059	0.699164	32.4957	9.81546	4.55789	12.2345	26.1921	10.0821	6.92569	2.53548	8.82773	6.23197	21.5256	3.25404	2.65051	5.09143	14.3305	5.39945	5.60153	2.10683	2.42713	4.83245	3.14634	28.8013	5.62464	25.2322	10.8065	0	8.22458	7.37954	0.088844	0.293392	0.070142	0.45695	0.098555	0.078481	0.110996	0	0.249394	0.058325	1.70718	0.064709	0.36052	6.28419
DDX56	2	0	4.73133	1.59988	2.12339	19.3235	40.3941	16.1133	7.96594	3.3718	1.42964	0.101782	5.08639	86.824	12.8351	13.89	0.655108	0.431504	8.20952	12.9618	12.9382	7.58141	13.5814	17.6543	31.8074	6.53535	37.8037	11.5297	5.42075	24.1535	12.6292	10.553	5.02048	10.884	11.5344	4.2687	24.3463	1.27874	0.532905	3.3974	2.61209	15.5455	6.09763	4.00188	3.11242	28.9198	4.60692	4.567	27.083	3.65559	11.0345	33.7518	6.03345	1.4387	10.6773	27.1197	47.7688	34.5241	68.1602	33.1381	50.5288	33.5399	38.4363	49.0752	48.138	32.6449	76.1247	41.0016	46.9738	42.937	21.886	33.6236	21.4107	57.3681	8.24624	39.2305	45.5155	25.0348	1.21382	1.52029	1.35012	13.4625	43.2734	0.964582	1.26603	0	36.6564	1.3327	0	51.4143	27.6085	6.88895	26.231	23.0548	16.0117	25.0865	3.12054	16.4906	4.1949	18.7974	0.44533	4.17854	0.519251	27.2156	0.411577	4.44913	2.95809	5.91429	1.65084	0.949215	5.73544	7.19626	13.1639	17.0412	15.3971	31.2144	21.1007	26.3026	2.03744	9.15607	14.7144	16.6678	11.6111	13.7057	5.90482	8.89711	13.0984	14.8009	3.55803	7.09766	15.5223	15.6235	14.3175	11.4618	16.818	21.6765	18.0695	2.28514	22.9849	20.5679	24.9394	7.05115	19.2653	3.05302	2.43628	22.5931	8.08941	3.54029	16.4193	16.3098	12.1163	15.2281
DDX58	2	0.275474	5.53623	0.311093	0	0.336824	1.50479	1.12626	3.72446	4.29689	2.5016	10.4326	0.885317	2.44253	4.01524	0.528636	0.733756	3.62455	4.29257	6.73508	10.8162	5.10528	6.77353	2.5811	1.0715	10.8029	10.0134	7.32723	16.7302	3.633	2.71172	9.83016	8.37655	9.23199	1.46555	1.86492	0.460733	0.537055	1.99339	2.45905	11.7656	11.901	2.60951	9.66213	11.9247	6.73275	7.20957	5.69377	9.67944	9.91486	30.772	6.66153	14.4901	3.9646	8.77549	16.814	3.36747	10.6058	2.39593	4.34008	4.39124	6.354	2.47198	10.6801	6.76397	6.45133	3.90106	20.1189	16.3884	10.5351	25.9547	11.7635	10.1578	14.0933	15.6176	8.36413	12.5495	6.56253	6.02413	8.97298	11.119	0	0	0.031327	0	0	0.157	0.746292	0	5.30436	32.82	0	18.0704	0	0.080848	1.38781	0.455872	0.083868	0.409566	0	0.72528	0.20456	0.0964	0.1663	2.5328	0	1.93234	2.01144	3.74559	0.25095	0	1.09004	17.7288	11.7462	3.72001	0.559883	2.4943	1.80976	2.99592	3.98534	0.030789	3.07379	1.20472	1.88939	1.80252	0.260716	0	0.718509	1.74143	0.429911	1.58762	2.15926	7.64342	32.3016	0.165132	0	0.57125	0.020502	1.20746	0.155794	0	0.021942	0	0.041566	0.125674	0	0.158443	0.061824	0.239265	0.214418	0.392448	0
DDX59	2	0	8.07415	5.17066	0.893285	0	0.627482	3.03519	2.33779	2.12238	0.452039	2.20059	0.474358	0.100661	0	0.689644	0.788915	0.519657	1.63743	3.55708	9.72288	11.4166	12.9186	5.16504	1.76237	12.3734	13.8248	29.7152	3.27029	1.69242	1.56113	18.7461	5.43339	10.6159	1.79955	4.62702	12.4699	15.2864	6.62432	14.3897	5.72443	0.51303	2.56981	3.78766	9.27926	2.90446	4.29061	1.90894	2.01979	5.66911	10.5395	2.09564	6.27814	1.83245	5.85471	7.74241	0.743955	6.11644	2.0126	5.13466	0.62887	6.59892	4.30359	12.2142	9.89608	5.86511	1.71242	8.7773	12.025	6.88538	7.25035	18.7334	13.5788	11.2772	2.12562	3.09145	9.80797	7.53306	34.1115	56.0375	51.3717	0	2.48347	0.203034	1.51989	2.64208	0	0	0	0	0	1.79931	3.67327	0	0.175347	14.0347	0	0.91502	0.881824	0.487601	0.249501	0	0.208928	8.20739	0	0	0.593601	2.42769	0.464903	0	0	0	0.640117	4.28758	0.894749	0	0.326632	0.899406	2.14422	0.924892	0	0.783965	1.04177	0.748498	0.861943	0	0.457721	0.564215	0.595194	0.825185	1.50432	1.88769	4.42476	0.059053	1.0763	0	0.645475	0.755961	2.43941	0.383201	0	0.142656	0.451475	0.179526	3.04904	0.794357	0.114111	0	0.036776	3.07773	0.07677	0.270539
DDX6	1	27.384	0.245945	8.95047	7.9185	0.643315	0.927946	6.56696	2.05618	1.93389	1.43861	0.347271	3.71507	3.0427	6.08397	2.46448	1.96467	0.554465	6.56142	4.93245	7.16955	7.57775	6.20471	1.49188	3.31775	4.67822	7.66731	7.51209	0.805644	2.39806	1.24585	3.55811	8.72845	4.25962	2.3752	2.12722	6.91064	1.39841	3.50992	6.67146	5.73084	7.02968	6.34283	5.03756	2.18476	5.14782	1.84527	1.45385	2.01955	2.99828	6.95673	5.84252	5.7084	1.09197	2.62012	11.4118	3.64368	11.7486	1.99318	5.76246	3.73668	5.00249	2.32354	5.32973	5.74989	8.12404	1.59129	10.359	6.39504	5.61849	5.30429	1.19601	5.23714	3.7612	5.2795	6.54664	6.83048	4.95096	3.01126	3.49183	3.50887	0.059317	0.219431	1.74805	0	1.08452	2.52402	0	2.93619	0	2.36438	0	1.62567	0.233886	1.1646	1.01117	0.870882	0.06392	1.25361	2.15824	0.6659	2.03602	0.800293	0.177871	0.88042	1.25393	1.37276	1.44657	5.20394	0.715655	1.26233	1.3983	0.677182	2.64691	2.23742	1.64306	1.02427	1.06476	2.32182	0.533665	0.941454	1.04032	1.32941	0.820264	3.224	29.9037	0.982609	3.54564	2.15797	1.34878	1.10931	0.823189	1.35905	6.22506	1.39873	0.300903	0.311535	0.930277	0.51357	0.439215	0.491088	0.668072	1.23958	0.991118	2.98367	0.531102	0.539252	0.725565	0.461992	0.392299	0.837981	0.564935
DDX60	5	0	0	0	0	0	0	0	0.094921	0	0	0	0.343576	0	0	0	0	0	0	0	0	0.409234	0.01972	0.097585	0.242713	0	0.018036	0	2.75681	0.109137	0	0.804614	0.024249	0.072672	0.016242	0	0	0.291874	0	0.014074	0.01449	0	0.183741	0	0	0.260961	0	0	0.035096	0	0	0.101609	0	0.079066	0	0	0	0	0	0.027624	0	0.007349	0	0	0	0	0	0	0	0	0	0	0	0	0	0.017006	0	0	0	0.014831	0	0	0	0.024278	0.554767	6.28406	0	0	0	0.849951	0	0.080102	1.05016	6.88263	0.344339	5.90114	2.11942	2.1407	0	0.207908	0	1.27018	4.55425	0.154593	0	0	0.321181	0	0.471735	0.139507	0.930946	0.361964	1.32741	1.81014	0.426926	0.241223	1.27441	0.287867	0.112626	1.08222	0	0.05227	0.186697	0.179346	0.232993	0.404413	0.082047	0.177184	0.355007	0.554138	0.635874	1.00177	0.013284	6.72627	0.72438	0.058303	0.538677	0.12701	0.218569	0.043151	0.014408	0.764706	0.583473	2.04565	0.019468	0.132327	0.225105	0	0.039764	0.402767	0.055339	0
DDX60L	5	0	0	0.071622	0.286511	0	0	0	0.126544	0	0	0	0	0	0.462629	0	0	0	0	0	0	0	0	0.130538	0	0	0.241374	0	0	0	0	0	0.281134	0	0	0	0	0	0.345222	0.012541	0.796667	0	0.819453	0.303546	0.125738	1.39603	0.087163	0	0.020894	0.023614	0.406429	0.212522	0.092284	0.105334	0.069628	0	0.05974	0.064611	0.360694	0.258993	0.199624	0.072156	0.06236	0.133453	0.293531	0.122718	0	0	0	0.028772	0.395617	0.085273	0	0	0.100152	0.115641	0.368068	0.079431	1.13668	1.19923	1.75219	0.120634	0	0.043315	0	0	0.108762	0	0	0.568977	1.28424	0.10731	4.28302	9.31546	0.446678	0	3.30854	0	0	0.030894	0.020082	0	5.59766	0.689448	0	0	0.477694	0.111036	0.421553	0.04986	1.10736	0.215253	2.65361	4.42629	0.95199	0.387447	2.27473	0.032107	0.132231	0.467761	4.38052	0.125981	0.010409	0.026668	0.103811	0	0.10978	0.225809	0.232212	0.216201	0.435728	1.48819	0.023683	2.82087	0	0	0.154433	1.40172	0.36828	0.100112	0.635113	0	1.09445	3.19174	0.191003	0.050576	0.292087	0.064133	0.070868	0.397602	0	0.173853
DEAF1	6	28.8782	89.3558	6.18176	21.271	82.687	22.2041	89.8322	97.9835	46.7451	18.4729	126.653	153.92	26.0927	25.8454	75.3922	9.23515	0	17.3144	43.824	53.0201	28.012	66.9118	138.189	124.603	59.8359	27.6109	18.4835	15.6143	265.232	99.0814	9.25367	49.5159	76.03	110.656	32.4197	36.8207	151.448	18.0623	22.7352	25.9702	98.9162	22.2953	26.0578	11.8582	36.6308	35.7709	23.2325	49.0756	20.7008	31.1031	31.3477	19.1235	6.64149	36.9851	160.243	145.79	75.7678	135.49	50.7437	89.2928	55.1359	120.256	72.4371	50.6167	62.6841	72.105	51.0215	54.7961	64.9035	21.3182	24.6547	33.6595	53.0365	42.7593	60.8782	44.1334	48.6183	24.6299	24.8814	27.8569	0.20937	7.25909	0.678092	6.37345	0	0.308982	4.02576	0	22.1549	4.92357	6.12373	3.70591	3.86789	2.89253	2.04848	2.71091	0	11.8537	13.3208	14.3065	11.7421	2.09126	0.360453	1.81977	9.38251	1.08943	6.20531	0.320884	1.32477	4.33083	6.79163	15.8066	17.0467	21.4027	43.7205	18.0551	36.2578	9.59253	9.68518	0.779519	25.5159	13.577	36.4823	23.4179	30.0121	60.8648	1.41345	14.5229	15.6755	9.44121	15.7049	16.2133	5.5128	8.7329	75.7402	18.4175	21.6938	42.2838	13.0532	1.58113	1.43828	50.9008	9.49342	10.1353	16.8393	36.4598	10.3708	27.1844	2.79747	18.2001	19.7845
DECR1	4	1.20597	0.284181	7.37897	3.62763	0	12.6064	6.77592	8.73793	7.44933	0	3.16033	5.71155	7.54447	9.97222	12.5687	4.77949	5.24811	15.5864	29.8198	3.37465	51.2358	4.98361	12.7248	19.959	22.2055	52.6244	34.8351	19.0923	11.4977	0.420819	36.6504	12.4806	21.4002	9.34523	11.6989	48.2673	13.5709	89.6826	0.419999	21.1629	28.1114	30.5376	3.20328	3.68781	1.475	3.08177	1.90551	5.72242	4.77099	2.98009	13.5184	7.38769	2.12106	9.35216	9.10533	1.13044	1.8977	1.35038	2.12793	1.88709	2.77312	1.69582	1.9276	3.49368	3.61726	1.09055	4.02093	2.96036	2.80144	1.79415	0	0.136088	0	0	2.33502	1.54275	1.51918	0.748376	1.2991	1.11976	0.168933	0	0.137893	0	0.905224	0.675794	0	1.03093	19.5079	33.0968	0.463691	1.19544	12.1421	0	0.427978	27.1444	0.380246	1.78509	5.44907	18.2596	1.75945	0.428354	24.7377	0	0.476166	9.58991	4.87376	2.946	0.148244	28.1335	36.6588	38.5515	44.6623	52.16	16.2521	35.5325	12.9528	46.9731	63.0972	100.703	14.409	27.8966	17.3993	26.1443	18.1429	2.80059	22.399	30.2989	27.2432	46.0237	27.5441	17.5478	64.6702	23.4041	64.1619	18.3906	36.2486	46.1119	5.52277	5.95067	83.8374	43.6714	22.113	98.0261	66.9998	32.209	21.8247	26.7719	27.14	6.62325	4.38268
DECR2	6	0.913649	40.7989	92.4774	0.687029	116.836	142.057	31.2726	75.4846	6.48735	124.458	5.95203	46.4116	51.921	0	82.1864	6.05026	0	15.9897	21.4294	4.46477	9.38856	11.4408	145.901	34.1417	15.2308	14.3484	6.96209	26.2724	325.097	116.309	33.2656	1.73378	17.1787	16.6185	51.8755	39.7287	12.6328	49.999	5.38263	17.5078	0	35.7431	10.6792	17.3815	51.3895	25.3511	10.5501	30.3943	12.8774	15.7323	53.6811	43.6902	5.38194	18.4871	54.5443	15.1452	49.3963	61.6344	16.1279	86.4526	29.9987	85.5221	35.2109	26.8919	19.0042	69.3239	6.66366	28.1415	27.8109	33.5851	25.4576	39.6151	11.8926	39.7693	24.6588	25.9809	5.61506	6.74257	5.65003	8.59719	0	0	0.417158	0	0	0	0	0	0.612895	0	0.348715	0.74927	0	10.7154	0.538758	0	0.56977	4.0628	0.302994	0.191317	0	1.938	22.4547	0	0.720772	3.18667	3.15061	0.174996	0.342902	25.285	10.0415	11.5733	6.94747	18.8817	10.4836	1.50107	1.5351	10.6317	9.86	39.3441	42.0631	23.4945	22.9029	19.8448	30.1291	27.1694	9.1253	18.8908	16.4577	19.4195	19.1326	1.92731	0	46.8912	37.673	203.834	0.963203	31.4018	26.7662	130.665	62.9994	26.9253	23.9548	69.5766	109.152	139.284	73.5954	63.3339	38.0856	66.4567	6.02552
DEDD	1	36.6168	79.7691	94.5183	55.9679	60.3573	56.6105	111.634	47.4383	76.6928	67.9005	135.617	60.8455	76.5835	112.288	108.979	21.5238	2.10008	134.4	152.807	108.503	109.223	126.79	78.1577	136.263	92.9469	146.582	149.971	127.447	82.773	77.7487	99.8564	151.463	173.097	230.312	124.677	117.005	109.977	129.335	106.191	161.648	136.15	142.115	41.1468	27.6092	38.1562	26.182	39.057	68.0528	35.8099	54.4189	103.934	62.6843	14.7003	82.1752	41.1796	44.9194	79.1934	48.1298	74.26	59.8086	90.8685	55.0945	112.071	108.248	80.0877	92.4708	77.2737	115.904	78.0388	67.9078	66.254	62.3242	85.4668	50.611	95.8249	119.367	73.0742	17.9909	22.7893	27.1726	118.16	2.50881	9.4364	4.60552	0.444721	10.8827	0	0.518715	14.824	1.35653	8.64497	21.9174	11.3695	3.01264	8.46782	25.3971	2.77454	4.45486	8.09013	3.52963	5.75837	4.64523	12.0781	20.5452	15.3741	0.599621	12.0572	0.704338	1.37788	5.23998	9.64183	9.31486	14.0629	10.5482	9.33591	7.98723	5.55271	6.31	10.2835	24.7294	5.95631	10.3637	4.79048	5.44373	3.40068	2.3127	10.5484	5.07949	6.32855	7.72192	19.5578	3.79028	19.2828	14.0506	0.998018	5.54489	6.6512	10.3405	9.06966	9.15927	15.8647	7.30082	20.863	12.326	17.1271	2.82535	14.2887	10.517	16.4803	5.31328	6.69788
DEDD2	6	49.8765	36.3089	3.84132	5.76995	93.2092	120.535	55.3696	67.3384	151.398	119.396	0.389887	104.154	150.463	19.5797	165.824	3.8092	0	37.1818	47.8537	29.7905	16.0281	109.007	75.229	101.075	48.2644	45.7124	64.6214	34.7119	151.214	59.2192	10.049	25.3776	36.0515	60.2514	57.8663	51.2314	24.6402	9.94092	144.041	51.9959	136.843	32.6528	34.1427	35.1895	44.5255	54.6004	22.5053	46.5546	49.054	27.6072	49.7706	46.8593	15.7152	47.1735	77.187	316.426	128.773	210.457	94.2437	111.61	85.9871	155.621	56.9255	87.0581	133.021	88.8869	118.355	26.7017	129.779	51.137	67.9163	134.301	102.112	35.4048	89.5288	46.4422	123.13	0.690711	1.13302	0.852865	0.134514	18.0689	0.219006	162.092	231.66	0	0	21.2968	43.0941	4.36658	47.2484	48.7499	22.496	43.3271	1.69758	21.5462	32.3562	164.641	18.7138	17.3757	6.32662	29.5225	10.0612	34.3821	20.4335	2.86627	4.25561	41.7615	1.91461	11.1782	3.27288	0.207804	41.2043	29.6407	19.2012	5.62868	27.5425	4.40883	4.38792	23.2184	165.836	84.9236	29.61	12.492	14.4547	37.0622	7.76804	0.429011	6.18985	3.92645	12.3404	52.2395	39.9187	37.8859	0.269499	1.13475	4.98791	0.577282	13.1971	13.6734	16.1404	3.76659	2.03259	12.0198	104.022	73.9508	53.4076	16.8543	29.1303	32.7711	1.30847
DEF6	3	0	0.140822	0.909713	0	0	0	0	0	0	0	0.123635	0	0	0.980213	0	0	0	0	0	0.627792	0	0.05585	0.68746	0	0.208602	0	0	0	0.467003	0.04156	0	0	0	0.546046	0	0	0	0	0.040447	0	0	1.55982	0	0.063821	0	0.177069	0	0.064842	0.21767	0	0	0	0.108995	0	0	0	0.412547	0	0	0.231356	0.123215	1.23449	0.16045	0.102665	0.257938	0	0.412227	0.110579	0.045828	0.164781	0	0	0	0	1.41749	0.046593	0.167478	0	0	0	0	1.25608	8.42066	0	0	0	0	0	0	0	0	0.048898	0	0	0	0	0	0	2.66395	0.06309	6.65096	0.211359	0.946794	0	0	1.20081	0	0.822576	0	0	0	0.323779	0	0	0.135433	0	0.909746	0	2.05873	0	4.40543	1.63015	2.27138	1.96163	3.40421	0.694529	0	0.535202	1.42409	1.60195	0	0.417342	0.059762	5.68636	0	7.1283	0	2.46767	0	1.217	0.096211	0	0	0.2754	0.107149	0.057716	0	0	0.024511	0	0
DEF8	4	3.03873	1.06618	6.41509	0.856715	30.9278	126.66	25.9003	26.3076	0.340651	167.985	0.511113	16.2511	41.3347	88.4508	93.2981	13.8697	7.35374	18.205	27.7623	8.08538	20.9904	15.0319	22.8658	46.8938	14.7704	9.67447	29.1511	44.7825	58.76	2.13961	23.7494	1.41934	23.7719	32.7007	25.2673	49.001	3.85923	40.3488	12.7535	39.6638	25.412	21.6979	11.63	4.39863	5.57076	6.80453	6.25999	21.978	5.2125	4.36705	8.8938	3.66715	1.32398	13.7559	7.81645	15.4607	9.44044	13.5049	15.0105	16.0276	13.7593	13.9326	10.087	16.4321	11.6748	26.74	15.0043	12.5826	17.9053	18.5694	37.1638	31.9705	13.0952	4.7863	14.63	7.36568	10.7077	1.12651	0.435558	0.217302	6.04915	0.793185	0.222145	0	0.841025	0.216008	1.02785	0	103.108	0	2.43207	31.7389	42.0235	7.14385	16.1658	16.2342	64.6452	9.74901	47.7802	16.9421	63.1256	156.589	0.507246	46.3056	1.49557	6.23726	4.92971	0.226209	0.098205	3.0213	25.3195	18.5376	32.2891	44.3656	33.2175	31.9096	25.0044	42.3621	22.4088	9.57342	16.437	37.6508	45.4314	58.8685	29.5261	36.1693	44.0789	53.171	69.6183	28.7888	34.1926	44.9999	12.799	95.7494	53.5848	18.7083	107.077	64.9684	74.7232	149.953	38.0292	16.3596	43.7272	57.1363	161.448	20.1302	49.7589	27.9528	23.1191	46.4479	35.1508
DEFA3	6	0	0	0	0	5.59415	0	0	0.542302	0	0	0	3.26176	0	0	0.301283	0	0	1.28378	1.03956	0.495293	0	3.34957	0.311136	2.72985	0.482826	0	0.115012	0.702862	1.56712	0.54277	0.94669	0.177823	2.51899	2.39172	0.786919	1.39893	0.512184	0.967639	0	1.25955	1.23644	0	0	0	0	0	0	0	0	0	0	0	0	0.849473	0	0	0.278452	0	0	0.629828	0	0	0	0	0	0	0	0	0	0	0	0	0	0	0	0	0	0	0.154171	0	0	2.98752	0	0	0	0	0	0	0	0	0	0	0	0	0	0	0	0	0	0	0	0	0	0	0	0	0	0	0	0	0	0	0	0	0	0	0	0	0	0	0	0	0	0	0	0	0	0	0	0	0	0	0	0	0	0	0	0	0	0	0	0	0	0	0	0	0	0	0	0	0
DEFB106A	3	0	0	0	0	0	0	0	0.968124	0	0	0	0	0	0	0	0	0	0	0	0	0	0	0	0	0	0	0	0	0	0	0	0	0	0	0	0	0	0	0	0	0	0	0	0	0	0	0	0	0	0	0	0	0	0	0	0	0	0	0	0	0	0	0	0	0	0	0	0	0	0	0	0	0	0	0	0	0	0	0	0	0	14.6147	0	0	0	0	0	0	0	0	0	0	0	0	0	0	0	0	0	0	0	0	0	0	0	0	0	0	0	0	0	0	0	0	0	0	0	0	0	0	0	0	0	0	0	0	0	0	0	0	0	0	0	0	0	0	0	0	0	0	0	0	0	0	0	0	0	0	0	0	0
DEFB106B	3	0	0	0	0	0	0	0	0.968124	0	0	0	0	0	0	0	0	0	0	0	0	0	0	0	0	0	0	0	0	0	0	0	0	0	0	0	0	0	0	0	0	0	0	0	0	0	0	0	0	0	0	0	0	0	0	0	0	0	0	0	0	0	0	0	0	0	0	0	0	0	0	0	0	0	0	0	0	0	0	0	0	0	14.6147	0	0	0	0	0	0	0	0	0	0	0	0	0	0	0	0	0	0	0	0	0	0	0	0	0	0	0	0	0	0	0	0	0	0	0	0	0	0	0	0	0	0	0	0	0	0	0	0	0	0	0	0	0	0	0	0	0	0	0	0	0	0	0	0	0	0	0	0	0
DEFB116	3	0	0	0	0	0	0	0	0	0	0	0	0	0	0	0	0	0	0	0	0	0	0	0	0	0	0	0	0	0	0	0	0	0	0	0	0	0	0	0	0	0	0	0	0	0	0	0	0	0	0	0	0	0	0	0	0	0	0	0	0	0	0	0	0	0	0	0	0	0	0	0	0	13.8692	0	0	0	0	0	0	0	0	0	0	0	0	0	0	0	0	0	0	0	0	0	0	0	0	0	0	0	0	0	0	0	0	0	0	0	0	0	0	0	0	0	0	0	0	0	0	0	0	0	0	0	0	0	0	0	0	0	0	0	0	0	0	0	0	0	0	0	0	0	0	0	0	0	0	0	0	0	2.79173
DEFB118	3	0	0	0	0	0	0	0.691962	0	0	0	0	0	0	0	0	0	0	0	0	0	0	0	0	0	0	0	0	0	0	0	0	0	0	0	0	0	0	0	0	0	0	0	0	0	0	0	0	0	0	0	0.086603	0	0	0	0	0	0	0	0	0	0	0	0	0	0	0	0	0	0	0	0	0	0	0	0	0	0	0	0	0	0	0	0	0	0	0	0	0	0	0	0	0	0	0.20277	0	0	0	0	0	0.141279	0	0	0	0	0	0.672477	0	0	10.5649	0	0	0	0	0	0	0	0	0	0	0	0	0	0	0	0	0	0	0	0	0	0	0	0	0	0	0	0	0	0	0	0	0	0	0	0	0	0	0	0	0	0
DEFB128	3	0	0	0	0	10.1696	0	0	0	0	0	0	0	0	0	0	0	0	0	0	0	0	0	0	0	0	0	0	0	0	0	0	0	0	0	0	0	0	0	0	0	0	0	0	0	0	0	0	0	0	0	0	0	0	0	0	0	1.67667	0	0	0	0	0	0	0	0	0	0	0	0	0	0	0	0	0	0	0	0	0	0	0	0	0	0	0	0	0	0	0	0	0	0	0	0	0	0	0	0	0	0	0	0	0	0	0	0	0	0	0	0	0	0	0	0	0	0	0	0	0	0	0	0	0	0	0	0	0	0	0	0	0	0	0	0	0	0	0	0	0	0	0	0	0	0	0	0	0	0	0	0	0	0
DEFB134	3	0	0	0	0	0	0	0	0	0	0	0	0	0	11.7802	0	0	0	0	0	0	0	0	0	0	2.46333	0	0	0	0	0	0	0	0	0	0	0	0	0	0	0	0	0	0.753095	0	0	0	0	1.7797	0	0.315067	0.180658	1.82635	0	0	0	0	0	0	0	0	0	0	0	0	0	0	0	0	0	0	0	0	0	0	0	0	0	0	0	0	0	0	0	0	0	0	0	0	0	0	0	0	0	0	0	0	0	0	0	0	0	0	0	0	0	0.703331	0	0.262808	0	0	0	4.02055	0	0	0	0	0	0	0	0	7.80661	1.56436	0	1.0231	0	0	0.844804	0.318854	0.471326	2.97547	3.5018	0	0	0	0	0	0	0	0	0	0	0	0	0	0	0	0	0	0	0	0
DEFB135	3	0	0	0	0	0	0	0	0	0	0	0	0	0	0	0	0	0	0	0	0	0	3.97291	0	0	0	0	0	0	21.555	0	0	0	0	0	0	0	0	0	0	0	0	0	0	0	0	0	0	0	0	0	0	0	0	0	0	0	0	0	0	0	0	0	0	0	0	0	0	0	0	0	0	0	0	0	0	0	0	0	0	0	0	0	0	0	0	0	0	0	0	0	0	0	0	0	0	0	0	0	0	0	0	0	0	0	0	0	0	0	0	0	0	0	4.82896	0	0	0	0	0	0	0	3.35753	0	0	0	0	0	0	0	0	0	0	43.8386	9.29197	0	0	0	0	0	0	0	0	0	0	0	0	0	0	0	0	0	0
DEFB136	3	0	0	0	0	0	0	0	0	0	0	0	0	0	0	0	0	0	0	0	0	0	0	0	0	0	0	0	0	0	0	0	0	1.2526	0	0	0	0	0	0	0	0	0	0	0	0	0	0	0	0	0	0	0	0	0	0	0	0	0	0	0	0	0	0	0	0	0	0	0	0	0	0	0	0	0	0	0	0	0	0	0	0	0	0	0	0	0	0	0	0	0	0	0	0	0	0	0	0	0	0	0	0	0	0	0	0	0	0	0	0	0	0	0	0	0	0	0	0	0	0	0	0	0	9.24563	0	0	0	0	0	0	0	0	0	0	0	0	0	0	0	0	0	0	0	0	0	0	0	0	0	0	0	0
DEFB4B	3	0	0	0	0	0	0	0	0	0	0	0	0	0	0	0	0	0	0	0	0	0	0	0	0	0	0	0	0	0	0	0	0	0	0	0	0	0	0	0	0	0	7.2433	0	0	0	0	0	0	0	0	0	0	0	0	0	0	0	0	0	0	0	0	0	0	0	0	0	0	0	0	0	0	0	0	0	0	0	0	0	0	0	0	0	0	0	0	0	0	0	0	0	0	0	0	0	0	0	0	0	0	0	0	0	0	0	0	0	0	0	0	0	0	0	0	0	0	0	0	0	0	0	0	0	0	0	0	0	0	0	0	0	0	0	0	0	0	0	0	0	0	0	0	0	0	0	0	0	0	0	0	0
DEGS1	5	0.67655	10.3135	0	2.03485	2.49044	8.56384	8.98757	0.737032	7.19811	3.67361	0.555395	9.21505	0.465881	1.10557	6.42851	6.26773	1.1829	11.8188	5.94189	5.69173	1.73483	16.9381	8.06297	13.2435	19.9665	0.180832	16.891	14.903	8.57898	8.38997	3.57696	0.193678	7.88361	3.7414	10.178	10.1346	0.7839	1.45811	7.87778	15.2297	13.9243	2.93047	2.89701	3.11317	3.30828	7.59341	0.813458	5.67055	5.04814	5.37042	6.14749	6.35528	2.81164	9.16113	0.464149	0.857675	1.34436	2.92558	2.85289	2.28387	3.93716	2.21062	4.15398	3.23565	3.70213	2.56151	3.36929	3.27887	4.42365	4.56031	7.23938	8.06296	4.01098	3.28223	15.0885	2.73838	4.0859	2.42972	7.52017	5.79421	108.072	39.6113	45.8856	0	3.61707	32.5355	1.82669	36.9501	12.2071	9.19271	178.401	20.5438	74.664	53.8421	57.6259	60.0914	44.3244	14.0554	58.6723	29.8151	19.4426	77.9148	63.721	33.9926	6.52473	6.90231	13.9945	8.75986	11.219	0.984635	21.4927	24.8178	10.6827	4.08888	11.0509	5.68587	25.3733	5.90207	22.2457	20.8846	13.1154	17.4266	6.191	0.789793	5.19922	28.1816	19.4094	15.3901	21.9768	17.8048	18.3392	43.3173	12.7159	57.7957	39.2032	33.3699	31.7254	13.2278	38.5353	21.6389	30.4502	11.8645	96.7203	8.98592	33.3206	21.2464	38.0679	28.2906	48.2427	22.2187	31.5542
DEGS2	6	23.1027	24.958	8.81142	403.525	324.49	308.26	201.699	649.814	801.251	441.461	1.064	239.429	291.364	228.434	135.316	18.059	0	124.908	182.877	140.525	85.0693	170.659	833.996	335.693	143.351	14.3702	39.6005	98.689	581.393	147.04	71.7777	103.642	129.351	148.385	60.1863	60.5524	329.271	41.2158	153.619	122.553	188.82	52.1436	48.537	60.3559	191.345	101.436	19.9958	95.2365	53.2855	86.0868	199.584	54.9353	12.4723	81.7152	1003.91	1397.42	226.037	667.581	179.464	687.219	331.91	653.598	117.077	234.587	405.953	169.898	172.077	73.7817	214.68	93.9256	198.284	154.746	306.578	225.97	416.09	111.448	286.96	18.2445	12.8068	13.2946	0.294457	4.39762	2.99908	15.8362	0.785727	1.18023	0	0.900351	0.706001	0	0	0.345642	1.17355	0.156289	0.248044	0	1.97484	4.66664	0.699498	0.219621	0.768305	4.8368	1.40775	0.875101	0	3.13571	0.231635	1.19604	1.17266	6.12116	0.398464	0.683522	2.52954	2.38592	0.236078	0	0	0.674244	0.083142	0	4.20185	0.231057	0.588308	0	0	2.43582	0	0	0.086617	0	19.5683	0.674911	0.107733	0	0	0	0	0	0	0	0	0	0	0	0	0	0	0	0	1.75903	1.9094
DEK	1	3.29602	4.12718	44.3884	2.47823	2.88357	31.4732	9.25996	9.25464	86.8557	3.34735	45.3508	37.1245	30.6655	63.5706	3.63273	16.2724	36.6987	36.3101	16.2509	42.1411	81.9712	40.2202	8.83051	5.92827	46.733	4.67072	55.2109	79.5379	14.3884	10.7394	47.0261	37.4317	6.65807	10.5343	30.2688	8.79938	17.3607	50.5982	21.1561	41.2653	36.9627	61.4059	37.0313	34.7459	30.502	29.1734	30.177	15.1052	45.1631	63.3006	28.5487	37.1774	14.9629	22.3641	15.5028	8.84941	48.6849	7.81294	19.9556	10.3303	9.98397	19.4485	12.6447	15.818	11.0711	4.27626	20.9911	25.5958	16.3769	54.2241	52.6689	57.0268	62.0805	38.2614	12.9298	18.8	39.1398	55.7135	52.8756	52.4624	10.4673	1.02294	9.47599	0	14.6249	28.8791	0	0.424213	30.7348	25.4945	23.817	24.3122	45.6059	5.96339	11.9952	28.0959	18.916	4.19647	14.6315	8.61285	13.585	35.2468	17.8801	23.1044	31.5265	36.9375	126.699	68.8391	46.6122	11.6415	43.1936	61.9158	25.2137	47.3894	15.6249	32.824	22.8253	94.9091	40.8112	32.2283	15.3771	23.3695	17.6	38.2923	15.1308	11.4186	25.1152	43.9863	29.8392	50.4757	49.4933	36.9246	94.0587	2.50754	4.67362	1.02159	8.75716	6.04999	0.873939	6.02798	6.50825	3.45749	9.46737	5.12684	0.392097	3.52497	5.52343	1.88482	6.58892	1.58348	0.750966
DENND1A	6	41.025	15.14	34.5324	1.55958	40.041	3.7841	29.9826	4.88686	21.5178	9.91592	2.27748	11.753	1.00163	7.55366	19.3273	1.73155	0.454805	11.3066	15.4535	4.54245	6.90484	5.60536	12.6094	28.5533	12.6624	7.75505	0.745725	15.9112	19.8194	16.2731	5.3921	4.21307	19.3462	26.4715	7.03557	11.2405	6.5519	6.40509	2.84269	8.60865	12.4045	9.84508	0.826526	1.08894	6.75168	3.04259	2.88203	6.11363	0.973016	9.70075	4.50134	2.78436	0.478686	5.4414	8.56717	10.8975	12.4101	3.17333	16.547	17.9162	17.4043	16.8507	27.4707	20.8532	13.2048	23.593	17.7136	13.6779	18.285	1.64087	0.192725	0.451072	5.55201	2.37675	12.9726	18.6143	9.27437	13.9928	17.8521	19.0977	0.182384	0	1.20848	1.66498	0	0.369167	0	19.8546	0	0	0	6.44349	0	1.009	0	0	0.23664	7.13464	5.06681	4.44929	0.961646	0.272093	0	0	0	1.16905	0.371677	0.259443	0.412826	0	4.42994	1.44545	1.31932	1.23138	7.14217	3.77897	1.31002	1.94125	1.20165	5.06862	5.28875	1.60702	1.19731	2.32285	2.94423	6.97337	2.42761	0.862266	0.6662	1.16728	3.04561	0.952975	0.251966	0	0.106335	0.070097	0.057858	1.26798	1.16242	0.017489	4.85063	1.3326	2.38569	0.094582	0.068893	8.17425	1.13436	4.18162	16.4629	9.92203	2.24623
DENND1B	1	0	0.430435	0.178273	0	0	1.74636	0	0.978731	0	0.477701	0	0.764265	1.12984	1.98132	0.478058	0	0.972226	0	2.38504	0	2.30827	0.37816	0.663704	0.524371	2.37608	1.88013	8.82149	5.44127	0.263206	0.010533	0.695601	0.048699	1.55032	0.591675	2.41064	0.197849	0.835006	0	0.829235	3.05709	4.49388	0.497444	0.084044	0.034666	7.61969	0.116253	0.380405	0.431496	0.07094	0.068093	0.149534	0.092064	0.113647	0.818912	0	0.098191	0.107766	0	0.300757	0	0	0	0	0	0.134648	0.005036	0	0	0	0	0	0	0.74408	0.020828	0	0.011998	0	0.055625	0	0.074296	0	0	0.017972	0	0	0	0	0	0.391681	0	1.36279	0.051084	0	0.185302	0.503802	0	0	0	0.412516	0	0	0.165746	0.362374	0	0	0.317341	0.3269	0.095655	0	0	0.446111	0.169385	1.63384	1.33154	0.282771	0.396942	0.39989	0.500073	0.449329	0.017639	0.139092	0.553212	0.418605	0.68525	0.595775	0.060729	0.411655	0.718184	0.50266	0.80606	0.123348	0.128023	4.42406	0.221202	0	0.056955	0.093985	0.111871	0.102756	0.127235	0.284739	0.640218	0.679298	0.014405	0.121255	0.256577	0.105662	0.155328	0.127917	0.344749	0.571369
DENND1C	2	0	9.2719	0.378748	0	0	0	0.25606	0.109998	0	0	0.103463	0.400873	0	1.63151	0	0	0.438726	0	0	1.91879	0	0.511602	10.3182	12.6636	4.52373	0	0	0	4.52868	0	0	0	5.62421	2.16597	0.04058	0.167163	0.583145	0	0	0	0	0	0.798964	0.321643	5.5136	4.23607	2.01857	4.72403	1.03536	0.584109	1.77723	1.91649	0.091371	4.94574	0	2.82569	9.26383	6.4238	5.88738	4.09048	3.53512	11.1644	7.19694	5.52623	5.11173	8.37015	2.64392	4.64255	8.08458	2.34209	1.04495	8.08268	0	2.2562	9.04243	3.09401	3.07134	0.490862	0.626693	0.592012	0.140957	0	0	0	0	0	0	0	0	0	0	0	0	5.31742	0.058847	0	0	0	0	0	0	0	0	0	0	0	0	0	0.064298	0	0	0	0	0.377036	0	0	0	0.106245	0	0.168714	0.147047	0.082342	0.210494	1.63737	0	0	0	0	0	0.200062	0	11.444	0.74274	0	0	0	0	0	0	0	0	0	0	0	0	0	0	0	0	0.129621	0
DENND2A	3	0	0	0	0.28962	0	0	0.196847	0.169951	0	0.584124	0.07985	0.926514	0	0.625371	0	0	0	0	0	0	0	0	0	0	0.133698	0	0	1.56634	0	0.026559	0	0.021937	0	0.058481	0.715686	0	0	0	0	0	0	0	0	0	0	0.057535	0.155635	0	0.04715	0	0	0	0	0	0	0	0.065691	0	0	0	0.013215	0.041648	0.10295	0.098818	0.082734	0.086127	0.040616	0	0	0	0	0	0	0	0.185784	0.118211	0	0.025147	0.240794	0.113735	0.054205	14.4832	0.043834	0	0	0	0	24.751	25.3652	0	16.3958	5.08274	5.57139	0.226553	3.29824	6.06114	3.41481	8.58607	12.7549	5.95733	1.71261	9.85743	15.7405	0	1.82002	0.578452	2.17195	0.076445	0.149356	26.8825	0.363262	0.951822	0.585029	6.46265	20.7769	8.74985	15.4364	3.13768	3.27367	0	3.20343	1.66499	2.48042	3.49817	4.73567	16.8923	3.92944	0.769988	3.72987	1.38078	1.21333	9.40673	4.90868	0	0	0	0	0	0	0	0	0	0	0	0	0	0	0	0	0.049852	0
DENND2D	5	0	0	0.313251	0	0	0	0	0.091412	0	0	0	0	0	0	0	0	0	0	0	0.288688	0	0	0	0	0	0	0.032339	0	0	0	0	0	0	0	1.57699	0	0	0	0.027646	0.028368	0	0	0	0	0	0	0	0.02255	0	0	0	0	0	0	0	0	0	0	0.026692	0	0.014227	0	0	0	0	0	0	0.127295	0	0	0	0.81487	0	0	0.06683	0	0.057747	0	0	0	0.058376	0	0.99211	0	0	0	0	0	2.20975	0	0	0	2.77135	2.25948	18.0189	0.343689	1.52434	0.616459	0	0.043639	0	0.291103	0	0	0.163383	0.830827	0.047651	0	0	0	0	0	0	1.55974	0.093621	0.045733	0	0.549163	0.609992	0	0.284248	0.908675	1.4527	3.16586	0.392291	0.159644	0.492422	0.553349	0	0.358403	0.654428	3.98137	2.24243	0	0	0.03748	0.030959	0	0.083765	0	0	0	0.407374	0	0	1.55323	2.00342	2.59866	0.06789	0.107397	0
DENND3	3	22.4929	0	0.270061	0.179905	0	10.8994	0.366873	3.45272	0	0.5429	1.44577	3.65537	2.71819	1.93609	0.137628	0.318783	0	0	0.259956	0.083123	2.59887	2.21057	6.1237	1.27	2.24205	5.45856	7.30966	0.057207	1.92774	3.77009	2.04216	0.163096	1.79127	1.63739	0.211971	0.560537	0.373525	0.346531	0.742185	0.601318	1.96117	0.205954	0.508665	0.052142	0	0.072149	0	0.17023	0.029563	0.028281	0	0.370088	0	0.375526	0	0.075012	0.243778	0	0.278377	0.022819	0.370385	0.15522	0.511913	0.266176	0.128543	0.450069	0.063034	0.32286	0.397949	0	0	0	0	0	0.419796	0.091136	0.232837	0.109338	0.083092	0.232117	0.0337	9.99136	0.108825	0	0	0	0	0	0	0	6.37638	27.6498	0	3.36872	0.140122	0.197935	0.072753	0.355824	4.74048	0	0.355623	17.2398	0	1.80032	0.09417	0.239861	0	0	0	0	0.405661	0	2.69435	0	0.054048	0	0.40314	0	0	0	0.843274	0.915385	0.13397	1.74011	0.226524	0.183896	0	0.212212	0.19413	0.205926	0.187276	6.4662	0.278748	15.7052	7.51998	5.43403	4.48488	0.122476	1.64363	1.63055	1.65721	0.428569	3.39341	2.35674	5.94415	2.1557	4.26905	4.20221	0.137302	2.97579	2.3466
DENND4A	5	0.358026	0.376249	1.68233	0.134551	0	0.190494	0.274496	0.707576	0	0.135204	0	0.424169	0.835516	1.4467	0.034258	0.238547	0.467169	0	0.279522	0.186491	6.37021	0.198291	0.040883	0.033877	1.11838	0	0.013639	4.32273	0	0.073846	1.23056	2.11255	1.41793	0.240545	0.664244	0.419729	1.7162	0	0.080858	0.873636	1.60494	0.769818	1.30683	1.11797	0	0.584937	0.713819	0.289075	1.20692	2.33429	0.45496	0.9955	0.26402	0.389376	0.859524	1.33584	2.64352	0.678039	1.60339	0.606553	0.927858	0.778528	1.11975	1.54817	1.56657	0.397227	2.85388	3.08708	1.21573	1.71174	2.20546	2.19079	2.9849	1.25081	1.05406	1.56703	1.45063	4.23353	4.16786	3.30354	0.857677	0	0	0	1.44787	0	0	0.624303	0	0	0	6.14347	9.5493	0.603281	1.11076	10.067	0.054293	0.532545	1.04482	10.3349	1.86491	0.368202	2.37535	0	0.211324	0.269332	2.33822	1.69402	0.161019	0	1.92152	0.94611	3.42022	2.74997	0	0.296946	1.92984	1.92526	0.892533	0	1.26234	1.30085	2.08011	0.976987	0.671923	0.137514	4.30756	1.78519	0.841533	1.56289	2.37631	2.72521	15.2309	0.446217	0.024397	0.677158	0.053206	0.101777	0.108559	0.024152	0.028474	0.134845	0.526619	0.440503	0	0.240163	0.040168	0.01111	0.572877	0.045525	0.612706
DENND4B	3	0.914312	0.106787	1.37562	1.20298	2.51431	0	0.817733	1.8783	0	0.172836	0.190563	1.1029	0.038168	0	1.40195	0	0	0	1.67607	0.23819	1.75226	0.190013	0.417815	2.16573	0.317287	0.057927	0.035529	0	12.7977	1.41516	3.68524	0.038942	1.73338	0.677864	0.478493	3.59565	0.133838	0	1.26636	2.74674	0.871169	1.77036	1.09328	0.598159	0.558633	0.758646	0.185516	0.700776	0.452144	0.946078	1.49025	0.729483	0.04228	1.1039	0.627013	1.14652	2.25034	1.29741	1.56641	1.80874	2.12129	1.77927	1.57405	1.93641	2.75059	2.7322	2.96234	3.95325	1.55471	2.24447	0.54636	1.69867	2.72064	2.6362	2.96938	1.07894	1.84275	0.343175	0.142871	0.26993	8.66006	33.4035	0.18191	0	0.672801	1.82538	0	0	4.85302	0	0.514598	2.85715	4.8269	7.172	14.16	10.5874	6.32177	4.07902	3.19636	0.577986	3.05801	23.2594	12.4121	0	1.61914	2.29149	2.44482	1.74242	0.119341	3.32155	0.94715	5.21875	0.809705	1.771	12.5726	1.71735	6.62398	1.7122	1.4048	5.64146	4.15092	1.67375	1.31173	1.16365	1.29842	2.37131	1.08375	1.41882	0.685988	2.40544	5.72208	1.4511	1.24173	4.47108	0.062439	2.10075	3.82441	1.88475	1.6533	0.586007	1.38265	0.775503	0.103448	1.35472	0.141672	0.525727	0.28212	3.09239	3.85564	0.177676	0.156397
DENND4C	5	0	0.077228	0.310788	5.473	0.595724	2.18825	0.169067	0.221047	0.662069	0.12489	3.04116	1.47189	0.914185	0.534428	0.828395	0.220427	0.145175	0.606011	0.449136	0.574391	0.52814	0.076317	0.907007	0.2981	1.03334	0	0.012838	4.508	0.036915	0.034106	0.631324	0.093842	1.67313	0.074223	0.106416	0.332466	0.064661	0	0.989589	1.52398	3.21191	1.99135	1.40679	0.960419	2.62797	2.24297	2.0177	3.23708	1.51973	1.92394	3.10074	0.994699	0.95184	1.21943	2.04209	1.5563	2.82993	2.13045	1.93975	2.42514	1.7722	1.10894	3.12006	1.96626	1.44012	0.553258	1.78628	1.37991	1.11108	1.24884	1.18723	2.3124	1.18206	6.01098	3.67933	3.75534	1.31185	9.38458	9.29492	7.27142	0.023297	3.47956	14.4025	1.72222	0	0	0	3.02953	3.39941	0	8.49151	7.11379	9.19015	1.96263	8.53861	3.00898	2.35778	2.0039	4.40229	7.99312	3.14556	7.91799	8.15927	0.553313	3.79497	3.66275	6.66366	1.00001	0.216804	6.009	3.10663	4.65982	3.98674	5.53671	5.91769	8.19489	10.4558	7.05306	4.18117	2.82613	4.61455	2.04754	3.19785	4.09264	3.03215	5.46757	6.40762	3.07945	2.39423	1.69526	6.45427	15.0113	9.7418	0.807847	2.27681	3.87967	3.38615	0.17913	0.14713	1.25371	1.06621	0.840802	2.70726	0.046714	6.25128	2.93566	0.929	2.57102	0.07322	2.05565	0.720889
DENND5A	5	0.264817	2.3557	0.399273	0.398628	0.64823	1.43921	0.270953	1.94139	0.953864	1.00011	0.110368	6.87987	1.14521	2.14729	0.252666	0.706199	0	7.00137	3.16619	7.41308	2.37351	7.23032	2.52817	3.26012	2.92525	8.59436	3.81671	1.39548	0.910255	0.109539	7.12038	1.45239	9.33381	7.24811	4.22589	2.99625	0.258611	0.767943	1.09672	2.68786	2.48642	2.72161	2.39673	0.980962	1.94482	2.10149	1.38827	4.53835	2.01459	3.09991	3.93792	3.35761	0.685641	3.14719	2.34843	1.40366	3.894	3.08844	2.48513	6.0115	5.20042	3.2181	5.65453	3.29042	5.66466	3.37704	5.17705	2.33287	3.40704	1.42974	1.74309	2.61571	5.05055	3.7538	7.09262	7.17289	3.81537	6.878	11.5195	9.47984	36.0488	13.2253	29.8646	0	0	17.5432	0.717466	25.3991	12.7653	6.51201	41.6463	29.659	53.8811	31.1528	48.8801	15.2595	3.52705	7.04982	15.0692	18.5613	1.37908	19.3539	15.2	0.443177	7.20492	0.132694	5.38476	8.70625	0.034478	2.67975	6.5758	4.83065	15.8475	14.6875	7.85689	3.5496	13.5786	2.02994	6.54451	13.9964	16.5231	15.8093	4.46257	1.43645	2.68299	6.07425	13.0532	6.10479	11.0604	10.892	20.4304	37.643	12.2298	19.4372	26.3638	24.4424	19.4924	3.83827	15.0695	20.9187	17.7051	20.5465	13.0372	8.01015	12.6028	18.3813	6.77317	14.6821	7.25348	12.8795	7.01298
DENND5B	3	0	0.954678	2.45788	9.73851	0.166232	3.31806	8.16101	4.55019	2.31687	5.88697	8.32488	4.28379	3.62672	3.35882	2.12415	3.33247	0.35906	3.87016	2.54621	7.71484	5.04834	4.61481	2.2111	1.64014	7.00212	4.73761	5.75033	5.9307	3.39199	2.8101	4.2521	5.42003	5.56536	7.69785	4.82096	1.59897	2.69373	5.44029	5.19969	9.82467	9.77941	2.57779	3.92339	2.38813	7.33034	2.97975	4.0496	3.57009	3.349	5.96619	3.22437	2.7019	1.39391	3.57953	12.8139	3.64725	2.59692	2.22144	2.12962	1.24497	2.152	2.02216	2.19251	2.17175	5.75899	0.937612	2.032	2.42096	2.04672	2.3733	2.12067	10.4153	4.54753	10.1251	4.70293	2.49054	2.15281	4.39209	7.3807	7.1773	5.70653	0	0.108434	0.710087	10.816	0.077776	0.369199	0.237752	13.4595	3.05685	0	0.083944	1.21141	1.17176	6.4945	1.3522	6.93828	5.88259	10.1321	3.76702	2.84252	0.09515	2.89259	1.52596	4.39645	3.18313	3.15234	3.30792	7.05743	11.8842	8.84293	5.03557	6.89843	8.20901	14.6952	11.1387	12.0422	12.8478	13.5356	1.29983	2.83662	3.35765	2.86708	4.36014	1.53462	6.25278	7.29892	7.19752	6.99409	4.33324	8.50035	6.80737	8.5848	0.109286	1.76389	0.471164	1.52895	3.82549	0.353357	2.38167	0.18475	1.89894	1.1753	0.446859	2.21821	0.59027	1.65182	0.766896	2.31468	1.03281	0.217728
DENND6A	5	0.932325	0.10451	0.423979	0.637721	0	0.146662	0.40637	0.23851	1.21853	0.324363	1.88606	0.966124	0.138123	0.980478	0.090505	0.291305	0.987807	0	0.066311	0.880497	0.385573	0.119649	0.203754	0.049423	0.488549	1.11872	5.95656	0.100981	1.12799	0.682354	0.074148	0.056014	0.021579	0.063358	0.037047	0.041854	0.038537	0.840309	0.083493	0.38784	0.194499	0.727441	1.58334	0.541667	0.731131	0.519619	0.858401	0.900176	1.10729	0.789142	1.50908	0.877813	0.504484	0.352084	1.24163	0.74275	1.78332	0.532294	0.783405	0.714976	0.378378	1.05271	0.583405	1.15617	1.22493	0.296361	0.686238	0.092095	0.839596	0.905353	0.33628	1.47417	1.33984	1.18529	1.17269	0.604469	1.34281	1.21302	2.06295	0.997486	0.05026	0.058789	0.082049	0	0.506224	15.6433	0	0.022269	0.74784	0	0	2.18532	1.56515	0.499678	2.51523	2.32973	0	0.083717	0.875203	0.315223	0.023227	0.118242	2.59836	0.55574	2.67083	4.88661	8.56464	9.72723	4.00719	1.71865	0.912528	2.20812	3.17947	2.9511	0.767287	5.68925	1.57928	2.01355	1.82384	0.078477	0.468782	0.96949	0.313304	0.548376	0.719423	0.885014	1.47238	0.639356	0.482826	0.983465	1.32446	2.33479	1.45409	0.647057	0.101118	0.083863	0.412495	0.056061	0.04985	0.323459	1.48162	0.940663	0.125961	0.657247	0.168022	0.062078	0.090042	0.21891	0.31624	0.603015	0.584211
DENND6B	6	0	81.2179	0	0	27.4145	0.420613	7.13325	12.6123	0	0.53219	0.143158	2.22536	1.30674	14.8365	0.135442	3.70504	0	2.5677	11.4077	2.18957	6.71358	6.17434	8.629	30.8206	5.33224	2.61299	8.82629	0	49.3637	1.16046	14.4007	0	2.47403	0	0.056766	0.696941	0.808415	0	11.8113	5.16187	8.65907	7.25907	1.85455	0.073648	5.1203	1.12458	0	3.41475	0.083786	0.161015	0.646869	0.198528	0.251984	1.75977	0	0.873957	1.08157	3.67371	0.713199	3.3683	1.14322	0.377439	0.232918	0.596111	1.19831	1.79127	0.552843	0.770851	1.33427	1.24158	1.24462	0	0.827551	0.265756	0.970618	0.054394	0.876175	0	0	0.32396	0.09806	21.8968	0.079581	0	0	0	0	0	0	0	0	0.227774	0	3.40644	0	0	26.7715	1.03577	1.95454	0	0	0.491865	0.169423	0	30.5413	0.348472	0	0	0.176973	0	0	0	1.67998	0.526404	2.9878	0	0.117389	1.41066	0.163658	0	1.84184	0.650924	0.781934	2.02446	0	0	5.88728	0.389071	0.228655	1.53825	0	0	0	0.070441	0	0.253205	4.24095	0.079699	0.871954	0	0	0	0.052768	0.12816	21.4502	12.3451	0.94071	0	0.170643	0.090155	12.7115
DENR	5	0.038371	0	1.31938	3.78472	3.6667	0	1.08331	3.85468	3.3432	0.757936	26.7801	3.27237	9.76777	0.852498	5.21443	3.44784	6.11426	4.12212	5.93671	8.15929	4.79	7.18093	1.3977	0.047615	8.65792	7.48879	32.0601	8.11667	1.69025	5.75331	8.66869	4.58088	0.803082	1.36621	6.58403	4.1602	0.532043	3.11573	10.5913	13.3087	8.5048	5.17192	3.85565	2.46858	2.43882	1.43816	1.20569	0.799176	2.24807	3.23938	1.75508	3.20871	1.47454	1.66776	4.79034	0.207088	0.545859	0	0.405583	0.598628	0.113863	0.596004	0.333144	0.55425	0.428407	0.055851	0.271896	0.152992	0.243037	1.09832	2.52576	0.791932	0.592361	4.70755	0.928044	0.230914	0.439967	0.130271	0.086625	0.126254	1.68361	0	0.568014	0	56.4679	68.2357	0	1.72878	6.98033	3.37783	1.13055	6.11443	17.773	0.955458	21.3418	11.1641	7.80978	3.26734	8.13746	2.99875	0.368825	13.1387	6.22004	15.1358	9.95318	10.922	32.9612	4.4874	12.6194	5.07876	19.8849	13.6346	16.298	8.53395	3.85531	15.324	12.6768	16.3905	10.8358	23.0041	5.15693	8.12225	6.33081	7.32117	9.50578	7.39074	6.19228	10.5165	9.6995	15.1036	21.3138	17.6941	17.4915	4.95987	1.8633	0.902229	3.73598	3.54039	2.62312	1.25033	8.41299	1.13499	17.646	6.80332	0.582022	3.61896	0.618777	4.23952	1.88137	3.39167	3.30815
DEPDC1	1	0	1.28694	0.901075	0.900554	0	0.086832	0.438759	1.43557	0	0.433213	2.26207	0.919535	0.040012	0	0.219734	0.381088	0.250997	2.85334	0.524848	0	2.1423	1.11068	0.327017	0.090805	2.07798	0.364854	0	6.81418	0.520685	1.08328	1.03553	0.357917	0.488995	0	0.876284	0.191428	1.12167	0.310568	0.094748	2.78665	0.982748	4.18754	0.60834	0.031075	0.69944	0	0	0.015631	0.0705	0.134951	0.038747	0	0.105546	0	0.196259	0	0.09732	0	0.139321	0.027323	0.016477	0.092822	0.172131	0.10249	0	0.009129	0	0	0.064975	0.118578	0	0	0	0	0.0191	0.131097	0	0.656659	0.17466	0.131323	0	0	0.081698	0	0	0.136596	0	0.208556	0.380095	1.28686	0	0	0	0	0	0	0	0	0	0.055369	0	0.500819	0.034556	0	0.112639	0	3.08254	0	0	0	0.090233	2.00297	2.21209	1.35995	0.516987	3.66521	0.289233	1.7692	1.84075	0	0.420153	0.719536	0.240685	0.624991	0.27082	0.22001	0.454325	1.80937	0.510689	0.606776	4.03848	0.160662	1.16258	0	0	0	0	0	0	0	0	0	0	0	0	0	0	0	0.023444	0	0
DEPDC1B	2	0	0	0.61976	0.894086	0	1.40263	0	1.03997	0	0	0	0	0	1.93956	0.115037	0	1.04024	7.52676	1.63519	0.380376	12.2449	4.36294	3.80519	1.3089	2.65507	4.13915	1.25245	0.711594	0	0.151024	0	4.96139	8.86223	1.44888	4.51675	0	4.14153	0.786768	0.080017	0	2.16028	1.02885	3.15935	6.12862	5.81437	3.33045	4.77749	0.915727	4.81237	5.16801	1.42193	2.54639	1.40257	2.23438	4.07878	1.36867	11.4284	0.617394	2.80186	3.93863	3.00895	2.5689	7.73075	4.88286	4.9843	1.46894	4.98639	4.82564	4.24429	5.70786	1.06136	7.78608	0.705415	1.89121	4.29775	8.85602	5.7947	15.634	22.4487	17.1068	0	1.1418	0.124449	0	0	0	0	0	0	0	0.225105	0	0	0	0.128368	0	0	0	0	0.05739	0.403558	0.383999	0	0	0	0.594128	1.01245	0.116318	0.075843	0	0	2.76496	2.62855	2.33014	0.246348	0.457708	0.551554	1.13597	1.91052	0	0.549519	0.488792	0.688351	0	0	0.229053	0.324238	1.41933	1.29334	1.16399	5.19614	8.32911	5.59318	0	0	0	0	0	0	0	0	0	0	0	0	0	0	0	0	0	0
DEPDC4	1	0	0	0	0	0	0	0	1.97433	0	0	0	0	3.02097	2.20635	3.67454	0	0	11.0637	1.45504	1.86298	7.71467	0.125212	0.915908	0	0.924484	3.42795	6.83801	7.66185	0.353933	2.41838	3.49763	0	0.193436	0.099952	7.12799	0.439384	0	0	2.89316	1.88424	0.906699	0	0.706684	0.403465	0	0	0	0	0	0	0.170293	0.859939	0.232524	0.633909	5.47931	0	1.40095	0	0.167132	0	0.583555	0.719544	0.619888	0.566448	0.142456	0.086074	0.845362	1.30636	0.413336	0.358839	0	0	0	0.485722	1.2408	1.39163	0.559111	1.1298	2.72768	4.09907	0	0	0	0	0	0	0	0	0	0	0	0	0	0.199015	0	0	0	0	0	0	0	0	0.162678	0	0	0	0	0	0	0	0	0	0	0	0.298585	1.44945	0	0	0	0	0	0	0	0	0	0	0	0.149437	0.220732	0	0	0	0	0	0	0	0	0	0	0	0.071835	0	0	0	0	0	0	0	0	0	0
DEPDC5	6	0	0.414926	0.62931	0.184228	0	0.809192	20.3716	3.77392	1.82557	1.53558	18.505	4.693	26.1465	4.10807	2.38592	0.74527	0	3.61885	8.99767	0.088092	4.5304	4.31781	3.59226	12.6097	2.32467	8.31599	0	0.24257	6.01114	0.069819	2.40988	8.97487	6.41103	2.31569	3.04762	1.78364	3.22852	2.4809	7.56851	4.52529	3.38616	2.87128	1.21372	0.220934	0.92981	0.343992	0.926155	2.20787	0.187866	0.419648	0.017197	0.147035	0.140555	0.919233	0	1.69459	0.574792	0.383781	1.29239	0.649579	1.8272	1.23719	0.993722	1.28741	1.25136	0.955608	0.440766	1.3355	0.995764	0.385868	0	0.677453	0.301741	0.265565	1.1407	0.65198	0.941012	0.661794	1.25478	1.11633	0	0	0	0	0	0	0	0	1.01024	0	0	0.040929	0	0	0	0	0.077136	0.754148	0.082401	0.374304	0.188371	0.391132	0	0	0.104787	2.87864	0	0.050779	0.033044	3.31907	0.286223	1.00723	0.192568	2.84007	4.32611	1.9167	1.41135	0.270837	1.03473	0	1.21726	0.747394	2.90135	0.209855	0.240019	0.487404	1.14363	0.112492	0.367792	0.800201	0.595874	1.41982	0.055419	0	0.451101	0.228745	1.72012	0.032227	0	0.017085	2.9515	6.84717	0.296366	0.092543	0.044932	1.80075	0.284766	0.866416	0.595276	0.887835	1.6789
DEPDC7	2	65.7488	13.7232	119.018	1.83105	0	11.1052	7.04995	24.619	25.9887	11.1614	0.663279	19.3657	28.8659	38.584	5.05484	1.07594	7.08807	107.581	44.3991	45.0169	128.663	76.7059	10.2244	18.5231	140.091	47.5222	101.751	46.4716	22.8852	19.937	34.3773	25.6244	66.9504	10.8556	53.5306	18.0744	23.4381	17.1609	30.0765	31.7198	35.9065	6.34141	41.3825	107.491	22.8258	76.8472	9.07522	11.8167	98.776	120.417	25.2581	82.4046	34.228	40.5771	20.607	22.6028	224.52	9.74864	77.1249	33.8623	150.846	92.8481	374.349	135.923	83.6884	45.1576	219.631	371.285	149.341	80.75	107.679	59.1112	43.2611	17.9913	128.567	570.3	87.6705	556.205	670.803	565.661	0	3.3962	0.37039	2.0592	0	0.458117	2.18902	2.09726	0	1.84282	0	0	0	0.481116	0	0.674494	0.504238	0	0.268325	0	1.19313	1.43245	0.197271	0	0	1.2144	1.72667	1.25219	1.22615	0	0.768367	0	0	0.817265	0	0.089015	0	0.086498	0	0	0.039642	0	0	0	0	1.25296	0	0	0	0	3.25449	1.24031	0.409527	0	0	0	0	0	0	0	0	0	0	0	0	0	0	0	0	0.104748	0.369338
DEPTOR	1	0.516534	3.50806	0	0	0	3.02926	2.11153	7.21913	15.482	0	2.45161	12.806	16.3548	28.1757	1.48423	0.686476	1.8087	8.06372	10.44	16.9	11.9057	18.0267	4.98498	5.38789	4.66203	17.5501	11.7748	4.32626	7.15613	9.97678	11.1947	18.3243	10.8388	9.26755	15.0524	10.1644	19.2052	25.1201	17.6853	15.4293	6.83004	4.91053	1.64701	0.827816	0	1.47923	1.66023	2.2478	1.07115	1.91733	2.72773	3.7008	0.470564	6.02804	6.37774	3.39721	4.42186	0	4.17575	1.8853	3.33897	5.41767	4.90981	4.85591	2.10706	3.12378	3.90023	2.53479	2.17353	2.10526	1.07672	0	2.10153	0.301867	3.34585	3.90891	5.94494	2.39628	3.12826	2.71428	66.3859	0	0.176471	0	0	0.334516	0	0	0	0	0	1.68111	1.15038	0	12.6296	0.428223	8.36359	0	0.096905	0.061991	0.871461	0.20762	2.0034	0	0	0.294971	0.670375	0	0	5.1537	1.19834	0.127227	3.20462	2.07484	0	1.19427	0.993219	2.84785	2.44603	2.78284	0.317436	1.35805	0.664564	2.24968	0	0.454886	0.140182	4.53543	4.62789	6.41183	0	0	0.459738	3.47837	4.92201	3.04427	0.077226	0.117773	0.166624	5.49746	1.41773	2.46768	0.312109	0.162328	0.105254	6.69113	0.579877	3.65514	8.55673	1.98383	1.20997
DERA	2	0	0.4022	2.98712	0.643716	0	1.92954	0	1.70636	1.52141	7.80926	0.174614	12.2449	2.34625	7.02341	0.667199	0	13.4518	3.15289	9.64757	29.0816	15.1428	22.5138	11.5455	10.3325	33.4519	50.33	7.46309	20.5395	4.51414	0.436514	10.3825	23.2535	41.1056	9.4538	16.3446	6.27687	11.8458	4.90967	1.40302	24.5473	5.38042	12.2876	14.556	13.4022	8.65654	19.3697	5.46297	10.1093	14.4495	11.9457	14.3842	20.7155	3.06545	10.2577	7.05461	3.2001	21.3108	1.28444	9.72315	6.16385	17.9752	14.1342	39.9594	20.7509	11.8135	15.466	20.0498	37.4339	18.3254	16.8066	42.1552	3.41583	5.06785	7.20236	34.8184	44.5182	8.33308	49.6848	62.236	81.2993	0.120146	1.79118	0.097681	0	0	0	0	0.736654	8.95349	1.94504	1.63144	3.98754	0	0	3.98434	0	30.028	0	0	0	0.628626	11.935	0	0	17.6804	0.853549	2.48513	1.81065	0.644875	1.24663	9.24048	12.8433	9.86744	9.7003	2.12557	4.57424	2.44596	6.62036	14.0633	33.5064	8.22332	7.47065	5.1776	2.56544	1.61385	1.51769	2.71113	12.7296	15.8123	14.6288	6.3031	32.9115	11.3323	25.4574	9.33213	4.21416	4.0676	7.23579	2.66134	7.11179	5.62217	8.18172	10.1139	19.7044	8.62293	8.62468	7.77587	7.26462	12.1019	3.2002	0.778962
DERL1	1	36.7253	9.26272	4.98225	1.80553	9.49065	18.4828	21.4752	14.0337	2.15336	55.5475	31.865	20.2753	11.1034	25.3496	2.2787	2.71387	2.86013	50.3075	19.0099	38.695	37.576	19.0195	15.4883	13.3076	46.2596	45.9637	55.3904	18.2859	10.5522	10.9064	33.42	24.464	44.3375	10.2673	11.5124	15.5304	24.5049	12.442	19.6477	19.2531	31.4133	20.0274	8.02317	9.83965	13.6965	12.0505	8.23826	20.4805	14.8621	17.6353	12.9789	16.1761	5.75719	17.5524	14.5538	9.90635	10.9257	4.92859	9.16971	11.9962	10.2615	9.17414	4.44191	11.0881	14.1831	4.87168	11.7665	7.43829	7.10777	19.502	14.0826	2.82788	3.3944	9.66469	20.575	7.46707	10.4156	13.6393	24.0187	18.1269	3.1578	8.52402	0.46439	0	0.903927	11.1359	0	0	2.44353	13.7925	21.5662	21.119	45.8697	22.7217	18.3836	13.2598	3.87018	2.42492	4.79573	14.2328	9.1911	21.8941	22.2619	0.340716	2.24947	0.816775	8.72083	1.53621	0.157965	7.11973	6.62021	11.0488	14.3139	7.21728	6.3222	6.08911	4.17791	6.3525	7.08501	4.84418	8.02691	8.77339	5.32262	4.21591	7.5692	3.54148	5.88718	5.4679	7.06908	12.7742	8.19956	5.24082	10.0929	14.9587	15.7922	10.6993	7.91452	8.47846	8.09626	3.88958	8.36861	19.9909	23.6567	3.32907	2.5014	13.1699	10.9486	16.8212	9.69888	5.12747	7.93575
DERL2	5	0.343307	4.42399	1.88138	0.234707	0	0.156106	6.04437	0.607019	0.395378	0.273114	0.285101	1.41245	0.197771	6.12586	0.058296	1.27653	1.80597	2.57599	4.0306	0.119346	5.26881	0.057771	5.77939	2.27738	5.83781	4.1838	10.9333	5.89739	4.56827	2.34198	1.78384	4.26148	2.68536	2.11076	2.16534	3.75751	3.60881	0.451486	0.103456	2.21106	8.13334	1.88355	3.28428	3.86188	4.29764	3.55533	2.77772	3.518	5.14092	4.92303	7.09012	6.83972	2.14626	6.58198	2.41155	0.424118	1.3116	1.08721	1.67138	1.89947	0.996382	0.933148	0.705046	0.851296	2.04578	0.378537	0.452263	0.839534	0.701972	7.3407	0.409785	7.66849	0	1.51767	4.44187	1.13034	0.53357	0.479107	0.48783	0.263443	0	8.67847	0.254522	0	1.5194	10.1941	0.845762	0	3.31837	5.46413	1.16275	2.45811	12.8445	4.33796	1.57389	15.7609	0	1.86459	4.65062	10.1881	3.27174	0.327916	0.305633	0.26703	0.175705	2.00583	5.22952	2.32336	0.177965	4.11051	6.72861	5.61835	12.446	5.87014	4.24649	6.44295	3.8732	2.68163	5.38923	0.089644	6.56658	4.0009	3.00081	1.38842	2.33357	3.65743	4.98874	3.58319	4.82905	6.54624	17.89	13.6761	5.16798	8.16688	14.7121	9.00942	1.63418	1.63522	3.21057	0.983019	9.52508	4.06283	11.1019	11.1712	1.01968	4.46316	3.44103	3.97935	7.02547	1.57515	0.5244
DERL3	6	30.9891	26.6065	18.719	433.52	103.02	484.962	8.23051	109.139	109.045	177.438	14.0602	112.229	426.897	167.922	78.2856	75.182	0	62.4473	140.744	40.727	83.1095	246.083	253.138	344.144	53.9604	6.67932	71.5347	46.075	196.539	398.18	71.4711	124.403	126.933	220.698	99.8248	109.099	355.73	118.644	157.382	56.4939	31.8788	95.1574	28.6959	28.2564	10.5741	23.7827	35.5592	164.907	8.28415	33.5536	169.431	21.624	9.64574	50.4942	129.12	221.842	74.3362	204.936	69.7846	141.55	69.7704	112.613	32.6416	58.9299	87.8364	70.2957	67.3632	37.8247	71.8988	79.1294	57.2642	83.7147	163.115	48.3681	102.981	32.1455	67.9221	14.3176	11.8207	12.0288	0	3.06681	1.68843	10.8537	1.10357	0	0	0	0	0	0	0.360843	0	1.75456	10.229	0	2.79421	5.15409	0.740238	37.6324	3.32275	6.76678	0.716501	0	11.559	26.7871	0.786222	0.270329	1.94777	3.39545	5.84822	44.055	1.85609	2.93619	19.3363	9.86617	23.639	17.4252	5.26771	3.94117	26.1411	14.0466	30.0265	13.1885	0	5.09351	5.21652	15.9714	15.5782	9.70102	44.6988	0.286676	2.16301	1.80367	1.46737	0	0	0	0	0	0	0	2.8801	0	0.132548	0.13976	0	0	0	1.31554	0.995467
DES	6	0.615035	0.432488	23.5178	26.3597	3.01703	11.7829	38.9678	7.52379	0	1.40462	23.9066	17.6741	53.7206	0	53.2258	1.63337	0	6.78259	38.09	18.8516	26.4036	20.6998	35.4674	89.9941	29.0396	1.88127	14.042	9.27541	37.7031	31.2313	8.24803	19.2225	35.81	33.2511	28.2082	22.7425	21.4098	29.4151	68.6565	28.6842	23.1455	18.0988	4.24847	0	8.27008	0.814886	4.69143	17.8442	0.371014	1.06866	98.4699	0.643603	1.67226	5.24736	31.6443	39.8592	13.0963	25.2299	11.7683	20.9066	11.9366	14.3654	8.45765	6.35735	6.7323	12.119	11.6207	4.45207	18.0665	6.49162	5.85407	6.56639	6.56674	5.33726	27.5895	4.34308	6.6864	0.622452	0.918601	0.700556	0	1.28578	0.140163	0	0	0	0	0	15.1921	0	0	36.4499	0.685327	0.454052	0	0	0.568887	4.56469	82.8504	0.12914	39.4749	1.08197	0.149122	0	0	0	0	0	0	0	2.32474	0	0	0	0	0	0	0	0	0.069151	0	0.016856	0	0.11154	0	0	0	0.034245	0.050279	0	0.978117	2.6034	0.122461	54.3223	0.682085	1.44843	0.184239	3.40332	6.06224	0.041525	0.098502	0.116917	8.99274	0	21.3377	0.295412	0.138116	0.133253	0.087797	9.61657	0.420131
DESI1	4	0.034949	0.293464	0.538861	0.262764	15.821	2.83936	5.32954	2.12746	0.625404	0.304539	4.13456	8.80438	22.351	0.651974	4.22618	2.34898	0	0.320525	1.47461	4.13095	0.670409	1.32944	0.559236	3.52497	4.97315	7.37187	4.74173	5.09864	7.06417	1.68588	1.6613	0.023869	2.8532	10.2211	4.85358	0.408795	7.01645	9.34455	0.262168	1.9783	2.24132	3.61551	4.16566	2.5332	3.03248	2.73715	4.54147	3.27636	4.62906	3.47646	2.47424	6.225	2.01692	1.68879	2.1972	17.4295	7.56415	7.65718	8.41701	11.635	8.19448	6.84163	6.56256	8.6681	12.0489	9.32454	7.82938	4.46204	7.82268	6.93018	4.49178	1.98358	5.40208	10.791	10.7105	5.4334	10.5527	1.79098	1.72342	1.57728	0.049189	0.729924	0.079522	0	0.154679	0	0	0.668071	2.7879	7.08015	0	1.73314	1.9437	3.7257	0.084003	0.868038	11.9496	2.15188	1.95805	3.13094	10.6251	0.740782	2.58855	0.444538	0.518253	5.65759	2.65496	3.49779	2.13617	8.15437	3.95507	7.80561	4.21636	8.54952	13.9045	9.25302	2.83527	2.73034	4.91235	16.3315	6.7979	6.77092	11.5727	7.24503	5.68062	2.67127	2.25536	6.43114	7.71104	6.92008	7.1446	3.19713	6.97197	19.4141	50.2109	31.7024	15.6573	28.1047	15.1882	16.3799	4.99274	12.3535	6.34501	10.6937	24.9991	11.0501	3.06945	17.501	9.57011	14.1133	27.5921
DESI2	1	1.32208	15.3848	8.46897	0.745483	0	15.6916	6.08299	5.63044	0.296698	7.01203	12.2948	2.91829	3.45765	11.5046	7.5604	9.86883	3.18795	14.2517	10.7388	7.72984	25.1545	21.9066	9.94532	4.94568	20.706	23.6157	27.1345	27.9015	11.3475	5.46794	15.5721	19.8885	8.37174	7.78563	21.3754	3.44856	3.51484	11.1166	14.3003	9.5739	31.1226	14.7208	6.00097	11.3911	4.72654	8.5256	3.34422	2.66892	22.0584	11.5908	1.5896	7.07838	3.40644	5.74261	1.76836	5.95942	11.3617	2.80144	6.46434	5.7934	4.75248	6.51629	6.54819	4.99114	5.50487	4.02696	5.63969	7.1982	5.91717	9.25201	15.391	6.43018	7.29228	4.41932	7.87835	6.33849	10.5195	13.2228	8.81338	8.7726	2.32733	2.76108	11.7383	0.854299	0	17.3224	0	17.2463	3.64343	2.97495	26.4996	13.3954	27.577	7.91846	15.0817	16.9721	19.2708	1.96511	4.63128	8.38969	0.735496	40.4271	9.27005	0.276111	0.910858	0.662103	17.4707	2.63461	0.214329	2.88289	12.5941	10.6154	7.62884	10.8394	3.35921	4.81668	6.18063	7.52857	9.01856	2.21977	16.587	16.9572	5.32364	3.36383	4.37815	6.86549	11.0597	17.0637	12.0945	22.3591	6.49305	7.32835	11.9155	5.95522	1.13324	2.41692	11.3095	6.11741	3.43239	1.59554	0.817087	5.77903	18.7188	8.42577	1.52543	1.58549	0.741953	3.09704	9.65337	4.92376	0.602842
DET1	2	4.33337	2.19954	7.81973	0.543039	1.77308	19.1584	4.967	10.0956	7.72168	0	29.9981	12.6494	3.56456	2.36281	8.69369	3.22707	20.1967	20.1064	18.8531	9.94565	30.2371	12.0176	4.79502	30.3646	17.2128	2.88886	0.395959	19.1978	3.37463	24.5378	14.1513	23.0003	19.5577	12.0898	17.8126	0.607196	12.3885	4.80717	20.1174	21.4876	5.71938	7.51462	14.9663	25.6439	7.0636	17.0042	1.44547	5.08122	33.6724	27.6193	19.3835	27.154	6.37943	5.63386	2.47754	25.7935	27.6624	17.4358	28.3551	31.3486	40.6928	20.2529	59.3314	34.694	37.5753	47.3943	35.1169	52.0395	44.5927	23.4059	6.65134	15.7867	9.41631	7.68629	38.4922	55.835	15.5502	43.3292	43.3132	51.614	0	0	0.247041	0	0	0	1.94919	0	0	0	0	0	0	0	0	0	10.9118	0	0	0.075746	24.2077	19.4318	0.147276	0.602597	0	0.720908	0.650567	1.68123	0.182826	22.9846	1.37783	7.39982	4.84584	1.99726	6.82791	5.346	0.607205	1.80653	3.99731	0.081353	0.882331	2.01957	8.32948	6.01583	0.681361	2.10689	8.74394	0.322125	3.22799	0.891015	4.03852	0.230244	1.80923	0	10.3555	47.7168	0.433554	0.247424	2.41508	0.048771	0.578727	14.3816	0.1092	0.265285	0.90361	3.0932	0.486661	5.04176	5.88084	0.093257	2.95881
DEXI	4	0	0	0.370165	1.46158	0	0	0	0	0	0	0.197456	0	0.16725	0	9.30622	0	0	0	0	0	0	0.090907	0	0.375968	0.675073	0.083019	0	0	0	0.202765	0	0.055945	0.89581	0.146602	0.158987	0	0	0	0.066794	0	0	1.69122	1.54896	0.201263	1.18837	0.559782	1.93174	0.361869	1.60574	0.883897	0.887436	3.55214	1.21073	0	0	1.21558	3.03665	0	4.49791	1.51136	1.58393	3.94156	2.85045	1.07757	2.76076	3.36339	2.56882	4.47232	1.30919	3.56767	2.30303	3.8644	0	0.726529	1.93737	1.91946	0.678991	0.253885	0.135058	0.041009	0.681555	0	0	0	0	0	0	135.183	3.26269	0	0	8.30058	0	0	69.383	0	44.9471	9.36071	4.84317	0.101696	22.0746	0.68778	0	3.24042	10.3521	1.93594	0.10771	2.596	0	19.8215	7.55427	15.5853	2.09411	9.68156	16.1747	8.2965	15.4269	2.90793	9.12961	0	3.65256	1.86984	12.3174	11.0778	5.49166	16.5213	3.64087	11.5213	9.24351	4.56637	10.2011	7.78322	4.26375	30.5504	18.7157	2.25568	10.1466	28.9971	22.0688	38.411	30.4061	27.6996	18.6832	0.940424	1.48342	9.12265	39.7458	7.86252	17.439	5.76319	7.29148
DFFA	3	5.9938	0.907403	2.18546	10.8147	1.44472	28.3405	3.27233	18.8839	13.9853	0.977602	1.30031	14.3565	0.356139	0.659235	10.8762	12.7527	3.10388	10.1099	19.1324	2.44399	13.7032	29.5292	20.0205	22.7699	10.5182	0.395947	23.6139	39.231	26.6681	13.7552	12.5987	6.68858	23.3639	27.2668	6.93733	0.977928	17.2763	9.19746	18.1949	12.693	12.9238	13.3951	7.96906	6.27256	8.07834	5.89512	6.78292	12.2205	6.91848	5.23827	13.3307	6.07287	2.85875	7.27605	12.6009	27.947	12.3699	8.58646	18.6371	23.0043	21.9511	20.6675	18.4274	22.6294	24.9558	18.5266	16.4851	15.9061	18.0997	7.34601	3.67518	18.2601	3.30366	15.7063	22.7157	15.3365	9.85011	7.76419	6.76905	5.50603	11.0269	2.86823	0.178527	0.248535	2.54181	38.2131	0	1.71336	3.7816	30.7662	48.2581	0.354714	33.1268	10.7595	11.6541	34.7297	0.482119	30.7646	26.6889	23.4104	26.7273	45.0006	14.1637	97.4192	26.758	15.2469	5.15931	21.1996	49.6603	26.7496	12.9899	16.4729	35.6839	13.3082	60.7581	86.1535	30.6953	24.1438	23.145	0.715795	12.2734	4.54788	25.6903	36.9089	24.5794	39.9119	19.3526	15.3156	24.2144	7.94403	28.6977	5.00674	20.6298	6.67798	25.4003	28.7274	10.133	9.53259	15.2487	0.737221	0.659907	5.4785	38.928	9.10776	0.813919	27.5702	0.877734	16.8829	10.2364	18.2243	9.70945
DFFB	3	0.221027	0.034472	0.166941	0.047391	0	0.133843	0.301333	0.275566	0.871028	4.61662	0.091491	1.06277	0.052956	0.790785	0.118391	0.117446	0.077358	0	0.362401	9.56866	0	2.58736	0.025253	0.00201	0	0	0	0	0.137278	0.030516	0.001215	0.002653	2.36101	0	0.001774	0	0	0	0	0	0.021147	1.14575	0.332946	0.313748	0	0.592522	0.535309	0.89944	0.161845	0.220891	0.133604	0.241986	0.161798	0.00759	0.043233	0.425304	0.709178	0.333733	0.684221	1.13817	0.737486	2.04628	1.07865	0.71858	1.03023	1.13133	1.70891	0.569841	1.28798	3.21217	0.131801	4.89745	0	0.472864	0.917385	1.01091	0.376147	0.534316	0.676033	0.83974	0.146942	0.184516	0	0	0.016214	0	0	0.127757	0	0	0	0.085191	0	0.393459	0.008634	0	0	0	0.222467	0	0	0.030985	0	0.449454	1.13172	2.25775	0.647348	0.31647	1.12648	0	0.103724	1.23674	2.23995	0.262934	3.82627	0.064976	0.050183	0.181799	0.584051	0.021943	1.24867	1.20138	0.514251	0.651447	2.71547	0.553599	0.055093	0.823691	3.24052	0.516912	0	0.006396	2.08953	0.03696	0	0.011478	0.01739	0.095756	0.048197	1.52761	0.344326	0.016914	0.083493	0.026959	5.07525	0.111775	0.575185	0.38839	0.131076	0.187763	0.98969
DGAT1	4	2.14055	0.166861	5.37917	0.8047	3.49218	8.9195	5.46944	2.28511	2.56152	14.0588	0.296108	19.0316	1.43709	2.31531	14.2016	21.8406	1.87633	0.98164	2.71499	1.98454	0.912533	2.54282	20.2259	8.85345	0.495287	5.91822	1.86137	6.99673	13.7435	11.9743	8.16539	0.040614	4.00471	3.03407	0.057604	4.88797	0.902434	1.67556	8.53012	6.20609	4.29374	10.1507	7.96264	4.66422	10.028	4.91123	7.64564	15.8771	3.06231	4.06417	9.18999	2.6421	1.63862	13.2028	18.1067	46.0585	10.5165	34.9013	10.1829	28.1191	14.4379	20.5013	8.08165	13.4249	8.58275	12.3251	12.6753	3.76366	10.7105	14.5122	8.72763	28.723	41.5683	15.2463	8.44668	8.74635	13.5995	1.32752	0.396462	0.421338	0.150633	5.21594	2.84133	1.84293	0	0.203023	0	0	0.237188	0	0.134287	5.45451	1.58739	7.60224	0.794828	0	1.30731	47.1888	15.3494	0.11263	1.85153	1.00005	6.33806	3.57722	0.702281	5.71598	3.53708	5.03661	0.923829	3.11188	1.1436	7.16435	0.63209	9.51091	19.8096	8.89378	7.87004	2.52736	3.46937	0.598964	11.2012	6.53756	22.0733	10.1103	15.8602	13.5836	10.9588	8.39625	4.78704	3.90544	1.12239	2.14217	2.37351	5.03528	1.37106	37.6807	16.2871	10.987	6.20841	19.6934	17.7827	2.8322	33.1861	26.8861	7.56772	25.9874	16.7763	29.6207	41.9374	64.1434	30.9839
DGAT2	6	6.51859	0	61.2266	0.891098	17.4385	27.3656	1.21115	12.4741	7.94023	34.7236	19.0275	8.03327	29.0204	2.89955	13.1864	0.786928	1.03678	8.7121	12.2148	13.0018	15.1893	18.6156	11.3845	26.4782	31.4774	7.19788	24.5954	9.4998	10.9803	47.4076	31.3666	12.5685	14.9926	46.377	4.52816	17.7628	3.67718	8.52746	22.6348	9.09611	30.2116	11.885	15.7445	9.76203	12.3146	15.9002	8.80823	26.8363	7.87569	24.1921	32.9799	9.42368	3.2263	17.5228	23.5787	17.9958	1.22032	17.6246	1.63084	29.2464	3.74403	1.09131	1.5662	3.29703	31.507	6.54007	6.7247	0.545291	6.24118	31.9408	1.5868	72.5015	0.703049	30.5999	33.574	0.216084	3.63153	0.386929	0.601517	0.094241	0	1.23859	0	1.51611	0	0	0	0.512442	0	0	0	0.096425	0	0	0.139305	0	0.912774	0	1.8484	0.062218	1.31206	0.416825	0.071811	0	0	1.77656	0.067271	0	0.302424	0	0.559863	0	0	0	0.400716	4.04071	0	0.062904	0.138391	0	0.05793	1.85123	0	0	0.559515	0	0	0.395839	0.532655	0.039486	0.886058	0.037401	0	0	24.542	0.053653	0	0.067595	5.75834	0.040003	0.3795	0.112589	0.358192	0.162943	0.105652	5.95314	0.066527	0.256819	7.37403	0.919057	0.404828
DGCR2	6	0	3.67482	1.10335	52.9678	2.21716	1.83415	0.617286	7.4133	0.542457	4.8064	0.439727	28.5778	7.03855	1.46775	2.14813	7.64759	0.52946	0.553504	9.15497	5.9892	5.9905	8.30462	40.9726	35.5944	8.74622	0.511297	18.7971	1.0528	10.831	3.31067	4.0267	6.87745	3.49612	16.6132	5.36169	5.05498	30.591	0.424398	12.3738	6.71012	10.5892	6.77157	4.33777	2.75473	2.58487	2.49685	2.44843	4.53897	2.56703	5.23518	2.63807	2.09861	1.83821	2.04234	17.6254	44.8213	22.2231	27.549	14.5498	17.0699	15.3202	30.9288	15.2116	14.9531	12.1322	20.5053	14.8412	25.3948	20.3607	6.67914	7.85255	7.11152	12.5866	4.65188	13.9223	11.466	10.498	6.89297	5.6472	5.07984	47.5486	27.779	0.206184	0	0	0	0	0	3.01191	0	23.9817	2.07622	13.7836	6.74737	0.106147	4.75346	12.1629	1.79569	0.049099	0.763908	17.0552	1.16394	0.036448	0	0.356526	2.27128	2.2737	0.723898	0.156926	11.4248	3.53294	2.53057	4.27285	6.88251	21.7782	10.8137	24.7848	5.49364	5.44532	0.270335	9.5582	5.50561	13.946	10.3297	5.43486	37.8146	8.03068	6.23914	4.27293	5.02995	4.9817	1.72223	10.6995	30.6811	1.82205	2.34522	14.004	9.61732	2.14934	3.44789	0.915452	6.13638	1.36879	1.40743	34.1011	20.0898	10.3828	4.68876	21.3308	18.754	3.23986
DGCR6	6	20.009	2.21105	1.43581	2.19439	73.7725	0.093304	33.5346	30.7241	4.22651	4.33246	7.929	48.3284	73.8077	10.3515	24.0872	2.47715	1.63204	4.61951	28.6524	0.875137	7.11335	6.38645	68.4746	85.3907	22.0139	68.4646	13.8768	3.90025	115.361	55.224	1.74145	0.747737	26.6347	84.9061	12.8979	15.3659	3.33582	2.14898	19.1251	11.8452	11.0223	81.9516	11.2936	6.22763	9.1776	24.966	14.0617	48.95	5.56303	13.9446	118.18	9.21094	2.30429	22.6661	42.4907	177.893	23.5373	91.1195	27.1508	33.4284	20.4519	57.6043	10.0481	38.0681	25.874	29.3801	36.773	2.96758	41.4754	17.9103	7.93907	31.993	14.7562	50.0277	27.3017	10.8067	32.8304	0.122538	0.347659	0.475035	18.3309	0	0.143029	1.55944	0	0	0	12.4618	0	4.29365	56.2411	1.82705	6.9971	3.39367	4.78542	0	0	5.5521	8.69738	2.26255	53.3216	0.666768	1.2222	34.8844	1.48154	2.79581	0.408653	3.63194	1.45652	15.197	7.88317	4.15	2.3794	4.06151	27.0515	9.41099	14.9331	2.43963	3.99024	2.77269	4.95944	8.70453	8.08736	5.42063	17.6324	14.0414	9.03465	5.87092	7.23315	1.53313	3.57729	1.05324	5.72544	1.57707	2.51797	2.79951	3.75884	5.18746	27.9325	32.1101	1.29825	9.90622	0.473872	10.9354	0.33865	4.72394	1.61668	18.0142	3.87847	3.03076	5.25387
DGCR6L	6	31.1706	86.8521	1.43143	2.50037	349.296	1.58153	38.5292	3.84621	53.6851	4.31923	90.2321	49.1707	322.951	18.5753	61.4024	7.40947	4.88164	23.0279	50.9136	17.4499	12.9795	42.1469	82.1897	45.8747	14.4395	2.33522	10.5851	8.0762	29.3494	215.754	21.167	19.6703	6.99143	41.1539	38.8484	65.8857	68.661	47.5088	14.7984	35.1016	9.49376	103.489	11.2599	4.56286	19.8253	21.1889	9.10141	74.7802	9.7928	13.4863	68.0219	13.2285	2.73552	32.5609	56.0569	313.827	71.2659	201.936	58.5007	129.272	62.0612	118.303	23.5927	50.7364	77.4353	33.4742	59.4321	4.23401	76.1717	37.7382	13.0701	49.6079	55.9076	48.0594	55.5155	12.8036	70.6125	0.407237	0.216637	0.263119	99.3565	0	0.712993	13.995	0.936675	0	0	422.109	0.840923	49.9394	22.635	19.881	1.3952	5.55605	52.6278	1.03975	0.787486	195.591	10.5507	28.5888	31.3543	0.664735	20.7144	2.59557	3.93892	7.74318	1.08674	11.8006	0.840916	63.0298	23.657	57.4483	47.129	82.1406	156.275	48.6844	89.8204	32.9125	59.4509	29.4141	62.9435	22.5772	142.663	53.5952	73.8366	175.229	33.1594	46.1252	38.4298	35.3224	20.8866	18.7373	6.87411	22.1386	51.7075	75.9264	62.7602	41.2313	69.695	15.6909	33.1977	65.2443	2.17326	10.0945	1.80061	74.6138	13.6656	52.5245	29.2216	113.945	68.9466
DGCR8	2	0	0.069484	0.875263	6.48447	0	4.96215	2.58375	2.317	0.267118	0	8.10082	0.716476	2.98788	0	2.11286	0.792023	0.260715	0.545206	2.86918	5.65456	0.760292	0.85255	9.04023	14.0647	3.42912	9.50642	0.601587	7.39607	2.4009	0.122868	0.031179	0.219828	16.2056	1.03949	0.609083	0	3.01567	2.04363	0.118128	3.18347	7.01299	1.5371	3.7932	0.838999	14.2121	3.3056	6.74556	10.6603	2.15981	3.57405	8.51117	2.40887	1.31545	10.7273	11.4221	9.5077	8.04315	7.3079	8.29385	7.35577	9.34893	15.9799	14.7537	11.8066	8.72313	13.5534	7.85545	15.2295	10.6936	8.00785	17.0474	17.2662	44.5761	18.6197	15.0466	11.0059	6.12106	1.34967	0.992158	1.50743	0.041862	1.24192	0.033826	2.3097	0	0	0	0	30.6187	0.668522	0	8.42518	0	0	0.104542	0.246019	2.26543	3.53698	8.66009	2.19201	3.23561	0	1.40077	0	0.35115	2.23471	0.550705	2.55325	4.09699	3.45819	8.07119	6.70125	4.02665	2.0086	7.3197	3.11893	5.51033	2.89009	3.61824	2.46074	3.17239	2.8127	2.20635	1.08093	2.81418	3.65854	1.26946	2.44143	1.06288	2.3947	5.92549	0.463978	1.8259	6.39164	5.98691	20.8678	0.132854	1.37066	1.38744	9.33139	1.27961	4.82816	8.19067	0.054283	2.18845	5.56013	0.367107	9.17809	6.19971	1.92559	0
DGKA	4	1.03124	0	0.389762	0	0	0.077904	0	0.113097	0	0	0	1.23716	0	0	0	0	0	0	0	0.346511	0	0.184772	0	0.6402	0	0	0	0	0	0	0	0.765391	0.025042	0.273617	0.125307	0	0	0	0.103642	0	0	0.445547	0	0.440786	1.26048	0	0	0.055827	0.125192	0	0	0	0	0	0	0	0	0	0	0.148577	0	0	0	0.044061	0.1107	0	0	0	0	0	0	0	0	0	0.083494	0.039809	0	0	0	0	0	0	8.63279	0	0	0	0	0	0	1.16403	0.194826	2.13579	0	3.64815	0	0	0	0	0	0	3.81155	0.362254	0.87417	0	0	0.51561	0	3.44875	0	0	0	1.33216	1.56691	1.03466	1.93816	0.510901	0.260326	0	0.640495	0.289383	1.63892	2.06184	0.866321	0	0.487099	0.397078	0.061189	0	0.841432	0.960844	2.44987	0	0	1.76164	2.77731	0.699686	0.539674	17.754	7.63418	6.54434	0.16491	9.97715	2.92116	0.188844	21.8972	20.7437	3.18404	11.5633	2.67459	6.91258	3.64155
DGKB	1	3.35216	0.093327	7.70614	0.071768	2.59923	1.32719	4.09297	0.813007	0.157159	0	1.18419	0.863732	3.42056	4.10221	1.65963	0.98569	2.80097	6.2005	4.38687	2.61919	6.36302	1.00389	1.55014	1.1545	5.30165	0.849072	3.13953	12.0998	0.546664	3.91371	6.13347	4.20362	7.50109	1.10581	2.66322	1.74839	1.85864	3.43372	9.16621	5.21097	3.15502	1.9961	1.97325	1.34944	0.401735	1.45363	0.565613	1.76233	1.18618	1.97904	2.09062	3.97101	0.680932	3.71953	0.820382	0.733703	3.49608	0.300874	2.56339	1.28947	1.59637	0.815407	2.50872	1.96963	1.72482	0.788207	2.07701	1.35211	0.755	1.77338	2.02322	1.15001	5.98664	1.14196	1.7846	4.36542	1.85433	1.54614	2.07505	1.92488	0.029968	2.42214	0	0	0.065179	0.151781	0	0	0	0	6.96023	0.013642	0	1.10658	0	0	0	0.057529	1.22121	1.04853	1.29454	0.067588	1.15509	0.013475	0.594856	0.836114	0.230457	5.95177	2.58452	0.015611	0.040832	0.01105	0.001223	0.123041	0.700125	1.27704	0.949714	0.199457	0.008561	0.013352	0.042827	0.002038	0.024655	0.088385	0.753372	0.47173	1.41071	0.014047	0.047632	0.105477	0	0.027058	0.009358	0.01064	0.001319	0.005806	0.0077	0.002293	0.005928	0.007828	0	0.017489	0.001459	0.011456	0	0.019505	0.022783	0.003998	0.005637	0.01805	0.070828
DGKD	5	9.77681	0.240312	6.57018	0.938241	1.52495	9.84385	3.29565	5.91876	2.62144	1.41497	0.043342	6.69389	23.8437	9.75501	4.86163	3.32623	0.91269	6.67005	4.66014	4.69591	3.45444	15.0008	7.46155	11.0903	7.7239	1.73913	12.2504	3.33167	15.7303	4.40612	7.44469	0.507767	5.53129	2.42068	4.48664	7.59074	5.15875	0.301352	4.65956	7.5357	7.2316	5.01076	7.40689	1.65819	25.419	4.94442	6.41923	11.5568	2.36911	4.48295	17.4106	2.51689	1.73334	5.32583	7.8458	4.30431	1.14683	2.91325	2.41096	3.05253	1.42438	2.47382	1.22552	1.69273	4.82793	2.9697	2.33405	3.54664	3.72398	7.65624	8.20612	11.6013	13.8676	12.122	7.86609	0.735591	1.61893	0.658246	0.76567	0.929955	29.917	0.433797	0.094567	1.08047	0.611895	26.1147	0	0.181054	24.2831	0.466547	26.6026	13.531	47.8517	8.90267	23.8922	64.6832	9.60246	1.23722	5.56823	13.3937	6.96011	12.5098	46.0505	5.91312	13.9156	2.29426	1.01709	5.51609	7.69402	0.604229	8.81398	9.38452	11.6053	4.00228	8.03612	1.03452	13.109	4.51942	4.85454	16.9063	28.0543	12.1724	3.34829	0.151231	2.56043	4.39529	2.68736	11.0188	16.4779	22.1372	8.29214	11.0998	1.99504	5.12526	11.7239	20.5745	3.13897	0.198912	4.50599	1.92262	1.98615	7.5247	10.6217	0.581523	3.66103	3.00983	6.09169	3.20199	8.74259	2.26404	4.36517
DGKE	1	0.173927	0.041088	10.2725	0.825884	0	0.12036	1.3757	1.8286	4.41498	0.066726	0.484395	3.14748	3.50806	3.25147	0.831757	0.50236	0.152703	2.27558	1.73482	3.91074	2.53838	2.71162	2.91772	2.07046	2.29913	0.97857	4.07433	1.26692	1.82667	0.489525	3.62995	0.473241	3.61602	2.02081	0.772495	2.57916	3.42069	3.66312	1.57328	2.48	1.97307	3.13314	2.52897	1.94036	4.47486	2.14478	2.60993	9.95637	3.19009	7.46954	9.43231	3.99803	0.978402	4.59271	3.42737	0.934909	0.509359	2.95277	0.525609	0.614897	0.730861	0.608858	0.68764	0.553663	1.88686	0.211018	0.471531	0.335231	0.331642	0.492923	0.502257	10.2956	0	7.58459	2.17079	0.678905	0.763889	0.443297	1.30563	1.38318	0.007779	0	0.043805	0	0.22927	0	0	0	3.7329	0	0	1.11103	0.184024	0.124934	0.07754	0.010534	0.15905	4.68166	0.69445	0.418095	0.209549	7.7616	0.040945	0.122353	2.04137	0.824439	0.760771	9.33708	0.713004	2.16587	0.038122	0.21287	0.231713	1.36983	1.18033	0.109898	0.093516	0.109901	0.193831	0.032178	2.01856	0.945645	0.642278	2.05078	1.00885	0.133593	0.021413	0.760776	0.377319	0.150204	1.16317	2.89183	0.184823	0.000825	0	0.004793	0.001367	0.006381	0.055687	0.025629	0.014707	0.004015	0.001561	0.00415	0.001503	0.12139	0.040265	0.027881	0.024704	2.55045	0.091323
DGKG	1	0	0	0	0	0	0	0	0	0.205526	0	0.09527	0	0	0	0	0	0.401113	5.02912	0.015508	0.714857	0	1.22519	0.052188	0.455027	0.079263	0	0	0.109277	0.05843	0.483988	0.215474	0	0.956089	0.588012	0.313008	0.076508	0.13389	0	0.105569	1.42845	0.501169	0.393374	0.121383	0.04984	0	0.034486	0.371109	0.012505	0.424101	0.162236	0	0.08844	0.042249	0.055188	1.41134	0.286691	0.116409	0	0.34006	0.499597	0.314725	0.098869	0.366962	0.176125	0.688013	0.422412	0.37239	0.055678	0.380241	0.221392	0	0	0	0.149851	0.32556	0.172995	0.190691	0.238858	0.182654	0.241136	0	0	0.10397	0	0	0	0	0	0	0	0	0	0	0	0	0	0	0	0.037079	0	0	0.159838	0	0	0	0.229122	0.026576	0.137572	0	0	0	0	0	0	0	0	0	0.120611	0.070256	0	0.190293	0.149954	0	0	0.216244	0.087764	0	0	0.018526	0.015118	0	0	0	0.357549	0	0	0.016985	0	0	0	0	0.1724	0	0	0.870724	0.021889	0	1.03607	0	0.029591	0
DGKQ	4	0	0	0.425422	0.849595	0.345438	0	0.144373	0	0	0	5.40681	0.907778	0.047274	9.1518	6.3982	0.376214	0	0	0	0.098165	0	2.37666	0	3.18993	0.686285	0	0.263683	0	5.31855	7.81843	0.444163	0.963514	0.19223	0	0.022771	0.283468	0	0	0.093435	0.826379	1.1856	0.243305	0.45039	0.337534	0.345227	0.467194	0.343404	1.12663	0.243639	0.532969	0.095642	0.51789	0	1.05665	0	0.44273	0.096059	1.06818	0.127663	0.242734	0.233035	0.152714	0.113299	0.217515	1.2746	1.4508	0.04466	0.103958	0.235159	0.078043	0	0.262006	0.336092	0.774589	1.44519	0.150952	0.196409	0	0	0	0.079553	0.589882	0	0	0	0	0	0	0	0	0	2.64616	0	1.03652	0	0	0	0	0.918696	0	0.629248	0.09887	0.034111	0	0	0.42461	0	0.45168	0.110245	0	0	0	2.46641	0.84783	3.63623	2.08983	6.37658	0.178993	1.0655	3.4105	1.06453	1.11197	0.316342	0.616138	0.534707	0.434356	0.770356	2.44401	1.10108	1.17914	0	1.79716	0.330035	0	12.1406	0.178311	5.59342	0.658943	0.604812	7.79605	13.4798	0.026655	3.9218	0.103114	1.50232	3.4665	0.602317	4.62675	7.24407	2.04879	5.53978
DGKZ	6	30.7346	1.13958	0.686233	1.11707	15.1363	14.0804	3.82752	24.2373	1.34471	1.42036	0.388539	13.2248	87.3656	3.66716	13.0284	2.49315	0.65663	3.78168	7.69413	4.6499	0	1.45761	7.54066	1.14095	2.34151	1.90389	4.87574	0.089548	17.9161	10.6434	2.31259	1.94211	6.82972	7.17077	2.8152	5.50981	32.6617	1.08279	6.20478	4.69919	10.1714	8.25341	0.198965	0.444902	0.915674	0.111977	1.81763	1.97905	0.459039	1.01142	6.64078	0.396202	0.481502	0.270983	44.4736	19.348	5.68709	5.51987	2.89658	3.62275	5.22321	7.58316	2.62966	2.6292	5.48415	3.85436	2.58502	2.85069	3.43984	1.60148	2.79484	7.93016	4.45517	0.875221	8.06992	3.04647	3.19148	0.024455	0.012894	0.06322	0.263719	2.3478	0.041447	0.966373	0	0	0	2.27828	21.6859	17.2103	11.9974	6.58249	2.91844	9.80795	0.087866	0	0	1.67038	3.11698	0.078829	0.555497	0.525443	10.5535	24.8444	5.01738	0.750331	0.690506	0.669845	0.242316	9.26327	4.94809	11.0317	9.91426	9.75982	34.2606	18.3684	15.2369	9.54438	4.48657	12.4217	13.8651	6.55239	21.1967	14.8417	6.38039	27.8252	0.604345	6.28439	10.1241	2.73632	10.0472	15.3553	0.293683	4.12879	13.3334	13.9756	11.9331	2.49674	5.41731	10.5984	3.04987	18.9198	1.52771	0.239695	0.998307	13.7158	3.53359	22.1396	12.8738	10.2732	44.6811
DGUOK	4	6.5997	29.6757	1.45231	3.03405	11.6341	21.4212	58.5832	26.121	22.8863	67.3997	0.370051	20.8862	9.4008	3.1525	0.375818	46.8431	22.6838	10.1668	36.8921	28.7528	6.05672	24.1467	24.3218	24.4153	21.9592	25.876	18.3845	20.5579	42.2878	16.8321	11.403	2.80585	30.8088	41.392	14.5052	33.3585	16.0292	15.7496	16.2866	19.3744	33.0328	34.4221	30.9045	28.8922	37.8303	24.5874	5.09733	37.2371	34.1744	41.5651	23.7116	24.8851	10.5391	26.3939	17.5378	13.6915	16.1941	24.6721	39.0943	40.1699	30.7696	17.627	24.788	26.5262	66.8966	33.0245	29.5908	28.3078	28.004	73.2742	24.6053	38.8588	11.0161	32.0605	51.6689	21.1954	29.166	48.2611	53.4697	43.1519	0.773616	0	0.215479	0	33.1772	0	0	0	6.39553	86.4673	58.3705	7.61901	21.0788	55.651	44.6611	43.7655	20.4589	36.0059	35.7112	34.9364	9.78303	65.0496	34.0031	1.5592	9.6571	25.0432	38.9843	84.8492	0.887165	26.1649	34.5358	44.75	91.3487	41.6098	32.679	50.6503	24.5619	29.5354	28.3602	23.3089	30.2123	48.5826	23.182	23.6793	20.2094	19.6778	29.3719	49.3569	39.8045	46.8641	32.8211	59.7411	38.1109	163.126	55.7161	77.4622	81.8237	137.048	33.0249	173.274	68.1043	122.003	49.4965	104.355	15.462	32.379	39.5199	78.1288	66.9808	27.5035	39.237
DHCR24	4	0	2.44202	3.35607	2.5412	1.879	0.186392	3.45459	5.57681	1.10418	4.65307	1.08573	6.04466	1.59555	0	0.826181	0.409103	0.808351	3.66226	9.76795	13.3486	8.05276	7.58771	2.94957	7.52733	7.0381	16.5796	9.46797	21.6755	4.37194	1.07923	4.06025	7.37407	10.2144	12.5243	3.54356	5.44528	6.64424	7.88863	3.07323	6.2139	4.42754	7.14769	4.73537	0.799586	14.2689	3.27468	6.71847	25.2387	1.2095	4.41423	26.0747	3.6723	1.18858	11.4893	23.8125	1.92599	1.0717	1.39369	2.04179	1.64379	1.0873	0.863734	0.349119	0.52568	1.15518	1.24515	2.28327	0.395755	2.14049	4.24176	1.65099	15.9112	4.75118	8.29025	5.45981	0.939334	1.11105	0.972822	2.31545	1.51629	0.475828	19.8911	0.41939	0	0.226461	1.57515	0	1.8704	0.408242	0.691111	77.0489	19.9967	35.8765	44.3483	48.8311	23.6504	41.6773	3.19734	32.3996	19.6363	24.8549	3.01222	27.0921	29.0179	3.62851	0.307821	3.12734	8.88918	4.58933	12.0587	15.0574	3.49517	39.5029	25.5973	25.1371	24.8597	19.7695	4.02516	10.1317	42.6256	2.48087	3.71304	4.21496	11.0556	12.211	12.8761	12.5697	19.5678	19.5955	11.2118	5.30567	18.7407	12.4647	643.36	776.376	427.293	318.358	170.46	177.397	482.394	430.343	485.517	462.39	624.608	480.072	325.863	289.372	289.885	533.468	191.782	229.244
DHCR7	4	37.098	37.0448	6.17293	3.83783	16.4141	35.5045	4.73894	30.0674	3.68728	36.0235	0.637881	43.5564	0.783235	35.2352	7.86013	0	0.450505	1.89212	20.9945	23.4935	8.9068	37.0681	37.9521	77.6802	32.9111	15.6496	4.42463	13.4397	54.8293	20.2176	6.89455	10.5007	44.2101	36.7532	1.571	15.9824	61.4523	0.927891	4.30371	29.2978	24.6353	19.408	12.3206	7.15726	6.29732	10.2282	6.84504	25.3841	7.81924	19.8609	10.368	11.3708	3.00417	31.244	116.282	204.943	76.738	159.799	80.5493	163.556	131.888	142.215	125.088	117.184	116.993	141.6	80.0846	78.0816	113.237	24.1789	47.7193	27.1117	54.4485	27.2762	226.353	91.6783	63.1281	54.3695	66.607	67.681	0.215331	173.363	0.871889	10.5785	64.5937	55.8432	4.17773	14.7271	13.7371	37.0743	60.5552	22.0097	67.7037	34.0754	96.2226	89.2761	74.5469	106.361	126.61	44.002	134.612	62.0828	16.7829	30.5491	30.6478	3.60649	4.17423	0.810717	0.330208	71.1997	22.7667	65.6314	53.588	130.821	117.009	57.9656	40.9279	11.0624	26.1551	8.90595	100.799	36.3347	95.1011	50.6801	50.1431	41.073	14.1877	40.5181	45.6523	41.8994	51.8137	35.7666	48.8601	269.903	360.996	635.226	256.965	176.671	171.68	370.995	203.426	283.483	155.609	262.434	194.251	191.09	116.614	201.503	166.394	175.76	265.265
DHDDS	6	0	0.390872	33.11	0.941812	16.3703	28.3695	5.55156	5.52304	0.766929	39.4032	30.2834	2.34303	0.281073	1.35608	1.93638	0	0	18.4413	13.4077	21.125	5.91528	12.704	3.91736	30.8478	7.53288	10.9031	13.1996	14.7186	5.58509	7.54402	11.4962	15.978	18.1687	14.5792	5.21885	15.7782	4.60751	19.2996	19.4568	13.3924	18.0069	9.01263	4.44069	0.909314	4.59537	3.55016	1.51778	7.01682	0.612413	4.64689	7.58269	1.68355	0.382466	6.03886	7.45141	6.29635	7.20896	3.63988	5.27192	3.77371	7.47928	3.50351	6.44434	6.65653	7.58897	7.75551	6.02526	9.12253	8.13516	2.58919	3.36337	1.6911	14.3995	5.83746	4.8456	4.90928	4.59241	0.472585	0.739984	0.475329	0.117439	0.871487	0.28526	0	0	0	2.2586	0	0.555477	0.940179	1.57495	5.72711	0	2.58198	0.048946	0	0	5.58639	1.96866	0.439409	0.308923	2.81776	0.151499	0	0.049236	1.88157	0.047901	12.6596	0.161559	10.936	1.41891	1.81508	2.97348	3.27396	5.39106	4.69957	0.984761	1.10566	1.45355	22.6245	0.715048	0.133012	2.5198	5.026	3.52264	1.93713	0.19818	0.803031	0.990958	0.553713	1.90058	1.3342	2.46976	5.31982	16.8299	4.94508	44.3745	3.58077	10.4419	4.34877	6.77163	2.41229	3.85585	0.293801	10.1159	6.44317	4.25363	10.9175	11.5764	0.70558	4.48033
DHDH	3	0	0	0	0	1.78172	0	1.47317	0	0	0	0	1.13338	0	0	0	1.90142	0	0	0	0	0	0	0	0.141348	0	0	0	1.03871	0	0	0	0	0	0	0	0	0	0	0	0.410352	0	0	0.766107	0	0	0	0	0	0	0	0	0	0	0	0	0	0	0	0	0	0	0	0	0	1.08072	0	0	0	0	0	0	0	0	0	0	0	0	0	0	0	0	9.07252	0	0	0	0	0	0	0.975829	0	6.13664	0	6.46403	11.6751	24.6284	7.22774	0	0	10.2134	0.150278	9.42656	0	27.9035	0	18.8074	0	0	12.5459	30.7698	0	0	0	0.732128	0	0	0	1.20906	1.39857	0.695285	0	6.67592	3.58138	0.20206	0.520312	0	2.23684	1.37521	0.162232	0.119929	4.10291	0	5.83793	0	0	0	0	0	0	0	0	0	0	0	0	0	0	0	0	0	0	0
DHFR	1	2.48376	28.7828	1.84044	52.5464	1.30224	12.847	22.2409	11.2516	23.4609	4.78128	19.4391	9.39356	5.81287	13.8449	14.8066	8.50013	2.48816	15.9992	20.1071	7.63455	7.77703	16.1986	6.69441	13.1352	14.3065	51.4061	26.5987	14.3833	10.0948	12.0847	25.1128	15.962	5.67674	13.8032	16.5791	17.8778	33.6002	38.7031	29.4104	12.3794	34.3301	48.0069	14.5699	12.3194	20.3815	12.8777	10.7615	15.5806	12.3276	22.2566	12.8399	17.4072	6.05518	11.9351	12.1681	10.4825	16.227	7.53175	15.7051	11.5836	10.618	11.7712	11.2947	15.9677	22.4274	8.48893	18.1334	17.3672	9.84082	22.769	13.8989	25.4296	27.0007	22.2194	18.6135	10.9158	17.2835	29.0135	28.8773	30.2359	0.249675	0	30.4382	0	0	0.201821	0	0	11.3183	3.19477	0.128768	0.258122	0	0.505792	0	0.293618	0.433327	2.90017	1.81181	0.036697	0.526107	8.95586	7.46158	0	1.74615	6.44308	30.9912	5.16533	11.6711	18.5703	14.5005	29.3318	14.1978	20.7044	18.999	31.039	15.5634	39.224	18.5548	21.3626	11.6876	18.1847	15.5436	14.1795	9.93533	10.6495	43.9416	28.7274	24.3445	11.4466	27.883	11.6571	14.2313	7.3619	0.002412	0.548608	0.394487	10.3462	0.513613	4.41799	3.9465	0.148088	0.303943	3.29203	0.410957	1.71136	0.15927	0.817942	1.5332	1.81656	2.94687
DHH	3	0	0	0	0	0	0	0	0	0.647899	0	0	0.579299	0	0	0	0	0	0	0	0	0	0	0	0	0	0	0	0	0	0	0	0	0	0	5.56277	0	0	0	0.098605	0.050317	0	0	0	0	0	0	1.16429	0	0	0	0	0	0	0	0	0.227609	0	0	0	0	0	0	0	0	0	0	0	0	0	0	0	0	0	0	0	0	0	0	0	0	0	6.08412	0	0	1.08118	0	0	0	0	1.64853	0	0.118738	0	0.322806	0	0	0	26.974	0	0	9.10152	0.256343	0.353148	0	4.8737	1.81481	0	0	0	4.23456	0	7.61685	5.61973	26.3341	19.1652	11.1385	8.92694	1.77999	1.76379	0	5.47185	3.67091	11.4054	2.89956	7.54738	23.8408	5.01124	8.51539	0.953463	1.94364	2.90542	8.03008	1.89699	4.33295	0.10126	0	0	0	0	0	0	0	0	0.06679	0	0	0	0	0	0.375639	0
DHODH	6	165.068	0.39734	0.641522	1.8596	74.84	32.3475	46.7942	13.1176	3.14536	0.472969	21.4287	41.5768	0.004784	23.0828	1.38815	1.27381	1.52519	10.3863	14.2305	5.11758	15.9314	20.7953	21.6058	22.397	21.5874	11.087	14.3097	3.65311	17.4937	20.0908	11.2744	8.85432	26.302	44.1981	11.7352	10.9291	2.20276	4.54403	11.2038	7.2881	0.162652	16.1341	1.28212	0.861218	7.601	2.23276	4.21161	13.3287	1.47357	2.44885	8.71417	3.10818	0.644855	5.57366	7.75577	6.01854	3.44524	7.45146	4.13349	8.318	2.93858	6.17819	4.52929	4.10568	4.67197	5.02282	4.20579	4.19597	8.02636	2.29154	0	3.56318	0.670922	10.7685	4.77315	1.7941	2.9195	0.258367	1.29589	0.715427	0	0	0.193188	2.89613	0.041882	0	0	0.529932	0	0	0	1.60874	5.03762	13.4303	18.9988	5.1572	14.4396	0	0.185448	0.118752	0.417443	51.0923	1.30133	0.026221	5.5736	2.27358	1.68203	0.740201	1.13884	0.082241	1.62856	0.182676	10.8121	4.29046	5.01387	2.06631	0.317049	0.575877	3.29723	0.024343	2.94039	1.61395	4.03638	1.50413	3.08343	2.2292	0.872418	1.89372	3.41636	1.39527	1.79425	3.24374	0.504806	0.075821	0.244574	0.642817	0.042297	0.037071	1.2576	0.84635	0.995126	0.111474	0.298945	13.0029	4.02961	7.55148	6.09294	2.53086	0.448527	7.68664	0.450613
DHPS	4	1.26233	0.893894	69.8022	0.949336	23.011	0	156.59	14.1147	0.185753	78.7663	0.508392	18.2543	38.3517	26.9964	7.47103	8.34783	1.09816	22.3543	37.2681	38.2204	23.5615	48.7432	27.6773	73.4639	15.1502	0.207386	0.792532	2.70824	44.5646	24.5958	8.447	36.3524	26.0743	77.6811	18.0395	54.6626	4.18944	41.4534	32.2832	24.1429	19.515	13.7297	4.02925	1.54049	29.3854	2.40343	2.99143	7.31711	2.1992	3.8231	7.30881	11.1555	1.55187	1.49319	13.6636	16.3207	6.19113	23.5327	8.49053	13.4534	10.7533	8.33381	7.31992	10.2915	12.7159	15.1382	7.54077	5.85933	14.0054	16.0542	4.28752	2.13652	42.8287	2.31805	12.1803	6.16336	4.37293	2.57439	3.20419	3.06115	33.7605	80.4564	0.69148	0	0.948661	0.706684	0	167.594	41.1204	66.6913	55.266	14.7491	2.70612	46.4308	0.59845	5.75572	0	13.145	12.2137	60.7266	15.2631	1.34863	71.5767	1.05111	25.9667	15.0741	0.137375	5.20731	0	16.5959	13.5761	39.2723	38.0124	46.6007	66.3609	34.1737	38.9027	22.8255	29.3584	43.3294	58.5029	30.3286	50.7618	44.995	26.064	45.2495	11.7705	34.652	42.7765	39.5513	54.5013	43.3891	17.0243	16.1898	69.4596	31.102	8.22118	46.2387	23.7119	36.7831	15.0563	75.2036	34.8543	16.3027	74.8159	74.0782	59.072	52.482	41.5084	48.0805	62.303
DHRS1	6	4.96928	31.5993	1.50562	0	162.887	26.5231	40.6308	4.0366	15.7743	0	55.3073	1.56609	0	0	25.8826	0	0	0.913456	12.9391	0.346143	10.1579	15.345	13.585	21.1261	27.4511	0.169744	0.156242	7.81443	20.5054	70.1685	11.3616	0.171673	6.2785	15.0497	0	4.2855	0	0	3.26223	13.8769	18.7263	8.59835	2.64008	10.7932	2.42902	4.28898	1.18429	17.8075	6.67896	11.7416	0.258964	6.7025	1.76714	11.1784	0.680149	14.828	10.6382	4.46567	8.32719	9.79881	9.52424	12.3948	12.2486	9.68973	11.9669	13.8387	11.0732	18.1312	15.7489	6.35002	19.1378	0.451319	0	19.4198	11.6635	8.12397	6.35101	3.61337	6.52172	6.58696	0	0	0	15.0216	0	0	0	0	0	9.05589	0	0	0	1.92139	0.116981	0.824803	13.3707	21.9863	9.25513	5.9953	2.18318	0	3.26905	14.0864	50.2107	2.47433	1.21022	0.757335	0	20.2773	1.31943	3.87945	2.01625	11.9623	58.6554	32.3239	23.398	9.14066	5.07248	0	5.83456	13.7977	12.4526	10.3666	22.3284	19.4696	2.24672	6.52042	8.78952	10.1825	13.5705	19.0016	12.6143	8.79007	34.4107	3.59777	0.599711	0.056716	5.08736	23.9634	0	12.5932	1.88134	0.549794	1.5181	17.5193	0.111362	8.47216	1.08944	18.5822	0
DHRS11	6	0	0.212386	0.343835	0	2.22231	2.44185	2.30851	0.780134	5.61605	2.07452	0.368096	0.71746	40.7909	0	0.176301	7.18228	2.36572	15.8153	7.20908	0.315435	5.22345	7.17741	2.69167	8.02623	7.21893	10.7974	25.1289	1.73246	9.35027	2.32324	1.29671	0	15.0416	11.0511	10.4082	0.300023	0.173595	8.0827	0.495009	6.98758	0	16.497	14.885	3.29053	17.6808	5.22745	7.919	24.3889	6.64058	4.64004	13.8439	6.88018	1.12983	4.65342	4.96119	9.04549	2.97462	10.84	5.45303	4.03356	4.5778	4.78933	4.45931	6.0143	9.01185	11.4822	7.35536	7.92952	9.72322	13.2915	6.69805	8.02464	1.06953	11.651	8.00139	4.69616	4.92272	2.83305	1.97805	1.98299	0	0	0	2.28445	0	0	0	0	0	0	0	0.074097	0	0	0.106573	0	18.8735	0	0	0	0	0.31945	0	0	0	0	0	2.5982	0.339391	0	0.342479	3.1306	0	0	0.813379	1.48499	6.68153	2.50809	0.071165	0	2.42683	4.96541	2.40468	0.654368	2.5547	0.349002	0.214906	1.91889	0.22296	1.69639	5.0931	1.96344	0.091775	0	0	0	0	0	0	0	0	0	0.205144	0	0	0.521844	10.2545	0	0.036723	1.04906	0
DHRS12	6	1.26701	6.5721	106.34	0	70.8712	64.0626	2.58861	78.1051	30.1513	0.975719	10.6481	39.7698	38.6293	8.39331	14.9734	23.421	0.62012	14.4833	16.6884	28.6639	18.4504	27.7758	36.0737	57.6595	6.83237	15.1464	0	19.6408	58.7224	20.6773	18.3292	0	12.7349	16.1943	0	14.2389	5.50844	23.7847	0.048053	9.51618	14.1139	11.9805	9.31254	10.8156	34.0947	14.3592	5.9163	21.1946	5.70232	14.9503	8.64288	17.1663	5.07519	23.9027	33.7543	5.93711	11.6785	39.082	18.9894	46.7122	18.0327	31.5106	20.4375	20.8209	19.8107	29.1974	22.3962	18.2983	25.428	5.07892	8.97717	16.8417	52.0758	21.8918	12.4252	17.8012	15.6705	2.66441	1.67684	0.695202	0.148465	1.48385	0.434776	3.1579	1.90447	0	0	1.08187	0	0	6.58136	13.6063	4.25398	7.11253	32.2323	7.39736	41.6449	1.87482	1.27467	0.132223	0	0	0	0	24.2376	1.78575	1.65445	0	1.64751	7.39099	9.28082	3.95361	0.80558	2.97261	25.8834	19.8242	12.4472	3.8576	9.00289	5.2638	5.26309	7.65283	3.49197	10.0916	6.02538	26.6473	8.17355	3.36803	6.40318	5.30843	8.06337	11.8921	0.13199	0	11.9198	1.22269	0.096033	0.072669	1.33867	11.6517	0.056904	1.36647	4.76775	0	0.114404	12.765	20.877	9.36659	21.6727	22.4077	0
DHRS13	4	0	0	0.833975	0	0.899623	0	5.61612	0.159285	0	0.559022	0.300212	1.75094	0	0	0.853879	0.972072	0	0	0.39927	0	0	0.068269	3.69102	0.352021	4.58009	0	0	0	2.09832	0.253926	0	1.302	1.88545	5.15375	0.178908	11.4574	0	0	0.198773	4.71606	0.634624	0.635362	2.72557	0.077129	1.79178	0.53546	0.293245	5.58625	0.175534	0.337442	1.30718	1.52611	0.132027	2.9897	0	0	0	0	0.046751	0	0.124936	0	0	0	0	0.141098	0	0.179831	0.056076	0.601084	0	0.251512	15.6328	1.11332	0.480431	0.114402	0	0	0	0	0	1.53264	0.083559	0	0	0	0	0	0	0	0	0.059829	0	5.96377	0	0	0	0	0.966611	0	0	0.258318	0	0	0	0	0	0.426161	0	0	0	0	0	0	8.74747	4.3442	3.08038	0.701888	0	0	2.8283	0.321654	1.33393	0.531188	0.691322	2.82627	0	0.163444	0	1.17518	0	9.16272	0	21.3885	0	0.531869	0.164996	0	0	4.99828	1.64618	0	0	0	0	9.86271	0.246899	7.61509	0.149214	16.2748	0
DHRS2	3	0	0	0.650024	1.28582	0	0	0.436237	0.184657	0	22.0701	6.10814	0.678162	29.0876	0	0	0	0	0	15.5695	0.297923	0	0.079754	0	4.04144	10.1018	0	0	3.07462	0.111641	7.12671	0	0.147362	0	5.94437	0.069669	0.852129	0	3.36964	17.875	6.24486	0	0	0	0	0	0	0	0	0	0	0	0	0	0	0	0	0.419051	0	0	0	0.029039	0	0	0	0	0	0	0	0.164062	0	0	0	0	0	0	0.134266	0.119147	0	0	0	0	0	0.097625	0	0	0	0	0	0	0	0	0	0	0	0	0	0	0	0	0	0	0	0	0	2.02393	0	0	0	0	0	0	0.184961	0.325067	0	0	3.93865	8.77075	6.20462	3.83325	0.096601	0.793795	3.14819	1.31789	6.19667	0	1.65136	4.27141	3.53544	6.60589	1.71841	0	15.1144	0.086439	0	0	1.0885	0	0.146642	0.034376	0.11549	0	0.326914	0	0.157315	2.60613	7.16107	26.6216	6.97992	21.811	12.2523	0.388997
DHRS3	3	0	0.38934	1.25986	0.623304	18.3326	0.124585	0	14.5353	2.35827	4.11719	0.507715	5.56376	11.199	3.41098	1.66349	0	2.17119	11.4454	0.508393	17.0606	4.78815	22.1219	22.5923	8.63196	4.60566	19.9963	0.260124	0	0.982405	7.47858	11.5656	0.047592	6.91956	24.7972	0.743559	0.275429	4.14703	2.67242	6.27308	2.93622	0	5.75778	2.64251	0.086672	11.1483	0	3.96995	0.487689	0	1.61406	0.163444	0.937815	0.148607	10.0342	0	0.829863	2.02798	0.311028	1.10776	0	0.479684	0	0.055288	0.070745	0	0	0	0.610288	2.23057	0.113072	0	0	1.96319	0.10427	0.136597	0.065017	0.115711	0.216528	0.115186	0.034975	0	97.9855	0.661999	0	0	0.467681	0	0	0	0	23.3621	12.6799	20.3495	15.3352	4.98134	0	0.257639	5.53127	46.7228	27.2724	0	0.292648	0	0	1.98535	2.06663	0	6.3864	1.77202	42.2459	5.62079	3.76457	3.10364	1.82608	15.3767	0.908885	3.901	2.67789	6.31394	5.73768	10.1839	4.22534	5.06396	10.083	55.7376	20.7951	15.2137	7.33132	13.5974	6.70221	0.665195	0.052811	2.67974	0.797815	1.18782	3.4926	0.80529	1.25814	12.3214	1.03649	0.694432	22.6203	36.4754	2.8525	0.843304	1.02061	2.10895	0.671255	0.58003	1.79368	5.40164
DHRS4	4	1.51196	0	0	1.91333	0	12.2415	0	0	0	2.67772	0.465542	8.66177	0.266132	0	0	0	0	1.59824	0	0.302678	0	0.119618	0	0	0	0	0	0	0.349532	0.060642	0	0.073642	0	0.129015	0.143374	0	0	10.3357	0.371389	0.287577	0.169218	3.51982	0.915858	0	3.6992	0.089945	0.335808	0	0.064861	0	0	0	0.147775	0	1.18413	0	0	0	0	1.36795	0.077051	0	0.114611	0	0	0	0	0	0	0.115266	0	0.2876	0	0	0.074821	0.2833	0	0	0	0.072809	41.3459	0	0	0	9.56265	0	0	0	38.7868	0	27.4386	5.66348	1.9359	16.2745	0	5.05421	18.3304	4.2665	4.13243	8.57295	32.5532	12.744	43.6729	26.2774	28.9019	5.79842	5.83135	1.67158	13.9153	5.03755	6.95697	21.6988	15.5391	42.0583	35.9492	55.1752	50.3656	7.85831	24.7771	2.56203	21.5128	18.6087	46.4023	40.5733	32.8612	61.5769	28.5175	15.1595	32.1792	14.5603	26.1122	9.02753	19.7983	22.9467	16.0659	1.12745	17.4375	24.4213	0.38452	14.2917	37.2053	3.45235	0.39766	10.775	5.14356	17.8026	52.9865	3.60661	38.5914	6.32353	12.9628
DHRS4L2	5	0	0.26332	0	0	1.37761	0.7528	1.10151	0	0	0	0.2261	3.83896	0	0	0	0	0	0	0	0.195397	0	0	0	0	0	0	0	0	0	0.038961	0.059717	0	0.054234	0.084216	0	0	0.213735	0.398529	0	0.576158	0	0.487449	0.594115	0	0	0.079782	0.221335	0	0.043575	0	0	0	0.296366	0	0	0	0	0.417924	0.070634	0	0.050504	0	0	0	0	0	0	0	0	0.075749	0	0.189791	1.32106	0	0.140524	0	0	0	0.038859	0	46.4586	0	0	0	38.5558	0	0	0	10.7915	0	20.0992	8.94397	2.82168	12.6029	0	11.7722	45.6997	5.79736	8.21426	12.8399	16.8922	26.4733	32.4649	42.2485	11.3302	5.47102	8.36541	1.26835	13.316	4.89117	5.16743	17.489	11.6474	19.8789	41.6038	40.8259	36.0757	30.1023	18.0491	14.6985	22.8896	22.0047	27.869	41.009	29.7636	15.841	39.9576	18.4363	24.4652	17.5705	24.5185	8.35982	11.8823	7.62098	24.5877	0.816189	14.3396	25.2052	0.674404	9.72729	28.1868	3.56626	0.804869	7.33528	1.76263	4.06835	16.6581	4.00162	15.8223	8.54226	6.90508
DHRS7	5	0	16.5475	2.84495	3.20444	0	1.91363	0	1.14177	0	0	0.431537	0.843139	0.184049	0	7.30478	0	0	0	16.9401	1.11677	0	6.68742	0.48845	0	1.85023	0	0.08389	0.510829	0	0.741929	3.3523	1.10578	0	0.160542	0.261947	7.41246	3.46556	0.380009	12.3663	7.61632	8.35779	8.35425	0	0.109618	3.9084	0	0	0.451738	0	0	0	0	0	0	4.38674	0	0	0	0	0	0.036114	0	0	0	0.228339	0	0	0	0	0	0	0	0	0	0	0	0	0	0	0	48.9857	2.23075	0.243421	0	0.797346	0	0	0.913119	2.14918	0	0.408158	0.701553	46.4354	4.12347	1.76172	51.4512	0	7.88973	3.19482	46.8928	7.79199	0.377539	8.70018	0	0	2.65056	4.81267	2.02025	0	13.9727	6.46857	1.27154	12.8312	4.30383	7.90261	8.61803	7.69202	33.1828	17.0473	19.4376	8.52483	7.09149	5.96829	3.85271	7.01868	1.64757	10.7743	16.8189	7.82293	13.611	12.9552	5.75478	1.20349	37.4141	0.150305	11.8452	4.02235	14.5788	12.3354	26.852	50.952	22.3989	21.3766	12.4857	1.91648	18.8832	5.02808	13.0191	20.8215	10.0196	9.20033
DHRS7B	6	86.8774	95.1022	124.905	76.8884	127.459	24.6382	49.8859	30.7022	7.52786	157.281	0	13.4621	0	27.6973	32.8788	3.05859	2.0148	41.0281	56.7728	9.65101	34.0319	63.3546	20.2452	67.2841	18.6877	3.33929	42.8142	15.2837	34.0668	112.697	17.352	34.3046	46.0149	61.779	39.6981	25.5646	27.7035	61.4824	43.6211	22.4293	48.5649	30.6796	18.3824	6.7805	14.0993	17.6005	6.76176	9.27365	11.3926	9.71733	3.90352	13.2983	2.21215	11.2962	2.11	19.0058	4.2445	3.17594	7.10542	29.7329	14.5403	1.99544	4.51366	10.1076	26.6374	7.47931	12.1412	3.72631	15.0744	16.4879	11.4139	11.2468	2.73268	21.4594	19.0662	3.7275	5.14924	3.81561	2.1099	1.52459	0	3.21636	0.613791	21.4905	0.571963	0.868498	2.07423	0.662704	0	1.74406	0	3.32975	0	8.53774	0.543216	0	8.10628	0	0	0.161205	0	27.117	0.093378	0	0	5.75342	0.345243	2.6762	0.38814	24.6243	0.727502	12.6253	10.7141	4.44872	5.88616	12.4858	4.52383	5.97663	3.85533	0	10.3654	4.3461	7.21295	9.75038	6.52606	3.85578	3.56283	1.71552	10.6554	5.08938	11.6922	6.69469	5.2598	12.434	8.47032	3.48928	3.86859	6.36763	12.1076	0.103848	46.4112	0.58661	6.74381	0.423887	18.9112	12.124	15.3704	15.1667	7.07267	20.6436	14.1708
DHRS9	4	0	0	0	0	0	1.76924	0.510699	0.56393	0	0	0	0	0	0	0	0	0	0	0	0.349168	0	0.09356	0	0.193536	0	0.069769	2.81946	0	0	0	0	0	0.463553	0.075381	0	0.288863	0	0	0.298889	0	0	0	0	0	0.897995	0	11.9099	0	0	0.084551	0	0	0	0	0	0	0.173692	0	0.063338	0	0	0	0	0.12543	0	0	0.077576	0	0	0	0	0	0	0	0.120401	0.05734	0	0	0.102062	0.03099	0	2.09289	0	0	0	0	0	0	0	0	0	0	0	0	0	0	0	0	0	0	0	0	0	0	0	0	0	0	0	0	0	0	0	0	0	0	0	0	0	1.81075	0	0	0	0	0	0	0	0	0.082374	0.26858	0	0.7054	0	7.62117	0.281381	1.09244	37.6278	0.457722	0.361907	0.945724	5.63866	34.0252	15.5146	0.276527	0.089812	13.0423	7.75132	15.0014	0.567609	0.128858	3.6365
DHRSX	6	7.96838	37.5762	75.0118	1.39799	3.90597	22.9119	35.8309	18.2842	3.32575	14.941	6.95758	5.7338	1.79583	7.35474	9.13342	6.70615	1.39492	44.8852	36.4958	9.98569	16.1576	35.8798	19.0185	27.559	32.8253	46.4319	16.4888	30.0026	54.6046	53.5174	13.3677	10.617	15.03	19.5467	17.1753	22.852	6.5881	15.7836	32.1047	24.3683	32.2548	14.2354	16.0901	16.4711	8.44124	17.3744	6.19921	30.6166	13.7232	25.2184	19.5505	24.2422	4.30371	18.3555	46.0968	22.8751	9.55424	19.916	19.5564	32.5913	12.1969	14.5913	10.5889	16.2295	25.9456	27.3295	20.9353	11.9918	19.3844	9.33868	2.13522	5.34933	11.6672	18.2045	19.2853	6.40399	10.6551	4.39618	2.58309	5.00852	14.4905	29.9762	0.090753	28.9555	0	0	0	0	2.30211	0.599895	3.81569	0.086314	2.66224	1.09643	8.64282	5.06522	8.61282	0.788848	1.08803	4.80001	6.28057	0.933283	0.128672	0	1.04634	1.72623	0.514694	0.835057	1.08857	8.50022	6.32036	11.553	4.74175	8.76764	9.28339	7.50243	4.38027	11.1268	9.22195	8.23033	5.73997	5.91445	9.65536	9.63937	10.8579	11.8653	5.64333	8.24409	7.35933	8.90504	7.78689	5.31893	6.88891	3.60413	2.64254	3.79695	27.5274	1.37791	8.19566	2.08583	5.1405	0.302394	5.74801	11.3593	9.70905	19.1502	8.40904	5.92239	10.2594	4.36142	8.65172
DHTKD1	2	0.014711	0.058431	0.28231	0.282048	0	0.001898	0.519776	0.62891	0.959749	6.6512	0.364605	2.01036	4.97035	0.964785	0.095923	2.6652	0	0.229196	0.977516	0.260651	0	0.610621	0.628627	1.20921	3.0666	0.021133	0.058329	3.22883	1.19203	0.161947	4.75508	1.0656	5.16657	8.47968	0.046046	2.76153	1.70754	0.122213	2.69473	0.798661	4.04076	1.29174	3.34182	2.39602	6.77446	3.8532	3.11332	4.01608	4.4524	6.39068	4.19715	2.69631	0.78552	3.53393	5.48838	6.58535	9.04084	4.54115	7.0616	3.67392	6.60977	6.62445	10.4996	7.25421	10.5326	4.13897	6.21949	7.46982	5.31178	4.72942	4.10878	14.1687	23.5863	11.9535	9.39893	8.86312	7.2664	12.8726	16.9002	17.0244	0.007044	0	0.056874	0	0.184113	0	0	0.580595	5.80964	2.24772	1.22056	1.23581	0	2.96586	0.177226	0	0.07607	2.23126	1.07075	6.99972	0.92902	0.437415	0.454307	6.34512	8.94177	6.32644	2.70816	3.75253	1.15984	8.40474	6.59828	9.62689	5.49858	16.443	13.8607	16.416	8.97432	17.7678	8.59487	0.228712	5.00598	3.8061	7.65214	13.0562	6.49761	9.11594	7.31871	8.62624	5.44211	4.37047	9.39954	7.74252	8.09043	0.174801	2.80329	24.1424	9.78052	7.32175	1.24284	8.60074	5.04108	3.34845	1.55112	6.27297	1.50818	10.6149	17.5111	5.97532	4.8408	2.54482	1.43822
DHX15	5	18.313	24.0438	32.5442	3.35833	2.18782	4.39236	16.6619	9.1395	6.00228	8.1366	8.59267	8.76343	6.24492	13.7968	3.18555	2.96987	17.2141	63.1324	27.9979	30.767	38.5859	26.253	11.7466	7.32279	38.915	53.8299	26.7506	11.8615	9.03382	8.29176	58.5476	30.6356	23.2623	16.3994	7.83987	8.94594	11.9681	4.99429	50.2189	34.9769	28.5499	20.8236	9.01941	8.39234	3.82141	5.71515	2.1619	3.51559	7.73344	10.2322	2.06804	10.057	3.83878	10.703	6.12737	5.31699	8.62338	1.51648	6.51727	5.65276	11.802	4.15336	12.591	8.1715	9.63957	2.4845	9.18645	13.5069	6.38026	8.29754	0	1.13369	2.65324	2.99836	10.0512	18.2859	3.60646	6.51742	7.74074	6.70738	191.136	3.73282	2.44059	0	27.7305	11.6733	1.20831	4.2612	5.35294	88.6355	64.7046	108.907	101.419	36.6217	53.996	24.0556	18.0644	2.65415	15.9129	12.3519	11.2399	91.3742	62.0912	8.58108	3.69398	6.03345	22.1663	7.94435	6.09574	11.0422	32.1143	48.1252	58.6316	35.3328	10.9835	26.0092	21.1279	27.7417	37.9756	41.1089	27.6122	21.3819	15.3195	7.78497	10.9777	3.09418	36.1432	34.8796	28.0928	66.2848	30.3272	40.2579	101.975	14.6512	3.38348	9.80868	10.5376	7.78622	2.2531	3.31617	5.38658	3.84901	18.3801	15.4633	5.8771	4.24341	1.00274	3.07245	8.32533	1.38677	1.93376
DHX16	6	0.053443	1.38827	9.21819	0.361671	1.11244	1.003	3.96029	2.35885	0.047897	1.21663	0.044252	2.54869	13.3956	3.47417	2.85234	0.284344	0.093641	3.87443	5.94464	3.29991	2.29009	3.62349	4.21295	7.4694	6.5114	1.66195	0.083334	0.882247	5.9925	5.33943	3.45005	6.17445	4.01971	8.0262	3.59253	2.24852	1.19414	0.695677	1.41101	3.37774	3.03647	0.748001	1.19203	0.942376	3.26619	1.20222	0.539233	3.29825	1.07001	2.94586	0.797021	2.68556	0.440244	2.00189	1.97962	1.26905	0.610981	1.09011	0.48118	1.42663	1.05902	0.652901	1.24246	0.671528	1.88786	1.50652	1.1301	1.06214	0.953526	1.33915	0.493903	0.505919	0.057252	2.10027	4.80151	0.801179	0.650277	0.273014	0.233881	0.441839	0	0.223312	0.042584	0	0.106664	0	0.144599	0	2.20562	2.28726	0	1.89704	1.48704	0.770748	0.006271	3.18803	4.17288	0.31762	1.08246	0.854379	0.118714	0.169454	0.038789	0	0.042093	0.320926	0.4232	0.084609	0.074701	0.077713	0.897519	0.86759	1.08921	0.711595	1.13356	0.877661	0.395904	0.925111	0.607955	0.616934	0.533296	0.509938	0.823031	0.427016	0.364444	0.873803	0.741896	1.13362	0.655088	1.06518	1.47466	1.33906	0.120844	1.35559	2.78788	0.376603	0.139613	0.925474	0.817546	0.898216	0.217635	0.161892	1.8763	2.35569	0.988011	0.343601	0.023996	0.443836	1.158	0.587788	0.085257
DHX29	1	7.63818	0.549303	0.553105	1.98788	0.718519	31.8178	0.750671	7.15681	26.6638	3.33581	0.366548	15.1008	28.969	4.75972	7.61434	0.78238	2.31886	10.7727	6.3852	8.57563	15.2091	6.70966	3.49134	3.4298	12.8463	15.7988	14.8326	16.9296	14.5665	3.62088	15.9084	2.43862	9.22375	5.40213	6.96355	11.2001	20.2088	6.80037	9.0029	9.07708	14.0135	20.4976	7.02544	7.33332	16.1554	3.92806	2.37998	4.42764	3.83388	14.4707	8.01138	7.73451	3.03255	7.76157	3.82805	4.69589	9.49298	1.88807	7.14782	2.83356	8.16708	9.14743	8.50235	7.66514	7.47915	1.80883	10.4965	7.74773	4.49196	8.51929	10.8759	11.3034	23.4146	7.01388	6.79055	8.25703	15.1564	26.1868	27.9528	32.6618	0.124084	0	0.233886	0	0	0.836872	0	0	0.195118	0	11.5928	2.5271	2.61322	0	0.309829	0.243115	0.447503	0	2.10252	0.0928	0.436146	9.35793	2.48343	0.49107	0.115635	0.883026	9.52222	7.92015	0.152751	0	4.70595	3.97146	7.80626	3.67411	1.3267	1.49186	1.88036	7.16764	2.01336	0.032845	2.3577	0.835213	0.822425	1.49492	3.89202	0.903458	0.870805	2.37895	2.17126	3.13428	5.76122	5.82904	10.0177	0.499174	2.7755	0.715328	4.22122	0.635161	0.379717	1.6849	5.21955	1.27539	2.26092	2.09131	6.14624	0.619626	0.692301	0.455591	3.54946	1.02716	4.28696
DHX30	6	137.942	0.453041	23.367	2.25406	30.0485	48.6075	55.1564	141.779	71.9243	12.2826	8.60572	96.6589	168.482	73.4069	44.9322	36.6126	3.18316	29.6217	32.415	15.3832	20.103	36.6548	84.847	59.2593	27.1436	31.5168	26.4761	16.261	113.983	73.4882	21.9034	19.3818	40.3734	51.4591	6.15637	27.6315	91.3879	7.37806	25.3606	34.262	28.9152	22.565	14.3979	7.67621	47.8087	13.5254	8.92212	39.2154	8.95469	21.8853	57.8157	11.2375	5.65622	27.8708	372.98	158.199	45.3249	78.0184	42.7534	65.9698	65.7599	99.4119	52.9554	46.5851	71.6106	70.514	48.7397	37.8269	50.7703	25.9479	61.0601	30.5717	107.82	39.2262	85.2895	33.4319	75.2877	15.3863	14.8244	16.114	39.3361	119.624	8.70925	4.17644	1.46611	0	0	13.48	110.98	2.90627	41.1875	38.4585	37.3638	45.8807	16.4722	14.172	15.8625	36.4939	23.744	1.57591	34.0035	15.8535	30.2455	20.5174	25.0779	2.58445	6.95616	47.7165	0.913215	23.577	12.1339	15.3172	21.225	43.7205	82.5563	32.1517	49.2435	13.87	18.7603	15.813	39.1823	18.5273	42.138	25.7304	23.9993	111.721	28.076	15.4962	9.58352	11.4278	22.0737	16.6918	14.7183	2.79868	22.9533	24.3751	8.24116	33.7991	17.5282	28.1991	35.0795	55.7893	15.0407	16.1683	74.4884	42.5818	46.6072	13.3773	29.4471	38.8464	17.6925
DHX32	2	0	0.205035	1.15746	1.31747	0	0.463985	4.25319	8.77399	3.92516	0	0.543854	1.75431	0.295063	0.712027	0.422098	0	3.45353	0	3.1567	4.26685	0	1.01513	3.80661	2.54643	3.04107	27.2842	1.67366	0.1048	2.42585	1.42067	5.87456	1.84791	9.2792	7.54408	11.5136	2.92487	1.53132	0.158029	1.5489	4.67622	6.91506	3.78149	5.12124	8.42398	18.2036	9.65126	3.00444	12.9637	8.76437	25.8166	10.0577	10.7487	3.04531	14.0325	7.21122	4.52862	11.8223	7.43731	5.80179	6.46647	9.12908	3.12608	10.4176	9.88702	5.78542	7.08511	8.54721	10.6942	5.69038	9.76727	9.27022	1.66821	13.5322	8.26128	9.49988	17.1175	5.12227	13.6847	18.363	12.602	7.51832	0	0.149592	0	0	0.24892	0	0	0.583239	11.8521	0.660888	13.5638	7.8008	0.386833	0.308456	1.08881	1.87844	1.30158	2.71968	9.90393	0.324273	1.84431	4.98138	0	5.86541	0.657526	15.9245	2.25217	0.39501	0.637019	11.6551	13.9412	6.09948	6.1468	7.21469	17.3293	4.05588	9.02148	11.0206	0.147301	6.77036	3.71659	5.21255	2.86332	4.14116	2.69725	6.75656	8.08057	16.9137	15.8056	13.4833	3.8755	3.83527	18.4521	0.72376	7.67913	0.261598	4.74117	3.19984	0.650454	8.85023	18.6636	13.6597	5.04788	6.7365	8.15483	3.88449	5.70115	2.66826	1.19013	2.19606
DHX33	2	0.238568	0.222984	0.807983	0.538216	0.875008	0.779038	0.365853	5.03293	0.714983	1.09185	2.38665	4.0965	6.82101	1.36086	3.81806	0.978158	0	1.74942	2.38196	3.15019	3.50667	4.277	2.56288	1.24623	14.5758	3.42766	14.0159	4.67843	3.86555	1.82203	3.12686	4.55362	7.37395	3.08461	5.9577	7.10783	6.10023	4.2337	5.60645	2.85261	8.67064	2.2799	7.10226	3.82237	7.2905	4.6162	6.34149	8.41459	6.75204	9.78755	6.57647	4.41086	2.22064	7.47227	17.8389	13.6868	12.9156	11.0156	14.745	9.76179	12.7395	12.4618	10.576	14.4158	22.7298	6.90771	12.0566	8.1085	8.82937	8.5975	7.63452	23.4544	9.0887	25.148	12.0079	14.2672	19.0416	16.0138	15.9681	18.1065	6.1842	0.996304	0.054258	1.23843	0	0.952678	0	0.103832	3.48394	0	1.88088	11.3943	2.91774	3.30937	8.18919	1.18444	4.64364	1.06451	6.02834	0.477685	3.44171	12.1022	3.25354	8.78805	3.52835	2.82999	14.4542	0.821236	5.38958	2.42748	6.69845	11.7771	11.9781	7.73274	9.7061	6.31856	6.51464	8.97077	4.5778	3.11773	5.37082	5.38806	5.86978	4.20648	2.7985	3.76294	5.55186	7.11997	7.81548	5.9639	10.8693	6.82025	9.26557	0.547902	2.34936	2.08719	5.28636	4.65157	1.82025	1.10291	1.63376	6.68283	5.23941	1.17901	6.36403	2.15995	0.335902	1.33294	0.944365	0.752723	1.79969
DHX34	3	0.601822	0.070335	0	0.678722	0.368008	0.456394	0.46134	0.066622	0.27037	0.227817	1.93935	1.44989	33.914	0	0.115566	0	0.527784	0.82762	3.12721	0.104576	1.5387	0.111311	4.40152	1.91401	0.522159	1.60316	0	0	8.07907	17.3234	0	0.102664	1.19923	0.022863	3.80952	0.301873	2.52105	0	0.039849	1.24956	6.57495	2.85153	0.479736	0	0.73546	0	0	0.082136	0.03703	0	0	0	0	0.036298	0.206371	0.943103	0.307125	0.227498	0.407748	0.258675	0.320514	0.715735	0.623479	0.308894	0.840407	0.211216	0.412309	0.055367	0.729008	0	0	0	0.357937	0.156954	1.17976	0.229905	0.460317	0.11786	0	0.050767	0	10.6822	0	0	0	0	0	0	0.399759	0	0	0.048618	0.334601	0.044177	0.070528	0.498067	1.28378	22.8139	3.96542	1.20394	2.9034	8.11148	0.036342	0	0.118447	0.301472	0.243723	0.840884	0.508269	0	1.13425	0.742633	1.56112	1.88184	5.97902	1.56117	8.41348	1.01716	2.78129	0	2.1793	1.99079	1.053	2.95295	4.84056	5.66838	0.856304	2.47032	1.51547	0.239317	2.59728	0.450736	0.117324	8.27238	3.62673	0.054279	1.88208	0.085609	9.0303	0.324866	0.143863	0.142019	0.068115	0.054931	0.053359	0.144251	6.51719	0.055996	2.56321	5.57198	4.39094
DHX35	3	0	0.194154	0.156528	0	0	5.96729	0.424038	0	0	0	0	0.33242	36.1623	2.0222	8.31171	0	0	0	2.20006	1.87624	5.30938	2.92214	5.50322	1.62025	1.58431	19.9311	0	0.099237	1.65528	0	0.06305	1.44235	0.860604	0.251906	2.64929	7.20568	0.080605	0.149713	3.92612	4.9516	0.833308	0.357979	0.22044	0.625121	0	2.04147	2.51277	1.03742	0.912538	0.874472	0	0.756421	0.836044	1.84949	0.284531	2.99009	0.63745	3.44538	3.04319	2.94166	2.67508	0.870419	4.0753	1.98686	2.31707	3.38125	4.46651	1.6542	2.01852	0	0	0	0	1.56373	3.34109	1.68978	1.67654	1.86975	1.80156	3.22132	0	0	0.094443	0	0	0	0	0	4.69432	4.6757	0	0	2.77049	0.122075	24.5383	8.93705	0	0	0.262678	0.392794	0	0.291029	15.9088	0	0	0.830581	1.23909	0.164343	0.321175	0	0.469694	3.12201	1.78577	3.20565	4.77526	6.17481	6.91628	1.62502	3.27366	0.046479	4.95254	3.54269	1.10369	1.95917	3.53099	1.75624	0.984546	1.65954	5.43947	6.78005	4.25322	3.35572	4.3203	0.124771	15.3552	0.299863	0.216728	0.023626	0.050242	0.252045	3.41183	2.08119	0.031317	0.037926	0.1106	0.238867	0.046563	1.36319	0.050901	0.375835	0.094537
DHX36	5	36.5457	0.697704	1.26537	1.12131	4.56322	8.5865	21.9155	7.40775	91.3413	1.41321	30.9348	20.3359	5.50433	18.7627	3.6589	1.98452	14.054	14.0249	9.18515	7.90957	11.5415	10.5708	5.13623	1.91554	15.8512	10.9757	40.2307	8.29514	8.51659	6.32169	26.6688	13.4468	9.71826	3.71952	29.7102	12.3348	18.9315	27.6109	33.2681	18.8775	13.0275	30.8082	17.2409	13.9244	22.507	7.91557	10.0984	8.30306	17.6333	31.6812	15.7282	12.9391	8.2831	11.1913	9.20757	8.29625	12.3938	1.40814	10.8415	1.35603	7.49655	5.84741	6.86631	6.29994	7.75277	0.786026	10.6788	8.78764	3.53653	16.5004	6.67399	31.7343	11.5259	19.4997	8.47991	5.87254	12.6574	18.6763	19.8788	21.3759	30.8029	1.55721	0.381862	0	17.8886	1.69708	0	23.6734	2.97574	16.7952	26.3999	16.5363	14.5201	6.17176	7.6019	20.9985	0.683581	7.75815	8.70658	16.404	7.73894	6.0668	20.5229	34.2741	8.51581	6.16059	47.9283	12.5917	15.2904	3.79476	23.3037	11.3139	42.837	27.7554	9.76662	5.38914	6.78168	37.1571	17.5465	6.26268	9.39547	7.69143	5.48369	15.7151	6.70096	5.0203	13.4332	9.15311	4.67355	7.30976	17.969	31.8856	71.9934	1.54885	3.33791	2.69316	2.33551	3.12182	2.07767	0.47814	3.88218	2.61296	3.77175	2.82805	1.58918	2.89733	1.04631	4.73402	0.884936	2.46153	1.01994
DHX37	6	0	0.067425	0.651733	3.90427	1.05835	0.087531	1.32691	5.24033	0	0.218368	1.44009	19.002	0.193155	2.80415	6.20264	4.2259	0	0	3.72292	10.4261	3.1345	3.62763	18.6589	9.93863	3.50423	0.097569	2.73789	4.4149	5.80207	6.35619	1.8297	6.67518	5.45444	21.7912	1.86056	4.2454	16.1932	0.313065	3.49339	1.53115	2.83457	4.22428	1.68645	0.219257	2.82041	0.433564	1.05189	5.04222	0.03553	0.680121	3.53449	0.528739	0.319163	2.47122	0.197853	2.80309	1.32454	2.07241	0.931071	1.04678	0.644454	0.779767	0.327815	0.789768	0.557831	0.202466	1.45947	0.619287	1.44109	2.19139	0.689094	2.14012	3.77523	1.76964	1.43019	0.638823	0.361049	0.282488	0.090164	0.121678	0.081237	4.81925	0.098431	0	0	3.61637	0	0	0	0	10.082	6.80328	0	9.35817	17.0713	0	0	0.857792	1.21986	3.52392	1.07087	1.61563	0	1.68787	1.02198	0.722656	0.734975	0.057634	0.262595	0	1.95718	2.67721	4.38045	2.88625	6.64472	1.01922	1.36065	1.85855	1.66582	1.35458	3.47303	1.34853	3.31129	1.67782	1.63807	7.43011	0.034205	2.11202	3.51427	0.898434	1.35753	0.215964	1.1239	1.0956	7.60247	3.32996	0.064429	0.04924	1.52656	1.73245	3.86119	2.04181	3.24325	14.3485	0.204581	0.22126	0.420857	1.34224	0.224514	5.19305	3.35481
DHX38	3	0	14.7599	1.00007	1.77493	19.1263	29.1173	9.95325	11.7956	11.6676	4.021	0.061362	23.1077	14.8466	14.8217	27.3088	1.96469	0.258802	5.41054	9.14978	3.07648	5.94121	17.8866	16.0344	16.05	9.72912	6.73723	1.69885	2.258	21.9298	22.7984	5.53812	8.97629	14.378	8.08893	0.190339	6.71061	18.2286	1.70767	3.32065	6.79848	5.54618	5.08392	4.39097	2.36977	14.7853	3.90099	3.82489	12.8664	1.16249	3.0599	24.9787	2.47575	1.63175	5.55347	44.1187	40.5562	23.9401	42.5875	13.4927	24.039	27.0036	38.3808	29.5955	19.9176	16.8955	30.246	22.6267	22.7637	27.2074	14.588	6.29917	12.5847	22.1151	9.2389	27.0262	18.8543	11.3465	12.8776	12.6983	17.1633	0.581647	91.8139	123.643	0	26.3098	0	0.799307	32.8544	20.8736	16.5896	8.20704	26.8509	24.937	38.0769	7.40016	19.7807	1.70821	23.2507	15.1442	3.44895	9.19987	0.826378	76.4949	18.2509	43.3254	5.46966	6.59237	1.11958	5.36979	3.43126	21.9671	10.8282	19.3791	20.5568	33.3826	13.2097	59.2729	11.2518	15.4299	6.59867	51.7574	21.7566	24.1224	10.5112	12.2867	43.3906	13.2082	11.359	19.1621	17.4042	6.71333	34.9946	9.53155	31.0294	20.6075	63.2187	0.725015	10.4768	15.9599	11.8074	37.6065	12.1848	2.2488	3.42041	28.6722	13.3535	20.6634	11.3675	28.5224	31.6403	111.926
DHX40	1	0	8.17506	26.063	1.16779	1.90097	0.352829	14.7503	1.37038	2.43795	0.588829	6.03644	3.42438	4.04593	4.72836	1.00891	1.03322	13.9518	7.3119	10.0954	29.6472	12.4598	6.94911	6.34493	2.14328	8.78294	21.5843	11.8543	17.276	2.0966	1.12453	9.32551	8.00586	7.04684	1.23806	6.85954	14.7854	4.08875	9.41724	12.6332	17.0747	16.5277	3.85194	17.5331	21.4338	20.8812	13.5691	7.84384	12.8658	31.554	26.178	8.57383	25.1378	5.41297	12.2593	7.1909	6.04273	3.87279	2.19907	3.68723	3.86602	3.98584	1.59399	2.30256	3.43621	3.75065	1.72378	9.76424	4.15522	4.08	26.9668	1.96866	10.4113	1.84615	13.8407	4.46539	3.08116	2.10735	4.41652	6.08643	5.68281	3.11458	0	0.220935	0	0.286621	0.22082	0	0	0.774846	0	4.26639	2.26342	1.72808	2.62652	1.48788	0.321545	11.8518	0	1.83699	0.12255	0.575401	6.94258	1.6979	12.0037	4.28101	5.44227	17.7803	2.15725	3.31168	2.25822	4.13808	0.959539	2.99791	5.10505	7.0544	5.80156	3.13829	4.77212	5.71866	0.478342	5.77462	5.779	2.90811	4.09052	5.14094	1.04562	5.61852	3.73452	2.03282	3.4929	1.83487	4.58789	4.18787	2.29432	0.586968	0.91211	1.18734	4.70953	6.01942	3.43295	0.402787	0.918095	4.426	4.68432	2.51738	2.73785	3.98779	3.12947	0.587715	3.31669	2.21256
DHX57	3	0	0.063409	0.306417	0.612047	0	0.082355	1.80279	0.060154	0	0	0.056472	0.43607	0	0	0.312403	0.361402	0.238029	3.73078	0.644986	1.22568	1.21383	3.4111	0.310054	0.669249	3.86098	4.15162	0.92852	1.03809	0.069478	0.037357	1.42176	2.22072	0.870488	1.5468	1.94619	0	0.37035	0.294556	2.24232	1.4208	1.37145	2.10298	0.721029	0.648941	0.994798	0.571552	2.96959	0.474583	1.03713	1.40867	4.02626	0.523884	0.450707	1.60449	5.76892	1.87121	1.61415	2.15499	1.83991	3.21143	3.33025	0.674756	5.7137	3.55199	1.8365	2.33665	2.70239	6.0745	2.91509	1.19971	1.21553	0.629372	0.322859	0.673682	1.79916	3.04322	1.35823	1.54992	1.6019	1.87694	0	0.56658	0.061716	0	0	0	0	0	2.34208	13.4185	0	5.82686	0.301674	0.159266	11.7307	1.57163	0	0	1.10267	0.057156	1.20909	0.094951	0	0	0.213602	1.63157	1.2898	0	0	1.18311	1.02256	2.50296	2.575	1.22139	3.12528	4.64454	0.959919	2.43519	2.60979	2.63841	1.83265	1.4314	1.06349	0.69051	0.513645	0.62577	1.80153	1.41436	3.06201	2.06702	4.89115	3.07881	0.659949	4.87938	0.965185	0.146784	4.34169	0.586572	0.252124	0.421098	0.324178	2.89246	0.900764	0.074272	1.3225	1.04046	0.182695	3.13134	0.088935	0.193294	0
DHX58	2	46.8556	9.26656	3.14862	4.69738	24.8795	0.707971	30.5931	17.8129	29.3403	25.7188	29.6477	49.1268	56.7347	13.5645	1.40764	0.691878	5.01301	21.5145	19.4405	28.4506	8.00015	38.6123	94.7975	65.0778	37.2298	0.088345	0.162584	16.6946	25.2843	20.5913	14.0165	8.88711	30.6743	47.2355	12.2313	11.4597	31.8871	5.2509	31.9598	9.22006	18.309	10.3492	52.8393	26.4139	37.5448	39.0889	14.6691	22.9658	37.5312	68.7314	32.2535	36.8465	15.7424	25.4289	104.636	141.852	52.4186	108.887	54.7831	112.799	59.8599	116.036	63.3101	38.7087	66.1137	67.1378	81.5634	36.598	100.586	68.4436	30.6949	68.0241	37.0874	57.1726	99.7792	36.2697	41.0431	4.24887	3.83339	4.78768	6.66175	0	0.05929	2.67192	0	0	2.81502	0	0	81.1164	0	0.084569	0	8.82484	0.244601	0	0.799761	0	0.085276	0.054705	0.769551	0.182898	1.44999	0	0	2.34265	6.29468	3.37825	1.66803	4.54373	0.294932	8.96676	15.7534	9.66306	7.16145	1.14616	8.93642	0.110406	1.6573	0	0.661832	2.08166	0	1.32265	1.9675	9.82314	5.00513	0.231639	0.637185	0.277182	6.18483	3.9325	4.12	0	1.22245	36.7349	0.895188	0.029677	6.13201	0.105431	0.041628	0	6.01634	1.28707	0.278098	1.49949	0.292232	0.483711	9.54571	3.19755	10.1989
DHX8	2	0.619245	7.75203	5.52525	0.931169	0.838474	8.28104	2.54859	2.74098	7.75365	7.03343	0.128702	2.07636	0.11497	1.1116	7.4514	1.64893	0.300426	1.49633	9.88909	0.11913	6.92716	20.9212	3.43208	16.6333	10.7694	1.83309	13.4977	2.22913	3.95229	1.50057	13.3618	5.57228	22.8799	16.9661	10.7205	12.7185	3.30975	5.15716	0.992665	11.2769	1.78722	6.71673	1.85368	1.46397	3.08254	3.6492	3.22887	9.59668	2.49966	4.53859	5.8768	2.05329	0.806182	4.19748	2.12347	13.1135	8.89112	15.3881	12.4147	13.2378	14.4506	6.55566	17.6896	12.7739	13.8938	11.7224	13.0414	7.41174	11.2623	7.73963	2.84648	4.68727	19.9782	4.33533	13.7519	13.3176	8.2331	2.25235	1.39895	1.36501	0.096465	5.17322	0.105653	2.53325	0	20.9858	0	0	3.4968	0.77122	26.6872	18.1948	3.81163	2.68233	0.580612	0.851089	3.30342	0.509292	2.13345	5.28074	5.74302	11.7361	5.38535	7.12458	0	1.46057	1.65086	0.185295	0	1.35015	3.4413	1.46237	10.8427	4.39655	2.71966	4.59458	4.50659	4.02696	4.1533	1.40285	3.05539	2.45513	2.2444	2.92573	0.324149	2.43322	1.75716	1.47716	5.09327	4.5108	8.33176	7.59916	0.603183	0.743005	16.6939	0.761997	0.025534	0.296038	4.57231	6.11347	0.792519	6.95711	0.76208	0.734872	0.060815	0.21157	2.99186	3.49503	6.24938	0.542856	0.781197
DHX9	5	80.4794	14.0732	12.3171	2.61181	24.4266	6.58747	11.0959	6.47665	0.520261	1.53384	0.662308	3.48789	6.54183	16.2582	13.31	1.9274	2.03116	18.046	12.6429	14.1845	20.1675	16.9433	9.85804	13.8336	26.825	15.4696	11.6428	5.26089	6.45285	12.1188	22.8069	9.61291	5.03717	12.0332	9.98875	14.0389	1.6926	4.50273	15.3829	20.1718	15.9345	13.7144	2.30769	0.691425	2.83009	0.739556	1.05547	0.806356	1.39039	3.41221	0.529039	1.22864	3.30927	2.4099	0.595554	1.45174	0.984556	0.218868	2.03672	2.87487	2.54692	0.469474	2.5155	1.53547	2.17686	2.57658	2.3341	1.58022	1.7967	0.279853	0.086407	0.503306	0.688678	0.717805	3.42603	2.43164	0.523317	2.01262	1.75928	1.51404	30.2027	4.8358	0.460932	0.749503	33.0595	69.4431	0	0	9.03621	69.6491	23.6067	13.3735	18.9909	28.3955	29.3427	5.27032	22.3101	13.7721	22.7876	19.4486	12.035	60.2906	35.2335	1.20973	3.76026	2.32046	18.8057	2.71798	2.07026	19.355	20.84	20.9643	41.8216	27.2976	39.4835	32.3762	15.8967	13.9724	20.8846	34.0472	50.7389	29.4702	24.1889	13.6795	11.7801	16.9706	26.4294	29.2377	26.7311	42.9492	47.9074	31.7859	39.673	0.173585	10.2845	6.39596	8.63124	10.3106	5.227	8.82907	12.1313	8.90606	19.4834	10.0922	21.4019	17.9427	8.88491	5.75571	10.1252	9.70975	7.39295
DIABLO	6	3.09195	37.7122	124.109	166.182	251.106	64.8638	48.5683	107.598	34.034	68.6743	55.0511	35.9407	54.7842	2.08192	70.4673	4.20466	0.674669	29.3764	73.4282	35.7667	32.2585	30.6101	83.0198	35.8967	39.3709	18.4361	18.3004	22.3878	70.9636	7.61664	44.4886	47.2776	45.0406	65.0787	43.1992	50.0654	57.2351	19.7675	20.1282	46.7401	64.268	74.5347	27.5386	23.3513	20.7935	18.1565	20.7257	31.1042	31.4962	30.551	47.2596	21.6984	7.64444	30.4744	70.8438	155.792	85.023	143.708	84.7853	129.525	104.894	135.306	110.792	134.19	125.707	128.162	86.148	85.7873	123.929	57.7535	72.0741	60.2473	49.4595	50.6696	135.624	95.2015	64.117	8.48737	8.41416	7.23143	1.95096	71.1535	1.646	17.6768	39.8662	0	2.0845	15.3253	97.3547	1.75278	16.7598	24.5685	15.2574	33.5098	44.37	17.8241	0.958987	40.1345	22.7267	33.6156	22.0145	39.1969	75.1226	51.9876	14.6513	4.36934	0.607932	1.93998	0.983806	23.1663	17.2571	14.2071	49.254	53.9451	35.0744	40.1898	19.212	12.3068	17.4052	15.8487	77.9517	35.7242	28.1043	22.2965	22.4231	50.7015	18.5747	21.3757	19.666	21.811	54.9286	29.4057	15.941	28.3789	50.9993	37.6567	39.9437	7.85268	61.4539	69.5844	27.7581	65.0848	56.4661	32.4873	58.9921	78.5325	57.193	15.5479	34.1378	66.8124	26.131
DIAPH1	2	0	2.6334	1.86564	1.86447	1.10169	2.08886	1.8436	3.20538	0.405177	4.60289	2.35	1.45034	4.89412	0.728467	3.80287	0	0	0.206111	3.81196	4.1509	1.44013	1.43696	3.34872	3.4821	1.64308	2.19039	1.03384	0.754566	0.922195	1.48183	0.955982	1.94625	8.5279	5.50409	2.02337	0.905501	4.20489	4.49102	5.02586	0.826535	3.22249	7.17903	3.95428	1.42628	7.71456	2.82397	4.30089	7.34525	1.56142	6.98752	5.80485	4.25284	1.5776	4.08378	7.26749	7.42229	5.43442	7.08214	5.47959	6.38422	6.26852	3.32364	4.19101	4.245	8.69754	4.18288	5.47627	4.36998	5.92129	9.94867	2.35797	10.3432	8.05126	7.86245	13.5657	5.01201	4.83484	5.98326	10.5548	10.6443	2.09603	5.64786	0.051195	16.9776	14.4344	1.80054	0.609666	0	2.99168	0.505194	15.0588	13.5097	5.51287	7.33908	2.27076	5.40816	0	0.334524	16.1773	1.68676	19.6093	19.6323	7.07418	7.16302	2.04073	0.45185	5.40134	3.25741	0.380865	0.654335	6.96488	4.54371	5.12054	2.87398	3.66729	4.01122	1.55757	3.52062	2.40755	3.42452	4.21626	5.42145	4.03975	1.96773	1.28042	1.90584	2.29849	2.74915	1.57277	1.52214	8.11292	4.40619	2.07756	4.16277	0.184696	2.39729	0	0	2.23234	0.015176	0.017903	0	4.69422	0	2.31581	0.302477	0.101143	0.01396	1.48818	0.701052	0.051305
DIAPH2	1	22.0916	26.9257	17.7104	7.64578	1.71615	3.82891	20.9663	3.51361	17.091	5.57996	2.5472	12.7291	3.41277	15.928	5.12238	8.06477	1.22957	35.6982	17.5448	46.5743	41.9297	26.3668	16.1412	6.51649	21.739	33.9888	31.2906	23.3147	6.06692	3.74563	25.2889	22.5635	10.6371	9.88017	19.947	5.6251	29.2044	19.0852	24.2212	20.5674	25.8107	15.0204	6.07036	3.36214	9.01306	2.80587	8.0923	4.5139	2.44954	10.182	10.0309	4.77929	2.81257	5.85186	7.06274	8.6729	9.49821	2.7202	9.2745	5.81314	6.32528	6.94059	8.79819	6.75116	6.89133	2.00539	13.5303	9.60241	5.4267	19.9253	3.81735	6.69007	1.87313	6.26229	10.5075	7.86448	9.19463	18.769	20.5367	21.4253	0	0.732363	0.23937	1.81184	0	0.199571	0	0	9.55753	7.1041	0	3.94238	0.583333	0	0	0	11.2271	0	0.057137	0.055268	0	0.245711	0.084751	0.293005	3.49086	0.175576	1.59766	0.472573	0.136258	0	1.94069	1.4339	0.897027	1.83522	0.316611	0.565309	0.969113	3.74142	2.05748	13.3823	1.28672	0.380864	1.07284	1.52795	0.496665	0.269709	0.041586	1.83628	0.364157	1.0998	0.551452	0.182052	0.385247	1.05287	0.935872	0.474721	0.566131	1.01799	0.198118	1.86939	2.88022	1.32544	0.158344	0.095736	0	0.422651	1.24515	1.41337	0.100523	0.22696	0.239319
DIAPH3	2	0.28588	11.6993	0.620787	0.45527	0	2.77478	2.28223	2.61421	13.0724	9.05964	18.1995	11.0818	1.17204	11.3074	3.73371	1.60818	1.30349	6.55193	4.38165	13.8086	12.6799	9.2321	4.49009	8.73629	21.9717	23.6546	14.9802	6.41214	3.51807	3.28862	18.9219	14.0129	14.4815	1.82638	7.92549	6.85943	11.7007	21.2773	12.6458	10.1847	6.67256	10.3015	12.4958	6.23791	24.3239	8.01552	11.5165	10.4386	5.90398	16.6149	25.5602	8.35564	4.46547	7.34555	7.48884	6.99242	6.382	4.18559	8.67525	4.15928	7.61967	3.53492	12.5406	8.03132	7.23729	3.24079	13.3554	8.49328	5.94178	10.6433	39.8252	19.4772	26.9566	17.8982	15.4492	11.0558	10.011	38.7233	39.1389	43.4619	0.170203	0.895592	0.212481	0	0.448955	0	0	0	1.63959	2.57222	0	0.04028	0.674648	0.329414	0.233112	0	0.456991	0	0.093006	0.190618	0	0.60065	0	0.828863	1.23845	4.96208	15.3317	8.40665	5.51636	7.14367	8.14013	17.661	15.2878	17.466	3.00738	4.49424	5.23656	28.2061	8.29335	22.0602	3.84811	6.49169	5.80415	10.595	3.61836	3.21799	6.61348	14.5841	10.6054	10.9657	15.7976	20.096	23.0656	0	0.039132	3.00517	0.662026	0.034538	0.034657	0.115794	0.022774	0.134946	0.73379	0.090844	0.17747	3.56808	0.067985	0.106462	1.60521	0.111111	13.6323
DICER1	1	21.8961	0.17614	8.13186	0.8722	0.157356	1.05365	0.131744	0.287516	3.68043	0.681076	8.19597	1.24631	1.28636	1.45654	0.384774	1.20323	0.566019	5.18335	1.0585	0.044728	6.82596	2.32003	1.63781	1.15301	4.67091	17.9446	4.08108	7.76194	1.19946	5.38367	6.15667	2.72412	3.56805	1.03034	3.25652	1.90772	3.30574	2.64915	2.0633	2.56325	4.26587	5.31508	2.30073	2.62529	5.84129	1.49005	2.8323	3.22318	2.58732	10.2362	4.05072	2.14082	1.53408	3.5455	3.10562	1.2625	2.55475	1.43023	1.94106	1.1018	2.6754	1.03365	3.11342	2.41241	2.21751	0.877017	2.63634	1.99827	1.91473	5.70006	3.03916	10.553	10.6524	8.36083	3.80883	2.69709	2.3593	8.04495	10.2756	7.9631	0.018159	1.07597	1.61107	0	0.094633	0.515629	0.699184	0.112444	0	0.288893	0.627224	4.80212	0	0.01886	5.95662	0.63918	0.380886	0.191722	0.125163	0.367032	0.191954	0.180004	0.734689	0.431193	0.304251	1.74609	2.79845	2.52571	1.93023	0	1.26141	0.902238	0.875166	1.14013	0.966796	0.974298	0.933028	2.05522	1.01107	1.5377	0.425117	0.253384	0.162366	0.915539	1.70973	0.148461	1.08809	0.473602	1.76426	1.16349	1.80759	1.23011	1.20502	0.275547	0.035073	0.591557	1.77419	0.85064	0.209827	0.046667	0.676088	0.981892	1.60299	0.598587	4.67165	0.566293	0.404908	0.070309	1.18022	0.417772	0.235289
DIDO1	2	6.58181	0.453679	3.64081	0.225974	17.5796	11.8161	42.5206	11.8039	3.14466	8.25778	3.77435	6.64525	2.94317	9.46008	18.8776	1.93195	11.5871	0.889351	19.6882	12.9277	18.7471	11.2846	8.17324	7.81242	6.51305	38.8274	6.43207	5.90823	14.6028	12.3275	6.05123	7.34085	20.172	19.4046	10.3684	10.2298	34.0895	3.81991	12.0353	11.5346	9.27643	19.9655	9.11409	5.63224	4.60255	10.0709	2.53618	6.7414	11.089	14.6052	3.47548	16.0646	4.62225	4.19365	20.9293	25.9337	21.7742	22.5036	20.8727	32.7029	31.5646	31.8269	43.2009	34.9567	26.5968	39.5469	22.4797	39.8372	31.819	18.8204	8.65766	10.0058	24.8418	20.172	29.2175	42.5696	24.4129	3.94856	5.00681	7.89606	0.067876	17.7397	2.29052	3.73456	5.19556	3.43792	0.458143	0.295201	10.3293	4.80484	1.19077	13.5929	3.41861	2.88285	24.4776	10.6361	8.65283	11.8149	3.73853	6.16327	4.44853	8.24975	4.74905	3.96734	0.855152	1.90367	17.2285	2.33252	0.748355	16.8637	11.4329	4.117	9.20396	4.73743	6.9941	5.46764	8.06152	6.42251	6.92034	5.72357	9.20328	10.4978	3.68929	3.23562	2.30611	6.91602	5.46409	4.64822	5.4212	5.75718	13.5656	9.36118	4.06943	0.506614	0.066783	1.51376	1.46504	0.37012	0.387946	8.23601	15.6819	4.66742	1.5262	1.45587	35.7283	1.57172	1.44151	0.40968	1.46171	1.20239	16.1001
DIMT1	5	1.86266	22.5489	3.54493	0	1.14534	9.22228	5.70939	29.7114	23.9633	4.99069	0.189487	14.7793	4.32034	0	0.181813	1.23328	0.812447	26.5969	17.0834	12.3547	14.9555	9.57637	4.48125	3.329	17.79	5.64525	10.3189	9.15065	20.023	8.99784	5.64555	17.0898	14.6408	4.2869	14.5378	8.34503	18.9503	18.3155	5.74772	17.9237	8.99666	7.28888	5.44289	5.02853	2.2776	3.22671	1.48263	1.3893	3.41583	5.6236	0.304389	3.32241	2.49142	2.11819	0	3.78651	11.1416	1.04686	11.881	5.60648	13.6393	14.9074	13.2258	15.2543	6.98951	3.98561	12.651	13.3146	9.45385	0	1.65606	0	0	0.116354	14.3558	14.4652	9.36726	9.88392	11.4542	9.86403	30.4436	3.89847	6.69807	0	0	0.524486	0	25.6096	8.12413	0	69.346	26.7436	47.8383	6.50045	10.6561	23.2403	10.7519	2.76071	0.618057	4.19224	0.682934	70.1501	18.1339	0	0.734764	2.31988	6.00207	2.31627	0	2.71325	24.1816	13.414	14.5186	9.39084	5.02839	7.13893	2.65997	1.49184	13.9482	30.3253	3.40993	7.01175	5.21708	2.69686	0	0.359725	7.64144	6.8713	5.9006	8.05821	11.2602	9.3533	17.3405	1.13404	0.784257	9.57383	0	0.319608	0.187371	3.77511	2.62343	0.53488	0.986678	3.86015	0.668474	0.089643	0.627799	0.115066	2.87509	0.84068	0.423563
DIO3	3	0	5.59344	0	0.498205	0	0	0.33854	1.01114	0	0	0	1.05684	0	4.32959	0	0	0.579306	0	0.045106	0	0.849409	2.03452	6.0661	0.317666	1.38027	0	0	0.951816	0	0	0	0.037926	1.38336	0	0	1.3236	0	0	0	0	0	0.573872	1.40825	0.280306	0	0.194506	0	0.035666	0.239107	0.765586	0.219703	0.251625	0	0.318294	0	0	0.341829	0	0.804622	0.319414	0.497653	0.358247	0.44222	1.47134	0.14219	0.276154	0.59461	0.325178	0.303679	0.090725	0.787893	0	0	0.589991	0.054086	0.206151	0.739048	0.237952	0.13809	0.027953	0	0	0	0	0	0	0	0	0	0	0	16.6326	0	0	0	0	0	0	2.34368	0	0	0	0	0	0	0	0	0	0	0	0	0	0	0	0	0	0	0	0	0	0	0.072666	0	0	0	0	0	0	0	0	0	0	0	0	0	0	0	0	0	0	0	0	0	0	0	0	0	0	0	0.085593	0.150839
DIP2A	3	0.501453	3.20048	9.05293	5.48715	0	0.008743	1.17863	4.2301	0.023913	0.006685	6.06896	6.80667	8.86009	0.096923	0.399757	0.045497	0	6.8756	3.02646	7.39411	5.23363	1.6606	3.19573	1.38014	2.96736	0.083782	0.21761	0.338424	1.10367	0.051932	0.862706	0.590386	1.04081	1.11882	1.43559	0.194751	1.15169	0.021383	0.047102	3.70702	0.890379	3.84349	0.852122	0.267149	0.604498	0.110507	0.800759	1.53736	0.19939	0.343823	0.826607	0.523791	0.178357	0.928847	0.242731	1.36959	0.544123	0.670201	0.527189	0.356624	0.725433	1.02141	0.717586	0.471246	0.933039	0.337078	0.66469	0.081115	1.00613	0.139463	0	1.33588	0.444909	1.8811	0.769555	0.510217	0.204011	0.381833	0.277383	0.145694	0.299208	0	0.056313	0	3.52404	0	0	4.25106	2.34764	3.36576	1.65901	3.15753	0.196637	1.03281	8.46448	0.438978	0	1.85413	0.627029	0.261179	23.5345	0.532302	1.37496	1.39714	0.420027	2.15667	5.04245	3.74244	1.64984	0.771407	0.636681	3.70071	4.79523	1.07521	13.4396	0.808616	2.47738	4.92291	1.85875	24.5221	4.03613	1.68257	3.07154	1.90934	2.25391	3.95801	2.14201	3.30019	3.96312	3.76415	2.16099	2.37515	2.84262	0.035283	0.655263	1.50942	3.91555	0.781807	1.74775	0.216983	0.02075	2.12076	1.57867	3.58836	1.39823	5.90275	2.17823	4.24969	0.395232	0.121308	1.29855
DIP2B	1	0.294386	1.33995	0.718757	0.110664	1.2584	0.044769	5.34128	1.24661	0	0.11114	5.56852	4.74216	0.685963	1.42622	1.06981	0.588758	3.36056	4.31321	2.0077	5.97847	2.44325	1.94148	1.88276	1.51677	5.87359	10.0221	3.21038	6.43773	3.1894	1.2743	3.76092	4.11483	4.43719	2.94628	4.08159	3.94504	1.55435	0.16014	2.16503	6.91405	4.41083	2.53034	4.45895	5.73079	5.39558	3.23676	1.37696	1.85127	7.06096	10.8048	0.471956	7.29952	1.72266	5.01656	5.0467	1.29239	1.95654	1.61711	2.3746	2.84275	2.79261	1.7504	2.06725	1.6758	3.19536	2.46518	2.82931	3.1955	2.69773	0.713828	0.396183	0.342659	0.350635	1.47447	3.81906	2.52258	2.31056	1.90231	3.041	3.07274	1.16147	0	0.05018	0	0.108136	0	0.798388	0.128395	0.097533	0	0.055119	2.35749	6.86724	0.883538	5.04619	5.84002	8.34044	0	0.786539	2.46764	5.14992	2.67302	2.94557	0.123093	2.49008	0	1.77208	6.6812	0.154495	1.49682	1.57911	1.98563	1.28464	1.9111	2.16222	2.5234	2.03423	2.03149	3.17945	0	1.64321	1.88092	0.560346	0.374866	0.976033	0.791304	1.70919	2.1841	3.25399	2.38315	1.83611	1.16897	0.440269	0.175939	2.08433	1.02009	0.054646	0.62735	0.107112	0	0.819022	1.70319	5.51595	1.07245	0.117118	0.155087	0.132105	0.146232	0.809367	0.019079	0.705226
DIP2C	1	4.56077	0.418283	0.917987	0.979689	1.98963	38.6895	14.9014	10.2304	13.3552	4.30575	28.6843	6.95109	16.8766	23.6822	11.4382	1.73715	1.28711	25.2105	13.8181	8.59585	17.6803	11.1959	20.7243	10.3832	16.73	43.0665	15.5544	21.8404	23.1408	4.27617	20.2886	10.0797	13.125	21.6535	8.04544	14.6765	21.1741	9.33046	20.9438	21.9409	19.8246	18.6249	2.16415	0.927883	4.97572	1.77675	3.64215	4.0679	1.07178	2.45501	3.54166	1.87983	2.29775	2.77514	4.69122	5.36282	3.02293	5.67576	3.66042	2.38743	4.28072	4.73688	5.22854	4.37787	6.51153	3.08129	2.9167	4.39527	3.61388	1.42135	0.974084	2.17931	12.0268	5.96184	4.92829	3.94322	2.42139	2.10513	1.95692	1.65552	0	24.4776	0.27767	0	1.31671	31.6281	0	0	2.37506	3.65396	0.122036	2.08521	3.6191	1.19269	1.18182	1.61585	0.740767	1.93841	10.1726	1.52828	15.7582	0.512084	0.098199	2.45172	4.10148	0.490155	0.722723	9.25636	0.405636	9.22897	4.26192	1.5873	6.36649	4.71861	9.93808	6.55632	7.24695	3.03826	3.67018	3.3614	2.15322	1.74364	2.43932	5.807	3.10103	2.56473	4.23663	1.06437	4.88252	2.80308	4.70173	2.84153	4.90854	1.59059	1.843	7.317	4.86332	1.20503	0.697946	4.59289	6.99343	0.061314	0.24565	2.81922	0.417731	1.10784	1.88223	2.8518	4.80477	1.26667	1.15195
DIRAS1	2	0	0	0.444627	0.886323	0	0.416522	0	0.259963	1.05722	0	0	4.72496	0	0	0	3.13671	0.344335	0	0.080117	0	0	0.036395	0.359362	1.83254	0.954701	0	0	1.69185	0.101046	0.162576	0.082576	0.022381	0.572787	0	0.095242	0	3.13211	0	4.99461	0.590538	1.3146	0.67795	0.835249	0.508183	0.960476	0.997259	0.634915	1.81681	0.913406	1.61206	4.52208	1.43393	0.576447	0.615507	9.16334	6.27891	2.48001	6.23052	2.42816	2.55825	1.96797	4.50347	1.7065	3.52803	3.54458	1.75735	1.63664	1.03637	2.20642	2.92347	1.64052	5.22166	3.2693	4.02222	7.04672	2.14123	2.46066	0.205222	0.518563	0.497232	0	2.46245	0.044717	0	0	0	0	0	0	0	0	0.031815	2.18602	1.5024	0.046093	0	0	0.583887	0.769319	0.082675	0.291128	0.551056	0	0	0	0	0	0.07794	0	0	0.667057	0.25332	3.43159	0.393621	0	0	1.19088	0.083147	0	0.572112	0.365214	0.967529	0.770086	0.142732	0.371583	0	0	0	0	0.339141	1.23811	4.79932	0	0	0.7021	0	0	1.25301	0.190346	3.26179	0.062712	0	0.088985	0.035913	0.069798	2.14863	3.88105	5.70009	0.51433	0.96617	0.537342
DIRAS2	1	0	0	0	0	0	0.181948	0	0.996014	0	0	5.73637	2.16758	0	5.83155	4.83736	0	2.63009	0.274946	1.16112	0	3.06705	0.804282	2.39899	1.39507	2.39387	3.09406	0.956667	1.43427	2.30597	0.082608	0	0	6.98177	0.934257	0	0	0.46747	0	0	0.816606	0.286147	0.516714	0.637503	0.195208	0.366496	1.48626	0.850215	0.343827	0.701259	0.176645	0	0.173488	0.110528	0	0	0	0.408113	0.566845	0.677317	0.286445	0.401881	0.22697	0.380852	1.12882	0.418795	0.29662	0.173852	0.257512	0.45409	0	0.179062	1.77225	0	0.625755	0.239947	0.962316	0.959245	1.32147	2.12456	1.20166	0	0	0	1.55274	0	0	0.8123	0	0	0	0	0	0	0	0	0	0	0	0	0	0	0	0	0	0	0	0	0	0	0	0	0	0	0	0	0	0	0	0	0	0.014676	0	0	0	0	0	0	0	0	0	0	0.018717	0	0	0	0	0	0	0	0	0	0	0	0	0	0	0	0	0	0	0
DIRAS3	4	0	0	0	0.663762	0	0	0.90192	4.57588	0	0	0	0	0.302714	14.4918	0	0	0	0	1.50435	0.924138	7.36814	6.84292	6.26866	2.04386	1.83932	0.301219	12.4758	0	4.50506	0.735715	0	2.23217	4.75464	5.33152	0.216198	3.51736	0	16.111	0	2.33457	1.36302	0	15.9456	21.1504	3.23792	15.3371	3.16601	1.97884	20.4259	18.3497	6.7106	13.6179	6.47046	3.48899	4.84561	28.9917	42.7887	5.62637	30.6278	21.913	58.4478	39.7135	58.1567	53.1748	13.8192	42.7749	40.815	63.8542	42.3745	57.8462	13.3492	15.7858	4.17927	2.98723	33.9955	44.0147	31.9261	45.3972	52.7768	74.567	0.123873	3.69432	16.4207	84.858	0	239.817	0	0	0.591848	0	28.2783	2.53172	27.59	4.84595	22.8954	0	37.1138	56.27	33.7782	0.92446	73.2111	1.24763	7.72978	0	0	11.8785	0	23.3795	0.110638	0	0.167222	0.191049	0.335585	0.667152	0	0.386883	0	0.18837	3.9589	6.08258	0	0.533391	1.23614	0	0	0	0	0	0	0	2.13001	1.01443	0.089508	229.661	73.8195	210.544	37.9995	81.6812	73.8992	37.8045	103.429	96.4291	424.418	143.237	231.361	53.4828	51.1183	66.6019	68.8856	56.7615	44.1689
DIS3	5	0.170195	0.241336	0.517935	0.579756	0.210303	0.078553	1.2372	0.138111	0.597338	0.167286	0.148398	1.64418	0.097101	0.027743	0.141905	5.90648	0.453687	0.157679	0.498952	3.64938	0	1.02097	0.507058	0.180106	2.21217	0.976794	0.160539	1.56496	0.534128	0.445987	0.519018	0.342113	0.628874	1.2173	1.38562	1.0387	0.505091	0.56207	5.75216	2.76713	1.29707	1.31704	1.3979	0.418356	0	0.453482	0.594047	0.2566	1.27037	1.19596	0.159778	0.586134	0.365782	0.958635	0.472526	0.326815	0.794162	0.260955	0.301203	0.492085	0.255155	0.187193	0.274896	0.350664	0.499913	0.206102	0.726448	0.359269	0.271334	0.73697	1.08178	4.48172	0.205001	0.687673	0.635492	0.287794	0.287261	0.151828	0.277757	0.179443	3.51991	1.43826	0.058732	1.79298	0.006294	0.491852	0	0	2.93809	3.86562	4.90664	3.58469	4.97707	5.95288	4.80298	5.84041	5.17355	0.79717	2.70047	0.771489	0.512708	1.62529	3.89937	16.7201	3.03071	2.66697	4.65221	3.63051	0.758791	0.250132	3.11984	1.93767	2.79855	3.01777	2.99302	1.48598	6.03966	3.74082	2.11359	0.272823	2.35234	2.72206	1.47233	2.35902	2.63351	2.98785	4.4042	3.05095	1.23997	2.19892	2.95835	5.61831	6.07764	1.93199	0.123268	0.325767	0.359512	1.55817	0.355259	1.62383	0.89129	0.243262	3.74586	0.081506	0.252213	1.02505	0.083752	0.200253	0.148293	1.0066	0.868655
DIS3L	3	2.55051	9.38517	0.40759	4.47163	0.881935	3.27686	11.6058	8.46424	11.6507	1.77558	4.15054	7.80657	0.036858	0.02892	5.67409	0.548351	0.947729	4.46317	2.57976	14.5374	2.53546	2.24678	1.73042	3.81768	7.88164	2.85774	0.118706	2.4139	3.31223	4.24957	0.420594	4.14483	10.8588	18.4562	5.38399	4.81793	3.66264	2.34384	1.22044	6.78778	8.04586	5.76998	3.03692	1.54842	3.63413	3.08038	4.20026	8.65836	1.45827	2.80752	10.8173	3.25372	0.926936	5.8435	5.43879	3.17386	1.54808	4.4927	2.508	3.17236	3.71294	1.77566	2.91376	2.23592	5.98358	2.29004	3.13523	3.18296	3.38287	1.154	0.445449	3.67512	0.85692	6.96148	9.20151	2.87163	1.55421	3.76472	3.58013	3.14678	0	1.50542	0.123019	0.076924	0.398807	0	0	8.84375	0	29.3469	1.08548	1.90706	8.0193	3.76219	5.51601	0	8.2565	7.12598	3.6416	13.7898	3.34023	0.378874	15.6253	3.87767	5.68565	8.13348	5.25863	3.06749	3.49483	11.0044	1.94733	27.1348	12.0256	16.5863	24.1233	33.1648	21.7402	23.4273	12.7489	0.214497	12.0297	6.49283	18.0326	11.8524	11.2509	21.2405	18.9327	12.8576	9.27076	8.69959	27.7879	11.8216	8.81809	0.013516	0.319957	0.424589	0.004689	0.647395	0.018186	0.004042	0.001422	0.003387	1.36502	0.06996	0.007425	15.0688	0.836042	0.175068	0.053095	2.01991	0.114995
DIS3L2	6	0	0.630377	0.733788	1.24001	6.6604	10.7528	13.0752	1.5715	0.493341	0	0.078892	12.954	23.0376	2.91343	4.26176	3.55974	1.65561	14.075	9.4414	0.135265	18.3693	1.77896	1.25413	5.63786	7.40575	35.9542	0.394144	3.09348	8.25209	5.4398	9.21792	0.797898	8.32474	1.29972	10.6967	6.216	0.253887	1.63767	0.336589	3.31425	3.62636	10.6712	4.33567	2.99831	2.85343	4.12584	1.88651	5.74815	3.19113	7.66983	8.35646	4.55925	0.998899	2.69221	3.58136	2.60979	3.56289	4.08876	3.97559	3.63646	3.3908	4.1403	7.56929	4.81711	5.60309	11.5795	7.17987	8.61871	8.91411	7.18377	9.98074	10.4519	7.85669	5.1336	6.77658	5.13724	2.7179	7.61258	4.95774	9.75452	0	1.62542	0.150978	0	0	0.753984	4.21254	0	0.25874	3.5061	0	0.076346	1.66208	5.7642	1.59762	2.93255	0	0	4.98903	5.73865	0.28821	0.960509	0	0.27602	0.958599	1.02219	0.076289	0.23159	0.774723	7.82921	0	0.730222	1.632	7.14429	10.476	5.14448	4.88402	0.906387	5.22339	4.95624	1.00429	4.37401	2.92506	1.94853	1.25711	1.70885	4.40213	2.68893	2.41727	1.54895	1.50656	1.07232	1.60529	12.7866	22.4466	1.15442	0.131856	2.26897	5.97797	4.87144	2.72884	7.57681	0.573235	1.47155	7.54207	23.1675	2.94885	7.90491	0.34712	4.0243	10.701
DISC1	2	0.180246	0.164124	1.74207	2.05592	2.17822	0.352094	0	0.35219	0.557257	0.145794	0.107367	2.16975	0	4.01806	1.99408	0	0	6.13724	4.05409	0.434277	3.88876	0.23371	2.14299	1.68768	4.23639	1.88358	1.16043	6.12481	2.52586	7.74082	3.62063	0.116064	5.19795	0.070483	0.46229	3.05275	0.006444	0.523592	0.508437	4.32413	1.09674	0.779165	3.8861	5.81449	3.43144	5.74495	0.967454	2.65663	6.56401	3.32154	1.82929	2.77627	1.04733	1.38874	1.84535	4.32721	1.87187	2.11411	1.94011	3.66771	2.35748	4.64473	1.05861	3.60868	3.10679	4.04506	3.3349	3.335	4.05292	5.45653	5.38407	2.95954	8.14549	5.35488	2.22439	1.78388	2.73521	1.48834	0.303918	1.07867	0	7.17026	0.043873	0	0	0	0.523376	0.168255	0.25606	0	0	2.013	1.28732	1.30617	0.095999	0	0.058597	0.377481	0.528006	6.25367	0.023535	0	0	0.080693	0.100283	1.45852	0.85195	1.08173	1.56684	0	1.34523	0.056015	2.45009	2.07047	0.326169	1.00502	0.516953	3.34938	2.48808	0.289828	2.75442	1.42674	0.62203	1.49088	1.80666	3.19088	1.3347	0.806839	1.48877	2.73838	1.66285	1.45425	3.58249	1.21303	0.056179	0.344173	0.580038	0.321974	0.247853	0.234944	0.387695	1.45469	0.291245	0.087985	0	0.391156	1.40608	0.539491	0.263473	0.302881	0.424813
DISP1	3	0	0	0	0	0.324784	0	0.678813	0.471233	1.19429	0.602991	0	0.426952	4.88668	0.860265	0.050965	0	0.233038	1.70437	1.96639	10.6143	0.509258	0.073656	0	2.04083	0.276572	0.044906	0.061972	0.952735	0.476028	1.8467	2.96433	0	2.46623	0.121151	0.064215	0.355483	0	0.192264	0.263342	0.487627	4.53402	0.228734	5.22349	9.99563	8.11572	6.69694	1.83074	5.31515	5.89762	10.2834	6.49947	8.13103	1.17698	9.10472	2.36837	17.0701	9.84839	13.6639	13.3484	12.0669	14.4398	6.20365	18.3617	15.0461	13.7271	11.1064	9.96621	7.00583	6.34987	6.71754	5.55361	1.75631	13.9079	7.22292	12.9621	14.7908	6.46346	3.36416	3.20102	2.90188	13.2421	11.6479	0	0.688644	8.21629	0	0	0	7.93611	10.7469	2.89327	0.171537	4.72517	5.41761	0.311206	6.37389	0.161695	10.2694	0.431723	8.16989	2.76222	0.092947	16.5482	0	10.2463	0.266227	4.8986	2.71084	7.40288	4.24683	5.45557	3.13392	12.0329	7.50595	6.77933	5.28069	15.6628	5.80521	7.25455	23.6303	11.6686	15.7115	3.34651	1.93149	4.2744	16.2422	24.9795	8.57238	11.1698	18.4566	18.3163	5.67091	5.50251	7.00509	3.99678	10.6089	9.68606	9.92036	3.89568	3.17248	4.63312	11.0246	5.73177	7.7552	0.917967	2.95381	0.327898	2.31571	13.3004	2.40849	2.1808
DIXDC1	5	0	0	0.178218	0.721464	0	0	0	0.052586	0.213094	0	0	0.38091	0	0	0.022701	0	0	6.24277	0.273427	0	0	1.84514	0	0.555271	0.720623	1.96277	0	0	0.004035	0.244461	0	0	0.520861	0.345937	0.066763	0.713472	0	0	0.014349	0	0.203167	0	0.251767	0.179366	0	0.730077	0.384417	0.68397	0.47868	0.308004	1.12422	0.342711	0.131387	0.262904	0	0	0.448886	0	0.178664	0.045175	0.413884	0.154976	0.116436	0.081077	0.255679	0.115403	0.171453	0.265255	0.211267	0.393056	0.212303	0.883039	0.281901	0.3413	0.153625	0.223263	0.234524	0.451133	0.813047	0.651836	0	0	0.134662	0	0	1.21591	0	0	5.65882	0	6.93434	0.152854	0.526561	0.20842	4.8827	0	7.70581	0	3.28621	0.074866	1.40827	0	0	3.46551	0.00465	1.42475	1.29367	0.807367	0	0.344201	20.3903	9.6246	2.13057	0.473684	1.18479	0.183189	0.733617	8.72916	7.72392	0.061734	1.01513	1.48712	2.03732	1.0336	1.79402	0.64171	0.647232	3.59902	3.52125	2.68057	4.44907	1.16511	2.09229	0	0.032365	0.150939	0.651857	9.57762	0.785663	9.69286	1.28224	0.158164	2.84202	0.237619	2.05746	0.95964	0.008857	0.206534	0.166221	0.142863	0
DKC1	2	26.3062	37.8784	123.427	268.236	59.5296	34.6272	51.6364	56.2618	102.76	69.187	148.016	87.5696	18.5777	23.1817	24.9597	27.2768	11.5893	115.037	73.3479	195.104	175.462	104.826	54.3763	63.6299	149.033	72.003	69.359	84.4492	27.3367	69.7857	46.2959	175.807	289.489	103.053	181.53	56.6511	85.2713	146.644	63.3705	90.2004	85.8651	91.0924	63.2032	34.1662	165.332	58.8254	88.3249	193.723	48.2721	123.492	101.166	75.5369	23.4229	69.4538	88.8353	120.011	118.288	50.1847	117.047	38.01	169.287	69.0607	189.817	111.512	97.7921	42.9273	145.535	139.646	93.6972	64.4111	130.696	220.651	235.569	151.345	74.7138	167.583	105.593	392.857	293.701	368.356	0.297772	2.20685	1.0809	2.70046	7.84084	129.586	1.42829	1.81758	22.4554	68.9376	26.0616	44.9658	43.9728	13.8175	46.2462	1.31667	72.245	0.813773	20.0801	7.46552	25.6701	134.063	26.5178	65.0407	12.6496	14.998	40.8681	23.6903	37.4888	19.9052	44.6624	64.4022	40.8484	32.7698	96.945	101.744	19.7169	51.3952	37.9807	4.45917	53.6356	25.6632	76.984	84.618	42.8849	20.5489	26.6442	41.8281	41.4877	37.8375	163.449	59.5764	49.9861	37.4655	70.6435	33.2803	40.6789	10.6968	19.3019	10.9776	24.7407	25.3027	71.1069	56.6537	8.36154	51.047	25.238	20.0937	25.129	7.59725	5.39325
DKK1	3	0	0	1.49261	1.77356	0	0	0	0	0	0	0	0	0	0	0	0	0	0	0	0	0	0.879731	0	0	0	0.13395	0.061639	0	0	0	0	1.21784	0	0.059421	0.128111	0	0	0	0.160423	0	0.075732	3.41105	0.835471	0.082448	6.72861	0	0	0	0	0	0	0	0	0	0	0	0	3.24699	0	0	0.348181	0.085025	0.104896	0	0.252988	0	0	0	0	0	0	0	2.79408	0.099182	0	0.123069	0	0	0	0	0	0	0.179353	1.99651	0	0	0	1.35494	0	1.78409	13.4604	0	0	0.116448	0	0	20.4937	0	0	0	0.578123	1.10952	29.2262	0	0	0	0	0.30373	0	0	0	0	0	0	0	0	0	0	0	0	0	0	0	0	0	0	0	0	0	0.052588	0	0	0	0.636026	0	0.071381	0	0	0	0	0	6.07611	0.951296	0	0	0	0	0.243072	1.53579	0	0
DKK3	4	0	0	0	2.78528	0	0	0	0	0	0	0.109144	0.423068	0	0	1.02225	0	0	3.40206	0	0.552615	3.04969	0	0	0	0	0	0	0	0.068366	1.29566	0	0.112781	0	0	0.042875	0	0	0	0.035478	0.25436	0	0	0	0	0.64676	0	0	0	0	0	0	0	0	0	0	0	0	0.199377	0.20365	0	0.018107	0	0	0.045218	0	0	0	0	0	0	0	0	0	0	0	0.286231	0.14742	0	0	0.022321	18.9001	0	0.361618	0	0	0	0	0	2.11681	1.19501	49.6127	23.344	5.30406	0.390063	3.23253	14.9181	6.18039	0	0	2.89133	0.391001	46.1131	2.11495	0	0.208442	0	0.060322	0.831978	0	0	6.596	0	3.88614	2.78772	0	0.40772	0.356203	2.52546	6.94614	0.118814	4.51502	5.30483	1.85221	4.60932	0.99985	0.203763	0	2.47258	0.51824	2.21917	0	1.23293	4.87131	26.0625	12.8689	54.5335	11.6334	16.0192	6.5103	3.4295	28.2277	34.5912	12.9911	26.7992	14.325	43.0869	15.2687	41.1684	25.6489	11.7004	10.1256
DKK4	3	0	0.491506	0	0	5.14201	0	0	0	0	0	0	0	0	0	0	0	0	0	0	0	0	0	0	0	0	0	0	0	0	0	0	0	0	0	0	0	0	0	0	0	0	0	0	0	0	0	0	0	0	0	0	0	0	0	0	0	0	0	0	0	0	0	0	0	0	0	0	0	0.163812	0	0	0	0	0	0	0	0	0	0	0	0	0	0	0	0	0	0	0	0	0	0	0	0	2.51107	0	0	0	0	0.356065	0	0	0	0	0	0	0	0	0	0	0	0	0	0.263066	5.29075	0	0	0	0	0	0	0	0	0	2.23079	0	0	0	0.234592	0	0	0	0	4.11571	0	0	0	0	0	0	0	0	0	0	0	0	0	0	0	0	0	0
DKKL1	3	0	0	0	0	0	0	0	0	0	0	0	0	0	0	0	0	0	0	0	1.1274	0	2.61842	0	0.170594	0	0	0	0	0	0	0	0	0	0	0	4.23226	0	0	0	0.327721	0	0	0	0	0	0	0	0.357134	0	0.3778	0	0	0	0	0	0	0.306804	0	0	0	0	0	0	0	0	0	0	1.22124	0	0	0	0	0	0	0	0	0	0	0	0	0	0	0	0	0	0	0	0	0	0	0	0	0	0	0	0	0	15.2985	2.72397	4.66617	0	0	0	0	0	2.50469	0	0.31387	0	0	0	0	0	0	0	0	0	0	0	0	0	0	0	0	0	0	0	0	0	0	0	0	0	0	0	0	0	0	0	0	0	0	0	0	0	0	0	0	0	0	0
DLAT	1	0.908412	1.69869	21.4391	1.13832	0	0.229625	0.464242	1.47478	0.544122	0	2.39206	0.972638	0.760696	0	0.058149	5.64451	2.92103	6.94033	4.05192	5.78792	6.58071	2.80037	4.08321	1.75366	10.7191	17.0548	11.2618	2.67911	2.77483	3.0028	10.2563	9.03997	3.94407	2.34667	7.96029	3.54392	6.1945	1.64255	11.0688	10.3281	5.63419	4.1739	7.24131	3.12006	4.81058	3.86457	0.613125	1.30582	2.60811	3.88753	0.921602	3.82401	1.1716	3.36039	1.86903	0.759224	3.45133	0.114462	1.52394	1.41727	2.47612	1.96429	2.5703	2.53848	2.34191	1.23666	2.77669	1.65289	2.43015	2.71739	0.451973	1.40333	0.360183	1.38181	3.80423	3.58629	1.68443	0.583124	0.904318	0.970637	0	0	0.172204	0	2.67784	4.65722	0	0.263343	0	0	3.0733	0	5.38737	0.044457	1.52593	9.27235	1.56879	0	0.197067	0.573865	0.224735	16.4315	4.42518	0	0.119192	2.27523	2.24206	0.604332	0.118017	2.20064	2.73936	2.11201	3.79327	3.18145	0.13674	4.47888	0.561023	1.43943	2.56573	0	0.740876	1.42387	0.847704	0.330165	0.286526	0.349232	0.718082	2.18358	2.65656	3.21108	3.08907	4.25254	0.767503	2.93638	2.07376	0.518912	0.428402	0.034459	0.036691	0.899005	0.434318	0.62884	0.616897	0.193475	0.349028	0.522576	0.101941	0.413217	0.099203	0.823401	0.06904
DLC1	5	0	0	0.168899	0	1.68274	0	0.570746	0.299275	0.303072	0.679101	1.26507	0.461111	0.037483	0.363188	0.357486	0.89754	0	0	0.274422	3.11991	1.14756	0.414793	0	0	0.857176	0	1.69272	0.053672	0.229599	0	0.011751	2.51147	0.447558	0.068301	0	0.075145	0.131487	0.081305	2.63571	1.9816	1.09112	0	0.477333	2.98802	1.64636	0.847149	0.546803	0.479531	2.83245	1.59367	0.823702	0.521288	0.207717	0.976081	1.38593	2.81592	4.579	2.54932	2.56988	2.03362	2.11697	1.74797	1.95175	2.34436	4.84957	2.30467	1.37228	1.51492	2.35121	1.49084	0.335471	1.25174	0	1.35435	2.88073	2.37557	1.43574	2.03016	3.10347	1.74262	16.1303	0	14.7816	0	11.0703	0	1.2171	13.3	0	0.504211	2.35898	8.40268	12.229	4.08235	15.1463	28.881	2.93423	1.00177	1.45843	0.839442	4.3394	22.3778	4.57922	1.68956	0	0	0.026108	0	0	0.029592	0	0.024064	0	0.112231	0	0.545863	0.075662	0.094754	0.172483	0	0.1319	0.220868	0	0	0.106256	0.344895	0.13441	0	0	0.045324	0.175603	0.041919	0	0	0	0.001007	0.000924	0	0	0	0	0	0.423444	0.001019	0	0	0	0.006965	0	0.072111	0
DLD	1	1.53874	1.98009	31.7665	1.9373	0	1.73377	2.75252	9.86859	2.76068	6.41877	9.00397	2.46536	10.4038	8.11192	5.32558	1.53545	15.5164	18.2324	18.5513	24.9569	31.5693	26.7992	11.6969	4.09614	28.768	6.93229	9.53626	35.3041	5.63298	7.50825	14.6311	18.4824	19.8408	5.57201	14.9398	13.7594	11.7505	9.57287	28.6166	22.2074	21.8512	10.2935	10.6363	12.8497	8.939	9.18631	6.06489	3.70744	14.4189	11.6466	7.80154	13.6829	4.02496	11.1336	12.6542	5.54844	10.9525	1.8866	5.72365	6.33818	9.66848	3.49457	10.4287	10.0417	7.25002	2.40633	9.34941	9.33181	6.21043	9.76061	14.8099	9.10748	4.57304	4.93729	11.1149	15.1033	7.06115	13.1482	19.3944	15.8169	0.108167	1.6069	0.21374	0	0.283868	4.16018	0	0.333917	1.99882	5.19443	4.49402	5.11074	14.6295	3.73289	9.07585	11.4771	0.352762	0	2.0835	1.81977	2.56572	1.16101	4.23417	10.2897	5.30507	1.34801	10.4543	4.12498	0.19888	8.95508	4.20475	12.8623	6.3833	8.46671	2.34502	6.07019	2.00629	3.42079	6.93478	8.53532	3.6016	4.16504	6.14333	0.978243	1.09134	0.44392	5.37006	6.66173	6.04155	8.68994	4.9842	8.02406	9.7168	5.55266	4.57505	2.91765	7.60753	2.69608	2.33113	1.50665	0.829066	6.15284	14.0061	6.05094	0.444144	8.11172	0.647725	4.41232	3.22454	0.796684	0.93533
DLEC1	6	0.237055	11.9112	0.089177	0	0.289867	34.5573	1.09076	4.3221	14.3853	19.7991	29.8111	6.14867	14.6688	3.83735	2.44282	0.617421	0	6.15723	10.306	2.17313	11.2499	14.7681	8.68267	18.0517	2.01023	14.5674	0.055292	1.38486	24.1256	4.22416	10.1403	9.36934	7.40015	10.9114	3.11572	5.35713	1.01066	3.60627	13.971	7.74936	4.63659	3.38998	2.26855	0.568528	1.73867	1.00122	1.25076	2.84241	1.26003	2.60267	4.05675	1.78826	0.526138	1.00204	4.60814	5.73845	0.865355	2.10421	2.98076	3.49435	3.35644	2.50507	3.57847	2.48168	3.88364	3.3754	1.14748	1.50634	3.04719	1.9675	0.207685	0.96356	1.12888	1.52204	3.28983	1.65978	1.90763	0.204189	0.088507	0.175906	0.033385	0.4949	0.079031	0.615203	0	0	0	0	0	0	0	0.038249	0	0.556417	0.027762	0	0.21129	0	0.940433	0	0	0.486172	0.057228	0	0	0	0.027544	0.047525	0	0.344482	0	0.720302	0	0	0	0.0512	0	0	0	0	0.011603	0	0	0.084255	0	0.091098	0	0	0	0	0	0.014759	0	0	0	0	0	0	0	0	0	0	0.071549	0	0	0	0.026599	0	0	0	0.054063
DLG1	1	0.275271	8.42765	1.19776	97.3019	0.674017	1.81502	3.65937	5.98347	7.68163	2.71159	2.31847	2.65741	5.14425	13.2097	1.91659	3.53179	1.93406	5.07046	9.28145	11.1468	14.8168	8.54575	3.19113	2.39404	13.5857	5.20822	16.5963	10.6794	2.72451	3.39483	9.69737	9.68794	6.37882	1.58256	14.4008	11.6202	2.92554	13.0766	15.7456	12.2466	6.82536	13.0157	11.4243	12.1468	7.41048	9.4199	4.46848	5.74701	13.1674	24.1031	10.6279	15.3897	3.9656	9.88126	8.58239	2.73308	6.24528	1.19445	6.51739	4.80253	3.55908	2.89585	5.23533	5.69216	4.54213	2.51964	5.74269	7.01711	3.87796	8.90497	11.9351	8.50197	17.7063	11.7582	4.9768	5.46863	7.47673	11.7137	16.0198	15.9268	0.037326	0	1.17615	0.713276	1.38502	3.45607	0	0	0.182764	0	2.689	0.600863	5.8225	2.45123	11.5855	0.912048	0.671282	0.409244	1.16367	0.977574	0.984577	0.385727	6.19838	0	3.58024	1.38098	3.83376	6.21662	7.24636	0	0.549561	1.05234	1.87904	0.994583	1.49393	1.28862	0.789328	0.699881	0.699994	0	0.505931	1.20549	0.630997	0.963982	0.260514	0.305642	0.282945	0.941079	1.24328	1.56324	3.10497	0.360846	1.67472	0.027501	0	0.099381	0.369259	0.250884	0.011119	0	0.401248	0.077982	1.56666	0.201206	0.024394	0.158515	0.945033	0	0.056448	0.285559	0.062759
DLG2	1	0	1.23606	0.079635	1.27383	9.51121	0.824186	7.14168	7.20135	0.571894	0	1.43545	1.3623	0.423658	0	3.11078	6.773	0.185863	5.62721	1.95629	4.2708	5.67469	4.59042	1.40029	0.89862	2.79017	1.66198	2.64749	7.44181	1.16147	1.60696	0.854395	3.63819	4.06871	2.12549	0.800925	4.67881	2.93619	5.88473	0.878616	10.416	4.47288	1.15459	0.79022	0.431352	0.776374	0.447869	0.859748	1.4037	0.694454	0.601355	0.532455	1.41424	0.235252	2.07094	0.435703	0.285701	0.406004	0.121044	0.762371	0.304141	0.778155	0.137379	0.608421	0.806956	0.532467	0.225071	0.765783	0.959627	0.421934	0.234276	0.383463	0.055775	0.43397	0.273554	0.393295	0.522898	0.469576	1.41286	1.65405	1.23205	0.02983	0	0.048151	0	0.155784	0	0	0	0	0	0	0	0	0	0.074793	0	0.064324	0	0.068722	0	3.92374	0.148073	0	0	0.250016	0	0	0.170136	1.38252	0	0.039882	0	0	0	0	0.538239	0.035683	0.017548	0.02449	0	0.008921	0.034907	0	0.30808	0	0.127893	0	0	0	0.19618	0	0.031031	0	0.021126	0.173446	0.057234	0	0.012041	0	0.857283	0	0.019951	0.015973	0	0	0.060881	0	0	0	0.02071	0.966127
DLG3	2	0	0.050326	0.677998	0.4356	0.354229	0.615253	1.33243	0.128334	0.260331	0.162888	0.08986	0.465366	3.78239	0.469283	0.278062	0	0	0	0.236112	0	0.18514	0.215284	0	0.59012	1.6086	0	0	2.84009	0.185555	0.159568	0.546654	2.04223	0.014079	0.022012	0.583861	1.25952	0	0	0.038339	0.295691	0.525071	3.24383	3.23299	1.88701	6.72637	1.08834	2.69926	2.67389	8.41943	6.95225	5.50975	1.34093	0.801177	0.699006	13.3114	17.1609	17.0379	21.7945	20.9617	18.5062	22.2539	11.4947	20.777	22.628	19.3132	39.9924	28.4869	26.7847	26.8971	22.1246	28.9756	32.6038	36.186	27.1444	22.32	13.2621	9.59415	6.03308	5.62355	7.13659	0	1.81471	0.065892	0	0	0.495174	0.784667	0	0.19238	0.651333	0	0	3.22104	1.82844	0	4.55485	0	0	1.88459	0.061007	0.430106	0.608396	0.069963	0	0.228047	0.870781	3.6899	0.173603	0.565002	0	0	0.310797	3.04244	1.52161	2.48578	2.81449	2.90461	1.04025	1.47209	0	2.96294	2.05893	0.405496	1.05299	1.09657	2.2272	3.88129	0.449875	0.423478	0.479891	3.18091	2.49405	0.253949	0	0	0.026122	0	0.016481	0	0	0.34619	4.15542	0.087429	0.079311	0.308155	0.860958	0.3901	0.952462	0.403428	0.750306	0
DLG4	3	0	0	0.438119	1.16458	0.47393	0	0	0.134843	0	0	0	0.31045	0	0	0	0	0	0	0	0.134656	0	0.056336	0	0	0	0	0	0	0	0.240297	0	0.022054	0	0.23515	0	0	0.150584	0	0.025761	0	0	0.334017	0	0	0	0	0.370006	0	0	0	0	0	0	0	0	0	0	0	0.024929	0	0	0	0	0	0	0	0	0.242844	0	0	0	0	0.460273	0.050194	0	0.089134	0.053884	0	0	0	0	0	0.220324	0	0	0	0	0	0	0	0	0	0	0	0	0.962072	0	0	0.063166	0.488861	5.16466	0.135748	0	0	0.152468	0.775313	0	0.307345	0.100081	0	0	0.457627	0.196036	0.581804	0.087389	0.042697	0	0	0.179516	0	0.227312	0.127122	0	0	0	0.22344	0	0.430032	0	0	0	0.024249	0.26574	0	0	0	0	0	0.062528	0	0	0	0	0	0	0	0	0	0	0.050113	0
DLG5	4	0	1.7291	0.38833	0.25898	0.210399	1.07342	1.76051	1.41875	0.155154	1.69134	0.359676	0.27731	1.26258	8.62716	1.9778	0	0.453624	2.20846	1.69499	4.5449	1.09979	0.572153	2.43933	3.03061	5.19955	0.130834	3.47713	1.35851	4.24063	0.248603	0.90044	1.03571	0.594531	1.36289	0.055402	5.07622	0.134643	0.437026	0.169873	2.52036	3.49163	1.92523	1.28147	1.33873	2.10453	1.38212	0.560026	3.15632	1.0044	3.39136	2.6987	2.15389	0.702965	1.56068	1.88971	1.62012	2.91859	0.521802	2.07417	1.09856	1.19814	2.29025	1.68156	1.85747	1.7953	1.75544	1.17926	2.73572	2.72965	1.93191	1.49332	3.6259	2.66628	2.56074	2.42215	2.24917	2.12978	1.10736	1.60277	1.10408	0.048531	0.359491	0.03915	0.448155	0	5.80242	0	0	6.05103	16.2302	8.51862	0.388371	4.0184	1.56408	1.41102	5.69572	13.1637	1.02479	3.57255	1.54323	15.1218	0.180518	2.26385	6.48084	2.71063	4.40508	6.69269	1.4221	0.112806	2.00184	15.304	11.031	14.6841	5.54921	6.84958	7.75064	5.28254	5.5731	9.13754	11.7216	9.79409	8.8712	9.12411	5.45074	3.09936	3.37361	5.40863	14.8043	12.7541	17.5705	6.31771	3.67957	5.027	8.84039	7.13592	15.7085	11.9755	7.47928	1.23922	6.77365	10.4912	1.24829	4.94843	4.58197	18.5701	4.05895	2.06758	0.566704	5.11524	3.81696	1.10015
DLGAP1	6	6.28343	18.733	0	0.188422	0.300015	25.0115	13.2701	3.91638	1.65821	8.96536	6.05618	11.5607	12.662	5.99131	22.302	0.327455	0	15.2567	9.82056	0	1.41826	20.8674	15.2927	37.293	6.79915	0.209653	5.038	6.92197	3.89371	37.3786	1.33918	2.12542	10.4489	18.6893	0.835739	10.6772	70.5119	4.00507	5.95852	4.88359	2.351	6.37481	0	0.944633	0	0.331568	1.64342	2.49446	0.090842	0.059267	0.697208	0.166355	0.06786	2.39056	15.2103	0.115815	0.50403	0.418752	0.690386	0.565864	0.667169	3.71654	1.77822	0.853436	0.357254	0.554768	0.818368	0.113352	0.644696	0.104048	0	0	0	0.191874	0.890566	0.93506	1.02853	0.241294	0.397916	0.233852	0	1.54403	0.070289	0	0.272753	0	0	0	0	0	0	0.182201	0	0	0.086692	0	0	0	0.06026	0	19.1402	1.0852	0	0	0	0	0.087351	0	0	0	0	0	0	0	0	0	0	0	0	0.069357	0	0.033813	0.17273	0	0	0.096306	0	0	0	0	0	0	0	1.67743	1.62486	0.055875	0	0.14076	0	0	0	0.175901	1.25852	0.09152	0.055016	13.0443	7.30689	0.390386	0.076084	0.032462	0.168283
DLGAP2	6	0	0.088617	0	0	0	2.71772	0.323607	1.72407	2.39881	0	0	1.32251	0.273869	0.612915	2.72564	0	0	0	1.20056	0.131794	0.72768	1.57713	4.91941	1.45665	2.24202	0	0	1.31707	1.94434	5.19561	0.145565	0.03589	0.135522	3.2847	0.729795	0	7.80028	0.137751	0.207743	0.55697	0.084308	1.41532	0.067196	0.111294	0.154486	0.192354	0.257673	0.61286	0.425665	0.271155	0.216317	0.295337	0.164878	0.321647	0	1.07281	0.696838	0	0.632409	0.530103	0.704856	1.95354	0.999555	0.911134	0.503806	0.599108	0.5729	0.722614	0.754562	0.228289	0.151496	4.1466	0.301239	0.351163	0.519991	0.565155	0.739127	0.161254	0.175973	0.188783	0	0	0	0.329593	0	0	0	0	0	0	0	0	0	0	0.01479	0	0	0.187711	0	0	0.094158	0	0	0.105742	0	0.126864	0	0.69105	0.01661	0	0	0	0	0	0	0	0	0	0	0.014095	0	0	0	0	0	0.048543	0	0	0	0	0	0	0	0	0	0	0	0	0	0	0	0	0	0	0	0	0	0	0	0.016391	0
DLGAP4	6	28.4184	54.9541	54.1136	13.7969	117.385	178.25	95.846	136.032	121.274	149.899	63.2595	231.995	205.321	169.599	141.227	36.5922	6.21986	123.686	247.396	70.4727	119.844	139.779	203.237	196.444	66.9663	43.5554	96.8322	97.2984	278.842	258.191	46.8858	121.549	87.2102	236.819	89.3925	55.8534	282.589	174.654	141.242	112.527	89.0314	154.104	13.2069	1.43161	9.67894	4.6569	5.75558	28.4292	1.35496	1.76305	12.3621	3.6995	0.811592	11.8036	15.1793	25.236	18.0437	20.4408	14.6755	20.5722	16.8113	28.9863	19.9811	17.2181	13.7031	17.5537	13.513	7.92224	13.8534	7.63436	4.76175	3.63362	18.4545	5.04292	11.2207	14.5331	16.9694	1.81908	2.0383	2.31644	0.249727	52.8526	1.31352	6.35204	0.655986	18.4077	0	19.2465	79.7778	25.0184	7.1988	27.1635	10.8722	28.0602	16.7199	15.444	28.4164	34.2324	40.9395	18.6456	5.91285	6.53793	27.8127	42.2612	8.21462	3.10855	4.37526	2.80717	1.143	9.0267	37.3514	12.4563	19.4136	18.4612	68.5855	30.1236	47.5536	11.749	16.4924	91.0419	49.3419	20.3094	26.1563	18.3572	19.282	62.1743	15.1024	17.7005	20.717	20.2614	30.1322	44.9927	7.68685	12.3754	13.8739	14.5383	14.4125	36.4948	22.9428	39.2702	16.5019	5.63124	5.19392	1.74544	9.6269	11.6266	10.2622	29.7176	6.22232	53.7691	32.7655
DLGAP5	2	14.872	95.8584	95.34	18.7888	31.1778	29.3416	56.6589	61.8432	72.3898	26.5265	192.331	62.3934	54.2049	124.161	11.403	22.9465	167.718	233.468	158.094	170.774	306.171	211.534	90.4034	49.4177	186.404	133.533	225.255	399.771	57.3649	31.0534	99.7127	165.313	174.393	30.0539	221.951	83.6473	137.612	229.556	108.619	229.198	123.984	144.408	124.609	241.571	167.729	202.042	73.1031	143.096	277.585	323.273	129.471	273.492	58.7281	151.016	121.693	98.1462	305.083	116.911	222.35	120.7	319.854	127.299	483.331	350.92	138.273	98.8255	391.075	601.489	223.545	180.217	425.33	114.546	235.246	192.989	344.211	1554.69	249.235	331.084	384.16	451.888	0.311745	1.82148	3.37502	0	1.6106	2.74316	4.7175	1.89074	0.299661	2.03019	0	0.072992	0.501096	0.066251	0.818522	0.745934	0.551771	0	0.073558	0.568026	0	5.3098	0.474605	1.88007	0.351923	4.50445	6.09962	14.0192	4.7738	0	0	8.68883	1.92961	5.02443	0.406248	5.94759	0.303129	4.65487	2.14809	0.146577	3.00812	0.831531	3.83938	0.4904	0	1.90585	2.08323	3.2522	2.92777	3.02443	18.2325	2.57129	15.7102	0	0	0	0	0	0	0.001839	0	0	0	0	0	0	0	0	0	0.79333	0.39734
DLK1	4	0	0	0	0	1.11766	0	0.928767	0.196124	0	0	0.185084	0	30.4265	0	0	0	0	3.34901	0	10.153	0	0	0	0	0	0	0	0	0	0.06316	0	0.627206	0	0	0	0	0	0	0	0	0.263314	0	0	0	0	0.262806	0	0	0	0	0	0	0	0	0	0	0.314988	0	0.057726	0	0	0	0	0	0	0	0.048041	0	0.069864	0	0	0	0	0	0	0.357933	0	0	0	0	1.14789	0	0	0	0	0	0	0	87.8016	0	0.693803	0.372687	0	0	0	0	0	1.34741	0	0.095176	1.33369	0	0	0	0	0	0	0	0	0	2.75588	0.196815	0	0	0	0	0	0.485172	41.0941	0.102732	0.266278	0.749172	2.92786	0.329074	0.856482	0	0.10808	0.914287	0.07476	1.8283	0	0	0.831081	68.1276	4.07887	29.9258	46.0632	30.1493	49.9694	46.5469	0.365662	0.434832	0.756586	26.5322	0.815218	11.7226	3.06362	40.1558	60.904	1.75853	0.413448
DLK2	3	0	0.1198	0	0	0	0	0	0	1.42937	0	0.187251	0.02895	0.006192	4.42353	0	0.241747	0	0	0	0	0	0	4.11714	0.038538	0	0.062069	0	0.215284	0.120281	0	0	0.078459	0.00177	2.45091	0.003124	0	0.172145	0	0	0	0	0	0.951091	0.093498	1.09822	0.259941	0.048651	0.077016	0.42662	0.104978	0.353024	0.069055	0.032859	0.037795	0	0	0.15711	0.33682	0	0.258911	0.573155	0.777673	2.04892	0.832598	0.570723	3.20198	1.12508	3.90681	2.06971	0.704697	0	0.600873	0	0.517238	0.148649	0	1.75621	0.29339	0.187294	0.985768	0.102444	0	0	0	1.89758	0	0	0	0	0	0	0.128013	0	0	0	0	0	0	0.086159	0	0.659133	0	0.004427	0.040471	8.15225	2.09323	1.46804	0.435127	0.492529	0.053087	0.006877	4.37677	0.00462	0.018341	0.171321	0.098437	2.56426	0.026558	1.69754	0.123247	3.02703	1.23582	13.9688	3.86439	11.0067	0.014065	0.158864	1.91195	0.295281	3.31262	0.72323	14.9023	2.82761	14.5771	0.125822	0.131553	0	0.004165	5.27962	0.002463	0.072113	0	0.756577	0	0.161046	0.07713	0.045054	0.169083	0.453167	1.04194	0.02107
DLL1	6	0	0	0.15245	0	0	13.6436	0.206507	25.0298	0	0	0	1.29552	0.271822	6.56345	0	0	0.708174	0	1.29092	0	0	2.73288	1.01638	0	0.140263	0	0	0	6.18558	0.055741	1.93247	0	0.03927	0.061339	0	0.809788	0.471258	0	0	1.04945	0	0.348666	1.50322	8.05079	4.93891	1.38659	0.326377	0.285637	7.26257	2.98238	0.081539	6.47773	0.666541	3.31062	5.26626	0	0.206865	0.152537	1.09219	0.812735	1.53841	0.174773	0.62097	1.69312	1.08488	0	0.937501	0.123934	0.429412	0.111325	0	0	0	0.470887	1.13812	0.527549	0.506158	0.211055	0.014034	0	0	0	0	0	1.19368	0	0	0	0	0.910555	0	1.60368	0	0.118878	2.32301	0	0.247238	0.600447	1.84673	0	0.299337	0.70852	13.3894	0	0	0	0	0	0	0	0	0.043427	0	0	0.09119	0	0.680372	0	0.562373	0	0.019767	0.663409	2.65878	0.293554	0.382112	0.155474	0	0	0.328946	0.241513	0	0	0.158651	0	0	0	0	0.805459	0.016312	0	0	0	0.030506	0	0	0.038769	0	0	0	1.20272	0.092098
DLL3	6	0.682791	31.3894	0	0.513405	41.8608	24.8658	7.12685	93.8709	26.7891	124.384	8.68662	170.383	24.1166	50.2191	0.264859	0	7.16287	5.02272	8.96401	6.18669	3.76976	6.73714	16.3173	21.0897	6.01309	8.65342	11.972	10.397	7.73598	27.7305	5.34677	7.38978	12.9963	37.1471	4.94032	4.58589	89.0152	12.2622	6.31127	4.21213	4.17015	27.2129	44.9893	19.6879	18.3644	29.0212	8.48223	23.9004	13.6998	13.95	34.7847	22.0666	7.64702	32.0541	48.2511	32.4319	25.5556	41.8483	48.4679	135.862	33.062	97.4525	18.628	38.4018	50.0693	54.29	15.3768	16.0104	9.96497	36.9531	61.8981	14.7861	19.4303	14.3846	37.8786	14.3361	98.7728	4.29392	2.25695	1.97976	0	0	0	3.48195	0.507067	0	0	0	0	0	0	0.046909	0	0	0.16067	0	0	1.01324	0	0	1.50925	0.721505	0.082847	0	0	0.340911	0.308311	0.929647	0.693091	6.95653	0.129126	0.147351	0	2.122	0	0.075009	0	0.550942	0	0	0.140987	1.13021	0	0.247546	0	0.263238	0	0.076098	0	0.31908	7.62351	1.61262	0.204883	0	0	0.061903	0.051198	0	0.027515	0	0.109474	0.065	2.99354	0.062664	0.060973	0.262486	0.076679	0.295749	25.488	0.088191	0.155427
DLL4	3	0	0	0	0	0	0	0	0	0.948914	1.40559	0.080882	3.70209	8.87076	0	0.115171	0	0	0	0	0.135709	0.99845	0.54216	1.51679	0.466101	0.13545	0	0	0	0.361476	0.107636	0	0.133361	2.65469	4.13226	1.04041	0	0	2.39533	1.68782	0.053312	0	2.69309	0	0	0	0.05827	0.157651	0.615666	0	0	0	0	0	0.14107	0	0.122272	0.864668	0	0.025122	0	0	0	0	0.767514	0.041908	0	0	0.19149	0.207137	0	0	0	0.463849	0	0	0.029947	0	0	0	0	0	0	0	0	0	0	0	0.338821	0	0	0	27.7339	0	0.143464	5.58462	0	0	0.579888	0.965083	0.574769	0	0.136813	0.047182	0	0.081951	0	0.269348	0	0	0.040528	0.153348	0	0.086809	0.649185	0.124764	0	0	0.030277	0	0.043705	0.055679	0.093863	0.218515	1.18129	8.77701	0	0.024546	0.032505	0.070143	0.044043	0	0	0	0.060317	0.021032	0.075514	0.104293	0.105736	0.044241	0.048284	0.057089	0.06459	0.112922	0.022291	0.086645	0.050509	0.1314	0.045776	0.079815	0.197804	0.114885
DLST	2	0.729165	0.854413	3.84821	9.66535	0	0.809318	2.23793	0.48076	3.04878	42.062	25.0282	4.28469	0.246147	5.146	1.45564	0	3.1953	0.446193	2.25801	3.89571	0.622432	1.58961	6.68996	3.55352	1.94833	0.453963	1.0065	0.581961	2.82454	5.2319	1.04705	0.290594	19.3697	11.9708	1.29029	1.38001	10.4423	1.744	1.30243	1.33479	1.21189	3.36277	32.3172	9.84043	17.1943	14.6246	13.2381	4.81268	10.415	18.5651	3.80049	12.5753	15.8501	5.65405	8.84759	3.26668	5.24857	3.02775	5.35215	5.62848	8.06823	3.03001	3.36766	3.46023	11.1083	4.23763	3.8898	5.17545	4.12668	1.33828	1.66714	3.19726	1.15483	14.3824	15.2133	3.09924	5.60769	3.97661	3.45062	4.80324	0.172526	0	0.162626	0	0.71924	0	1.31434	0	0.647855	3.22271	12.7603	0.11839	0	0.609293	0.057064	0.402811	1.19447	5.4202	0.318335	0.383307	0	1.337	0.471187	0	0.191419	0.121457	0.611942	2.15836	1.5315	0	2.48093	0.392654	0.585258	0.71605	0	0.454061	1.65158	0	0.905869	0	0.500529	0.879641	0.476812	0	0	0	0.173125	1.4071	0.357103	0.453165	1.15064	0.299139	0.528337	0.390862	0.33551	0.990231	0.545442	0.16635	0.196334	0.032805	0.622328	0.992431	0.220443	0	3.94118	0.093337	0.163769	0.422131	0.407633	0.692336	0
DLX1	3	0	0	0	0	0	1.0544	0	2.91345	0	0	0	0	0	0	0	0	0	0	0.735517	0.221415	0	0	2.03662	0	0.220669	0	6.31408	0	0	0.571856	0	0	0	0	3.5071	0.846793	0.122858	0.415285	1.71489	2.19122	0.061044	0.550277	0	0.067347	0	0	0	0	0	0	0.464378	0	0	0	0	0	0	0.239132	0	0	0	0	0	0.217181	0	0	0.060898	0.038991	0	0	0	0	0	0	0	0	0.088601	0	0	0	0	0	0.072433	0	12.2619	0	0	0	0	0	0	0	0	1.12667	0	0	0	0	0	0	0	0.223701	0	0	0	0	0	0	0	0	0	0	0	0	0	0	0	0	0	0	0.031064	0.383336	0	0.230505	0	0	0	0	0	0	0	0	0	0	0	0	0	0	0	0	0	0	0	0	0.056709	0	0	0	1.47737	0	0.144712
DLX2	3	0	0	0	0.450061	0	0	0.305842	0	0	0	0	0	0	0	0	0	0	0	0	0.20846	0	1.72467	0	0.057293	0	0	0	0.573108	0	0	0	0.034221	0	0	0	0	0	0	0	0.041209	0	0	0	0	0	0	0	0	0.07229	0.208188	0.039833	0.170945	0.108591	0	0	0	0.308205	0	0	0	0.204581	0	0	0.051137	0.321191	0	0.063176	0.036718	0	0	0	0	0	0	0.048686	0	0	0.019541	0.062371	0.025251	0	1.25126	0	0	0	0	0	0	0	0	0	0	0	0	0	0	0	0	3.04669	0	0.883441	3.15814	0	0	0	0	1.49451	0	0	0	0	0	2.57711	0.901646	0	0	0	0	0.046606	0	0.11703	0.590501	0.586623	0.651385	0.628008	0	0	0	0	0	0	8.65428	0	0	0	0	0	0	0.012066	0	0	0	0	0	0	0	0	0	0.122091	0	0
DLX3	3	0	0.122698	0.396071	0	0	0	0	0.114887	0.468612	0	0	0.418917	0	0	0	0	0.458577	0	0	0.182356	0	0	0	0	0.181863	0	0	0	0	0	0	0	0	0	0.042445	0	0	0	0	0.107897	0	0	0.278383	0	0	0	0.421711	0	0.127135	0	0	0	0	0	0	0	0.012817	0	0	0	0	0	0	0	0	0	0	0	0	0	0	0	0	0	0	0.040469	0	0	0	0.066299	0	0	0	0	0	0	0	9.07378	0	0	0	0	0	0.386121	0	0	0.160976	0	0	0	0	0	0	0	0	0	0	0	0	0	0	0	0.132657	0	0	0	0	0	0	0	0	0	0.513408	0	0	0	0	0	1.15421	0	0	0	0	0	0	0	0	0	0	0	0	0	0	0	0	0	0	0	0	0.067738	0
DLX5	6	0	8.51182	17.7355	38.0868	7.63388	266.43	15.3126	108.266	82.3713	1.58542	19.281	180.083	195.82	80.0301	90.0379	0	0.900929	20.0123	66.8963	10.111	47.1775	64.2696	81.2679	62.1889	29.7995	66.9938	44.6637	56.9923	73.5817	82.7458	50.0765	35.3253	14.4398	81.3389	60.9563	23.9826	66.7063	156.052	27.3046	28.4377	19.0098	55.8137	0	0.426342	0	0	0.410227	0.054854	0	0	0	0	0.550155	0	0	0	0	0	0.130858	0	0.280474	0.782578	0.344432	0.616967	0	0	0.655918	1.2051	0.079692	0	0	0	0	0	0.172321	0.163837	0	0.573844	0.035914	0.523433	0.144931	0	0.472277	0	0	0.581029	0	0	0	2.35636	0	5.95137	0	0.15379	0	0	1.29509	0	0.172041	0	1.51297	2.56288	0.251888	0	0	0	0.114117	0	0	0	0	0.112105	0	0.782668	0	0	0.173587	0	1.88109	0	0.050441	0	0	0	2.91921	0.39955	0	0.231383	0.340915	0.694648	0	0	0	0	22.7219	0.75331	48.2876	0.23668	0	1.67626	38.4963	0.198333	0.156513	0.095346	0.278757	0.895995	34.7287	0.127622	0.167722	0.666005	0
DLX6	6	0	4.41855	72.018	31.1452	12.9457	12.467	12.6974	64.1132	71.0792	5.74703	49.9461	142.099	42.6447	28.3538	8.63351	1.99761	4.60562	21.4775	37.0363	19.4301	125.597	54.883	80.3533	30.6227	75.0503	9.10522	32.7515	15.3309	56.5983	42.1831	60.8245	21.978	73.8093	77.2651	60.4551	14.5268	155.622	84.284	32.1588	48.0866	28.2729	24.8196	11.6041	8.31118	36.8284	5.93558	15.6621	9.45297	4.14383	16.8877	46.4694	9.59207	5.69268	28.3681	4.13359	0.471341	17.1421	2.26302	7.44309	2.25622	4.28686	16.614	4.92404	8.42266	2.74669	1.95809	5.76695	4.48168	4.61256	5.96857	6.26214	8.43849	0.892376	2.18995	6.05509	11.8866	9.24608	3.9588	1.43885	3.9082	0	0	0.343529	3.82978	0	0.85097	0	0	0	0	0	0.061516	0	0	0.177338	0	0.700209	0	0	0	1.10824	0.796665	0.09145	1.88491	0	0	0	0	0.285423	0	0	0	0	0	0	0.082654	0	0	0	0	0	0	0	0	1.06554	0.290495	0.04474	0	0	0	0	0	0	0	0	0	0	0	0	0	0	0	0	0	0	0	0.084581	0	0	0	0.17138
DMAP1	6	185.125	27.6378	320.992	10.9766	76.2788	5.61396	116.656	123.385	60.8545	199.278	30.2	49.17	338.294	160.659	34.9325	7.46535	0	69.1431	116.959	77.333	98.9513	182.686	275.531	189.872	73.4508	141.218	28.1301	56.5192	241.029	434.643	46.7902	74.9705	50.0144	80.1985	28.5451	34.9247	84.7607	9.07079	65.0447	70.477	87.3849	85.6575	4.9715	5.85107	11.4903	6.64376	8.22593	34.7839	1.1112	6.52788	38.804	2.1165	0.67002	30.4812	70.2886	83.75	35.8435	82.733	25.7241	50.6107	32.4252	65.6344	34.8919	33.1548	32.74	53.9751	36.9549	24.7362	51.1247	12.2748	67.1111	31.9519	127.851	12.6724	33.812	18.8675	25.9593	1.68824	0.946785	1.03097	0.128006	228.186	26.1976	2.37124	0	0	0	0.807098	1.26106	4.27626	0.358769	11.5657	23.0863	40.4885	92.7868	0	80.6586	40.389	8.12478	0.09833	0.688747	108.68	47.4085	206.827	38.553	28.0872	8.03579	0	0.234711	30.5652	20.3047	28.1768	25.2474	72.1257	148.581	49.6984	72.4196	38.0391	20.3538	2.55022	121.958	22.8651	96.1197	73.1175	112.389	86.3875	13.1815	34.246	32.0605	24.9619	85.5824	40.8775	27.636	20.41	0.527677	18.4226	78.0098	28.0443	29.8132	5.07889	13.2749	42.7723	9.24491	0.9089	25.129	63.168	11.1912	56.0907	33.8921	46.8938	110.046
DMBT1	3	0.447825	0	0.842158	198.146	8.4834	0	18.6531	1.51698	8.66456	0	0	0.36016	11.5931	3.61989	3.26132	0	0.392987	16.2079	5.48034	11.6662	0.429109	0	15.6458	11.0275	10.7231	5.06891	4.99399	0	1.2878	6.9002	13.6067	0	16.1007	12.6429	0.468686	0.074945	0.993782	0	0.014764	0.50157	1.25865	2.11948	2.25984	1.05019	4.92511	0.810974	1.81755	2.91808	0.886106	0.900526	9.43061	0.519814	0.372847	4.75836	6.1422	5.93179	1.25407	3.8131	3.17064	4.48245	1.43128	1.33144	1.69167	2.37598	3.34564	2.08395	1.71044	2.12856	3.05461	0.526502	0.066904	1.53423	11.9936	3.3465	4.50485	1.61913	1.71116	0.241168	0.054427	0.187794	0	0.350236	0.076368	0	0	0	0	0.195025	0	0	0	0	0	0	0.026219	0	0.272163	0	0	0	0.332873	0	0	0	0	0	0	0.044931	0	0	0	0.023999	0.084983	0	0	0	0	0	0.034397	0	0	0.012235	0.03134	0.651396	0	0.086029	0	0	0	0.029637	1.40106	0	0	0	0	0	0	0	0	0	0	0	0	0	0	0	0	0	0	0	0.038281
DMC1	3	0.111547	0	0	0.083874	103.461	0.014409	0	0.561894	1.71165	0.057361	0.022898	0.326285	0.030345	0.078046	0.174888	0.177679	0	0	0.720771	3.50015	0	0	0.172426	5.03801	0.232489	0.056941	0.127476	0	0.086954	0.152619	0.002357	3.18196	0	0.008441	0.005437	0.445861	0.043102	0	0	0.004198	1.8664	0	1.66589	1.76482	7.84537	11.9646	2.28177	4.60783	0.885713	1.48896	1.47301	2.98976	0.48417	0.749201	0	0.026586	0.011508	0	1.16485	0.064572	0.227516	2.56382	0.04469	0.155111	0.718542	0.02147	1.25804	0.369739	0.067148	2.53005	0.199047	2.8408	0	2.97133	0.492175	0.078157	0.140053	0.767997	0.046521	1.21843	0.023512	0	0	0	0.812038	0	0	0	0	0	0	0.152542	0	0.036517	0	0	0	0	0.100839	0	0	0.235802	0.081231	21.2355	62.0205	4.36708	2.09844	2.4827	3.23548	0	0.264652	2.82384	0.195544	0.198229	0.703778	8.34822	0.45051	0.177179	0.065344	0.096713	0.130497	0.054878	0.064682	0.517245	0.23862	0.234594	0.751105	0.237856	1.11219	0.05369	0	0.00385	0	0	0.08217	0.004664	0	0.012736	0.04971	0.171758	0.078715	0.005788	0	0.115723	0.029888	0.024663	0.108616	0.002068	0.087338	0.008642	0.087099
DMD	1	5.61862	21.3414	13.1105	30.859	2.67822	16.8448	14.4481	9.29758	14.687	6.48673	60.6917	8.86958	10.3459	27.2525	10.8686	2.23901	13.5031	26.016	30.0648	29.6088	53.4975	24.5907	17.2346	22.2713	40.1673	38.4705	53.1138	40.7373	10.9675	9.81075	32.9827	38.6625	50.5675	16.6303	28.2936	22.2706	13.8034	31.3813	43.1519	44.071	28.4833	18.5963	9.60421	10.9573	4.43731	9.42237	7.51727	9.94724	10.9651	11.1122	10.4818	14.6447	5.09869	13.3555	4.8675	4.64308	6.54451	2.39625	6.45193	4.8397	4.07242	5.89683	9.00146	8.19328	6.23606	6.85603	6.28832	9.00209	10.5906	3.94793	6.6452	4.41208	1.02896	4.12339	10.3568	9.52623	6.19474	7.73042	8.97258	8.12433	0.040555	1.80148	0.296949	0	0	0.149586	2.48355	4.51604	1.91526	0	0.108231	0.162993	13.4755	0.723142	0.229576	0.477038	0.702256	0.405059	1.10636	0.120935	0.851644	4.71775	0.730731	5.4749	14.0522	0.235498	13.6197	6.10772	0.112466	1.36567	1.68457	3.59116	1.6546	7.57625	1.25553	6.36368	2.76954	4.01703	5.38872	5.51375	2.86268	2.16107	1.93637	1.14753	1.37958	4.1788	5.33393	4.17441	4.576	7.29521	3.38904	4.9292	10.5902	5.01576	0.67118	0.531736	0.865958	6.57972	0.283337	0.038546	0.275706	1.27807	4.6765	7.42792	0.494415	1.68855	2.97579	0.071546	0.609756	1.22157	0.591805
DMGDH	1	1.14349	17.1303	0	0	0	1.91981	0.242506	0.093123	0	0	0	0	1.45202	4.12208	0.081449	0	0	0	0.03227	3.52964	1.35256	0.717762	0	0.724952	1.61436	0.194193	13.0639	0	0	0.233349	0.904755	0	0.472483	0.043312	0	1.33399	0	0	0	2.38069	0	0	0.224684	0.532296	0	0.863016	0.170654	0.285115	0.309787	0.197924	0	0.283864	0.077412	0.600864	0	0.662311	1.16606	0	0.909604	0.723111	1.23005	0.42442	1.40776	0.638427	1.54119	0.994996	1.72941	3.12353	0.967313	0.627616	0.378135	0	0.563679	0	1.1665	2.12315	1.05932	1.92514	2.44871	2.57175	0	0	0	0	0	0	0	0	0	0	0	0.046494	0	0.08435	0	0	0	0	0	0	0	0	0	0	0	0	0	0.167388	0.054518	0	0	0.184777	0	0	0	0.466002	0.711818	0	0.261691	0	0.473411	0.156648	0	0	0	0.220239	0.271507	0	0.791898	0.397598	0	0	0.056752	0	0	0	0	0	0	0	0	0	0.043193	0	0	0	0	0	0	0	0
DMKN	3	2.09122	20.7907	260.29	5.3241	209.537	74.3788	2.67083	17.2965	32.3756	30.9969	31.808	47.0685	92.3097	56.4192	79.8684	28.3034	2.7491	16.5553	55.3265	21.8347	34.1606	60.8139	44.2698	105.492	32.167	3.24096	13.3094	26.2823	52.9028	29.348	22.6505	54.11	52.6958	63.0182	48.3295	24.5385	70.9417	58.4185	23.8597	44.4412	35.7705	22.6994	67.6544	41.3944	40.9096	44.4462	34.957	85.5775	33.359	38.221	106.667	50.9199	11.3313	32.6668	148.697	42.2752	33.2313	67.2482	44.4006	125.727	33.0763	57.1716	37.2403	58.1572	59.6001	95.9156	57.8872	46.9038	74.8263	103.218	131.367	21.5674	152.736	40.3018	57.429	21.9193	71.1556	7.67571	14.883	8.69802	450.155	88.1057	542.954	8.28694	0	1.17525	8.49056	300.614	0	7.18745	110.116	3.78892	143.494	61.5484	71.1853	163.4	154.231	92.9855	25.5469	10.7293	60.7404	140.934	138.425	0	0	0	0	10.0314	0.129754	0	0	0.19301	0	1.66546	3.08499	3.60311	9.9653	0.357073	1.50915	0	0.051017	0	0	0	0	9.16329	4.40533	0	0	0	2.25892	0.225653	0	74.3959	3.95991	4.31294	0.505115	2.86199	2.62008	191.008	19.8298	91.7135	42.7747	56.5431	1.32965	28.1994	50.5501	31.4916	120	50.0158	118.671
DMP1	3	0	0	0	0	0.632053	0	0	0	0	0	0	0.825321	0.174322	0	0.199274	0.685556	0	0	0	0	0	0	0	0	0	0.043764	0	0	0.066617	0	0	0	0	0	0	0	0	0	0	0	0	0	0	0	0	0	0	0	0	0	0	0	0	0	0	0	0	0	0	0	0	0	0	0	0	0	0	0	0	0	0	0	0	0	0	0	0	0	0	0	0	0	0.058744	0	0	0	0	0	0	0	0	0.125719	0	0.076027	0	0	0	0.766072	0	0	0	0	0	0	0	5.41892	0	0	0	0	0	0	0	0	0	0	0	0.218854	0	0	0.025222	0	0	0	0	0.19862	0	0	0.042085	0	0	0	0	0	0	0	0	0	0	0	0	0	0	0	0	0	0	0	0	0.066703	0.117506
DMPK	3	0	0	0.188447	1.12512	0	0	0.211072	0.238751	0.097388	0	0.308982	7.68273	4.33101	0	0	0	0	0	0.074128	0.18967	0	0.151791	2.36839	0.039334	0	0	0	0	0.914746	0.112966	0	0.188813	0.052926	0.219821	2.60571	0	0.105539	0	1.71856	0	0.045205	4.23761	1.1581	0	1.33196	0.886234	0.438325	0.500884	0.132047	0.063345	1.09098	0.259938	0	0.393181	0.373729	0.682504	0.372064	0	0.292309	0.576102	0.409841	1.00159	0.145528	0.298435	0.994045	1.11389	0.258725	0.025335	0.166	1.6458	0.162186	0.877522	6.4678	0.698646	1.35152	0.751658	1.06267	0.088937	0	0.147292	0.076599	11.388	0.04701	0	2.82457	7.10724	0	0	0	0	0.206036	1.10701	1.82053	2.49079	4.35303	0	0	2.46114	3.42938	4.80822	2.57385	0.330126	0.131992	10.0089	0.429287	3.26833	0.248206	0	0	1.58519	3.08726	1.3495	0.551906	1.09363	5.81074	0.119912	1.37368	1.23491	2.23788	1.28492	5.94879	4.76826	1.37003	1.58176	1.54406	5.30684	0.38806	0.363747	0.667198	1.63211	1.72788	0.282354	0.969952	5.47838	0.376642	0.862859	2.3229	0.093193	6.0212	1.17705	0.653759	5.32606	0.288109	0.149718	0.19412	2.87757	1.83516	0.809863	0.266919	3.52162	0.124092
DMRT1	6	7.47595	0	0	0	0	0	0	0.952326	0	0	3.07422	0	19.6947	0	2.29216	0.827196	1.08976	0	2.33206	0	3.59288	2.49098	0	1.31279	4.75843	0.05294	0	2.38622	0	0	5.198	0.071269	1.93616	0	7.63772	0	1.68644	0	6.04643	0.987413	0.538365	0.539271	0	0	0	0.091669	0	0.268694	0.150252	0.072136	0	0	0	0	0	0.195044	0.037453	0	0.518179	0.120009	0.021284	0.336838	0.207933	0.106437	0.200567	0.259519	0.624746	0.343962	0.808227	0.085383	7.04104	0	0	0	0.304454	0.338542	0.086837	0	0.086558	0.183978	0	0	0	0	0	0	0	0	0	0	0	0	0	0	0	0	0	0	0	0	0	0.438446	0	0	0	0	0	0.243317	0	0	0	0	0	0	0	0	0	0	0	0	0	0	0	0	0	0	0	0	0	0	0	0	0.124113	0	0	0	0	0	0	0	0	0	0	0	0	0	0	0	0	0	0
DMRT2	1	0	0	0	0	0	0.869238	0	4.47271	0	0.487784	58.439	0.511005	2.3906	0	0.620454	0	0.402686	0	2.91625	8.03321	17.2411	1.42988	3.66484	1.10487	3.1134	16.3857	1.80369	1.99349	8.28349	0.088656	0.236864	0	0.901978	4.89724	0	0	0.86659	0	0.518555	2.47347	1.78499	0	4.67402	0	0	0.188285	0.770897	0.103523	0.154306	0.369811	0.042526	0.48626	0.115943	0.153886	0	0	0	0.481932	0.074195	0.123438	0.021875	0.138523	0.213772	0.328269	0.549867	0.431124	0.473335	0	1.22256	0	0	0	2.7492	0.081595	0.052217	0.248841	0	0.794654	0.37823	0.705047	48.7844	0.960682	0	0	0	0	0	0	0	0	11.6548	0	1.42766	0	0	5.31547	5.8846	0	1.15839	0	0	0	0.233021	0	0	0	0	0	0	0	0	0	0	0	0	0	0.43095	0	0.54946	0	0	0.070233	0	0	0	0.246846	0	0	0	0	0	0	0	0	0	0	0	0	0	0	0	0	0	0	0	0	0	0	0	0	0.145821
DMRT3	6	0	0.149176	7.95258	0.478443	21.8535	0.191903	15.2806	10.4155	0	0	0.130768	3.55401	2.37626	0	5.66992	0	1.1129	20.4699	5.24052	0.221663	5.70887	4.49771	4.07743	3.23136	9.49934	0.648979	19.9571	9.74915	5.44697	14.5314	7.52894	2.98515	0.834232	11.6569	0.051676	2.54301	0.491977	0	0.042917	2.23737	12.5279	1.65269	0.676204	0	0	0.280647	0	0.274291	0.153333	0.073624	0.971933	0	0	1.22307	0	0	0.437348	0	0.203485	0	0.065201	0	0.127418	0.271758	0.136561	0.020393	0.201514	0.312276	0.242871	0.087179	0	2.04406	0	0	0.155593	0	0	0	0.044204	0	0	0	0	0	0	0	0	0	0	0	0	0	0	0	0	0	0	0.944408	1.35979	0	0	0	0	0	0	0	0	0	0	0	0	0	0	0	0	0.069939	0	0	0	0	0	0	0	0	0.600685	0.490459	0	0	0	0	0	0	0	0	0	0	0	0.036305	10.4133	0.042963	0.050971	0	0.048086	0	0	0.244534	0.142897	0.11815	0	0.082212	0
DMRTA1	2	0	0	0	0	0	3.16417	0	0.261937	2.67557	0	0.246574	0.478399	1.92944	0	2.55083	0	1.04823	0.550535	3.38399	0	0.767694	1.61496	0.822577	2.58069	14.5601	0	1.77969	2.86829	0.85366	0	4.11083	6.43986	7.85582	0	0.145857	0.399257	2.55006	0	8.14614	1.23748	2.18501	1.55529	3.18358	8.97402	0	8.74069	2.16575	1.51951	4.99258	9.09931	2.83077	9.92408	1.41299	7.489	7.80917	2.81382	8.84382	1.12767	5.79193	8.01617	8.23195	7.06172	7.51954	10.9025	11.1881	2.4566	8.56859	16.3186	12.7488	0.492942	0.534729	0.619317	0	1.22468	17.8366	6.3644	5.51082	29.3201	34.9404	23.7842	1.26315	0	0.068263	0	0	0	0	0	0	0	13.386	0	0	0	21.8332	0	0	0	1.27889	0	2.65283	0	0	0	0	0	0	0.234374	0.076411	0	0	0	0.30348	0.150419	0	0	0	0.063614	0	0	0.175712	0	0	0	0.565746	0.230842	1.49386	0	0.048964	0.439257	1.90437	0.340458	0	0	0	0	0	0	0	0	0	0	0	0	0	0	0	0	0	0.077429	0
DMRTB1	2	11.8079	7.44652	117.313	1.10984	5.43619	165.972	59.575	166.632	32.8655	45.0424	51.5393	112.842	51.5758	9.66115	55.6159	2.93672	5.80351	11.5405	26.7905	11.5774	57.7453	88.6288	89.889	119.417	74.8254	55.5968	52.9583	25.9805	99.0495	28.2852	27.3504	76.967	142.407	105.026	48.3521	22.3391	154.904	31.5107	33.7901	28.2469	7.38609	14.7179	69.0134	21.3531	91.1257	30.4039	75.8864	50.4635	21.9132	41.1931	83.9354	35.411	22.0656	56.1401	52.1522	53.12	100.405	55.1755	93.4922	59.6017	84.1663	133.678	80.5086	77.3133	53.8348	113.401	61.5366	82.4024	74.2285	55.8862	67.5141	25.1565	27.987	40.6294	80.7023	69.0297	69.8009	88.3823	97.8013	86.4974	0	0	0.925681	3.75521	0.548681	0	1.99156	0.636501	0	1.67317	0	0.06026	1.64603	0.21842	0.868776	0	0.457186	3.62331	0.121701	0.077392	2.71583	0.780502	0	0	0	1.10483	0.083012	0.858056	1.49311	1.07429	0.139627	0.318778	0	0.371192	0	0	0	0	0	0	0.012018	0.016197	0.120559	0	0	0.332078	0	0	0.060483	0	4.12946	0.23425	0.074091	0	0	0.01116	0.011079	0	0.014865	0.008306	0.011843	0	0.074396	0.013557	0	0.035474	0.008288	0	0.070121	0.667013	0.671818
DMRTC1	3	0	0	0	0	0	0	0	0	0	0	0	0	0	0	0	0	0	0	0	0	0	0	0	0	0	0	0	0	0	0	0	0	0	0	0	0.465692	0	0	0	0	0	0	0.749699	0	0	0	0.277204	0	0	0	0	0	0.122845	0	0	0	0	0	0	0	0	0	0	0	0	0	0	0	0	0	0	0	0	0	0	0	0	0	0	0	0	0	0	0	0	0	0	0	0	0	0	0	0	0	0	0	0	0	0	0	0	0	0	0	0	0	0	4.31854	0	7.20739	0	0.076962	0	0	0.633242	0.614463	2.95824	0.075992	0.679592	0	0.447037	0	0.098863	0.254632	0	0.27355	0	0	0	0.238845	2.32334	0	0	0	0	0	0	0	0	0	0	0	0	0	0	0	0	0	0	0	0
DMRTC1B	3	0	0	0	0	0	0	0	0	0	0	0	0	0	0	0	0	0	0	0	0	0	0	0	0	0	0	0	0	0	0	0	0	0	0	0	0.465692	0	0	0	0	0	0	0.749699	0	0	0	0.277204	0	0	0	0	0	0.122845	0	0	0	0	0	0	0	0	0	0	0	0	0	0	0	0	0	0	0	0	0	0	0	0	0	0	0	0	0	0	0	0	0	0	0	0	0	0	0	0	0	0	0	0	0	0	0	0	0	0	0	0	0	0	4.31854	0	7.20739	0	0.076962	0	0	0.633242	0.614463	2.95824	0.075992	0.679592	0	0.447037	0	0.098863	0.254632	0	0.27355	0	0	0	0.238845	2.32334	0	0	0	0	0	0	0	0	0	0	0	0	0	0	0	0	0	0	0	0
DMRTC2	2	0	0	0	0	0	3.74925	0	1.01382	0	0	0	0	0	1.27571	3.33173	1.03277	0.680322	0	5.25307	0.814822	7.49552	0	22.6509	3.22182	0	0.066342	0.36634	0	30.3952	0	8.08974	0.893559	13.9505	0	0	3.88434	0.150048	0	0.370674	1.24185	0	0	45.9358	20.7566	78.0845	25.6509	27.0817	50.6292	34.696	65.2067	61.1853	73.4398	16.0993	86.1219	69.4719	34.6078	55.5202	19.8869	42.1858	18.9815	9.18164	108.405	16.9909	21.6088	29.491	45.0184	61.2964	61.0697	35.4464	45.9503	31.2167	14.8609	6.45906	30.376	26.8136	1.21875	28.1496	1.70388	1.3799	2.49754	0	0	0	0	0	0	0	0	0	0	0	0	0	0	0.550374	0	0	1.15524	0	0	0	0	0	0	0	0.388541	0.436915	21.976	0.392972	0.141745	0	0.084159	0	0.587924	0	0	0	0	0.061049	0	0	0	0.109064	0	0	0.300498	0	0	0	0	1.24739	0.049525	0.078415	0	0	0	0	0	0.007842	0	0	0	0	0	0	0	0	0	0	0.100539	0.177228
DMTF1	1	1.8027	3.54152	53.2861	1.57346	0.441058	3.76944	11.7911	6.52914	9.5639	1.09297	53.0364	1.73523	8.41316	15.7961	1.04015	1.43938	10.1134	13.4324	10.6327	12.0311	41.9612	21.8272	7.53423	2.88005	34.9122	39.5821	33.527	41.1001	6.81536	4.19919	20.531	10.2403	10.2973	5.33862	17.8735	13.7628	11.4877	15.5145	22.8266	25.7805	25.8665	10.7953	5.17009	8.22592	6.16898	7.76745	1.02042	7.1127	5.66204	13.1244	3.47625	8.07876	3.37808	9.40564	3.70933	1.80769	8.40756	0.272326	6.20733	2.96633	4.83401	3.07906	8.48645	7.86421	5.15325	1.59996	7.87734	14.5524	2.84311	0.769708	1.18318	2.00177	3.85794	9.35524	5.00886	14.7448	7.47084	12.5367	14.0774	14.9571	0.202966	0.752867	0.32818	0	0.265945	0	0.975814	0	3.47806	3.2469	0.271422	0.612569	29.2775	4.50429	1.14157	10.4489	0.330331	0.535694	0.705202	5.31614	0.49352	10.7394	1.26374	0.556002	0.141915	0.180469	3.27707	1.95216	0.215757	6.2865	4.55533	7.0475	8.44174	4.51154	3.58086	5.88732	1.59848	7.73886	6.94214	18.1213	4.60368	3.53055	2.37241	2.53995	0.681978	0.255847	5.81539	4.04292	2.75391	12.1052	5.48491	8.70261	6.42137	1.17021	1.48779	4.13334	1.6296	0.472089	0.669659	0.60829	0.316322	4.4335	2.34034	5.36892	0.896102	0.311228	0.242785	0.536556	2.4786	0.793162	0.493105
DMTN	6	100.561	0	17.5055	12.3269	14.0649	12.2161	2.79185	17.4539	1.46463	17.868	0.225037	11.3565	9.42834	9.79288	14.6813	5.081	0	1.00276	6.98979	17.5049	6.62623	3.28734	39.0944	18.4922	7.5892	17.2887	13.5317	1.70001	45.0945	9.17872	7.57746	10.3907	10.8946	21.2871	1.14775	18.7035	11.7513	8.85439	15.0248	21.0968	7.0738	5.87579	8.13075	2.09759	8.68258	6.14096	13.1914	29.3452	1.12557	3.93928	14.5166	4.58851	2.18696	17.4841	0.748917	4.96288	2.99708	2.26408	5.20372	3.41482	3.88686	2.29667	3.86354	5.03006	5.16246	7.07977	2.68172	3.51464	2.91392	5.17719	6.34459	8.67575	5.83684	14.7153	8.00345	2.02147	6.2216	2.35514	1.28816	1.47312	0	0	16.4437	0	2.41981	0	0	0	1.09246	0	48.5729	11.815	12.1727	7.65643	24.529	7.70316	1.17606	1.6211	4.38984	8.26758	5.65179	1.28585	14.0348	1.36777	0	0.272657	0	3.11079	0.349454	0	0	0	0	0.273905	9.73461	4.13539	5.0403	0.057862	0.509687	0	2.74257	1.07782	2.21875	0.197925	2.06364	0.630938	0.389072	0.607939	0.401422	0.218241	4.76532	0	0	6.70417	0	0.04936	0	0	0	0	0	0	0	0	0	2.20401	0	0	0	0.353082	0
DMWD	3	4.0437	1.9867	0.610195	4.25647	0.494985	0	0	1.1587	8.70177	42.6312	1.75914	9.39854	0.136	0	7.24087	1.61381	0.70863	0.371017	1.95138	0.140634	0	3.5588	1.10949	8.98942	2.66673	1.40422	9.51687	0.386916	25.3307	1.50599	0.722493	0.207334	6.73911	3.43719	7.54874	3.78144	11.1602	0	1.02323	2.07264	2.31966	2.09335	5.80187	1.21926	3.45947	4.58467	4.40891	4.04544	2.27407	3.079	7.45195	2.71694	1.0375	3.21531	17.4731	30.4059	17.457	23.2006	8.8732	5.77032	7.80794	17.4448	6.80806	9.75035	10.6821	11.7697	6.77996	6.77115	7.08993	10.3041	4.70231	8.87498	18.7426	8.95248	9.56649	4.87528	10.6925	2.42871	2.28907	2.95079	13.769	7.6025	4.23386	0	34.3406	10.8061	5.47149	0	3.22856	11.8449	0	8.48213	5.39944	2.08171	5.9299	7.0336	2.3503	18.6259	27.389	2.50958	2.0967	0.283592	11.9311	40.5386	37.7367	3.84519	0.046473	1.84331	0.1566	17.0508	11.8235	1.47747	8.95667	5.77302	10.7673	9.89627	13.8886	17.4373	5.1272	5.5716	8.34715	5.15582	6.62295	9.84041	5.73538	14.0017	1.77486	7.81542	7.43902	2.81949	2.54947	2.91397	1.4288	1.09411	0.61163	0.219133	3.01663	0.852037	8.01429	15.0371	0.387284	2.71621	5.37256	2.80924	2.04755	7.60368	3.81246	3.33377	8.99656	15.0699	16.2196
DMXL1	1	0.528698	1.29618	3.67007	0.751585	0	0.253559	1.0785	0.148752	4.70564	0.379238	2.51101	3.5812	0.74509	4.66071	0.573806	0.010213	2.5371	0	0.952232	1.5037	2.05621	0.901218	0.811882	0.346128	1.77318	9.4904	2.08565	4.43372	1.21079	0.602728	2.64791	0.440689	0.767124	0.515979	1.89163	0.670199	1.41336	0.120868	1.66006	2.45397	2.73544	0.477028	2.83408	6.88991	3.71153	4.4415	1.53785	1.64982	7.41776	6.47883	1.08601	4.35187	1.21999	2.0015	1.0664	0.598315	2.40452	1.22112	1.45658	1.72126	1.52635	0.974035	1.23582	1.63603	0.85973	0.441959	1.98307	1.19231	1.24344	4.65619	2.22702	4.01311	3.97081	2.50798	1.67161	1.51286	2.67414	2.7677	4.44597	3.1339	0	0.2312	0.07571	0	0	0	0	2.03637	0.294151	0	0.20775	1.40252	1.60374	0.081701	1.24007	0.0916	0.168035	0.826229	0.282751	0.011692	0.579177	0.310144	0.047972	0.007569	0.13653	0.291087	1.75799	0.975228	0.080921	0.289163	0.524855	0.202081	0.451737	0.187539	0.452339	0.59007	0.337056	0.276552	0.399406	0.042425	0.156315	0.218678	0.137143	0.178113	0.7382	0.441321	0.314388	0.165013	0.366972	0.286102	0.345779	0.075707	0.320795	0.027566	0.087036	0.249932	0.078153	0.809542	1.60291	0.047765	0.623909	0.396823	0.611381	0.018119	0.857305	0.092934	0.175532	0.208356	0.037012	0.156634	0.123922
DMXL2	1	0	0.344672	9.15182	0.724837	0.294294	1.0105	3.54704	1.29069	1.19777	1.11494	0.030862	0.833194	1.20403	8.94237	0.141213	0.642851	0.779462	4.08163	1.08471	1.79413	4.90204	2.011	1.18047	0.662952	4.40642	0.598013	3.79369	5.61127	1.95719	1.04658	3.57944	3.69683	1.68283	1.03954	2.617	2.22614	0.779639	3.72169	1.5902	6.36224	1.71374	2.41079	1.80406	4.21032	2.88297	2.6237	1.50144	2.86812	3.68231	4.62998	1.63672	2.63661	1.01465	4.7916	0.101251	0.092605	0.624851	0.279695	0.874538	0.5315	0.687894	0.255222	0.591134	1.26898	0.676038	0.397286	1.09349	0.661016	0.577164	1.57466	0.26496	0.223434	0.287137	1.77104	0.562158	0.627002	0.491907	0.623897	1.08175	0.94652	0	0	0.084187	0	0	6.15784	0	0	0	0	0	0.84365	0	0.713023	0.017277	0	1.43181	0.659009	0.191285	0.249105	0.26927	0.168283	0	0.123479	0.116184	0.074065	1.96752	0.834059	0.174354	0.858047	0.583633	1.29636	0.635027	0.294953	0.90101	1.3392	0.298639	0.684511	0.361943	0.42815	0.368729	0.378938	0.103332	0.350815	0.279749	0.185078	0.612369	0.376079	1.59034	1.44422	0.805869	2.2904	0.014247	0	0.261375	0.02658	0	0.016782	0.029848	0.507991	0	0	1.33606	0	0.404693	0.070718	0.331315	0.045843	0.018177	0.05742	0.033688
DNA2	1	0	5.29521	0.240562	0.720228	0	0.655415	5.04845	0.4945	0.286736	0	1.3933	0.743611	1.65486	3.00196	0	0	0.279929	3.4384	1.61567	9.11968	9.59979	2.9548	0.282229	1.61225	5.43243	9.4254	0.223673	17.1021	1.85995	0.467742	8.38706	1.47477	2.61057	0.802683	0.025753	0.854074	2.28519	1.7317	0.338654	2.56462	2.4393	1.65101	1.35759	1.53958	0.390152	0.670557	1.29258	0.435512	0.824284	3.4949	0.06473	2.49182	0.47027	1.11687	0.87599	1.50117	2.50103	0.120648	1.22991	0.488255	1.83475	1.13479	2.00136	2.2047	0.895818	0.236411	1.20394	2.12059	1.12472	0.528855	0.381223	0	0	0.374285	0.85261	3.13815	1.37387	4.9226	8.31236	6.62241	0	0	0.036314	0	0	0	0	0	0	0	1.80133	0	0	0.18758	0	0.264246	0.097352	0	0.103952	0.067225	0.236862	0.447283	0.231448	0.533669	0.125672	0.319838	0.405948	0.827576	0.704537	0	0.361155	1.50809	0.040399	0.079879	0.072076	0.715539	0.268903	1.18102	0.910687	0.178587	0.109376	0.279404	0.134089	0.232071	0	0	1.13602	0.248035	0.601926	0.757121	0.50147	0.119664	2.04724	0	0	0	0	0	0	0.04309	0	0	0	0	0	0	0	0	0	0.041334	0
DNAAF1	6	0	0.131908	0	0	0.690143	0	0	0.246523	0	0	3.59593	0	0	0	0.326561	0.747944	0.492664	0	0.536262	0	2.52423	2.61494	6.05418	8.82935	4.88635	0	0	0	0	0.428127	0.564137	0.096504	7.2462	2.13277	0	0.187675	0	0.405297	0	0.154837	0	0.97383	1.79501	0.419713	0	0.49893	0.452716	1.0344	0	0.347727	3.30351	0.107357	0.204661	0.338491	0	1.2341	0.675711	0.636131	1.15452	0.433141	1.30936	0.852312	0.939789	1.20268	0.846016	1.46014	1.84185	0.241759	0.600621	0.69541	0	0	1.33644	0.28842	0.959785	0.697222	0.392216	0.165421	0.117331	0.261261	0	1.1768	0	0	0	0	0	0	0	0	0	0.045775	0	0	0	0	0	0	0	0	0	0	0.545695	0	0	0	0	0	0	0	0	0	0	0	0.12693	0	0.09473	0	0	0.063244	0.027524	0.030849	0	0	0	3.46986	0	0	0.045978	0.074999	0.893405	0	0	0	0	0	0	0	0	0	0	0	0	0	0	0	0	0.27891	0	0.072778	0.128227
DNAAF2	1	0	0.112414	0.907014	1.44433	0	0.344214	1.227	1.90184	25.3831	24.1846	14.023	11.6608	16.6415	9.84666	5.37388	0	1.68208	3.34188	6.58946	12.8253	11.6499	14.9744	5.30888	6.98573	18.5932	20.8695	82.4829	29.9635	7.30092	6.0625	4.71105	11.6294	5.09931	5.37038	8.62874	1.12172	3.44858	11.489	24.3169	5.799	6.05412	5.10882	3.14411	0.781351	1.69949	1.49734	1.16114	0.543315	1.11023	2.71159	0.289496	1.42441	0.876644	2.79498	1.56083	1.28308	4.01062	0.181053	2.14468	0.830893	2.45737	4.41345	5.42208	2.56775	3.1365	1.04118	3.64181	3.2756	2.33296	0.066023	0	0.110695	0	0.293586	6.93401	6.26704	5.03126	9.21585	11.6921	10.6064	0	0	40.74	0	0.355131	5.45375	0	0	0	0	0	8.49497	4.81198	0	0.169148	0.795989	0.441963	0.713209	0	0	0.71038	7.25023	0	0	0	0	0.32953	0.189388	0.061692	0	1.06296	3.03178	2.78677	2.73037	0	2.89405	0	0.50887	1.43031	0	0.443464	1.05186	0.336157	0.174317	0.453788	2.40337	0.113972	0.213568	1.13521	0.191618	4.82276	0.457191	6.43581	1.34997	0	0	0	0.027362	0.019373	0.064834	0	0	0	0	0.042716	0.131027	0.053902	0.059505	0.274708	0.294359	2.40715
DNAAF3	2	68.8429	0	0.234429	1.39133	15.2114	2.33862	1.21523	0.130968	0.552763	0	0.254771	1.98014	9.67939	0	8.5266	0	0	1.1387	2.44817	4.9684	0.383847	4.93817	24.8275	25.2456	3.87548	2.52958	11.2514	0	17.1086	0.257383	3.43868	0	13.8019	0.45374	0	0	0	4.45976	0.083498	2.8462	12.8974	1.07249	6.59049	4.21036	4.54739	6.20661	4.23187	9.59735	5.53534	7.90055	11.3782	5.83984	0.561733	9.38994	4.11012	33.204	20.3423	25.2068	13.5935	18.6275	18.3161	21.8383	17.3214	14.6478	19.539	19.058	15.9335	13.5406	13.8736	5.18526	2.39774	16.3025	26.4857	20.4926	22.0145	11.5305	13.8168	0.323935	0.904761	0.49709	2.17891	3.88694	0.070559	1.58268	0	0	0	0	0	15.4313	0	0.05041	8.98326	1.19042	0	0.513711	2.48604	0.889402	6.41765	1.82299	0	0.654227	0.150209	0	0	2.47796	1.47599	0.726576	0.236809	0	0.820332	7.59458	2.59181	0.778441	7.26829	6.46192	5.0077	0.856273	0.241552	0	3.17877	2.24148	7.93398	0.674346	4.09778	7.31207	9.27933	3.03902	2.48462	2.43982	9.37247	1.17569	0.432259	0.062354	0	0.561712	0	5.66762	0.149965	3.21904	0.099228	0	0.046788	0	0.055225	0.119027	6.12825	0.478541	1.76883	0	0
DNAAF5	3	1.99344	0	1.05276	195.751	0	1.81106	0.203735	1.40643	2.14515	17.5373	6.6914	9.26768	26.3434	4.53225	2.76319	1.59107	0	2.56051	5.82605	9.56728	10.2014	13.5542	42.4802	14.6116	23.3871	12.0883	21.8099	2.47961	17.9972	0.907344	8.96627	15.5122	13.367	16.129	4.44587	8.12315	17.7479	0.143927	6.58226	12.8037	12.311	1.71976	6.99169	5.88437	8.28358	5.6525	6.76315	3.07893	5.99756	6.21366	5.95491	6.92841	3.06974	10.1358	12.5791	11.2425	23.2973	9.63241	11.752	7.29207	19.5551	39.358	30.5522	15.3754	18.2392	16.686	21.7779	26.5091	19.9701	14.5549	10.4622	9.02839	11.3725	8.98532	16.4205	14.0486	17.5304	23.8554	21.2404	30.7926	6.33938	0	0.362968	0	0	0	0	0	0	3.59293	0	0.096848	5.32335	3.57687	0.982192	0	1.58517	2.36954	0.780723	0.041939	0	0.978554	9.20795	0	0	4.98871	0.366699	0.395241	0.154444	2.89839	2.70744	5.39812	7.51893	7.53914	7.46766	8.35163	18.3931	4.59836	5.14674	1.69699	6.51402	5.43236	18.64	2.89632	3.01598	5.52188	3.78361	9.3438	8.72852	6.51234	5.65451	1.10192	5.51559	6.23203	6.96101	3.34867	0.237919	11.8743	4.05571	0.134536	0.970449	11.1261	1.05339	1.09326	0.283314	5.31661	10.4267	2.84227	1.66332	18.1612	0.45433
DNAH10	2	0	3.81567	0.24411	0.209587	11.0035	1.98028	0.284968	1.34935	3.26993	4.90683	0.019459	1.42353	7.42323	2.24827	3.51417	0.619777	0.244907	3.40232	3.67511	2.12826	2.19411	3.36539	2.82233	5.3333	3.41765	6.11042	0.461217	1.97622	3.79469	3.95541	8.00188	8.52779	6.1998	1.87528	5.66238	10.1245	4.00298	11.0643	10.9755	2.23453	1.97808	3.43174	1.72854	5.98521	0	4.28499	0.529939	1.58551	7.40524	4.17343	1.79313	4.17614	0.900243	2.41618	6.24434	26.8422	32.6522	26.916	27.8067	44.8394	33.7977	35.6116	49.2308	32.7646	27.8569	55.5545	33.0335	47.4974	41.049	12.3117	20.4946	5.16767	9.41217	2.87698	23.1425	33.109	22.6719	28.2182	32.655	27.8545	0	0.387801	0.052782	0.485131	0	0.106276	0.252131	0.162284	0.430643	0.208189	0	0.007469	0	0.176687	0.0326	0.076776	0.25291	0	0.060088	0	0	0.032424	0.033585	0.077726	0	0.139901	0.010901	0.056452	0.097872	0	0.034963	0.487108	0.105769	0.486921	0.084029	0.082279	0.015665	0.009781	0.007104	0	0.477837	0.005072	0.039015	0.067641	0.088059	0.321016	0.022016	0.051416	0.225498	0.085884	1.22882	0.149592	0.080407	0	0.012626	0.175506	0	0	0.112738	0	0.00738	0	0	0	0	0.026693	0	0.005772	0	0.144593	0.042411
DNAH11	2	6.4935	0	5.52576	0.550075	0	0.570798	3.36563	2.53367	3.87859	1.58675	4.53928	1.54858	0.425275	3.98286	1.345	1.708	0.080348	1.59057	1.75579	0.666476	2.56799	2.60423	1.92146	1.81294	4.88688	6.83495	1.19156	1.37681	1.55899	1.11763	4.02834	4.84408	4.20732	2.73026	3.16454	2.39157	3.0624	3.38649	1.43998	2.05088	1.79905	1.0211	0.486072	1.03728	1.89966	0.751677	0.484338	1.10247	0.650195	2.03759	1.91517	1.18332	0.357848	1.0176	5.01694	3.15532	8.74568	1.17895	8.64622	2.8412	11.8376	11.9237	16.8334	11.2217	9.08338	2.16494	11.7682	17.4259	7.25029	1.48459	1.45059	0.319985	0.653908	1.81529	12.198	12.5121	7.49295	48.5194	35.9279	46.3404	0	0.190839	0.041558	0	0	0.0523	0.248154	0	0	0	0	0.007351	0.101556	0	0.898379	0.528945	0.082968	0.136096	0	0.019296	0.136312	0.031912	0.033054	0	0	0.091796	0.032189	0.055566	0.072252	0	0.017205	0	0	0.136922	0.020676	0	0	0.019253	0.006991	0	0.008958	0.004992	0.038399	0	0	0.21063	0	0.060724	0.007398	0.030188	0.711381	0.045299	0	0	0	0	0	0	0	0.734071	0	0	0	0	0	0.096329	0	0	0	0.083015	0.041742
DNAH12	1	0.668286	1.49733	14.8572	0.401946	0	0.914881	6.42129	1.9672	3.01243	0.807165	17.7338	0.646078	0.311273	9.92585	1.5844	13.5452	2.46497	3.91616	4.22174	4.82503	10.2385	1.81184	4.88435	2.70302	9.00669	7.55399	2.15689	2.10819	2.45199	1.3956	5.54345	2.40952	4.47178	4.60878	1.12766	4.16505	1.83019	11.8298	4.99893	6.51014	4.46177	1.72289	9.58955	3.2867	13.5548	4.72695	3.96996	7.1243	5.75222	11.6454	2.70102	10.3051	2.31078	9.74206	3.11613	1.59273	1.87771	0.709016	1.59393	1.01692	1.08703	0.693564	0.73302	1.22429	1.82429	0.60845	1.85106	1.27868	1.07995	5.27972	0.399785	2.11665	2.86585	8.34064	1.1657	1.18506	1.65231	1.16902	1.1219	1.21188	0	0	0.121497	0	0.19633	0	0.362525	0	0	0	0	0	0	0	0.015637	0	0.121439	0	0	0.028188	0	0.046667	1.59489	0	0.797533	0.067051	0.069712	0.132463	0.052653	0	0	0	0	0	0.27425	0.014785	0	0.014078	0	0	0.099825	0.007298	0.037413	0.097264	0.126623	0	0	0.014798	0	0.176612	0	1.12147	0.0681	0	0	0	0	0	0	0	0	0	0	0	0.010135	0	0	0	0	0	0
DNAH14	5	0	0	0.034595	0	0	1.04551	1.48228	12.7733	0	0	0.019305	12.1537	0	0	0	0	0.161973	0	1.6738	0.492152	3.54906	1.15205	11.3399	0.962872	1.7022	0	12.8401	0	5.83598	0	7.12237	0	0.528449	5.50751	0.057057	6.02726	8.295	3.48711	0	0.080947	0.821466	1.23048	0.048994	0.0203	1.71875	0.323391	0.112657	0.073448	0	0.323771	0.139812	1.20611	0.034351	0.334105	2.89364	0	0.015584	0	0.176175	0.275297	1.2303	0.075869	0.928324	0.864818	0.752093	0.272725	0.446565	0.011306	0.439048	0.063948	0	0	0	0	1.93443	0.491969	0.700251	0.610404	0.33965	1.65465	0	3.3304	0.160838	0	0	0	0	0	3.8002	0	0	0.116639	15.7949	0	15.673	6.18889	0	0	0	0	0.514511	0.032166	8.77027	0	2.2387	0.046263	1.05964	14.0757	1.22586	0.133895	0	0.612874	9.00943	1.90301	0.315209	0.912172	3.3385	0.317826	1.18741	0	1.02702	0.07606	1.17991	0	0	0.561944	3.51023	0.484609	1.98494	1.36047	0	0	0	0	0	0	0	3.55266	0.056373	0	0	0	0.958998	5.8636	0	1.58061	0	0	0	0.090608	0
DNAH17	6	11.3007	3.9548	3.75426	0.27856	18.6576	20.1488	6.20199	11.5676	2.34018	3.28409	2.52168	9.85839	42.6126	8.36676	12.1719	4.57176	0.081376	6.18945	16.1554	3.5358	7.62535	17.8659	21.9885	32.3349	12.3094	16.0863	3.08174	12.3065	15.8432	19.183	10.8043	10.5024	13.4908	33.1681	7.18368	8.01175	5.87658	6.65782	15.2461	7.68951	11.3113	6.20517	0.836903	0.356957	2.03717	0.366525	0.792385	4.56301	0.450533	0.772453	1.05852	0.774912	0.172575	2.80058	6.16095	5.17124	3.22583	3.09042	5.60138	6.57816	5.90983	5.52751	7.85062	6.21007	6.22272	5.58932	6.04726	3.19239	5.36012	0.244167	0.831591	1.46871	0	1.0295	7.17042	3.99317	2.66257	0.592494	0.720427	0.812505	0	0.386566	0.073659	0	0	0.158907	0.251329	0	0.183973	0.415051	0	0.044672	0	0.027096	0.346626	0.076532	0.252103	0	0.074871	0.009772	0.345136	0.517133	0.278983	1.08471	0	0.092971	0	0	0.548789	0	0.069703	0.109002	0.070288	0.184903	0.314105	0.051261	0.046845	0.077999	0.05665	0.01032	0.158772	0.050562	0.129637	0.202276	0.087779	0.07111	0.1207	0.051252	0.082419	0.079495	0.720526	0.051616	0.053433	0.42388	0.402756	0.016662	0.06871	0	0.01873	0.012495	0.44876	0	0	0	0	0	0	0.023014	0	0.072066	0.084553
DNAH2	6	0	0	0	0	0	0	0.273273	0.117938	3.39805	0.041466	4.18732	4.39279	0	0.136897	0.008672	2.12483	3.15226	0	0	0	3.23525	0.041709	0.102067	3.33558	1.06031	0.007155	0	0	2.76826	0	0	0	6.14874	2.32053	0.858554	0	0.348889	0	0.018619	0	0	0	0.956236	0.423728	0	0.899413	0.848517	0.395015	0.338392	0.44486	0.139247	0.472275	0.164499	0.525391	0.058206	0.50265	0.249825	0.339403	0.094909	0.101725	0.061666	0.145927	0.306281	0.114635	0.354388	0.118454	0.023499	0	0.306991	0.436399	0.134068	0.054492	0	3.34786	0.517917	0.36064	0.011787	0.183282	0.082358	0.094882	0	0.939925	0	0	0.095537	0	0	0	1.85435	0	0	0	0	0.033112	0	0	0	0	0.139434	0	0.332941	0	0	0	0.707451	0.10262	0	0.044443	0.173727	0	0.015968	0	0.518012	0.648368	0.408089	0.009396	0	0.124143	0.347328	0.026268	0.2827	0.089557	0.090843	0.388493	3.43561	0.173139	0	0.024999	0.139954	0.153169	0	0.033494	0	0.869644	0	4.59552	0.009655	0.239976	0.01796	0.166038	0.372985	0.151522	0.047056	0.015449	0.007496	1.26196	1.63782	1.10575	1.07989	0.096839	0
DNAH3	6	0	1.82179	4.743	1.23581	1.0034	11.883	1.8378	3.11999	1.29749	3.37175	41.5073	1.82198	3.43086	7.95575	16.8597	1.23327	0	18.809	12.1413	10.803	4.65518	4.32733	5.86546	11.5679	16.2904	5.69974	5.33098	14.4599	3.22276	17.8085	9.82464	3.96401	23.6512	59.3654	1.0972	18.0795	2.09162	3.46772	4.93634	10.1735	2.33381	2.02967	0.327604	0.463436	0.376577	0.453126	0.627565	0.497406	0.268888	0.7951	0.175652	0.339639	0.076521	0.484498	10.1442	19.5096	5.85475	6.13376	11.687	6.1604	10.0587	5.66418	17.3364	15.0105	7.33762	7.23632	10.4235	6.73809	5.37558	0.569988	1.16814	0.490934	0.856883	0.692756	12.2345	15.6135	7.51876	19.1796	19.0063	17.2535	0.01448	0.21438	0.175072	0	0	0.058737	0	0.089692	0	0.460422	0	0.00826	0	0	0.012015	0	0.124317	0.15287	0.049839	0.043347	0.765437	0.071706	0	0	0	0.56708	0	0	0.09462	0.298449	0.019329	0.032976	0	0.076913	0	0.045477	0	0.021631	0	0	0	0	0.100648	0.074777	0	0	0	0	0	0	0.559634	0.05727	0.247092	0	0	0	0	0	0	0	0	0	0	0	0	0	0	0.006381	0	0.053283	0.070331
DNAH7	1	0	0.023971	0	0.231715	0.5017	0.938134	1.57526	1.65176	0.278034	1.24019	4.96797	0.331269	0.648619	6.13256	1.158	0.274061	0.090247	1.22259	2.21638	4.56362	4.32735	0.946898	1.73618	0.436526	6.23813	0.043311	2.93244	2.87233	1.03285	0.761859	4.40822	0.570445	2.71769	0.187748	3.88559	2.27286	2.31284	0.186436	3.86293	4.1166	3.85714	1.94142	0.218403	0.20346	0.125526	0.343751	0.167351	0.548278	0.089629	0.061162	0.077287	0.15983	0	1.50318	0	0.064441	0.121612	0	0.233241	0.029289	0.049594	0.033319	0.144312	0.079165	0.044169	0.045768	0.113593	0.100804	0.054182	0	0	0.083818	0	0.04075	0.032528	0.015548	0.057068	0.348689	0.413787	0.489573	0	0.21438	0.023343	0	0	0.058737	0	0	0	0	0	0	0	0	0	0.169778	0	0	0	0	0	0.035853	0.012378	0	0	0	0	0.02079	0	0	0	0.4177	0	0.025638	0	0.113693	0	0	0	0	0.04528	0.005608	0	0	0	0.039437	0.036512	0	0	0.088186	0	0.260898	0	0	0	0	0.411591	0	0	0	0	0	0	0	0	0	0	0	0	0	0.023444
DNAH9	2	5.54665	0.107839	1.83869	0.486507	1.0445	4.52595	0.425241	4.11981	0.166823	1.25522	3.73628	2.01247	4.88219	0.149108	0.655042	0.123315	0	4.23089	1.69949	5.02854	0.885186	2.01607	1.70997	1.50967	1.76539	2.26785	1.24027	2.01018	1.3877	1.70725	2.44119	3.02163	4.15829	4.20302	3.90379	2.26237	1.61103	6.91303	0.847328	1.35613	1.87999	2.46123	0.687839	3.37929	0.903603	1.18181	0.489548	0.783583	2.19632	1.20043	1.53087	1.94242	0.206679	1.05092	1.58471	2.26153	2.68802	2.83893	3.97275	3.49548	3.3603	1.64895	3.25272	3.22153	4.7099	2.31038	4.80869	2.20527	4.40068	0.872122	0.414967	2.17712	1.76255	2.40963	5.28019	2.62182	2.69577	1.05893	1.74612	1.85568	0	0	0.105017	0	0	0.845818	0.501656	0	0	0	0	0.00743	0	0.062946	0.021621	0	0.055911	0.412689	0.029888	0.019504	0.315832	0.096769	0	0	0	0.139178	0	0	0.060856	0.134271	0	0	0	0.0692	0	0.010232	0	0.00973	0	0	1.16782	0	0	0	0	0.070968	0.010951	0	0	0	0.43145	0	0.017775	0	0	0	0	0	0	0	0	0	0	0	0.693981	0.177034	0	0	0	0.023974	0
DNAI1	6	6.85246	0	0	0	0	0.398067	0.268716	0	0	0	0	0.420496	0	4.29125	0	0	0	0	2.35479	5.13835	0	3.13229	0.964541	5.74136	0	0	1.97579	0	0	0.072851	5.22377	0.030026	1.53638	1.67821	3.16089	0.175376	0.51061	6.83529	0	4.95904	0	0	1.11991	0.05615	0	0.077852	0.211647	0.969883	0.319636	0.306634	0	0.60397	0	0.380371	1.80818	4.95283	1.53478	4.56865	2.06274	2.0766	1.97475	1.14011	2.17926	2.25269	2.15048	1.55218	1.52725	1.77865	1.9667	1.23085	3.61003	0.606656	0	2.03036	2.30643	1.83293	1.24823	0.90756	0.750736	0.889579	0	0	0	0	0	0	0	0	0	0	0	0	0	0	0.061772	0	0	0	0	0	0	0	0	14.9667	0	0.262914	0	0	0	0	0	0	0	0.131911	0	0	0	0	0	0	0	0	0	0	0	0	0	0	0	0	0	0	0	0	0	0	0	0	0	0	0	0	0	0	0	0	0	0	0	0	0
DNAJA1	1	207.831	347.123	301.035	50.4365	67.3904	159.133	542.929	253.584	168.428	121.523	426.213	234.554	228.005	504.757	117.148	125.082	145.025	447.364	804.39	531.339	802.276	516.093	296.558	321.184	605.014	582.096	420.545	461.173	263.263	163.594	463.008	463.863	811.519	117.888	650.414	278.978	316.703	410.311	487.964	707.241	580.547	258.822	127.483	135.045	170.962	98.3818	43.597	187.432	155.566	257.266	121.316	274.685	134.353	270.789	167.9	234.279	303.951	71.4861	294.827	114.145	489.083	198.824	512.911	357.392	327.027	158.214	554.154	375.696	353.269	337.441	150.32	167.026	288.336	143.153	514.276	659.303	191.238	688.078	886.162	747.55	1039.78	37.5685	920.625	9.53645	201.015	369.657	71.2583	348.165	195.282	288.101	1197.64	937.128	892.508	516.96	437.21	843.243	304.052	56.0026	80.9069	397.499	131.585	658.253	578.241	103.958	346.581	14.1173	150.188	332.431	83.6348	105.963	236.897	220.303	418.231	183.158	37.1883	118.634	137.915	211.701	132.762	92.6231	837.597	330.897	231.391	239.339	189.545	44.5204	222.491	245.146	203.243	293.254	370.277	603.921	542.117	50.4379	71.633	40.8287	54.9496	45.3379	19.0043	15.2536	20.8367	41.6081	126.684	81.3498	13.3103	89.0271	15.8143	50.9131	38.7497	9.74472	7.08863
DNAJA2	1	68.4262	77.2807	48.827	258.9	15.3159	23.4447	62.7137	67.4233	116.82	42.2579	177.053	44.395	53.5312	123.488	29.3234	45.7927	22.4282	180.702	59.0936	103.048	152.54	75.4617	62.187	30.2064	115.385	243.1	106.574	81.3233	54.5878	39.6631	152.357	129.271	99.5756	60.015	107.79	40.9695	71.6674	100.723	99.7999	93.4769	34.0857	86.1292	21.8169	14.0823	62.5887	15.5717	29.9186	48.5113	21.4839	40.8248	39.1723	33.3377	7.91324	34.7674	11.5064	13.3074	44.677	10.1594	27.6422	17.2664	38.8553	29.5464	46.8592	29.9286	37.5412	9.96273	39.6695	31.0318	28.2971	30.013	39.3408	81.91	82.8698	42.8145	31.3959	51.4201	32.5093	39.874	39.4029	45.8835	6.45868	4.61162	1.65832	0	14.3549	41.6388	0	18.7626	22.9241	22.8942	72.4355	11.8976	17.6884	9.38659	0.880773	42.4285	30.833	7.90274	4.12757	1.20694	9.14952	96.1889	13.1915	0	2.71551	4.41739	9.00922	13.1784	33.943	9.66166	18.5412	13.2906	11.5317	16.6297	4.39386	14.6904	9.06637	6.48995	15.9607	10.2346	6.63957	8.94866	4.70883	8.23563	23.9124	3.23642	6.13001	10.6365	9.54125	17.224	38.679	9.41896	47.1729	11.2715	21.5267	15.244	23.6732	9.51738	2.43249	6.34683	33.3149	8.91458	23.8776	15.0934	8.08663	27.8064	13.641	25.3241	23.0948	7.6178	7.73736
DNAJA3	6	1.20168	7.6044	2.27555	1.93463	2.2103	33.7304	9.82449	5.77877	5.36634	1.82919	21.7428	26.8524	10.5917	10.7823	29.0715	0.797917	5.25612	14.9074	28.6807	51.4792	17.315	21.8189	14.0957	22.2934	23.0253	19.9837	37.9988	9.6365	14.775	46.0892	17.0316	22.9181	43.9867	29.9707	11.0655	17.4174	28.5588	24.5563	10.815	18.2579	3.99693	23.7617	14.6866	8.29704	5.12766	17.2642	8.20491	8.91579	14.8741	17.9708	2.83866	18.5884	6.43069	12.8544	16.8999	28.6855	9.90112	11.3089	10.9746	23.0108	14.5721	14.2208	9.94972	13.5935	29.7991	9.67457	18.6228	5.29462	14.0976	14.9951	0.715001	5.79665	0	11.5241	30.0867	13.132	10.9922	1.24318	0.604812	1.06374	0.084447	33.914	0.41076	0	0	0.340399	0	0	47.2228	1.35874	0	9.58393	24.1009	0	0.07063	13.9571	0.55547	23.1908	0.589933	0.973391	7.98113	2.47604	19.6877	44.1401	0.236742	0.300187	3.68187	2.82025	0.612979	0.874201	8.51236	11.3323	3.72802	15.3856	30.2036	14.0076	7.68229	2.68183	12.5267	16.1421	11.7457	6.0901	3.86818	3.92067	3.40418	6.48226	7.91854	7.19891	6.04164	5.71117	13.4888	5.38187	13.4412	1.08887	33.9659	4.5164	3.46617	4.28414	0.411825	18.4173	0.048103	3.76816	0.363198	10.355	10.1255	11.2187	1.1469	9.93192	0.588267	13.356	33.1115
DNAJA4	1	55.4988	48.885	5.32886	1.76811	57.606	60.4578	56.7197	31.22	15.1616	27.1426	8.36016	22.1989	53.0473	48.5794	34.7437	5.00248	11.5326	29.3393	54.6836	69.3846	84.5876	92.9471	58.1939	50.8708	131.917	99.0504	57.238	100.161	63.1237	33.9628	68.983	30.0852	50.8603	75.9715	43.2271	26.6824	31.3057	21.0268	52.1159	61.8361	71.5449	29.6438	26.4924	22.5854	14.3714	13.9745	9.28944	27.6749	20.2133	28.3294	13.3641	26.8308	11.9399	24.6853	39.3585	15.6163	15.916	15.431	17.2212	21.7012	22.9259	14.2525	16.805	25.648	34.5373	18.8432	22.7209	16.0975	17.6626	31.7605	23.4021	41.5346	19.5529	12.3054	52.7215	18.1517	13.0896	4.42157	2.56457	3.76943	6.28456	0	0.428372	0	45.891	0.534161	2.544	0.407662	17.856	0	24.6774	16.9399	93.7204	31.6528	109.766	21.0477	3.02884	13.2737	14.5378	44.5335	64.3698	128.358	24.703	8.24484	23.896	0.70573	22.9284	117.947	22.1303	8.89218	5.41526	0.303544	60.0968	16.8592	4.45584	6.68292	3.19667	9.61669	7.83685	21.5208	99.5825	54.1699	6.32094	24.2426	22.6647	1.99142	3.12537	2.87564	1.84015	6.56696	82.1424	22.3552	112.721	4.24851	5.25178	10.8793	18.8293	1.04526	4.25091	3.42857	0	0.222802	2.84128	0.6455	0.08366	1.62506	1.10871	3.03077	4.57279	3.04173	3.32193
DNAJB1	5	171.811	41.526	40.4952	12.7453	120.719	84.7592	131.491	238.254	126.06	107.942	95.7064	151.173	102.525	137.51	75.3947	124.156	16.0443	50.5744	108.002	178.607	86.9513	276.44	96.8871	196.074	160.451	161.277	76.8077	99.2128	128.908	85.7031	50.5001	128.849	210.714	142.707	110.989	135.861	179.326	124.095	169.524	144.384	111.929	186.06	172.175	47.0497	202.549	61.402	102.617	209.607	79.9084	133.462	157.765	88.3681	44.3405	120.207	248.824	282.502	368.273	390.655	272.339	338.156	221.347	299.945	225.503	331.912	281.796	244.517	333.885	209.503	376.075	404.009	225.888	362.793	340.176	274.571	270.409	215.454	271.611	6.14624	7.64376	6.26716	779.597	101.261	401.386	46.7095	1141.03	59.1234	9.91036	537.485	80.2254	70.8478	263.634	300.572	329.671	400.051	668.755	269.738	51.2697	217.467	674.88	837.795	472.735	421.565	995.856	601.626	381.765	40.0146	102.824	479.166	53.3751	300.159	20.106	29.3185	317.772	215.451	57.0963	48.9474	133.002	26.3888	43.5524	16.083	945.961	654.156	252.89	214.582	208.306	129.826	188.781	36.1322	40.7907	38.1672	460.234	335.443	312.579	59.0047	78.5622	52.276	44.6867	56.233	33.9336	34.5505	88.7221	67.611	41.6732	113.4	71.2176	108.355	69.1721	46.831	45.0387	45.8978	53.735
DNAJB11	2	57.5872	9.54805	19.313	15.2833	39.5465	46.4441	24.2288	41.9518	30.106	63.4389	73.9574	41.7279	39.8744	27.7843	33.3215	19.0785	14.7859	76.4062	79.1311	10.0457	113.615	64.8199	19.9795	41.5452	65.2887	110.984	34.093	62.6924	52.7943	108.348	37.1254	89.8363	105.214	60.5728	64.9415	27.8519	48.7031	82.7924	69.3557	91.7632	59.294	19.1231	43.6454	32.2807	61.0914	26.2576	23.9857	22.7227	36.9629	59.2118	36.9791	40.4504	13.045	32.8789	62.1765	71.0018	112.629	14.6134	71.8592	67.359	116.86	67.1333	118.61	103.059	93.0891	43.3863	146.537	151.513	94.4928	69.3994	20.8516	61.6083	23.062	36.3888	104.982	130.044	63.6085	4.81153	6.41365	7.57539	79.165	23.0351	10.9191	0	1.89308	37.257	2.2833	28.4268	14.7547	48.0973	65.8281	23.9903	94.5121	35.0343	206.8	15.4869	54.7866	12.5568	41.7591	36.6419	27.3682	25.122	24.812	55.0901	19.3703	8.44421	62.2486	24.6015	0.638264	36.9972	30.9536	27.9373	31.6564	24.0985	20.7765	25.0656	19.2143	35.3091	20.962	63.8643	35.9383	25.8583	25.6158	14.4152	34.3264	7.84553	33.0178	20.3331	35.9632	30.0566	48.969	25.5924	46.6854	15.0939	6.63397	19.3919	4.26744	2.38792	13.5691	4.26165	15.1788	2.91276	37.4756	24.4628	5.08265	5.21416	8.22873	5.12975	18.9059	5.13555	2.11909
DNAJB12	4	0.838536	3.38587	21.9913	11.0334	0	4.50576	7.49786	8.21987	3.75823	1.27234	0.60709	8.73433	5.97956	0.681191	1.93823	0	0.367319	4.23207	4.146	4.41237	9.38837	2.83616	7.86293	11.4065	1.30976	14.1367	6.6671	4.71406	8.67685	12.819	1.8073	19.4008	3.16144	9.18885	7.55827	6.02015	4.97826	1.66433	2.85012	4.16513	2.12424	5.55844	3.56483	3.74352	1.02486	4.13653	0.460696	6.95491	4.81375	5.34889	2.05686	4.39274	1.0749	3.19843	11.2155	6.2075	3.0027	7.44946	3.62857	6.66512	3.30643	2.57937	2.82902	3.80292	5.54264	4.51597	3.3779	2.20474	3.72693	8.60236	3.12486	5.17994	2.98936	5.10421	5.29334	2.01425	2.98024	0.425293	0.363798	1.39715	4.48315	14.8903	0.191635	0	0	27.8495	0	0	23.3652	23.6247	4.19725	9.20991	1.39974	11.5879	8.69389	0	12.5763	5.82661	17.6459	1.27881	10.8667	12.0587	8.01207	31.1724	12.2176	3.63479	2.12337	0.996156	0.162854	7.31591	4.78582	12.5538	8.63453	10.8014	9.56403	10.9814	18.0158	6.31744	8.45016	0.187916	11.7329	11.8127	7.11511	8.8782	3.56768	11.6155	9.70637	6.68142	13.0352	8.8181	4.95266	7.22174	6.38688	29.0432	26.5361	22.8795	34.2744	14.9851	7.14756	17.3357	9.9887	1.23006	24.1004	18.6683	30.0185	3.11393	7.20622	14.1087	22.3543	33.2547	13.6633
DNAJB13	6	3.76547	0	70.0175	129.677	1.84939	16.6604	28.0881	3.9253	6.70558	46.5509	0.154155	6.5953	30.3779	33.2849	30.8758	4.99403	0	10.3924	38.8573	5.77651	10.1444	12.9136	17.5881	26.0981	10.46	11.4777	45.498	31.5636	2.1629	6.42143	27.4541	15.8466	25.8278	15.2594	8.52257	43.8309	6.89556	11.8862	23.1094	26.1208	34.1813	13.7161	2.40086	5.69909	34.0662	7.36452	6.32508	14.9066	1.35125	2.16508	17.1464	7.47897	1.76202	9.1293	7.23379	20.2676	16.4928	23.4788	15.4624	17.8314	12.1547	10.1802	9.59684	10.7051	10.6636	29.5849	20.8008	6.99974	15.5097	9.26157	2.68377	11.3661	14.278	6.37941	9.51514	9.29741	9.98156	2.36052	5.15368	3.33627	0	0	0.343529	9.57444	0.28004	0	0	0	0	0	0	0	0	0.005574	0.177338	0	0.466806	1.11714	0	0	0.55412	1.32777	0.09145	0	0.046184	0.751529	0.084629	0	0.095141	0	0	0	0	0.189428	0.169596	0	0.379847	0	0	0	1.1791	0.08472	0	0.028727	0.157857	0.290495	0	0.009917	0.006174	0	0.602383	0.143511	0	0	0	0	0	0	0	0	0	0	0	0	0	0	0	0.002329	0	0.097228	0
DNAJB14	3	0	0.051372	1.92866	0.33078	0	0.033406	0	0	0.197942	0	1.00913	4.38788	0.440702	8.5902	0.002087	0	0	0.19566	0.231974	0.076393	0.421585	0.235165	0	0.041676	0.381727	0.167246	0.017091	0	0.672351	0.090795	2.99532	5.14621	1.19011	0.083653	1.32833	0.294558	0.466296	0.63745	0.449632	0.48492	1.65584	2.16216	1.16923	1.17232	3.14586	0.741775	1.0404	0.481967	0.517088	2.00917	3.64759	0.617273	0.61071	0.717295	0	0	0.910699	0.404142	0.601498	1.49823	0.168709	0.539886	0.814411	0.255861	0.787467	0.07012	0.605986	1.66632	0.590667	1.64286	0	0.153317	0	0.519329	0.76452	0.197071	0.689749	0.782541	1.62989	1.36904	0	0	0.050017	0	0.485566	0	0	2.29974	0	0	0.080102	0.745041	0	0.162872	0.541008	0	7.76048	0	0.573075	0.208636	0.490608	0.076899	0.026538	0.735704	0	0.110256	8.36903	3.26798	0.858396	1.59843	2.19614	1.67422	1.76961	1.93527	0.695808	0.51923	0.755679	1.18481	0.827955	0.073694	0.269242	0.597093	0.277146	0	0.624865	0.173485	0.547633	0.512072	1.4204	0.481415	2.08287	0.657076	3.47698	2.03502	0	0.614481	0.32716	0.578933	0.017779	0.33944	0	0.8707	0.672095	0	0.360333	0.238337	0.049365	0	0.243532	0.028496	0.050165
DNAJB2	3	0.710742	34.5105	0.533315	1.06137	51.47	62.7261	37.7668	32.7824	57.0049	9.21372	0.437091	15.8568	110.124	15.1105	61.3875	9.4299	1.24233	0	18.0773	13.3774	11.3938	21.6437	42.1416	21.0871	12.3301	9.13204	46.0278	12.084	60.4516	35.3538	21.6238	3.38192	7.97081	27.8479	4.48207	24.596	6.99432	11.7367	21.277	8.40335	7.79322	15.384	21.4993	6.668	46.0519	26.5227	20.185	49.1089	8.77986	16.2194	151.38	7.87911	8.07648	29.6873	90.6986	44.4901	47.3708	80.1358	33.9367	48.8525	35.1061	55.7218	22.9064	41.0245	33.3986	61.4963	21.8415	21.235	25.4925	45.7878	49.4151	104.881	109.525	70.1118	24.1419	11.804	52.6364	2.85406	2.29608	2.81873	1.3977	90.5781	0.242186	128.526	0	22.9066	1.91846	111.624	0	0	0.269895	8.06153	12.6798	11.2485	7.19362	7.67197	31.2298	41.1267	41.1262	20.2785	48.1515	27.5418	27.8633	188.597	1.40079	4.61196	0.400433	49.1211	42.6718	10.3453	11.4274	5.83085	1.62054	9.82766	18.7316	8.66247	27.8474	9.82943	2.83407	2.96172	28.5796	21.9121	8.75768	12.6242	12.0711	8.76562	6.92337	8.32027	4.65743	11.3221	13.6195	0.450721	0.712228	40.3914	102.753	25.7851	27.2472	16.8398	42.9978	124.726	27.3041	13.1337	22.7906	2.80603	75.3153	33.749	161.487	58.4578	6.28274	213.541	55.3262
DNAJB4	5	0	0	1.40477	0.929929	0.758379	0.093278	0.315964	0.135065	0.552089	0	0	1.48075	1.5734	0	0	0.821098	4.32688	1.70491	1.43091	1.29235	5.15106	0.057496	0.990574	0.236889	3.22032	0.052544	14.4091	9.47397	1.68323	0.427828	0.293864	1.62689	2.01192	0.046822	3.36347	0	0.717483	2.66826	1.95836	2.17287	3.26533	1.07047	3.28581	4.26414	0.755915	5.0969	0.74471	0.866936	2.08854	3.58092	5.54953	2.88214	1.23278	2.97221	0	0	3.3984	0	0.830954	0.95284	1.03527	1.20363	0.784304	3.01102	1.06178	0.673668	1.69712	4.02107	1.50992	1.10186	0.735708	0.070983	0.733583	1.57796	1.96378	2.15971	1.55144	5.02689	8.95674	7.35671	34.2407	0	0.211392	0	9.63132	0	0	11.2256	0.412853	5.5955	10.5426	6.26794	62.0161	2.92191	10.4697	35.9152	1.1441	0.917885	4.67345	4.67417	4.56172	34.8131	9.37119	7.74271	7.55385	0.308908	13.5277	14.0122	1.96929	2.69938	0.584361	1.93316	13.861	13.6653	0.418101	1.29171	11.4425	0.328397	3.61382	1.52967	3.86865	4.8134	1.99132	0.897152	1.75152	0.238291	7.26933	2.61688	1.51669	1.85536	11.3111	10.9795	68.2276	0.249131	0.771617	1.1763	0	0.352775	0.099715	0	0.099043	1.5283	0.093455	0.283501	0	0.475239	0.138868	0.191392	0.353081	0	0
DNAJB5	4	0	0	0.21197	0.842801	0	0.930919	0.28635	0.368149	0	0.426212	0	0	0	0	0	0	0	0	0.131694	0.195117	0	0	0	0.053584	0.194547	0	0	0.804861	2.18592	0.116229	0.059109	0.032017	0	0	0	0.323087	0	0	0	0	0	0	0	0	0	0	0	0	0	0	0	0	0	0	0	0	0.096076	0.182548	0	0	0.019167	0	0.032337	0.047885	0	0	0	0	0	0	0	0	0	0	0.039131	0	0	0	0	0	0.078783	1.17133	0	0	7.889	2.85996	0	0	7.47709	0	0	3.82765	3.74584	4.05106	0.395155	3.25373	7.24328	1.66426	8.33636	1.11858	0	0.197004	0	0	0	0	0.255061	0.219813	0	0	3.07043	0.181099	3.97429	3.93822	2.65361	4.19328	0.094291	1.2489	1.17619	27.8274	2.00024	1.35122	0	0.813447	0	0.215859	0	1.30987	2.51732	0.970565	0.889239	1.97878	0.722716	21.7608	19.8491	27.7497	4.60889	20.1347	5.2665	2.53517	18.476	18.1446	2.58286	4.41607	2.74653	11.0879	13.907	7.60109	2.44777	3.40531	2.17009
DNAJB6	1	63.2362	192.282	292.426	370.433	80.0536	83.3845	156.05	146.321	168.671	74.218	53.6748	93.9722	173.829	255.985	63.1406	17.3865	67.1414	319.97	202.87	285.094	385.752	193.694	175.33	79.3183	380.492	352.324	454.944	254.782	162.833	116.54	251.214	112.542	114.983	73.0801	164.892	186.383	264.291	119.736	311.36	317.583	354.642	179.064	94.7878	91.1839	156.156	86.4519	61.4418	128.88	101.546	125.702	166.496	141.393	43.3149	117.829	67.6258	26.454	177.641	22.8936	110.095	38.9119	108.304	81.2082	103.891	147.365	74.6588	34.8166	93.3399	112.229	72.8719	54.2016	96.8578	32.9155	92.7233	102.101	98.2795	217.632	118.311	329.622	254.107	252.79	87.5692	17.5169	187.065	9.39302	42.3401	137.764	0	25.5722	30.9794	76.0752	119.307	53.6699	187.392	47.2254	63.7781	105.266	40.396	27.1131	27.6257	74.6479	25.949	119.468	125.959	122.5	75.6698	3.03355	168.389	141.757	32.8904	46.6034	70.7195	48.9135	135.649	90.2382	27.9331	23.2275	39.3929	52.7711	56.073	92.7943	125.053	117.687	42.5675	41.6247	29.0149	28.3268	54.0196	44.5532	43.3397	81.2183	225.254	131.497	234.863	16.9884	42.6818	25.0666	13.7389	17.8611	19.6802	3.77797	13.6499	9.37782	18.7616	12.3171	9.53956	5.34863	10.6819	6.35322	17.0885	3.3912	6.85077
DNAJB9	5	2.69155	20.9313	31.7518	0.809505	0.659717	1.62624	11.8278	12.7415	6.73925	2.45548	1.66503	15.9223	7.09919	21.0466	1.24813	2.14584	8.00947	17.3045	8.8982	22.3001	38.6081	24.7916	7.26574	4.32097	34.1977	9.4569	24.5929	48.5682	4.48758	4.91032	20.6271	6.11782	5.28151	3.54914	7.59102	7.89773	32.8527	1.3569	33.4754	24.0344	27.3488	12.0999	8.58135	21.0757	6.57989	17.7575	3.46518	4.74599	21.0132	16.4666	10.3151	23.1709	5.68204	7.64018	7.75452	3.37158	10.0526	0	8.1463	7.76007	4.21781	7.33414	4.34942	8.32622	9.70747	2.29156	7.83852	7.16557	9.71558	18.332	5.44885	6.06989	7.66839	4.21251	17.4119	12.2343	11.0233	6.29123	8.75009	8.0842	52.8291	13.5008	0.122623	4.14119	11.1609	21.3728	0	64.315	0	0	95.2566	29.0654	101.32	13.0962	42.1177	76.7728	25.8176	0.799341	2.64668	11.9896	5.17031	34.2392	50.2036	2.24742	1.48445	0.538196	3.06658	3.06598	0.068913	0	0.101667	1.15923	4.49837	4.9968	0.728268	4.2062	5.34439	0.685155	3.63856	5.01676	3.8688	7.57871	1.80874	0.976746	3.5597	2.48775	5.81461	3.59344	5.51427	7.20328	2.13327	10.4436	30.3889	2.97636	0.074403	2.41106	2.93876	1.13551	0.217114	1.87148	1.11942	0.61295	9.43361	4.23996	1.00676	0.930371	0.423042	0.800146	0.857117	0.765561	1.71658
DNAJC1	2	0	16.254	7.57616	29.0652	2.45308	12.2546	9.19412	8.42568	14.8612	7.10942	0.957778	13.8184	40.7208	47.9087	6.71858	27.4218	12.819	3.06358	14.6096	13.4688	14.525	18.2951	37.9833	28.6966	40.7254	32.8124	23.0512	34.4666	28.0376	21.2254	20.2915	15.2222	23.9136	8.62452	18.5227	13.3129	9.78366	8.3803	7.65463	17.9409	23.569	6.34994	21.6015	18.8854	64.3635	24.7432	21.6419	40.6045	30.8578	36.7248	60.9363	27.0139	11.687	37.6169	62.6397	37.5517	39.5644	28.8236	18.1869	15.4232	22.7743	25.0081	29.3126	21.5159	20.5235	18.0348	30.1515	17.9488	18.6347	71.5389	55.8694	64.0189	85.3525	61.4481	34.2266	14.0513	24.3463	14.4479	10.2554	11.3031	0.093638	1.39354	0.151928	0	1.48434	0	0	0	2.22649	1.50899	0.505602	9.99554	0	3.93983	0.391993	3.87228	6.79409	6.92321	13.5979	1.5386	0	6.33638	0.323383	0	5.25326	1.99673	1.50619	10.5111	28.4408	0	3.40236	6.75809	4.22052	5.21917	0.600646	2.27001	3.1385	9.3752	4.31788	8.02503	3.38707	3.83744	10.3579	4.10809	7.54828	6.67969	2.29548	6.68369	6.98396	6.4417	7.43561	18.0153	13.3166	9.13949	0.833167	1.87269	1.84845	8.17765	10.7975	12.0604	24.383	33.6754	36.2678	5.07556	46.9431	42.8449	11.0014	12.7437	25.3306	30.4766	23.2891
DNAJC10	1	1.34812	4.77745	1.40222	0.844848	0.548833	2.66187	3.90131	6.789	7.07895	0.169658	1.37443	7.22628	3.68372	3.90234	2.04286	1.29077	6.7365	5.55997	3.80143	7.00635	14.1303	9.37001	6.87677	3.86402	18.2279	15.5332	13.9567	12.4113	2.5566	1.66948	16.7865	11.7977	7.38279	3.33241	7.54327	5.87743	7.0264	2.76728	17.4066	10.5515	11.3972	7.74649	4.8959	5.63839	16.202	4.95283	2.43935	4.98415	5.12813	8.21511	4.39705	6.11078	2.29751	7.17375	1.23301	1.19782	2.17434	0.34005	1.27895	1.09278	0.914705	0.853157	0.792466	1.9894	1.86168	0.627256	2.10683	2.28875	1.35032	3.70168	0.335654	4.51538	1.15309	4.9193	1.75656	1.03479	1.09303	1.20531	2.39661	2.48595	0.061781	0	0.255477	0	1.32271	5.76946	0	0.675219	3.72759	0.503936	1.68648	3.01283	13.2259	0.957088	7.33676	10.0345	1.63473	1.00205	0.601873	4.04552	1.50326	0.314326	2.84723	7.70365	1.59695	1.4081	15.2377	6.85506	0.087972	3.59263	3.84769	6.65931	3.24155	3.37024	3.40691	3.37716	2.19638	2.27758	4.35099	4.12967	2.25576	2.85059	1.7472	1.31934	0.861393	0.345259	1.84572	4.69427	4.74082	8.73218	3.16408	1.11875	6.87546	2.94477	0.337574	6.23623	3.20875	1.0608	0.172559	0.106139	2.8978	1.08015	4.33993	2.45911	0.238756	0.646166	0.428672	0.516793	0.856854	0.176113	0.52451
DNAJC11	3	2.84437	0	1.68627	1.52757	0	2.15312	2.49176	11.6424	4.00758	4.93126	0.168342	22.4701	4.10021	1.32	3.59913	0	0	1.49132	7.12555	13.1429	9.35779	6.51255	11.2419	21.9749	12.6934	11.9427	1.5517	20.6066	10.3496	22.7846	5.54142	2.24556	12.3197	13.1987	0.328391	1.35706	1.57945	9.68021	0.270612	9.1925	8.31406	5.25903	4.53454	2.49381	12.9121	4.90948	5.90685	11.3992	2.53322	8.85266	18.254	5.3429	1.1169	12.0424	34.5591	26.9892	23.5064	38.8037	16.237	27.7871	16.5136	33.3462	30.2423	23.9732	15.7083	27.7961	14.9758	19.2161	18.8298	14.6073	61.5476	11.9685	42.9791	26.4586	22.0079	21.2208	14.8164	2.29464	2.04621	2.81091	0.114347	0.848842	0.184979	0	0	0	0	2.46879	48.2603	19.228	0.765688	8.29347	4.06936	16.317	12.5375	3.3657	0.248623	14.4901	2.98454	1.19677	0.902928	0.142491	7.02665	35.6438	10.2402	3.86386	3.6421	0.322094	0.367134	13.589	5.32742	17.1615	14.7091	23.6631	19.6221	34.3568	15.0507	6.88013	15.3634	14.976	32.418	11.585	19.084	14.9061	24.0775	26.3814	15.5576	10.8327	12.6026	10.119	15.6929	11.8154	12.2854	26.8153	23.776	3.19299	13.9143	16.8695	17.6646	29.6448	12.6809	13.494	4.50921	21.4696	15.2936	15.9833	16.8748	20.5909	26.8712	23.3982	6.76018
DNAJC12	3	0	0	0	0	0	0	0	1.35341	1.90765	0	0	0	0	0	0	0	0	2.05081	2.27276	0.438453	0	0.117783	0	0	3.46107	0	0.176783	0	0	0.175081	0.067117	0	0.852783	3.10944	0.10312	0	0	0	15.0893	0	0	0	0	0.210683	0	0.295184	0	0	0	0	0	0.196533	0	0.519724	1.51446	0	0.397645	0	0.135429	0	0.073267	0	0	0	0	0.144342	0	0	0	0	0	0	0	0.153271	0	0	0.621555	0	0	0	0	0	0.143318	0	0	0	0	0	4.2261	0	0	0	0	0.670377	26.3511	0	0	0	0	0.228118	0	0.445421	0	0	0	0	0	0.778196	0	0	0	0.136343	0	0	0	0	0.630754	0.375303	2.93351	17.525	0.061098	0.138081	1.2287	1.35785	0	1.83	0.263662	0	0	0	0	0	0	0	0	0	0	3.09003	0	0	0	0	0	0	0	0.427775	0	0.135063	0.253442	0	0
DNAJC13	2	0.170636	11.0352	0.448839	0.769735	1.87601	3.06079	4.01164	6.00267	3.68929	0.257787	3.77743	3.02222	4.54833	14.6124	3.26564	1.13731	14.831	3.75079	9.35751	8.29446	21.4646	9.1323	8.18557	3.03467	21.6711	30.2008	6.98236	17.2112	6.4431	4.70302	6.68153	10.5802	17.6706	5.60885	15.8897	6.51516	11.9726	7.54633	6.37232	13.906	8.5748	8.65635	11.8798	14.2549	14.3866	15.529	5.40986	16.8347	19.9037	32.9138	9.35871	20.3977	5.47707	18.7198	8.42486	4.49431	10.756	2.77874	9.50171	7.13102	17.8589	4.33511	14.8341	14.9412	8.3982	7.52445	12.6268	17.1202	9.94773	17.0612	16.6317	16.9302	8.33116	17.9182	13.6649	23.687	12.2333	16.4953	17.23	21.5746	0	0.712311	0.05818	0.444028	0	7.21034	0	0	0	0	0.063934	0.453461	2.08534	0	4.25367	1.41071	0.206998	0.507645	0.829511	0.089938	1.01573	4.64984	0.061729	0.142684	0	0.171149	2.50915	4.53651	0.402377	0	1.47764	1.00513	2.33112	3.62248	0.655479	1.75465	0.747656	1.33086	1.47819	0.723405	1.65412	0.568525	0.214942	0.620718	0.808067	0.196605	1.21323	1.00173	1.21654	2.33523	2.26379	1.20801	5.67243	1.59856	1.51153	0.16899	0.038026	0.261866	0.717332	0.218706	0.474907	6.6652	4.46502	1.38358	0.830071	1.25869	0.746614	0.413146	0.930984	0.33172	0.389268
DNAJC14	5	0	0	0.605859	0.603775	4.42331	0.607923	0.644857	3.24545	3.22831	0	15.8052	4.18363	2.97392	2.60838	0.088196	0.534151	0	1.84195	2.70168	2.09458	3.85265	3.01278	1.31586	2.52469	3.62343	0.040807	3.31859	0.192091	0.271978	0.812258	7.286	3.47674	6.41847	2.80357	3.69883	8.44847	1.40479	3.09208	5.8545	4.30764	4.03052	3.46415	0.85347	0.735189	2.94432	4.91259	2.27014	5.42922	2.92123	2.94013	3.8488	1.92721	1.04873	6.28064	10.1895	4.52874	7.46566	4.39535	7.11875	4.26803	7.86339	4.90564	7.35025	8.37703	8.36467	5.51596	6.56265	9.92493	6.76766	3.42913	3.11285	14.1334	0.477198	7.25581	9.01291	7.47608	8.45152	6.05511	5.88446	5.6228	0.056496	0	0.045695	0	0	40.182	0	0	1.06854	33.4728	10.5911	0.944592	9.38214	1.54625	1.74281	17.2932	0.122814	0.596602	3.11688	0.147826	5.65118	0.563156	0	0.670882	0.060605	1.53061	1.2	0.275925	0.518408	2.33522	1.06036	14.4972	4.52292	3.7711	1.96902	4.55927	1.14922	1.13895	2.73148	0.007496	0.61835	1.43289	3.26561	2.1135	0.759334	0.946146	2.15525	2.28705	1.38966	1.72733	7.9099	1.92034	0.91411	5.46039	5.52594	5.40318	7.96717	3.5898	0.898162	0.706134	7.02841	7.10845	7.4529	6.93836	8.55994	6.24488	0.85625	0.548813	2.01556	3.6774	10.259
DNAJC15	2	5.85979	8.6891	159.943	1.10147	102.589	113.836	25.9507	60.5954	92.6665	69.3609	35.7067	56.4618	51.8268	18.276	28.4568	17.5266	27.3644	36.7627	42.0733	57.2668	31.8831	34.2487	46.9093	19.0611	35.2576	33.0877	47.1358	40.7783	71.3794	33.0454	13.4973	40.5952	38.9855	37.5446	46.6092	38.1238	69.9983	63.7117	46.2246	35.3532	47.6519	53.1526	39.4417	100.631	75.2034	66.0855	19.87	43.5063	83.4345	57.8013	54.9557	96.0236	19.1564	63.7654	92.7822	47.2611	90.2176	48.0512	97.6979	108.594	80.6867	133.056	63.8903	75.7547	111.716	73.6285	87.0323	32.8588	70.8666	72.0989	37.0925	53.5109	35.3758	40.2295	95.8095	41.8348	103.155	94.6874	86.9187	96.0312	0.137353	0	0.278005	1.25468	0.361218	0	1.32054	0.423172	18.2189	0	0	0.158518	2.71833	0.071934	0.344022	0	0.149847	0.725276	0.319622	0.205304	0.361126	0.514386	0.413761	0.40782	0	0.732639	0.279079	0.86607	1.50497	0.710224	1.10622	1.36605	3.77098	4.28511	0	0.161323	0.24656	0	0.454431	0.054781	0.286544	0.001407	0.136724	0.186128	0.461463	0.187989	0	0.010859	0.079634	0.259825	11.9725	3.0699	1.20499	0.049032	0	0.088309	0.109454	16.5761	2.40351	0.032961	0.039025	0.046284	0	0	0.086895	0.140617	0	0.121012	0.019949	0.315768	0
DNAJC16	2	0.015699	0.206161	20.664	1.68937	0.044868	0.335158	2.93229	3.62799	0.300935	0.348794	0.045993	1.69248	3.74114	0.767349	3.76996	2.09739	0	0	1.34838	8.04803	1.69154	1.34508	1.51259	1.6356	5.97318	3.877	0.102884	0.791306	0.968216	0.350119	5.54428	1.06506	4.18434	2.83786	4.33692	3.0531	6.59103	0.079898	3.65164	4.44831	2.27437	2.22475	3.04918	2.38356	1.09654	0.982602	2.32884	3.31	2.66136	8.17277	5.04278	2.00672	1.26589	1.81728	9.23133	1.39141	3.07893	2.00431	2.63457	1.73117	2.38027	2.52892	2.29557	2.77528	2.88125	1.88492	4.2137	3.60097	3.03123	5.23624	2.83542	7.33475	2.10134	5.97742	3.11216	3.54294	3.12129	3.19763	4.77381	5.73387	0.031073	0	0.100343	0	0.207152	0	0	0	0	0	0	1.58875	0	0.845969	0.155033	0	0.067029	0	0.388572	1.90666	0.328035	0.231447	0.054909	0.645666	0.222383	19.3982	1.58902	0.730813	0.104174	4.18459	2.85594	0.922405	0.757711	0.650797	1.09917	2.95053	0.706439	2.53862	2.34083	0.030031	1.01755	0.405954	0.96471	0.341033	1.58692	0.207357	1.17315	1.20455	0.355113	0.382285	1.55315	0.622448	2.33217	0.022013	0.063602	3.23682	1.13205	0.419738	1.17176	0.161034	0.668515	7.30461	0.586727	1.91004	0.11591	0.721563	0.619004	0.699313	0.05473	0.201555	0.211379
DNAJC17	6	1.55518	1.4705	0	3.50884	119.235	53.4456	23.8261	7.51393	17.7181	22.8722	0	29.2688	27.6982	0	28.3984	0	0	38.868	28.7438	21.8137	30.115	41.1444	22.5052	28.8224	10.2697	0.938257	34.4347	16.0601	27.119	0.436402	0.419365	48.145	25.462	41.2627	27.3103	56.8619	8.82678	4.94943	27.9661	9.2224	7.90919	8.1905	2.47815	1.85899	7.61088	4.97329	1.21708	9.0636	4.78524	8.06551	11.5107	3.84213	7.79533	4.619	34.1691	87.3633	21.7142	81.4499	27.0015	34.0795	34.7078	23.7235	23.272	22.2276	44.6004	26.2921	52.5145	12.4099	47.8665	17.5297	0.915205	7.12353	14.6427	21.6404	25.5189	12.7878	31.2057	0.863709	0.756764	0.722181	0	48.9342	0.890934	3.83362	0	0	4.16829	0	28.4626	3.58007	0	0.777558	24.4139	21.9603	0.553916	0	0	0	2.63163	6.637	0	0.555519	0.190693	0	0	1.54119	0.332543	4.00087	14.9819	36.3237	8.00232	3.73937	9.27872	21.3327	15.6868	26.1895	29.1901	5.03687	9.66267	18.6672	18.1782	8.67548	45.1051	24.6681	14.5871	22.9331	2.96729	9.28427	7.77738	6.12285	16.7469	4.89586	12.405	3.6844	39.3784	2.71124	35.5542	16.6303	3.6159	19.6708	2.14913	0	0.590129	14.7435	39.8181	7.36353	29.5618	2.39208	22.3091	23.9669	28.9227
DNAJC18	2	1.4489	7.2966	15.5086	0	0.730173	4.54597	16.6396	3.27733	1.73231	1.59758	9.54084	2.95953	3.48898	2.75268	5.09515	5.11455	1.12286	3.28437	3.32003	6.31412	5.23391	8.98014	3.6266	8.78956	15.0128	0.08653	2.29274	5.01848	4.05608	6.27303	7.02617	14.1972	16.0569	12.0887	18.1521	10.1918	4.84298	11.2104	5.83326	9.90723	2.5135	2.64449	8.99195	3.03635	3.76931	5.52547	3.21772	6.66048	3.95678	16.839	9.59614	9.09308	1.89117	8.42848	15.9748	8.36976	13.9095	7.06822	19.1868	10.7455	10.7872	8.46846	12.9538	17.1052	14.3552	8.74172	18.7472	19.7968	11.5888	12.5163	9.17486	10.2197	13.4026	7.24671	15.1651	10.3329	12.2597	3.61761	3.67111	3.10929	0.024031	0.534447	0.058214	1.32765	0.094233	0.14594	1.38717	0	1.86901	4.02648	0	2.54385	0.569104	2.67543	4.67757	0	4.28708	0.022389	0.680094	0.060666	0.689806	1.16414	2.97195	0.125837	15.3915	1.96692	0.341618	0.996745	6.32427	11.5508	3.11011	1.01561	5.573	2.14029	6.56509	5.499	2.93237	3.76896	4.37092	2.0982	3.73053	2.94268	3.61723	10.4453	4.73622	1.47402	2.69062	4.10422	4.61408	2.45909	4.21008	4.30293	3.21191	0.64176	1.59081	1.67222	2.02289	1.38462	1.53206	1.56531	0.962048	0.19703	0.350487	1.95201	3.4203	2.13106	0.8416	3.69421	0.548946	3.32778	0.032378
DNAJC19	6	8.27505	68.4515	95.0508	1.62253	43.1694	81.0771	28.8675	8.28996	72.0594	116.102	46.1187	47.8338	40.5125	5.33759	13.0542	5.34335	132.498	31.637	20.1764	41.9591	34.3867	25.1447	38.6599	27.2148	33.309	0.517699	16.1289	22.0143	43.2786	25.7427	54.3475	38.534	23.6035	25.9313	49.7866	17.7819	51.5159	60.5544	19.9219	17.4356	22.6541	34.599	27.4288	70.2537	25.923	51.0764	8.81975	18.123	55.9763	32.86	33.1203	51.0695	11.1176	28.5901	38.8433	16.728	25.4008	20.7617	34.0463	55.3281	17.1844	22.2507	12.331	27.0818	38.8963	8.89514	30.5045	16.815	18.3827	34.601	31.9818	15.6446	4.28685	14.3832	33.3343	9.82496	34.0975	85.3673	85.7604	73.7744	0.147687	0	0.138421	3.02369	0	0.593399	0	1.80645	24.102	19.6953	0	6.75442	4.70982	4.95414	20.4109	6.14107	0.672858	3.19568	2.69796	0.338375	0.882977	3.21679	26.4239	0	17.9235	0	4.44482	9.49218	0.801883	13.3484	25.1417	23.0178	23.1859	25.5669	14.3725	27.082	29.3977	6.29597	18.728	13.7225	9.91588	21.7888	10.4179	8.43429	13.2015	10.2648	36.166	12.3403	18.9456	15.8435	11.1346	21.2614	6.23864	4.66935	19.6225	5.58414	21.4014	42.6705	22.2766	20.8414	28.6778	26.0485	47.9102	31.933	47.6217	33.813	52.576	22.8781	45.9551	51.4862	6.48433
DNAJC2	1	2.04061	40.4375	23.9637	3.29554	5.84271	57.1776	43.5084	106.345	244.93	5.70268	31.4046	75.9236	27.9421	77.7617	15.3027	33.4012	62.4253	42.0075	64.3367	64.1209	59.38	60.8704	26.7439	7.76313	39.3449	52.6898	60.6659	53.6611	76.3662	38.6784	44.2836	67.4033	15.2018	46.4168	73.5589	61.5223	135.229	44.5707	60.018	37.1122	49.1347	89.9714	45.1251	34.2069	27.4047	34.708	12.3131	18.6587	82.7459	50.8119	39.749	34.4115	104.455	15.5722	33.5033	93.7453	95.4229	7.06804	62.644	26.6043	16.4982	49.4248	19.1836	42.165	38.9065	11.8376	88.2545	72.7537	52.1506	78.6025	45.808	77.6032	53.4752	59.4829	26.0536	25.6475	94.9234	130.899	99.3448	92.6878	26.7581	9.95664	3.42473	10.4072	1.51536	133.125	0	0	29.0942	23.0897	12.3893	22.9132	67.6792	29.6889	34.972	43.1217	2.12437	15.1394	24.7257	8.87648	48.1154	48.0321	44.7136	68.1205	7.22984	9.38255	68.975	24.9374	3.19548	23.6879	52.4834	29.296	30.4878	42.689	9.73733	18.2395	21.486	80.0001	34.1055	49.0707	25.1686	24.5641	18.8761	34.9707	17.9747	14.6772	31.3125	34.0005	15.7308	31.5854	42.816	29.3653	26.0104	8.59264	13.4256	1.75756	0.050997	6.67983	2.62704	6.20086	4.26251	2.67916	14.7619	5.11001	1.39705	3.84967	2.74837	8.41492	3.13105	1.58151	1.39359
DNAJC21	3	67.6041	9.78333	5.0892	166.933	4.74279	24.0082	30.0461	20.4048	20.0183	15.8704	43.1946	12.8537	13.2781	18.1461	19.3367	66.2887	5.42318	5.02665	10.2882	19.5001	11.398	19.5287	11.3893	8.15615	16.4072	32.6883	39.9757	14.0289	22.0902	10.6175	17.0831	13.535	10.6748	4.37183	15.1551	8.00083	13.0184	29.3491	19.0607	17.225	9.11834	13.4739	15.2447	8.0841	31.3232	9.05565	34.63	31.1922	7.71252	18.7051	17.268	10.0129	3.61233	15.9419	21.4739	8.04489	9.83423	3.08397	7.42479	3.00112	8.02689	5.85655	6.27187	7.2693	7.48115	2.73756	12.9876	7.53583	6.85849	11.7893	20.7735	34.2622	27.7885	29.7444	6.82287	6.88082	8.78187	21.3323	20.8808	24.3031	2.93773	9.44952	8.58253	4.44544	8.45599	9.4854	5.17087	18.0793	5.88426	1.1204	14.5616	8.95516	7.83329	7.33111	23.7598	7.21625	9.10133	30.3811	17.6395	11.0454	5.50116	10.6732	11.7742	31.1706	29.45	50.2526	13.2619	28.4107	74.3721	6.31617	6.9081	10.5119	6.48457	9.9997	20.6208	8.0812	11.5225	12.6128	6.93162	17.1628	9.7045	6.1246	13.5806	22.1365	20.5295	17.9609	3.71393	8.94847	6.50879	6.46172	5.83827	9.12277	5.17545	0.836101	3.01627	3.67906	1.16735	3.24863	3.39678	1.55778	1.19316	2.38294	5.18445	2.5092	3.03697	4.48144	6.34387	4.90309	3.82433	3.77492	3.15396
DNAJC22	3	0.204632	0.240493	0.504755	1.00187	0.040939	7.14924	0	0.858621	1.74418	0.266361	0.347709	0.079116	0.002803	0.325811	0.232324	0.834216	0.587201	0	0.021873	0.058198	0	0.172268	0.003822	0.042444	0	0.033055	0.13578	0	0.064453	0.069219	0.004768	0.036248	0.008136	0	0.052315	0.111933	0	0.054457	0.051836	1.18844	0.002129	1.30943	0.508655	0.020534	1.35057	0.129631	0.304862	0.469222	0.013704	0.009841	0.071849	0.134869	0.061594	0.086082	0	0.020027	0.19737	0.009724	0	0.032013	0	0.036205	0.022379	0	0.017982	0.042758	0	0	0.079931	0.180259	0.099929	0.200398	0	0.590169	0.002063	0.054461	0.030754	0	0.034889	0	0.023566	0	0.08699	0	0.175598	0	0	0.145513	0.44513	0	0	0.026849	0	0.016805	0	0	0.102175	0.299216	0.274475	0.123371	0.496778	0.586512	0.270057	0.684158	10.4245	1.71439	0.426465	0.884547	6.92191	0.137159	0.081458	1.74428	0.186166	1.24828	0.413567	0.106541	0.112795	7.93126	5.58951	0.261971	3.08777	1.17375	0.358256	4.65583	3.90737	0.253969	0.0599	1.25689	0.080998	0.879498	0	0.777862	1.34142	0.003348	0.053218	0.085114	0.050317	0.022871	0.029451	0.008876	0.002668	0.135238	0.020217	0.010918	0.011694	0.060035	0.125485	0.030213	0.042191	0.086708	0.105605
DNAJC24	2	0	5.36552	0.508612	0.101292	0	0.135871	0	0.148189	4.4922	0	0	1.0788	0.021435	0	0.865649	0	0.393329	1.23649	0.427425	1.56228	0.287365	0.457964	0.513474	0.304995	2.18225	0.951505	0.070041	2.47104	1.65272	0.805777	0	1.45944	0.283615	0.102194	4.00027	0.299794	0.087187	0.971798	1.70868	0.645573	1.24843	1.57023	2.14767	2.65375	0	2.3381	1.79305	0.645225	2.08034	1.10206	0.030129	1.37669	1.248	0.648861	3.08018	0.710768	1.86069	0.169399	0.952484	1.46394	0.554008	0.485549	0.449952	1.19008	1.35004	0.14356	0.309051	0.509581	0.656853	3.15905	3.74722	2.87776	1.06698	1.00048	1.01429	0.760344	2.18806	2.57996	3.88341	2.48145	0	0.938238	0.10224	0	0.354046	0	0	0	0	0	0	0.293092	0	0	1.16771	0	0	0	0.293573	0.188869	0.332349	0.315161	0	0	0.400597	0.022466	1.93833	0.648724	0.612659	0	0	0.096579	0.969346	1.01283	0.366395	0.995718	0.309241	0.414275	0.104326	0.119146	0.208665	0.421023	0.062865	0.439672	0.510394	0.226321	0.426254	0.351848	0.172742	0.777844	1.06373	0.789272	0	0	0.092782	0	0	0	0	0.001515	0.013749	0.193497	0.111045	0.739358	0.161699	0.045249	0	0.780583	0.102364	0.21365	0.016251
DNAJC25	5	0	7.13758	0.4611	0.820805	0	0.643188	1.86716	0	0	0	0	0.972447	0	0.993667	0	2.42626	1.06548	0	0.373915	0	0	0	0.139359	0.116622	0	0	4.47593	1.60528	1.42051	0.126391	2.89055	0.034825	0.450679	0.620411	2.76829	2.8041	0	3.72361	0.082033	0.209734	0.175384	0	4.20712	1.16378	5.21147	1.8836	3.91287	1.62208	1.8377	1.85209	0.283555	1.15909	0.110433	1.903	0	0.190671	0.731967	0.229214	0.415929	0.293194	0.56937	0.413141	0.081316	0.312176	0.351539	0.156097	0.899241	0	0.511081	1.83695	0	0.629377	5.18411	0.46654	0.34697	0.094491	1.41257	0.418235	0.739356	0.444796	0.427993	0	0	0	0	0	0	32.648	1.21967	0	0.692058	6.143	4.8634	2.49519	23.7272	11.3153	0	0	1.87902	1.31889	0.449326	0	6.34938	1.5252	0	0.912797	3.6673	4.04759	0	0	4.94763	0.262579	1.03665	1.68218	1.23543	0.803597	0.82726	1.33172	0.933196	0	1.06741	0.534129	0.993414	1.58481	0	0.628048	0.433894	2.36857	0.757501	1.94877	4.36247	0.80677	0.121215	3.25046	1.18175	3.60571	2.69077	0.405327	0.147322	0.25793	0	1.09975	0.092037	0.72588	0.048617	0.292522	0.136765	0.926684	0.347794	0.078702	0
DNAJC27	1	0.541922	0.126636	2.75412	0	0.331244	2.13844	0.138457	1.02128	1.97952	2.66578	15.397	1.30645	0.592661	0.940263	0.069317	1.0827	0.237652	1.98709	1.41712	9.41603	5.18735	1.62817	0.867004	0.047122	5.55679	8.01752	4.93159	8.09949	0.493808	1.54827	1.79704	11.182	1.99265	1.81256	6.31138	2.26635	1.3738	0.196088	0.05374	4.18318	1.16291	1.63345	1.58416	2.33583	3.52012	1.87674	1.42793	4.05839	1.73747	3.54912	6.24281	3.3747	0.850231	3.59725	0.557503	0.934364	3.07456	1.02483	3.14622	0.543152	2.24565	2.16706	1.593	2.33042	2.88143	0.682501	0.714194	1.47925	0.605411	2.4712	2.99439	0.879977	0.322346	2.54964	1.38639	3.07531	2.8246	5.52879	7.46708	5.08906	0.343424	0	0.092445	0	0	0	0	6.13146	0.179875	10.0048	0.814296	6.91765	8.13452	0.212066	10.0962	19.2833	0.082468	0	0.528576	1.34143	1.81123	9.38789	4.51509	0.906011	0.074633	0.950477	0.816866	5.2036	0.070545	0	0.255293	0.668516	1.16581	1.42308	0.673187	0.520581	0.182591	1.41628	0.422978	0	0.457563	0.577736	0.379314	0.689585	4.88278	0	0.813375	0.045072	0.387384	0.511587	1.69898	2.04421	4.84333	0.054137	1.77953	0.686534	1.3966	0.032229	0.038314	0.022851	1.25185	0.008514	1.67651	0.024718	0.048021	0.216472	0.124394	0.277855	0	0.070187	0
DNAJC28	2	4.89331	0.460287	0	0	0	0	0.999892	0.421073	0	0	0.162441	0	0	0	0	0	0.853375	0	1.40185	0.341753	0.628837	0.549342	1.56998	0.662698	5.77854	0	0.076958	9.38281	0.514077	0.068068	3.54248	0	1.87073	1.08102	6.40517	6.81663	0	0	0.269159	4.85405	3.21134	0.851619	3.11969	2.22844	0	1.97219	1.16697	0.676595	1.61636	2.2245	1.21241	0.55017	0	1.75625	12.2226	0.612043	2.37895	0	1.31608	1.53079	1.54217	0.687544	1.03538	1.28887	1.47052	0.426024	4.49338	2.39902	1.95581	3.32613	2.89881	17.2334	0	0.243766	2.53897	3.4	2.17738	0.863493	0.985379	0.495212	0	0	0.55877	0	0	0	0	0	0	0	0	0	0	0	0	0	0	1.45014	0	0	0	0	0	0	0	0	0.216839	0	0.12195	0	0	0.848459	0	0	1.43138	0	0	0	0	0	0	0	0	0.708254	0	0	0	0	0	0.065699	0	0	2.49756	0	0	0	0	0	0	0	0	0	0	0	0	0.188452	0	0.120875	0	0	0.444997
DNAJC3	2	11.4023	0.132272	0.437666	0.758134	7.53707	1.51943	4.16241	4.49542	13.9127	8.09443	16.2937	0.860736	2.40951	3.76506	1.43408	1.24011	6.73829	10.6614	3.90423	7.43647	12.0415	6.59894	4.78528	2.82356	4.19916	13.8789	4.68425	3.94983	6.55352	2.19318	4.65352	6.27812	13.4949	3.98111	5.90596	1.01243	3.76926	5.3083	1.82678	7.55272	7.96041	3.40453	17.6844	17.7811	14.5021	13.1612	10.2446	14.0877	18.3784	61.875	29.1203	23.2428	8.64964	10.8021	25.3734	14.484	28.4657	7.83639	22.6237	12.1366	33.2055	20.7301	31.6153	23.576	31.3019	9.45756	39.4632	28.2719	21.5434	27.4168	37.2646	26.9091	26.0344	28.842	40.5128	33.9334	25.8872	73.7618	87.1318	91.5867	0.037455	4.37227	0.162519	0	13.443	0	0	25.939	6.63931	1.56805	11.7885	10.2762	25.8637	6.76848	3.16116	6.15929	5.0221	0.346043	3.48987	11.1304	3.11292	0.976517	10.8675	6.22512	0.048008	1.76621	6.0687	9.43451	8.3505	1.69076	4.22197	2.39468	6.77267	6.37067	1.046	6.06739	3.21485	13.4802	8.18966	12.2768	3.09926	4.62609	2.82849	7.10703	2.88554	1.30096	7.20444	6.19908	6.70672	5.22729	9.1036	6.76467	7.36103	4.74545	2.76939	3.27105	2.94449	3.60301	1.649	1.47654	0.000926	6.51499	4.4984	4.11756	5.48107	1.11819	4.04837	1.5596	1.34632	0.942013	1.1387
DNAJC30	4	0	0	1.01946	0.40545	0.66086	0	6.88847	4.96338	0.522378	5.75993	0	35.3689	26.6278	11.4787	0.317786	7.88158	0.471953	0	1.9808	6.00704	0	0.05007	0.129529	2.11531	1.87195	15.0109	0.042112	6.19442	19.8017	0.037264	1.67692	2.67928	2.09529	10.3387	0	2.51722	13.1634	3.10678	4.26873	2.40766	0.051691	6.52664	1.71923	2.12832	9.22773	1.75478	2.16942	5.26439	1.47076	0.885854	7.67051	2.16717	0.588782	2.16657	8.5077	12.1586	10.1006	8.12629	10.2348	12.9561	7.73164	12.6528	5.47314	7.32677	10.3609	7.38713	9.75819	1.88545	4.87449	5.41788	4.82407	8.13124	5.12103	3.28568	7.21319	6.00291	14.9578	1.19704	1.57324	1.31936	0	0	0.061417	0	0	0	0	0	2.5169	0	0	0.13145	0	1.36491	0.126699	0	0.165788	1.60143	0	3.1725	0.79679	0.189496	0.065313	1.80103	0.234853	2.39299	2.94882	0.423596	0.082233	13.3352	1.01844	3.19343	1.63859	2.98299	8.36448	7.59599	2.99437	2.82451	3.98013	0.006391	1.05542	1.98904	5.89608	3.33642	3.05641	9.1583	0.259229	3.2457	0.400536	1.43778	2.99185	0.339675	3.04432	23.2326	26.1615	42.9377	14.9613	7.20738	1.78689	9.64655	4.4481	4.70748	9.45409	23.0146	2.54768	16.1051	8.23329	13.028	17.3698	16.1427	7.00096
DNAJC4	3	1.16771	0.261627	1.27104	1.75609	0	0.523435	0	0.475472	0	29.0539	0.235646	7.02959	11.5079	28.9423	57.0018	6.17216	0	0	3.7144	4.08335	5.7258	5.83278	32.9746	11.0152	1.62256	31.8321	0	0	49.0978	50.0834	8.81427	10.4645	10.0925	28.9653	1.05511	7.93751	60.1855	0	27.3141	10.1471	0	3.05708	7.44406	3.74923	8.56859	2.16009	3.23211	13.7545	2.98639	0.919905	18.9954	0.434217	0.823088	6.30553	0.801292	8.99903	0.203874	0.436005	5.39544	6.46767	6.36613	4.26393	0.311121	2.68682	1.75145	1.51911	0.123577	0.931555	1.89696	2.63445	0.690173	0.791464	19.3032	1.86714	6.42456	2.03101	4.71844	1.48829	0.563602	2.54251	0.654395	51.3673	0.13346	11.6857	127.869	13.1131	0	62.9334	165.387	0	18.3904	6.99361	19.9037	17.2158	8.59289	46.5545	139.464	144.764	23.8706	12.7938	71.6041	0.394092	0.285021	0	9.96558	1.16096	0.255691	14.2981	2.51624	30.9658	7.0861	24.4383	4.73875	13.1664	14.4283	16.8956	26.9898	10.3927	36.2804	5.9034	35.4142	15.9402	52.9469	17.0099	22.5547	61.9263	26.9185	24.5768	22.9788	16.2932	7.60734	25.6181	5.89037	6.12341	7.7747	44.4854	4.44253	28.5672	25.7813	3.15826	18.8073	9.77582	2.3	43.2053	28.935	61.9666	72.8422	79.0679	17.1465	51.1926	34.51
DNAJC5	3	46.5606	3.10794	0.926897	2.59306	16.8638	2.43098	10.8275	6.39646	3.54548	1.677	0.051314	13.4669	44.2528	3.58844	3.54296	3.93812	0	0	9.35082	0.342326	1.10178	2.43545	5.23516	9.92494	3.76164	33.2641	2.18321	1.41355	6.99532	8.89936	0.980442	1.84727	3.29309	6.77991	2.30169	6.67718	9.70839	5.17242	8.88	3.26356	14.0651	5.72556	4.975	1.28771	4.51562	5.30861	1.49882	9.003	2.2208	3.81273	10.0451	3.07102	1.27469	9.66454	10.3057	10.2709	6.11048	16.0299	5.47616	8.62355	4.27874	7.19117	3.50794	4.0261	4.60528	5.40375	4.1794	0.951861	3.93008	5.41498	4.93057	3.43086	3.5181	12.2213	3.34096	1.95227	4.21231	0.329663	0.213865	0.353264	0.138774	53.4907	0.364141	0	1.6321	9.27152	0	0.214481	38.0946	0	24.3213	8.3277	10.4057	7.15408	5.48229	2.24171	14.6846	16.1181	19.4461	0.493073	7.8706	5.51482	0	0.61781	1.93906	1.7285	1.08707	15.5478	10.0212	1.43202	5.10481	14.5273	1.4649	4.49568	6.00936	4.24519	7.80261	4.96574	4.79122	8.39376	5.25714	5.87024	6.93085	5.01595	5.83005	13.0642	3.91321	3.79638	5.99674	4.11022	3.47155	0.874563	0.502449	4.89455	11.0775	4.88455	13.5972	1.66732	11.872	6.4157	17.8675	4.87744	1.65394	11.7509	15.1867	9.70423	16.2262	7.35284	13.1702	10.9297	9.49474
DNAJC5G	2	0	0	0	0	0	0	0.834253	2.53278	0	12.5005	0	1.71328	0.006974	0	0	0.958134	0	0	4.59335	0	10.4436	2.34031	0.248899	0	0.377107	0.0929	0.056549	0	1.42434	0	0.057928	3.00615	7.79121	2.37176	0.323264	7.19246	0.314307	0.387111	25.0105	4.03621	0	4.96208	4.57369	7.92163	3.99299	2.73056	3.43469	11.5531	2.29089	3.55063	3.36644	4.44703	0.292932	2.31869	9.68616	7.46585	4.91675	6.49438	7.41157	7.3814	6.79944	2.55417	8.90071	13.7313	9.4111	11.0213	10.8113	3.46424	8.62876	4.49349	0.321164	11.261	2.56559	2.80961	5.43967	15.0146	4.66724	1.80549	2.44931	0.639315	0	0	0.124045	0	0	0	0	0	0	0	0	0.036735	0	0.040324	0.192385	0	0	0	0.269939	0.042776	0	0	0	0.680976	0.418521	0.767609	0	0	0	0	0.059246	0	0	0.411049	0.525758	0	0	0.076848	0	0.110543	0.04519	0.057277	0.142908	0.026864	0.038432	0.105009	0.058216	0.045566	0.064727	0.081962	0.880919	0	0	0	0.05703	0.074154	0.030682	0	0.040736	0	0.010927	0	0	0.150151	0	0	0	0.050472	0	0.052676	0
DNAJC6	1	0	0.052269	6.31402	1.17815	0	0.169987	0	0.099438	0.402836	0	18.9473	0.360016	0	2.17276	0.128693	0	0.58929	0	0.455975	0.311006	3.71824	0.72367	0	0.104017	5.04978	0.075633	0.034787	2.24781	0.314725	1.02063	1.07802	2.40264	0.370014	0.119163	0.937196	2.39783	0.568074	0	3.63139	5.63784	0.618536	0.3852	0.47585	1.17209	1.64128	0.945954	0.363403	0.161808	1.21817	0.794429	0.015201	0.887849	0.124241	0.89202	0.306983	0.140336	1.59579	0	0.318448	0.277425	0.36973	0.290432	0.329286	0.536406	0.120258	0.071352	0.165111	0.370708	0.219915	0.00308	0	0	0	0.058687	0.48161	0.477122	0.871255	0.511474	0.481982	0.368232	0	0.453957	0.101796	0	0	0	0	0	0	0	0	0.05505	0	0	0	0	0.067997	0.665709	0.35288	0.047165	0	0.156521	0	0	0	0	0.312413	0	0.116906	0	0	0.167957	0	0.223776	0.050549	0.024725	0	0.072022	0.068775	0	0.021912	0.09786	0.031321	0.085443	0	0.176294	0.014582	0	0.07262	0.192601	0.17502	0	0	0	0	0	0	0.001812	0.009042	0	0	0.274243	0.016879	0.001004	0	0	0	0.000684	0	0.028991	0.049598
DNAJC7	3	5.3653	0.359806	55.5673	3.53255	4.70614	8.79916	9.0068	14.2612	0	17.5212	0.156821	3.77938	0	13.8055	5.36336	2.03286	14.0607	11.2832	9.75992	4.54339	2.95018	6.00005	5.99077	8.40264	6.12141	16.8094	0.24029	1.65218	8.54105	6.52224	6.80395	8.12127	14.0214	1.16805	9.9339	13.763	8.84101	13.465	4.68724	13.0923	9.15102	13.9791	8.55221	6.76083	6.57436	5.92423	4.59647	19.9304	4.30556	16.2947	11.1707	6.66565	1.92994	5.14831	5.78472	8.39459	15.4647	9.21112	12.096	6.14734	16.8728	7.91034	25.7803	13.0816	8.38616	4.47762	24.9285	23.9333	11.5164	2.30345	12.062	3.15368	9.98936	12.1992	20.1115	18.0819	7.99758	22.1774	19.7643	27.0574	3.7661	3.20648	296.161	3.89576	1.49483	34.635	2.06767	0	33.6328	13.9123	34.3738	9.01522	6.82336	9.41528	24.279	14.002	2.36843	5.97542	10.9093	8.38271	6.76581	60.8242	0.186179	14.0675	3.02181	3.05916	28.0554	14.5281	25.349	1.11585	17.9212	17.4717	16.4088	18.0445	14.1528	6.72791	15.6887	13.5486	22.432	17.7133	11.5706	3.28108	10.2033	12.7757	8.28422	5.32233	5.91851	6.83702	15.243	6.65886	29.4448	13.177	18.1742	6.43004	10.1476	3.68719	0.086341	1.44334	1.01875	1.08581	2.33797	3.07011	9.12833	10.2827	4.73025	4.19909	3.53382	1.04164	13.2177	1.00925	6.10451
DNAJC8	2	2.42101	7.01096	3.9848	18.8114	46.5938	24.0247	33.3962	16.2624	27.9937	21.575	0.494659	14.1203	3.72455	14.5489	11.9341	21.396	11.2756	47.5344	31.8925	25.0511	30.5538	32.5945	14.2308	37.7586	31.6666	83.0708	32.784	32.0895	21.9587	24.8589	28.0714	68.9172	69.9943	19.0862	22.3646	31.1132	22.5278	39.0418	33.466	48.2191	60.0356	23.1153	31.7295	19.2676	46.3732	20.3091	13.5356	44.841	24.0527	45.5299	32.7647	30.2334	11.4424	31.4431	8.8594	31.8142	76.3848	68.1518	68.5475	43.3461	84.0926	42.1532	86.99	89.7522	56.6061	52.8834	76.6058	62.187	57.9077	75.5541	93.8871	85.4927	100.361	71.4685	67.3401	90.9213	57.2178	101.474	61.2555	69.4956	61.0663	18.571	1.01265	65.5241	43.2598	85.1779	4.35307	149.448	52.9616	56.7909	104.751	35.9079	31.5136	28.3387	50.5769	42.918	70.9253	19.1487	33.6088	23.0045	24.3201	25.0633	31.1832	70.6795	25.4564	15.294	81.3395	24.7507	84.9511	37.6007	43.0831	75.7196	97.9531	56.671	44.1479	74.2598	32.4203	47.8126	56.0381	31.5001	30.1919	33.9148	31.9804	33.0348	28.154	30.5187	46.707	55.3972	55.9002	57.8338	93.8146	70.2741	80.1834	74.0119	11.8347	32.9069	25.3517	36.7495	37.8144	22.7836	18.9277	36.2824	50.353	56.167	70.2844	24.9537	13.2341	26.9423	34.0476	20.5176	21.6656
DNAJC9	2	22.0595	12.3786	66.9935	7.42031	26.333	11.2157	57.5448	44.4493	27.4898	38.866	92.0392	30.1402	58.3685	33.1305	14.8782	2.31322	53.3297	84.269	80.6179	51.1434	100.031	71.0395	47.8171	29.5183	100.968	27.2128	88.0534	31.2633	40.0513	20.7728	63.0594	39.748	102.495	31.3965	46.7594	28.4397	88.2014	35.3009	58.9799	78.0804	53.3537	39.6722	102.411	138.746	83.733	122.131	48.5223	88.5263	165.225	159.797	93.2718	141.942	68.2036	101.89	89.9995	71.6171	144.644	62.0769	162.648	78.8614	184.562	155.738	281.397	255.631	188.643	121.967	198.349	292.828	165.466	188.104	128	115.81	79.9106	137.673	207.621	276.666	160.852	362.12	239.922	347.285	17.1362	2.4269	1.05815	5.94453	20.6505	66.4601	3.1373	7.53275	46.4803	108.921	12.3047	6.79942	30.3954	16.0183	1.36455	3.37057	16.9816	6.03284	6.66845	3.77983	5.14259	34.7029	0.140693	0.484644	2.74467	6.09185	46.1062	3.97906	3.92843	17.7363	12.3937	35.4626	18.3771	30.745	20.0218	41.2167	20.9009	13.1861	15.8099	35.224	21.1977	10.5297	20.3188	6.52879	6.03057	8.49816	14.9555	18.6102	20.0603	28.1187	52.085	45.0503	23.1786	0.759414	0	1.1037	0.39102	0.099321	0.795857	2.27311	1.85845	9.20757	5.52617	3.67075	0.465662	4.7391	0.195533	2.19254	4.21636	4.50191	2.64404
DNAL1	3	0.189851	0.849161	0.226137	0.168217	0.162008	0.286219	0.986991	0.907888	5.7055	0.727513	0.731963	1.14146	0.325263	0.688503	0.760504	1.12003	0.39638	1.65441	0.277665	0.104547	1.53796	0.391584	0.322036	0.613196	1.67186	1.38546	1.14086	0.935616	0.352743	0.370752	0.676239	2.68082	1.63994	0.662476	3.12068	0.279867	0.250493	1.26134	3.24556	1.24151	1.58588	1.28717	0.647478	1.46444	1.17585	0.841833	0.483469	1.76372	1.82801	0.886614	0.658978	1.32038	0.392888	0.943036	0.169632	1.15058	1.7254	0.770054	1.13145	0.887221	0.842601	0.624095	0.558894	0.963548	0.865738	0.447233	1.06172	0.909581	1.1112	0.956039	1.94523	1.07302	1.0757	1.65288	0.801965	1.08058	1.00094	1.06352	1.58218	1.66056	0	0.627807	0.034184	0	0.266495	0	0.203622	0	0.099507	0	0.056236	0.126753	0.16681	0.645317	0.268068	0.622091	0.013002	0.322565	0.675595	1.60436	0	8.51923	4.00516	0.868738	2.86282	4.75482	1.5034	2.89045	1.04789	2.91625	2.47634	0.840997	2.75298	1.14517	2.12279	1.43716	1.45137	0.863423	1.21347	0.053429	1.09772	1.9102	0.796875	1.10741	1.3455	0.542654	1.81867	1.35077	1.00321	1.14687	0.99777	0.913614	2.09474	0.946456	6.01724	1.94617	1.04869	0.417267	0.403085	0.688896	0.69869	2.49302	1.41209	0.173004	0.300147	0.609959	3.54839	1.30022	1.45434	0.458879	1.08033
DNAL4	2	0	0.924237	38.1788	0.738825	36.265	27.9836	2.00767	4.86066	0.870849	0	0.199555	23.3647	66.8195	3.23334	3.84129	0	1.71346	17.204	9.31559	14.7541	10.1016	42.1927	14.4107	44.1049	10.5788	0.587619	13.9082	16.7201	1.67755	24.9449	3.50439	8.48558	29.7905	62.0202	34.1639	5.21378	57.8314	28.7812	20.8788	13.935	28.027	3.42016	16.1818	14.2329	7.20866	14.1391	7.02866	8.62002	10.4293	11.3872	19.1505	12.4255	5.24302	5.99443	43.8258	152.998	133.078	162.414	102.712	83.2979	76.2494	135.115	96.7485	81.9119	93.4202	132.617	85.9409	100.815	90.292	31.5192	28.2277	23.434	12.7816	5.13796	79.7414	67.568	96.3856	64.3993	60.2784	71.0906	0	30.8512	0.224391	9.90372	0	0	2.64601	0	0	2.23767	0	0.080712	2.19499	4.23533	0.115956	1.63518	23.0369	4.3676	0.326537	18.0935	0.719766	1.39092	0.837481	1.63795	5.42697	1.95703	0.217642	0.187335	0.24481	37.2173	12.2022	10.0091	14.3222	7.43488	20.1078	21.9341	51.1607	12.6019	15.5187	1.22302	19.5658	19.6618	25.3185	16.3537	11.1032	40.2419	12.9714	11.3198	10.1969	9.56482	11.1117	9.57248	23.3749	14.8731	61.486	3.48829	32.7064	55.4885	41.3396	98.5787	4.43179	28.5286	9.37037	37.0401	27.7947	21.9473	15.3448	48.6005	19.4628	14.4387	61.2041
DNALI1	4	0	0.360957	0	0.386304	0	1.86334	0	12.0608	0.459663	0	0.106033	0.410913	0	0	0.099207	0.682829	0	0.471795	2.16653	6.08002	0	3.71945	2.23296	6.86876	4.10208	18.1324	12.2329	0	0	7.09826	5.49422	2.2583	6.13922	1.32416	0	0.171365	1.29479	10.7353	0.034419	6.27593	3.74119	5.77212	0.273012	0.054904	0.627988	0.380592	2.06845	0.723217	0	0	0	0.196345	0	0.185445	0	0	0.263874	1.54907	0.329664	0.098689	0.492426	0.055554	0.240176	0.351276	0.055153	0.016439	1.00281	0.031516	0.508327	0.211771	0	0	0	0.066021	0.12478	0.198343	0.357791	0	0	0.065019	1.66168	1.0737	0	0	0	0	0	0	1.36977	0	21.356	3.33774	0	16.2041	19.1889	0	20.1997	4.57801	0	1.99761	1.13931	7.21902	5.78551	0	11.9406	4.62401	3.63503	6.87296	0.065873	19.4304	13.8729	15.7606	11.5783	21.6477	7.5311	10.2374	15.9957	14.8162	32.7821	0.403645	44.896	29.406	59.9161	39.16	23.7864	28.6851	1.46347	20.8577	21.0204	25.8975	4.88144	15.9395	15.24	12.9049	10.3935	75.3327	91.8265	25.7122	14.093	13.6125	9.07795	35.6666	26.1543	17.4748	54.2873	73.789	98.2831	62.5046	34.9988	30.5603	59.7085
DNASE1	6	0.433807	0.101519	0.327471	0.342478	0.026558	13.1946	3.99023	1.43931	0.801774	0.359123	0	3.92342	0.149726	15.1586	7.98711	16.2551	0	1.19435	5.10184	4.37621	0	2.75427	4.0672	0.751259	1.05404	0.110276	1.89406	0.311344	3.48467	9.9224	8.72776	0.939644	1.55964	4.6407	2.79382	2.17247	5.67825	6.10377	0.148748	3.5616	0.674677	8.98691	1.94793	0.23892	1.0604	0.142359	1.38571	3.14782	0.264684	0.227112	0.537686	0.60301	0.238138	0.666514	0	0.135901	0.166171	0.327358	0.069735	0.083156	0	0.09381	0	0.18544	0.55896	0.42983	0.137255	0	0.104206	1.37189	0	0.267861	0.515435	1.07432	0.174823	0.533789	0.362314	0.056643	0.030132	0.164688	0.061029	0	0	0	0.99077	0	0	0	0	0	0	0.003907	0	0.443698	0.165451	0	2.92271	0	0.141733	5.97995	0.024704	0	0.157429	0.724747	1.0848	3.24413	2.32241	0.418303	1.10838	1.89248	1.88676	1.39916	2.36117	1.21736	4.74928	5.16295	2.19695	2.95925	2.41742	0.04862	2.68243	0.783567	4.13765	8.2075	3.31017	0.524085	1.35876	0.072305	0.173723	0.54908	1.02693	4.51922	0.127987	0.021751	7.52449	0	0.001905	0.037066	0.026261	0.310356	0	0.004335	0.004094	0.041655	0.019279	2.506	0.097386	2.17907	0.005637	0.066549	0.414479
DNASE1L1	3	5.68619	0	0.586045	0.388517	1.89992	0	0.528133	0.113347	0	0	0	0.413232	0.087319	0	0	0	0.452273	4.97643	1.75804	0.359735	0.330832	0.095954	0.591208	0.691169	0.897155	0	1.47566	0.618469	0.133502	0.071426	8.87851	0.127517	0.426862	1.6066	0.293112	0	0.501031	0.744769	0.069262	0	0	5.79265	0	0.055232	0.631587	0.229724	0.20802	0	0	0.060185	0.06911	0.049375	0	0.186554	1.06383	0	0	0	0	0	0	0.055898	0.06903	0	0	0.165406	0	0	0.039344	0.35508	0.153924	0	0	0	0.125545	0.096994	0.143961	0.101244	0	0.109023	18.6095	0	0	0	9.94807	0	9.78266	0	34.8024	0	0	1.51138	5.75627	3.58105	2.06438	0	0.317592	0	0.657907	0.488867	0.376851	0.47087	7.82467	0	0	2.15058	0.412864	2.23683	1.78918	0	0	2.94918	0.916307	1.55014	9.09307	8.08093	4.52383	0.931134	0.76249	0	4.34755	1.89707	4.77663	3.75242	0.976587	3.38386	11.535	1.265	1.13876	0.58481	3.27461	0.780842	0.102214	0	0	0.046733	2.55056	0	0	0	0	0	0	0	0	0	0	0.032018	0	0	0
DNASE1L2	3	0	0	0	0	0	0	0	0.245191	0	0	0	0	0	0	0	0	0	1.05914	0	0	0	0	0	0	0	0	0	0	0	0	0	0.06629	0	0	0	0	0	0	0	0	0	0	0	0	0	0	0	0	0	0	0	0	0	0	0	0	0.20034	0	0	0	0	0	0	0	0	0	0	0	0	0	0	0	0	0	0.096311	0	0	0	0	0	0	0	0	0	0	0	0	0	0	0	0	0	0	0	0	0	0	0	0	0	0	0	0	0	0	0.570773	0	0	0	0	0	0	7.13592	0	0	0	0	0.492351	0	0	0.784224	0.44252	0	0	0	0	0	0	0	0.07731	0	0	0	0	0	0.209512	0	0.065768	0	0	0	0	0	0	0	0.553399	0	0	0	10.3516	0
DNASE2	3	0	9.32304	34.895	0.524304	0	0.105037	0	0.455372	35.3225	0	0.143003	1.66719	0.059329	0.056999	1.09583	1.85047	0	0	2.32646	0.729039	2.23535	7.07625	7.50203	11.0561	2.67525	1.26054	0.163771	1.66965	15.0589	1.11085	0.036883	0.798757	11.7922	10.7611	0.396914	0	4.44141	0	0.094381	0.048187	1.67622	6.04242	10.5874	0.956414	1.70486	1.9472	3.07233	7.90073	0.334786	2.17137	8.55413	2.24755	1.51657	4.86138	0	0.654739	0.900279	0.786355	0.267157	0.201869	0.214118	0.608615	0.279191	0.476359	0.89773	0.290754	0.150607	0	0.479791	0.815683	0.103604	2.79895	7.51486	1.79195	0.285145	0.054331	0.194488	0	0.169548	0.088254	0	13.1234	0.158983	0	0	0	0	0	0	0	0.264696	0.056879	0.777403	2.78394	0.246152	2.89455	0.215653	5.1731	3.10648	0.329175	0.513603	0.505761	0.507696	0	0.672211	2.99741	0.433378	1.49037	0.264552	5.07442	3.29693	1.35456	1.42197	2.11201	3.82384	6.73928	11.8724	6.02204	1.6892	4.40268	2.7455	3.86675	10.299	10.4523	4.02094	0.53771	2.56763	3.42775	2.46098	1.4483	0	1.7236	0.767901	6.82507	3.20006	2.09678	10.9931	0.879685	7.33876	1.648	0.167731	0.066397	7.75614	0.006401	0.249139	3.82002	0.944881	11.5854	8.07599	12.8959	5.07894
DND1	6	0	15.6596	3.08321	1.35428	90.7842	297.796	15.1814	53.4485	31.1788	188.092	39.7991	78.6415	225.599	45.8482	53.3982	4.77109	4.71454	27.3691	25.7851	33.6293	23.7095	17.8359	85.4098	108.476	48.1613	40.7267	54.8837	63.2223	296.564	37.7871	47.7063	43.2798	30.4121	34.4626	25.0056	32.5861	79.5725	26.4174	81.1211	44.1213	21.3862	16.4369	27.7493	14.7105	28.6278	16.2803	21.1628	35.0153	10.2472	18.702	66.5064	26.325	9.00758	36.987	58.0841	53.7966	35.4075	57.0455	26.4258	56.5239	32.0383	10.6155	38.9691	30.732	49.2425	94.4918	37.9288	35.0295	50.7899	18.2727	38.4434	28.2954	37.2998	24.5759	30.0221	15.0988	31.6932	12.1736	4.12957	9.4993	0.126356	0	0.205562	4.55304	0	0	0	0.774261	2.41578	2.04776	0	0.516773	4.02132	3.20769	8.70729	0	5.61291	2.66972	0.447766	1.98016	3.30358	2.54627	3.83406	1.5017	1.77592	4.03864	0.802025	3.27992	1.01471	1.31158	0.341237	2.33939	3.3095	8.84965	9.11777	1.18377	4.38795	2.69115	1.34711	1.52633	6.19919	1.97897	3.9093	2.2821	4.66686	2.7819	1.07065	0.30188	2.14738	2.65599	11.5979	4.48758	1.55422	0.45654	5.49101	6.05949	5.08452	1.39027	2.31939	2.61578	4.27387	1.03364	2.86165	4.22814	1.61426	1.38655	3.84423	1.33535	1.9028	5.92341	0.409595
DNER	3	0	0	0	0.615225	0	0	0	0.090161	0.366806	0	0	0	0	0	0.393925	0	0.358471	0	0	0.142294	0	0	0	0	0.852041	0	0	1.2723	0.052635	0.338626	0	0.046621	0.218664	0	0.033066	0	0	0	0.054502	0	0	0	0	0.352343	0	0.061016	0	0.022241	0.15001	0	0.05502	0.274836	0.07496	0.098575	1.96432	0.384541	0	0.154421	0.394861	0.117563	0.463007	0.530833	0.546672	0.17491	0.1318	0.32681	0.453013	0.100379	0.434801	2.19755	0	0	0	0.158857	0.46103	0.817066	0.512464	0.253743	0.724644	0.414177	0	0	0.186252	0	0	0	0	0	0	0	13.5696	0.033139	0	0	0	0	2.12803	0	0.200353	0.086068	0	0.71738	0	0	0	0	0.094011	0	0.052799	0	1.698	0	0	0.102479	0	0.0451	0	0.303087	1.01238	0	0.08005	0.31345	0.114546	0	0	0	0	0.454475	0.166533	0.706439	1.29	0	0.200845	6.1096	0	0.554317	0.946243	0.605799	1.98168	0.248508	0.261248	0.077422	0.123543	0.187006	0.399827	0.117756	0.229605	0	3.34628	1.48233	0.466199
DNHD1	3	0	0.019927	0.189253	0.064216	0.104263	0	0.425244	0.668072	0	0.316256	0.247925	0	0.070095	0.137748	1.22331	0.113945	0.375215	0	0.028319	0	0	0.038604	0.097525	0.039678	1.30148	0.0072	0	0	1.93365	0.088534	0.021899	0.023892	0	0.065052	0	0.085912	0.016728	0	0.027762	0.017304	0	0.1467	0	0	0	0.124208	0.139204	0	0	0.020359	0.028256	0.008311	0	0	0	0	0.1433	0	0.038803	0	0.023569	0	0	0.007314	0	0	0	0	0.031575	0	0	0.029881	0	0.053894	0	0.064026	0.047441	0	0	0.01801	0	0.178226	0.019406	0	0.689398	0	0	0	0	0	0	2.12643	3.24536	0.012491	0	0	3.33117	0	0.557988	0.043819	0.06366	0.0298	0.050387	5.56864	0.033597	0.342942	5.78354	1.35466	0.382524	0	1.572	0.100503	2.31978	1.38236	1.42896	0.018909	0.158392	0.053936	0.998973	0.009515	1.85432	1.07855	3.09106	0.031089	0.717698	0.098352	0.648023	0.946084	0.552648	2.03485	0	0.182007	0	0	0.034808	0.990879	1.68453	0	0.193447	0	0.006783	0.898743	0.032193	0.038861	0.007543	0.04907	0.019163	3.74301	0.53765	4.22001	0.097984
DNLZ	6	119.812	0.557942	95.2966	0	61.4383	7.57031	9.59378	1.43328	0	40.5833	0	5.44252	33.4354	15.9502	32.8741	0	0	0	6.14154	1.6571	7.62706	18.2312	33.5646	13.7064	8.17265	5.94376	69.3043	0	19.159	32.0236	24.7762	12.2111	4.08792	2.09486	0.197573	9.96574	4.36386	0	2.62661	7.9712	16.8096	8.34853	23.6972	17.3559	28.7596	34.0084	8.99876	29.3263	10.7419	12.9609	59.3906	25.8234	11.3307	23.2224	11.2966	8.7534	16.4705	12.947	5.60832	22.2703	2.57031	3.04678	1.71337	2.58932	4.01276	8.4002	9.37529	3.17422	7.11748	30.6639	36.3064	54.4093	13.7272	52.8394	4.4456	0.59865	4.97317	0.614238	0.408521	0.29753	0	44.4738	0.540333	0	0	0	0	0	0	0	13.9518	11.6853	2.64176	10.0292	1.12451	0	0	10.37	24.0658	0	0	0	0.581221	0	14.8982	1.15404	1.67715	0	0	0	4.05831	2.85759	0	1.80699	9.93577	4.29631	9.02604	6.43002	1.75881	0	4.66896	2.35077	0.328546	3.37033	2.18766	2.75005	0	3.47345	0.397877	2.75326	0	0	0.529861	0	0	2.61515	0	0.135714	34.1188	0	17.797	3.25113	0.894465	0	0.649451	0.455925	33.8724	0.143419	30.5504	0.299544	0.529454
DNM1L	1	132.725	15.2205	31.1493	5.06905	18.3943	30.2601	23.1919	30.4985	33.7709	9.97505	0.130095	26.4349	19.2525	37.1211	14.8668	12.9194	13.4501	45.3052	36.1824	16.6201	73.0291	43.992	23.8989	21.5746	29.4009	34.465	51.051	39.0788	17.1018	27.8688	48.7435	45.1631	25.5571	28.4093	35.2824	18.1344	27.3096	15.0493	59.6597	47.5482	46.6583	32.5099	16.9655	11.7818	17.3903	12.3809	9.89336	14.7415	14.6654	16.8198	24.1369	15.2778	4.5286	21.6815	13.7775	8.23547	9.8689	5.91549	8.4642	7.57688	9.92461	6.98873	9.9973	11.59	10.7044	4.69727	12.5463	13.104	8.76371	28.4055	13.5482	38.2568	26.4343	15.5131	17.8674	13.3399	12.1964	6.72343	12.3332	11.0951	31.5326	16.992	84.6533	0.809836	1.44296	0	0.789176	7.89327	30.1517	13.377	30.8657	15.1688	44.3776	15.0201	16.3778	28.2406	2.65561	5.11845	17.6385	16.6988	6.03685	28.3868	15.251	7.09317	10.2479	7.39316	27.852	9.19801	2.05779	6.93881	28.8503	10.3653	17.0386	11.2913	18.0669	12.1057	10.9297	18.359	17.0852	22.0607	7.04512	8.07708	7.93429	13.0872	5.92033	7.50266	11.5043	15.8512	15.6001	16.0671	27.1701	39.9714	57.0779	10.1828	0.857845	5.41853	3.6501	8.50557	2.12445	2.12606	3.22163	2.51222	9.73599	8.17699	9.85661	5.25099	2.95574	2.70988	6.6088	3.01679	7.70773
DNM2	4	0.363013	8.76095	21.9997	164.347	12.0148	28.0117	15.6119	2.32867	0.651524	9.64718	0.451282	39.6494	35.7164	1.17811	11.9621	2.41779	0	6.32303	16.1084	15.3738	7.67472	18.1538	6.23573	14.3362	4.92274	0.061455	0.084815	2.34258	28.1178	23.5128	9.07543	4.38942	5.4102	14.6388	8.59269	7.75103	21.7196	1.30987	20.9994	9.44959	2.7448	11.2508	5.99092	1.29223	10.2219	1.63176	3.96951	6.39744	0.980593	2.47637	12.5034	1.2938	0.333684	2.19183	5.73649	7.49572	5.065	11.6756	2.9433	3.8583	3.61197	6.40479	2.47033	3.34761	3.62007	2.32641	2.0885	1.08929	3.83207	3.35946	2.71207	4.50066	10.3761	3.73031	6.89846	2.02853	5.5661	0.509471	0.467301	0.672771	30.4048	15.9503	0.579227	0	0	0	0	0	13.059	13.9189	15.0512	21.4765	15.3731	30.2514	7.7623	6.00731	7.10959	74.5819	5.21053	7.69025	0.807326	29.6633	4.25288	0.606771	20.9059	1.09178	3.72991	2.02373	2.15851	39.1267	6.43885	13.949	14.2751	10.9177	64.8696	18.2155	42.1369	18.3073	8.4576	29.6028	29.9253	13.4849	29.5987	16.6433	12.3467	87.7839	12.1286	20.2134	12.0957	11.5281	10.8351	12.0611	6.42382	24.193	30.3842	32.3341	20.5512	15.4151	12.2632	40.146	40.447	22.0709	19.8934	34.2844	43.2134	17.7255	42.2612	65.6134	18.3865	25.2329	123.949
DNM3	2	0	0	0	0.879861	0	0.822073	0	2.44251	0.303564	0.894636	0	0	0.099595	0	0.567889	0	3.08588	3.24086	4.44009	14.9448	1.883	9.65146	0	1.89292	4.07872	0.014219	2.86144	5.06571	0.685047	0.563534	7.42019	2.75417	0.656699	0.62403	0.715407	1.96037	0.455055	0.211502	6.04161	2.46723	2.08734	3.08062	5.93517	0.410092	0.71383	1.39575	1.95443	0.522978	1.75629	0.284893	0.195724	0.846061	0.213422	0.715232	1.20984	4.12135	4.303	2.65596	5.3963	3.39607	5.65477	4.68021	5.82076	6.45418	8.17906	2.79394	8.69496	8.79811	6.35984	2.17712	5.59732	10.2013	0	1.70256	6.51813	6.57365	5.38382	6.91895	7.29838	9.45636	0	0.351647	0.076605	0	0	0	0.456834	0	0	0	0	0.027133	0	0	0	0	1.32904	0	0	0	0	0.206748	0	0	0	0.881247	0	0.135751	0.022074	0	0	0.018043	0.021311	0	0	0	0.141962	0	0.091513	0	0	0	0.078601	0	0	0	0.019964	0.20527	0.013649	0.117486	0.462968	0.073232	0	0.588006	0.09186	0.379504	0.475846	0.076607	0.329992	1.01231	0.871396	4.09435	1.79449	4.20883	0.17881	0.791478	0.529533	0.502465	2.01282	3.79665	0.038435
DNMBP	1	0	0.094475	0.228144	0.456225	0.741479	1.47509	5.37557	1.66403	0.182104	1.223	0.12659	2.6039	0.06748	0.654102	0.854272	0.539118	0	5.18846	1.99098	2.10738	5.0384	1.45661	3.6507	1.03416	15.091	0.170801	6.42679	5.41539	2.35069	1.071	9.58718	0.321474	8.37799	4.55403	0.065106	1.0158	5.25391	7.65786	0.626119	4.52721	3.00501	1.914	2.79492	3.668	1.48299	1.16154	1.31429	3.52507	1.87867	6.56339	4.25089	4.13214	0.86172	5.87525	1.3871	2.15616	3.70514	1.07196	5.83631	2.07164	4.6716	1.92436	4.01683	4.50077	3.49921	3.2161	5.55118	5.75595	4.18579	4.70251	3.32495	4.41902	3.3713	6.5598	7.21166	4.79849	3.03585	1.84185	1.69973	1.7232	0.056985	0	0.367886	2.10273	0.148764	0	0	0	0	0	0	3.03287	4.27064	5.60399	8.45391	6.1889	0.245661	2.10585	7.3491	12.3421	1.0529	1.97963	7.85691	0.50735	0.017687	1.11553	0.164896	2.9268	0.026446	3.82073	0.497693	1.34373	0.051176	1.74609	0.618696	1.98969	2.65847	0.065176	0.605448	0	0.570564	0.630449	0.314251	0.52914	0.191534	0.155407	1.39042	0.466941	0.774658	0.554189	1.89674	5.96124	1.23402	3.22782	1.65594	2.15288	0.52619	1.67898	0.220715	0.218332	0.820713	0.285774	10.3278	0.75589	0.004544	1.66807	0.183302	1.14459	1.41831	0.735169	0.079992
DNMT1	2	4.13964	41.4743	2.93178	166.064	30.9578	112.229	24.8913	127.935	179.832	16.9448	51.918	267.238	98.384	122.175	59.577	3.893	6.83715	7.14123	59.6576	65.3937	36.4543	62.3393	219.573	233.797	85.5774	26.8086	43.3783	19.5376	121.983	85.0486	35.3049	51.1946	228.883	69.7634	49.3457	11.3272	221.54	29.6015	24.2217	46.7738	15.1445	36.6093	395.959	466.582	666.011	569.499	283.037	571.313	783.712	873.38	307.924	564.604	148.528	335.751	1474.2	1596.61	1257.44	779.421	1315.41	829.599	1631.67	2480.58	2153.24	1228.07	1026.88	1671.58	1477.83	1712.72	1911.58	535.708	1344.11	1349.02	2051.47	1905.48	875.377	1856.54	1524.72	1771.26	1230.62	1379.53	0.203873	32.9566	0.553775	43.5974	11.8305	0.691178	31.6074	2.12007	37.481	31.7319	0.091293	3.02542	10.8271	4.32151	9.95418	2.01447	1.10043	5.43138	6.05109	0.820925	5.79006	19.6356	10.0517	71.4125	16.143	18.4295	14.0571	12.2468	28.406	43.0239	6.68185	9.94748	16.0596	42.9646	39.1693	16.6739	14.6573	11.8047	9.37041	11.3437	11.0239	9.98739	18.4646	11.4836	14.5233	55.8181	6.70605	11.5964	12.3038	9.85369	68.3164	24.0052	6.66231	1.58024	12.1139	3.2042	6.49375	0.096934	3.20762	1.03508	0.969327	5.67056	0.440861	0.111023	12.4233	2.54401	2.07667	1.02755	14.9906	20.683	5.94251
DNMT3A	2	8.8472	2.02609	20.4306	0.686516	0	19.9927	30.8947	6.83449	33.1829	8.6974	19.956	5.58212	15.0564	52.3329	27.2528	17.1692	2.26168	5.7483	6.98691	12.9451	18.1527	27.9515	28.3163	59.3087	29.856	16.5702	17.7726	4.84934	6.39806	11.7397	17.5757	22.5616	52.1356	40.7613	15.1911	11.6703	7.45768	37.6816	7.52669	13.9376	7.81879	15.1199	25.9263	9.4839	81.8587	15.5903	18.7753	66.3777	9.08095	34.0004	31.0091	24.7773	6.98026	43.6228	34.6821	17.0724	14.7868	16.835	17.8685	19.6755	14.8567	12.0071	13.9179	12.5936	16.7353	9.30217	13.2745	13.5539	18.2292	42.5599	28.0404	43.3728	58.2861	47.1234	17.2753	13.1321	28.6054	5.75971	9.4201	12.989	0.311271	6.15974	0.167776	0.951644	0	0	0	0.320176	2.691	4.98044	0.114372	2.72439	6.15135	3.38212	0.561999	2.74721	0.675707	1.09564	25.4598	6.63291	7.58268	0.799539	0.089113	3.08009	6.58002	7.62649	3.76114	1.56248	3.2964	6.30193	6.40916	3.26899	5.1683	7.74363	14.4028	11.0102	2.23464	8.94038	5.00485	0.246768	2.61738	3.22335	5.39484	8.14594	9.64731	3.21385	4.63119	4.34118	6.55141	2.74754	4.63756	3.82075	4.3314	0.218121	0.559613	0.669604	0.816139	6.44804	6.4839	0.298834	0.400232	3.78932	0.295393	10.6715	0.422156	1.44219	8.64898	1.62739	8.91081	1.9416	0.637387
DNMT3B	2	0.686376	3.371	1.16419	0	1.89265	1.97687	0.52618	4.39847	17.8603	0	21.0211	3.58046	0.978856	5.56729	5.87277	0.456721	0.601727	10.2191	1.07278	24.5348	3.07257	6.41678	6.71017	5.90478	28.1121	13.7098	10.5819	1.23135	3.8278	0.804172	6.57173	8.3284	32.299	7.62135	13.9847	3.78587	5.00809	7.93832	2.18672	7.69981	4.83596	1.47936	15.1401	9.46649	13.0041	6.99125	8.88478	6.99668	9.8578	30.4982	17.1863	14.1712	6.62613	9.14552	30.369	13.3368	16.4845	7.21531	15.5064	9.83916	18.4709	6.86009	9.98219	17.2578	30.8583	6.12427	33.2938	15.6162	21.9002	13.1616	5.838	7.86501	4.48958	13.8805	20.3907	12.8475	15.6061	72.1097	75.5524	70.778	0.272853	0.645518	0	0.886743	0	0	0	0	0	0	0.129114	0	1.52703	0	0.080474	0	0.419026	0.509988	0	0.07224	0	0.452513	0	0.286723	0	0.859354	1.2278	2.59599	0.44479	0	1.35903	2.24811	1.82441	0.085879	0.619851	1.59052	0.346813	0.108843	0.185347	0	0.335881	1.20155	1.2973	0.124678	0.324592	0.131955	0.447771	1.33347	1.42322	0.432575	4.8567	0.042909	2.65067	0.515215	3.90832	0.030966	0.025569	0.273522	0.235624	1.01917	0	0	0.207231	0	2.25387	1.45845	0.231121	0.127708	0.576022	0.488774	0.078221
DNPEP	4	5.62507	0.263577	2.97883	2.53769	1.37904	0.849316	20.5509	26.7243	10.5582	3.4226	0.231791	16.1808	3.42719	11.9191	7.3953	1.49455	2.95334	17.569	8.91687	0.979265	6.12473	14.4214	16.3444	53.7345	10.3497	1.00289	1.05469	1.61556	14.7787	70.0325	9.87824	6.55634	5.35464	18.5385	6.06627	4.12517	5.77276	0.202468	8.46392	16.8617	8.63143	7.2971	4.7824	0.539164	2.06274	4.15415	2.94005	15.1984	2.11075	4.37784	4.91345	4.50502	0.715688	5.07283	0.77174	18.1427	6.94381	19.2788	7.0652	10.8186	9.13809	8.02886	6.38483	6.82508	7.66769	10.5089	6.17353	4.93435	6.60081	5.09515	25.4474	12.6118	22.6991	6.55588	11.9634	7.18346	4.07536	1.06508	0.488439	1.30513	0.079078	3.52722	0.320382	0	0.833448	0	0	3.8942	59.659	6.35587	6.38451	19.6654	30.7023	9.96165	66.2973	26.1244	0	21.7146	15.3147	11.0487	39.4631	10.0851	9.33656	4.22681	26.4817	5.96006	2.11162	9.0442	0.071902	15.5484	4.03789	16.6921	22.2935	20.186	32.465	11.3252	12.7771	12.1763	14.7408	8.09121	20.8579	10.3558	35.4389	16.1237	15.9389	22.5482	9.14836	13.0884	18.7678	8.16743	17.4054	6.02912	5.35696	34.689	33.6573	41.1426	5.84985	14.6424	17.5801	18.3987	32.7204	36.6884	2.89436	1.49454	8.29461	25.857	4.07343	16.8301	95.6814	14.7608	37.6648
DNPH1	4	332.617	0	21.6387	4.35177	159.266	0	4.42766	73.1706	41.9892	215.6	68.9743	224.627	93.5084	70.2077	0	0	2.48235	5.41018	17.9686	24.577	3.77346	29.2492	136.058	69.6428	27.1833	29.2644	11.7267	14.3233	325.379	0.621104	22.6852	67.1416	11.6898	52.0473	77.6091	11.2532	115.183	34.9696	1.33811	15.2687	2.6156	88.0932	3.06539	3.44535	60.2321	1.1181	3.27708	0.860102	0.305524	1.49496	2.225	1.0041	0	1.6908	1.98824	1.79717	0	14.7669	2.61992	1.48016	3.42023	4.3839	1.33947	1.95706	3.08258	0.926312	0.925718	1.95461	2.10494	1.88412	1.67644	0	5.02191	0.319654	6.05611	1.0124	7.78574	2.55369	3.11946	2.32216	0	6.09654	0	0	0	0	0	2.39614	679.454	81.9443	0	1.74568	22.9078	109.151	150.789	14.6665	205.678	258.343	24.796	156.755	73.6014	6.33626	181.341	457.089	111.412	24.0192	77.236	1.96004	0.249606	59.3845	221.759	388.099	344.045	557.721	378.392	182.249	529.655	139.862	248.685	239.301	308.79	327.226	833.639	396.066	357.481	857.431	366.402	634.113	422.773	345.151	125.477	218.392	181.772	183.507	579.163	302.699	223.918	226.585	39.6842	360.567	183.095	244.353	109.773	58.3977	340.796	221.39	235.785	349.021	267.096	244.498	641.881
DNTTIP1	6	119.716	0.547558	112.814	4.37024	20.0521	182.208	17.2171	40.6945	23.6101	3.57363	1.40784	32.137	223.183	40.3261	78.5321	12.2883	7.08379	0	78.8141	13.0056	12.7147	69.047	36.5185	86.4556	41.5888	16.8284	78.0999	28.4331	110.02	232.163	54.2364	39.5478	76.9865	47.417	27.6841	40.7734	51.483	52.9768	26.8105	63.3745	37.5592	39.5543	37.0476	28.5169	38.3808	49.9639	12.8707	40.8796	40.8147	28.0009	39.7014	32.0981	10.6534	43.4259	55.0442	145.287	66.3629	106.351	92.6859	122.055	75.4031	77.6947	74.9433	80.034	121.785	111.308	75.0297	46.7899	86.5737	42.4848	41.5686	56.3378	60.389	72.3643	96.6238	51.7384	63.7521	9.98355	6.54272	10.252	1.62853	21.9119	34.5447	0	0	1.30366	0	0.994408	24.2678	61.0878	0.446401	39.8014	10.399	106.084	31.059	13.5603	0.731719	10.3247	45.4519	30.111	5.09136	4.12547	0.709197	12.586	0	4.04514	2.67321	0.876105	1.57572	20.3328	11.0366	24.1226	65.4439	59.646	37.0795	53.5538	28.093	25.6717	26.7984	38.1323	26.3615	29.1164	45.747	21.0037	32.7957	31.4797	27.5326	10.9447	28.5389	15.8955	47.3139	47.1215	39.6609	65.0482	147.084	106.071	26.5541	66.4052	16.5328	92.854	105.155	95.5031	109.268	70.3551	14.9777	48.1753	111.825	42.0837	88.7528	152.346	11.3539
DNTTIP2	5	22.946	34.1063	26.3876	4.87581	8.55564	8.74632	23.7053	30.2242	36.1601	4.54762	6.28302	15.1646	16.0831	41.407	5.00669	15.9131	18.3428	81.0684	34.399	54.511	64.8247	63.782	15.7455	10.1421	71.5144	63.7605	62.6409	76.2728	16.0308	8.92279	43.2647	41.8898	27.6475	10.4758	44.1897	50.0888	41.1124	51.9487	53.5243	57.9562	56.7146	42.2374	22.7959	16.5422	40.2406	12.2055	15.47	13.6733	22.309	78.8382	26.2342	32.0941	14.3729	22.8704	54.7467	46.0894	50.1063	7.52157	34.0689	21.0717	26.8318	14.4012	35.6464	25.8792	32.6125	6.39898	79.4902	50.2118	27.8934	69.1082	20.6518	37.1775	80.5611	26.5645	39.1392	45.2207	33.3449	89.8382	92.5499	107.379	129.989	4.16959	0.965623	0	33.2164	78.9949	6.74423	1.72878	6.98033	2.25188	74.4282	136.279	139.407	14.5524	67.6571	160.845	56.506	3.70426	8.81841	41.0493	5.53238	269.605	53.0817	61.2374	13.7538	4.98894	41.1385	76.7187	53.0045	12.3341	25.1454	14.2788	28.6708	9.38124	3.03754	11.0399	14.6077	58.6884	17.6081	2.57466	27.9529	15.48	7.05326	14.8476	7.07041	3.0728	17.7007	22.6323	9.8046	24.357	20.1297	20.3294	42.4724	7.01396	1.03262	4.60137	0.41005	3.18408	0.724453	0.572415	1.75437	5.34393	6.29137	2.41997	1.33175	1.05346	1.28795	0.803454	2.54698	0.45156	0.340916
DOC2A	3	0	0.186765	0.871153	0	0	1.7949	3.25216	1.20745	1.44737	1.82289	0	1.89588	0.028102	1.30346	0.06839	14.7689	0	0	0.433698	0.27744	0	0.071307	0.182174	0.809271	0.27624	0.067775	4.86665	0.952943	1.03656	0.238245	0	0.045645	0.154477	0.060128	0.064825	0.528932	0	1.9964	0	0	0.076641	1.38091	1.26823	0	3.89117	0.115803	1.58925	2.25851	0.094907	1.46078	10.0593	0.676104	0.571552	1.04946	0.545813	0.248929	1.06175	1.49346	0.354754	1.77065	0.298117	0.8605	0.053066	0.882955	0.17067	0.562246	1.05077	0.195263	0.514526	4.88807	0.708503	14.4478	1.88482	2.50787	0.523501	0.436138	0.333117	0	0	0.033564	0	51.6017	0	0	0	0	0	0	2.13092	0	0	0.065271	0.887485	1.06054	16.0361	0.660973	0	1.17491	0.976943	7.08874	0.584831	0	29.0026	0	2.19165	4.76249	1.15928	2.1504	0.501292	0.240681	0.670363	0.257977	0.100789	0.600787	12.0621	1.59528	0.534997	0.295943	2.24733	0.014888	1.82445	2.94827	0.642627	1.37036	3.00034	32.1701	0.302003	0.270351	0.650554	2.2507	0	3.03886	5.09448	0	0	0.216005	3.94607	0.002097	0.032035	0	4.91977	0	0.180515	0	0.427236	1.30091	0	0.78704	0.003852	2.25933	0.360345
DOC2B	6	0	0	2.23359	0	3.5928	6.27024	0	0	0	0	0	0	0.255304	0	5.75625	0	0	0	1.88991	0	0	0	0	0.285091	0	0	0.115205	0.698134	0.194303	0	0	0	0.528365	1.63644	1.74255	0	0	0	0.719158	0.31041	0	0	0.772334	0.583189	1.77875	1.06773	0	1.68981	0.500081	0	2.77391	0.43417	0.252577	0.345899	0	0.907854	0.768518	1.62249	1.79812	2.86273	0.905682	2.20214	1.9348	0.89721	2.17895	1.41349	0.616317	0.356975	0.79305	3.12884	0	0	0	0.702204	1.42801	0.942008	0.509686	0.902446	0.555871	0.306883	0	0	0	0	0	0	0	0	0	0	0	0	0	0	0	0	0	0	0	0.151484	1.05568	0	0	0	0	0	0	0	0	0	0	0	0	0	0	0.158172	0	0	0	0	0	0	0	0	0	0	0	0	0	0	0	0	0	0	0	0	0	0	0	0	0	0	0	0	0	0	0	0	0	0	0.329906
DOCK1	1	0	4.6159	0.857296	1.28599	0.231954	2.28182	3.98277	4.31297	3.76545	0.717974	0.158633	3.36509	5.73586	3.68663	2.47481	0.506382	0	10.0983	7.9473	18.8666	10.682	6.62102	3.09678	7.51963	9.43183	12.5489	4.81275	2.99861	2.54743	5.89365	8.39524	7.34694	11.3008	10.9747	4.05213	3.18224	3.67604	7.43867	1.13841	7.9891	6.68598	5.34355	1.01004	0.62344	3.01911	0.833608	0.231564	2.0739	1.01292	0.968525	0.685601	0.644412	0.14088	2.22706	0.781923	1.48981	1.998	0.935452	2.95217	1.86482	2.97086	1.25347	4.29726	2.61909	1.97367	0.720594	1.33156	2.92589	1.30594	0.34201	0	0.419801	1.58393	1.74841	2.95017	3.66429	1.9809	3.47394	4.56123	5.44562	0.080299	1.58659	0.172816	0	0.978161	0.108367	0	0	0.882097	0	0	1.62325	9.08137	1.53168	0.022223	5.81497	1.21134	1.13054	4.00642	2.00329	0.989489	0.464903	0.641894	0	0.598242	0.381125	0.509518	0.611656	0.248675	3.31373	2.18304	0.997747	3.29407	1.61439	2.61961	3.55088	2.49825	2.00398	4.7099	10.1821	1.79278	1.73402	1.38335	1.52088	1.7998	1.1681	3.8294	2.65337	5.42261	4.43757	3.71136	4.20526	1.58167	1.81937	4.82158	1.1982	0.282471	1.21018	0.476292	0.333375	3.87048	5.27988	0.430023	4.60753	2.70761	0.837688	0.703721	1.72261	0.873068	1.6256	0.780394
DOCK10	5	0.353676	0.123876	0	0	0	0	0	0	0.159246	0	0.11078	0	0	0	0.03384	0	0	0.161929	0	0	0	0	0.040386	0	0	0	0	0.211374	0	0.023834	0	0.050173	0.361181	0.094198	0.867774	0	0	0	0.034895	0	0	0	0.093957	0.271002	0	0.508689	0.143731	0	0.680145	0.503417	0	0.085712	0.032791	0	0	1.05374	0.989259	0.066947	1.71766	1.76831	0.328912	0.325076	1.31293	1.25657	1.15946	0.664834	1.19249	2.01769	2.32303	0.048972	0	0	0	0.116317	1.18082	1.31639	1.917	2.17638	1.3328	2.55871	0.024427	0	0	0	7.67141	0	0	3.23823	8.79455	15.082	0.530246	0.014239	10.8088	0.181359	12.049	1.31611	0	0.789191	0.458676	6.33931	1.57912	0.06177	1.53583	0	4.87172	0.088657	4.27131	0.178033	0.023152	6.93859	10.0234	8.41192	5.70562	6.80386	4.4364	4.71306	2.95101	7.53257	12.5325	4.93401	3.36865	3.22703	2.72324	2.25193	1.67514	1.97015	7.1059	6.68151	9.0221	10.415	10.0794	16.4146	8.48177	0	4.91872	3.44012	0.749022	0.351896	0.514772	1.07391	1.39262	0.632729	3.50813	3.2555	0.610208	0.982845	0.873172	0.483152	0.783596	1.49001	0.92805
DOCK11	1	0.194779	10.6434	4.32008	0	0	0.414352	6.27147	1.34297	0	0	13.3719	2.19432	2.17619	7.2423	0.559501	0	5.81295	2.85484	3.58306	8.86087	15.674	5.17836	1.46844	0.663763	12.1662	0.115119	7.42861	8.28756	1.66617	0.776755	7.18267	2.60883	5.58685	0.651926	5.04609	1.17391	1.25553	1.97612	5.42411	9.35048	5.67526	0.83768	1.86327	1.36251	5.95018	1.85527	0.158234	2.23162	2.12367	2.53836	1.68311	4.8481	0.974497	6.18747	4.27425	0.183206	0.6936	0.07374	0.441127	0.278304	0.295026	0.126346	0.286529	0.466758	0.690675	0.024823	0.523249	0.2628	0.352992	1.26707	0	0	0	0.4094	0.480339	0.325701	0.433072	0.23521	0.622238	0.468235	0.082315	0	0	0	0.143231	0	0	0	0	0.437199	0	0	0	0	0	0	0.177371	0.289702	0	0.061584	0.289726	0.476517	0	0	0	0	0.022695	0.039164	0.050956	0	0.036675	0	0.295678	0	0	0.04306	0	0	0	0	0	0.074486	0.027262	0	0	0.074821	0	0.043162	0	0	0.152159	0.024214	0	0	0	0	0	0	0	0	0	0	0	0	0	0	0	0	0	0.02524	0
DOCK2	1	0.212688	9.23949	19.6747	2.07879	0.259912	26.4925	22.3921	5.62495	10.1464	3.21553	7.5401	10.0943	22.3247	5.84754	26.7923	0.283415	2.79992	17.5374	13.4571	39.4092	25.2688	17.008	10.4961	25.2594	22.2157	28.7041	12.5262	25.5743	2.36397	26.944	12.3981	7.32937	35.4849	46.9904	18.7277	17.7997	15.1574	18.3356	6.90971	24.3883	3.76817	5.30669	1.35639	1.69484	0.259896	0.449673	0.777135	2.8196	1.31607	1.93835	0.159027	1.95538	0.51186	2.64546	2.33367	2.53384	0.866035	2.25399	2.21472	3.08087	2.94969	1.56359	1.94822	3.33084	4.34202	1.22003	4.19033	1.65659	2.40208	0	0.063559	0	0	2.76262	4.42031	2.89623	2.24653	4.5329	3.71488	4.23389	0.149791	0.443996	0.556104	0	0	0.364069	0	0.185292	0	0	0.159546	0.051436	0.236362	0.031175	0.09961	0	0.129206	0	0.103527	0.156883	1.1069	0.223063	0.05132	2.48946	0	0	0.173269	0	0.083367	0	0.160216	0	3.04046	0.106295	0.048048	0.094017	0	0.471093	0.09798	2.56456	0	0.232418	0.059538	0.077348	0	0	0.025209	0.612829	1.15547	0.394035	0.332548	0.23813	1.89618	0	0	0.153278	0	0.253955	1.32364	0	0.016924	0	0	0	0	0	0	0	0.01744	0	0
DOCK4	1	0	0	15.5106	0.231654	0	3.37335	0.078739	1.27006	0.138835	0.581698	1.83501	3.59801	1.79542	7.96265	3.12399	0.821589	0.541101	2.11626	2.22693	2.88818	6.68856	3.29717	5.66564	3.9186	4.43703	3.28894	0.119592	2.98252	3.24082	1.27037	4.54889	2.88323	3.34828	2.0635	1.44899	1.23863	2.50015	2.51386	2.04425	6.2268	2.74103	1.1919	1.39191	0.540415	2.0707	0.420366	0.438544	1.0743	0.497581	2.59752	0.840491	1.83847	0.400529	1.91762	12.3604	2.41546	1.12197	1.28389	2.27537	2.63874	4.04947	1.79877	2.94669	2.66388	2.69869	2.53138	2.56386	1.78569	2.84733	0.554927	3.08673	0.376502	2.01836	1.35985	3.69304	2.2555	2.09745	1.21174	1.4069	1.47487	0	0	0.070031	0	0	0	0	0	0	1.03664	0	1.26495	0	0	0.018027	0	0.046694	0	0.024952	0.032486	0.344011	0.053809	0	0	0	0.386366	0.215991	0.248519	0	0.223815	0	0.824795	0.428714	0.384701	0	0.153343	0.129822	0.081165	0.070822	0.103097	0.150863	0.151446	0.021562	0.112097	0.437796	0.236648	0.10953	0.068245	0.149727	0.203646	0.240292	0.267714	2.33485	0	0	0	0	0.008755	0	0	0	0	0	0	0	0	0	0	0	0.019969	0
DOCK5	5	0	0	0.256199	0.128149	1.24931	0	0.871146	0	0	1.93129	0.106792	0.425396	0.768463	1.65242	0.815516	0	0	0.312224	0.023137	0.059181	0	0.141553	0.272555	0.458464	0.887192	0.244565	0.158817	0	0.099518	0.070292	1.75543	0.870243	2.64356	0.142663	0.068533	0.742149	0.199882	4.32516	1.18789	0.658166	0.081112	1.17246	1.08704	0	0.624823	0.438783	0.34641	0.140294	0	0.080881	0.197424	0.082626	0.094876	0.329505	0.116884	0	0.053206	0	0.121402	0.016226	0.082183	0.165845	0.022797	0.131304	0.091584	0.108577	0.044886	0.376317	0.18605	0.165234	0.509619	0.555135	2.02978	0.493452	0.081249	0.02588	0.142093	0.706491	1.42046	1.10703	0.120072	0.533651	0.038744	0	0.25056	0.097331	0	0	0.451941	7.26599	6.32255	0.005556	0	0.70041	0.019949	0	0	0	0.873387	0.467169	1.39511	0.416837	3.57636	0.285057	0.111401	0.598369	2.92419	1.47621	3.17088	0.742914	4.62786	0.693692	0.569927	0.46828	1.81216	1.75274	0.660668	0.558197	1.25443	0	0.865003	0.564801	0.997539	0.997236	0.399644	0.458245	0.716092	2.06051	3.05528	1.8307	3.05941	3.36602	0.247072	3.53508	0.174216	0.177331	0.94961	0.035119	4.08962	0.422495	0.292642	1.5092	3.31762	0.22161	0.022614	0.342905	0.128706	0.267018	0.245495	0.151566	0.097211
DOCK6	6	0	0	0.152096	0	1.73012	0.645354	0.206753	3.46297	19.303	0.764372	0.042196	21.3194	11.1679	0	2.20832	0	0	0	1.19459	0.070246	0.25838	13.6511	22.9671	18.5574	12.2834	0	0.534256	1.4022	12.6317	0.013909	0	2.38809	4.60199	10.5389	0.016276	0	26.6646	0	0.026643	0.631066	1.82997	0.174	1.39746	0.044193	4.9433	0.275102	0.575002	1.54083	0.200391	0.35931	0.426465	0.137085	0	2.61394	0.13871	3.36107	1.13213	1.4548	0.876755	1.40679	1.06521	3.23643	2.16395	1.57527	1.41272	1.29546	1.03352	4.34177	2.4137	0.363884	1.02771	5.78234	4.81614	0.185905	1.60974	0.738229	1.12439	0.059415	0.063213	0.059715	0.028493	5.48905	0	0	0	0	0	0	19.183	0	0	23.1479	0	0.029643	0	0	0	0.902508	4.36353	0	0.150414	0.070701	0	0	0	0.405647	0	0.1626	0.105782	0	2.11392	0.216731	0.58853	0.303229	0	0.156493	0.817991	0.469271	0.388108	0.045158	0.475287	0.26522	0.764394	0.882776	0	0.077704	0	1.52409	0.032795	0.401424	0	0.012576	0.470104	0	0.027599	0.145751	1.68381	0.091999	3.71128	4.91248	0	1.56223	0.778021	0.036873	0.071603	6.96751	6.53603	3.38983	0.763069	5.58256	1.89164
DOCK7	1	0.181661	0.084888	0.410146	0.767645	0	0.470056	1.55199	0.971726	0	0.824479	0.113873	0.552339	0.151559	0	1.66641	0	0.319152	7.32911	0.72884	7.71008	4.52575	0.991034	0.581825	0	2.04152	9.40268	10.3251	7.91093	0.255383	0.963205	0.576813	1.21244	1.77853	0.221453	3.66308	0.791978	1.11296	0.197697	0.32127	1.98443	2.00977	0.625543	0.579959	0.776316	1.24119	0.660727	0.295569	0.305466	0.789657	0.647118	0.033956	1.08446	0.067413	0.901215	1.62176	0.056958	0.277501	0.068784	0.306203	0.39847	0.213065	0.176986	0.194646	0.856744	0.801552	0.162331	0.670907	1.07153	0.343358	0.050335	0	0.058253	0.216302	0.459037	0.723297	0.442386	0.202196	1.44936	1.60514	1.2971	0	0	0.041322	0	0	0	0	0.158351	1.39589	2.45025	0	0.469129	7.27419	0.773198	7.9159	6.4706	0.938693	0.754042	2.52538	1.7771	0	1.15056	4.69726	0	0	0.364757	1.79867	0	0.071408	0	1.67862	0.506717	1.65048	0.863458	1.18368	3.42023	1.16544	0.594762	2.15206	0	1.05526	1.01295	0.942501	0.396942	1.55043	0.069775	1.61763	1.44765	4.3508	3.02324	0.994091	0.723665	5.60042	2.15908	0.297629	0.540813	0.162193	1.27239	0.448614	0.085936	0.028914	2.8101	4.81758	0.712928	0.160926	2.2261	0.08161	0.20329	0.933126	0.773119	0.165933
DOCK8	1	0.180506	0.084322	0.203617	0	0	0.521613	0.276892	0.803986	0.162573	0	0.037683	0.581477	1.26439	0.291709	0.345767	0	0.158453	0	1.16474	1.37986	0.115263	2.26723	0.949063	0.649503	2.50721	0.060982	5.51297	0.863502	0.749143	1.22931	2.04022	0.778925	2.2844	2.91347	0.377742	1.14931	0.317638	2.55322	6.37512	1.02828	0.395478	0.465902	0.383927	0.177857	0	0.300669	0.513756	0.49844	0.268792	0.149902	0	0.437616	0	0.545536	1.11474	0.226508	0.489858	0.957542	0.831279	0.859997	0.783682	0.663955	1.0636	1.19045	0.757004	0.823611	1.35239	1.32936	0.640851	0.12503	0.431969	0.462089	0	0.641317	1.07689	0.866333	0.501966	0.235812	0.081535	0.350428	0.075294	0.753803	0.020516	0	0	0	0	0	0	0	0	0	0	0.740914	0	0	0.164366	0	0	0.019026	0.268663	0.252422	0.108908	0	0	0	0.021051	0	0	0	0.47609	1.48852	0	0.451173	0	0.019955	0.091297	0.019028	0	0	0.026524	0.029594	0	0	0	0.138708	0.085611	0.080028	0	0	0.56401	0.785527	0	0	0.935792	0.016254	0	0.01026	0	0.073105	0	0.016993	0.027234	0	0	0.484548	0.162116	0	0.007404	0.023391	0
DOCK9	1	0	1.79883	2.76657	0.514831	0	1.61368	2.09494	0.571785	1.19155	0.387925	0.500579	0.826965	2.68133	3.043	1.27628	0.912814	1.35278	4.23399	0.987755	5.52872	4.32048	6.02416	1.00565	0.583093	4.21831	0.404628	3.70921	1.39141	1.44157	0.341277	3.56258	0.8159	2.77203	1.66755	4.50239	1.72033	0.838998	0.620622	3.24218	2.07626	4.6932	2.20831	1.63786	3.21393	3.97495	1.58147	0.974262	0.779766	3.52678	2.55915	0.233803	2.62148	0.794146	1.46876	1.40887	0.375772	3.13248	0.389013	1.88463	1.63235	2.60726	1.777	1.75182	2.00861	1.80647	0.376282	0.838654	1.75357	1.03335	1.25716	1.89406	3.1478	1.78451	0.901174	2.91108	2.95479	2.90327	5.09629	5.60165	5.36516	3.20831	0.714521	0.075596	0	0.377462	0	0	0	0.226921	0.383914	0	11.2842	1.14123	0.05014	2.66513	3.96343	0.051893	0	0.693619	3.5737	0.254717	0.119598	3.50994	0	0.336792	0.499211	5.72665	0.586201	0.022416	1.49239	3.91791	1.06357	0.584761	2.4951	1.81838	2.48315	1.09644	1.7426	4.77756	0	1.14842	1.90096	1.4578	1.20033	0.486394	0.511734	1.5623	0.933305	3.01183	2.31535	2.53875	2.96662	2.96353	0.204762	0.091123	0.029976	0	0	0.034601	0.023094	0.013607	0.338423	0.103284	0	0	0.016391	0.057616	0.356734	0	0.088747	0.039035
DOHH	3	0	0	0.782488	0	0	1.1068	0	9.2259	0	0	0	0.650472	3.35768	2.24941	1.73512	0	0	0.752945	0	0	0	0	0	0	0	0	0	0.494269	0.64083	5.67663	2.03777	0.985104	0.158819	0	0.111886	2.17489	0.132841	0	0.167221	0.47534	0.066152	2.13056	0.434637	0.085598	3.00061	0.713538	0	0.437737	0	0.093752	1.13923	0.231489	0.440231	0.330442	9.54241	3.83925	1.41349	0.614	1.14551	1.52687	0.667487	1.34004	0.780632	0.62729	0.614168	0.969212	1.25099	1.05531	0.736345	0.334857	0.485517	0.746877	6.78188	1.95664	0.60497	0.256522	1.43932	0	0.028418	0.02903	0	0	0.186652	0	0	0	2.2061	0	0	0	0	2.67726	0	0.363709	0.385537	0.679826	0	0	0	0.342907	6.01186	0.288757	0	0	0	1.22386	0	0	0	0	0.309771	2.74184	0	0.172938	0	0	4.67519	2.00539	0.449504	0.092304	2.59665	0.08983	3.78039	0.498914	2.59733	5.68288	0.194453	1.00458	0.268625	0.164255	0.656158	0.052095	1.89945	0	0	0	0	1.37468	2.00933	0	2.89178	0	0	2.89625	0.073238	0.314746	1.10269	0	0.299507	13.091	1.1167
DOK1	2	0	0	0.696823	0.533796	4.35684	6.6291	32.283	3.86159	1.26531	15.6994	0.436599	30.0134	0	3.48295	2.48021	0	0	11.0994	6.28479	1.97956	1.36567	6.14648	16.2801	57.5294	8.38109	0	0.055589	2.71519	0.461624	0.245917	5.70729	0.691427	18.5077	12.5763	6.46766	1.88985	4.18408	1.784	13.5108	5.84112	18.4331	0.615286	8.29884	3.5175	22.5658	6.96116	5.68546	6.63738	3.23565	10.4738	3.1464	4.507	2.56115	2.89722	20.9441	58.8812	21.6406	60.8342	19.9376	25.6272	18.7187	23.4816	20.6999	19.2743	25.3623	36.8258	30.9619	20.7738	33.824	11.1671	10.125	37.468	13.4648	18.0041	42.5233	19.5093	16.1213	5.3536	6.87933	6.82915	0.099716	0	0	1.80811	0	0	0	0	0.474651	0	0.269573	10.7749	4.74945	0	0.167097	0	0.219657	3.15996	9.12145	0	0	1.00065	30.5887	0	0.279824	0.354344	0	0.137822	0.539557	1.03329	0.134278	2.29901	0.089921	7.49616	0.159908	0.077955	4.41551	1.8881	2.1092	0	3.46698	2.29776	7.75367	5.91892	4.01911	0	0	0.158295	0	0.237085	7.93542	18.6306	10.1423	42.1343	0.395117	0.901442	0	0.040529	0.6865	0.047939	0	0.54097	7.19166	0.065178	1.71262	15.6952	0.079724	0.043917	0.31812	0.524438	0.161581
DOK2	2	0	0	0.305325	1.81344	0	0.241751	15.607	20.9056	0	0.614018	0	19.1819	0.274794	14.4918	20.4897	3.19712	1.40405	0	17.1991	0.280381	0	0.449891	15.0962	27.7817	7.53717	0	5.86296	1.15538	24.6514	2.06349	4.81649	0	7.80359	4.9811	5.37266	6.67983	1.39299	0.2881	0.164193	11.5467	11.077	2.79093	3.417	3.11537	27.5201	5.26338	6.10017	17.3013	2.77989	10.5107	26.2421	2.73136	1.44305	12.4328	35.8525	64.6415	37.4168	48.2788	35.4029	55.5447	24.9403	46.9026	20.3234	21.7515	27.7631	34.2403	43.1231	34.0808	50.1927	12.3984	6.20342	17.8969	9.52158	21.5751	37.6353	9.76098	15.932	1.6274	1.50803	0.780125	0	0	0.275108	0	0	0	0	0	0	1.8248	0	0	0	0	0.0947	0	0	0	0	0	0	0	0	0	0	0.801867	0	0.310194	0.202487	0	0	0.086894	0	0.404663	0	0	0	0.685263	0	0	0	0	0	0	0	0	0.095537	0	0	0	1.28883	3.93976	0	0	0	0	0	0	0	0	0	0	0	0	0	0	0	0	0	0.103751	0.182901
DOK3	3	0	0	0	0	0	0	0.421658	1.47275	0	0	0	0	0	0	0	0	0	0.606176	0.179562	0	0	0	0	0.063221	2.06056	0	0	0	0.428002	0	0	0	0.931625	0	0	1.97603	0	0	0	0	0	0	0	1.95325	0	0.096802	0	0.568017	0.555373	0	0.043736	0.500923	0	0.950383	0	0.825689	0	0.496024	0.084299	0	0.090056	0	0.396112	0.056317	0	0.264457	0.069618	0	0	0.090293	0	0	0	0	0.107635	0	0.459696	0.021528	0.091621	0	0.205292	0	0	0	0	0	0	0	0	5.97144	0	0	0	0	3.45494	0	0	0	0	0	3.03306	0	0	0	0.259866	0.658575	0	0	0.103813	0	0	0	1.3363	1.32543	0	1.88398	0.776368	0.087975	0.183644	0.372662	1.61128	0.506234	0	0	0.622379	0	1.48803	1.43338	4.04687	2.0723	0	7.47044	0	0.997237	1.28202	8.78575	3.85516	0	0.664432	0.08905	0	0.062735	0.099675	0	0.176582	0.697015	0	0	0	0	0
DOK4	4	0.493321	0	0.559155	0	0	0	0	0.216649	0	0	6.92803	0	0	2.40852	0.190412	0	0	0	0	0.343358	0	0.137312	0.789851	0.941651	0.342492	0	0	0	0	0.238475	0.025976	0.084451	1.03044	0.112211	0.279596	0	4.01855	0	0.099034	0.067656	0.047247	0.852403	1.31072	0.15838	3.01486	0.146364	0.397443	1.14938	0.179921	0.517639	0.19811	0.471728	0.089989	0	0	0.463541	0.506423	1.85978	0.506733	0.09471	1.23316	1.86695	0.494211	0.758971	0.105921	1.46756	0.18215	0.03026	1.61363	1.01717	0	0.227345	0.58585	0.380886	0.319138	0.304404	0.68699	0.193249	0.085668	0.02081	0.069378	0	0.112345	0	0.364957	0.280039	1.33402	0	0	0	20.6816	0.04004	1.64777	2.3257	22.9394	0	0	0	2.66432	0.05185	2.91834	0.692933	0	0	9.71555	1.48023	0.676436	0.097183	0.189991	0	1.86267	1.06166	9.93014	9.40076	1.11263	0.380255	2.73991	4.8624	3.71164	0.110696	5.9463	5.52904	8.28758	12.5353	11.6544	7.78683	2.45888	4.99185	6.23556	3.21579	1.56101	2.60565	3.11744	0.297241	1.021	32.8777	22.0988	0.253028	0.636871	4.29563	0.157714	3.2267	3.27854	0.99335	0.087794	0.236771	4.31958	7.54883	6.06587	6.44369	4.72026
DOK5	2	3.66622	8.6963	2.12582	0.61877	1.01102	17.1938	8.5037	8.19938	7.67169	0	0	10.1141	0.453871	0	3.57042	0	20.9875	4.15837	5.93817	0.574105	7.92213	4.45335	12.0401	4.48319	7.96839	31.7996	4.21306	10.8424	18.3018	3.14085	16.9619	5.90536	14.9119	12.9683	2.01296	9.02404	12.6449	11.2031	14.246	11.7825	0	45.7975	8.4648	31.847	16.7914	13.6759	2.41288	9.16297	16.4327	26.5519	12.0883	19.1646	4.87904	18.6217	11.3303	25.9592	73.9954	19.8988	59.1693	68.7805	54.2239	84.3071	49.8421	52.4108	53.287	51.1509	33.3743	30.6694	23.1183	13.5702	22.6762	0	7.79629	10.7404	47.2676	51.1784	77.5851	34.8974	27.585	26.5484	0	0	0	0	0.612858	0	0	0	93.4764	0	0	0.46148	14.692	3.04476	0	0	0.511426	2.62245	3.53795	0.570982	1.81405	15.0518	23.9299	0	0.324486	0.410341	2.12615	3.9723	0.434438	1.19822	28.4854	13.1801	29.8278	45.6245	1.11147	3.59385	1.79811	12.6366	37.6041	33.6618	33.5032	26.7809	9.64136	3.86716	13.9371	2.06088	1.9979	16.1982	18.5559	26.5263	45.5464	84.2378	29.0027	27.3139	69.0124	45.2354	2.33002	34.9076	21.4529	38.6583	21.4307	15.5308	38.0829	97.501	56.0084	6.60802	1.55205	3.9547	49.186	49.171	2.43823
DOK6	5	0	0.033641	0	0	0	0	0	0.353384	0	0	0	0.116089	0	0.232733	0	0	0	0	0	0.200127	0	0	0	0.013624	0	0	0	0	0	0.039609	0.00753	0.008172	0	0	0	0.096574	0	0	0.009462	0.117046	0	0	0.387238	0.064677	0	0.021861	0.175875	0.411663	0.064593	0.325314	0.442529	0.043938	0.026778	0.209029	0	0	0.00122	0	0	0.041132	0.022346	0	0	0.014805	0	0	0.030359	0.026516	0.000543	0.164582	0	0.503319	0.171667	1.44841	0	0	0	0.056444	0.050044	0.060781	0.020309	0	0	0	0.105875	0	0	0	7.35312	0.323201	0.053966	1.22948	3.04179	0.358688	0	0.833895	0	0.214414	0.536716	0.410309	0.21459	3.47278	1.04243	0	0	0.650661	1.39851	2.58825	0.018913	1.67498	0.89514	0.385744	0.01823	1.47537	1.95432	0.573884	1.02022	0.895826	1.36876	0.401796	0.486925	0.528627	1.59355	0.629244	1.50865	0.889732	2.01507	0.542602	0.361776	1.33333	0.786452	2.70916	0.732243	0	0.019622	0	0	0	0	0.029166	0	0	0	0.000656	0	0	0	0	0.029572	0.039062	0
DOK7	6	52.4803	0.429086	7.85445	0.458812	11.9734	10.8634	31.1805	15.7332	1.08979	52.7298	5.02094	36.5371	47.3928	0.995648	2.95323	2.12844	0	0	23.9624	1.48779	3.51892	24.2809	23.1807	10.342	4.23717	5.18459	0.811068	5.69702	77.968	28.1992	8.02356	0.942201	3.43753	27.7717	5.99331	5.0825	19.2387	2.19458	26.7561	5.12782	22.7285	7.39057	0.324238	0	0	0.539174	1.71515	0.263318	0	0.494936	1.56928	0	0.331918	0.586668	0	11.1568	3.13044	6.20125	1.56226	0.587556	2.98955	7.58854	1.22211	2.81509	0.32744	2.5001	0.985997	0.037432	0.59805	0.669259	0	0.280257	1.4479	0.233701	1.58936	1.79202	1.78607	0.1793	0.074198	0.102974	0	1.27564	0	0	0	0	0	0	0	0	0	0.049669	0	0	0	0	0.188103	0.794903	0.100227	0	0.450206	0.858742	31.5779	0.509367	0	0	0	0	0	0	0	0	3.8639	0	2.33814	0	0	1.53693	0.041586	0.068601	2.20718	0.20069	1.96508	0	1.72855	1.17568	0	0	0.399056	0	0	0.963656	0	0	1.26081	0	0	0	0	0	0	0	0	0	0	0	0	0	0	0.157711	0.121949
DOLK	2	0	0	0.238051	0.472673	0	2.27537	0.3212	10.0188	8.4169	14.8388	0.129226	1.00334	17.3882	1.02615	20.5755	0	0	0	0.513431	1.31387	0	12.5103	4.45973	8.06963	7.20223	0	2.50728	6.77205	4.23864	11.0486	17.1646	0.143841	6.41038	0	2.80744	5.86269	4.0106	0	0	13.2585	0.060366	1.08838	3.6743	5.59795	4.61072	4.06848	1.00912	4.09985	4.92561	15.2809	5.2625	7.88942	1.02481	7.25064	8.62509	27.9461	17.495	24.1269	16.0858	27.4318	22.7414	21.8206	19.4283	18.5259	27.6582	20.427	27.2736	17.855	25.657	16.1088	19.2563	12.6963	15.6593	8.41575	33.9058	19.8674	15.5975	6.3006	5.30596	6.81571	0	0	0.071636	0	0	30.2574	0	0	5.45695	1.42234	0	0.255962	4.20323	1.20693	0.221758	0	0.581758	0.933056	11.5712	0.791869	6.02735	0	16.2352	2.62358	0	4.08202	0.427242	2.08611	0.160054	1.82948	4.75282	1.28774	5.0155	11.0517	16.5752	11.4019	9.30535	1.3356	2.89109	0	6.85138	3.8942	0.616106	1.36795	2.96737	4.84519	7.76343	1.61036	0.10281	0.880358	1.50047	0.278157	0.438492	7.0297	31.2144	62.5321	0.706342	21.7344	18.5238	13.7518	24.2187	10.9377	25.2486	19.0817	23.5815	18.8126	20.1171	18.8715	0.692139	14.7018	5.29585
DOLPP1	6	77.2875	0.167857	1.7555	1.0761	44.5787	6.68151	13.1627	23.8164	0.637525	0.54562	1.32002	45.0454	31.3207	5.85202	16.2529	0	1.25068	26.9587	15.4358	6.23591	5.96556	32.5947	39.6682	47.6058	34.3709	47.7429	0.560414	6.68331	38.9558	35.3519	13.9546	5.41229	34.1493	43.0913	11.5209	27.6206	49.0533	2.56868	2.85868	23.4941	18.2419	8.05001	6.84424	4.90165	2.62442	6.17685	2.86499	4.03649	6.17761	13.7703	20.68	11.4567	4.38751	6.18397	7.36452	21.4888	5.05377	8.4749	7.03879	16.8854	6.71393	10.5962	4.42924	4.33527	23.9223	9.40811	10.335	5.83511	7.44333	1.37016	1.91347	1.22867	1.69631	5.7145	35.0862	3.26923	5.28379	1.91553	2.80854	1.96163	0	0	0.326352	0	0	32.3672	0	0	12.4416	0	0.271745	0.467202	27.9281	0.105834	0.084208	10.1017	6.86578	0	8.96268	1.87653	0	1.00871	0.086844	0	0	0	0.403039	0.277735	0.090595	0	2.84271	4.71246	9.79006	8.27636	24.4926	9.04041	7.82171	2.05567	3.7494	0	5.69914	2.94439	3.77759	1.03753	1.35024	2.48363	5.61082	2.55324	0.058611	0.908235	2.85736	14.3433	8.60825	22.4679	3.08738	5.97166	3.81213	9.07048	0.46131	0.048316	8.78187	2.52234	1.08199	12.8789	0.319713	0.825451	5.70609	3.67441	2.41941	2.21789	0
DONSON	1	5.4204	1.2697	21.3159	0.407558	0	0.245611	11.3558	4.52536	0	0.824221	0.223514	3.46626	0.824938	6.18165	0.73319	0.720214	0.99623	10.9528	5.38342	0.377399	11.4548	10.2679	3.5961	2.27929	19.5695	5.8012	12.6152	5.05918	1.61153	4.60749	6.53298	3.40538	8.06009	0.657212	5.44762	7.40992	5.77543	0.195173	0.327324	8.6391	15.329	2.34315	1.15211	6.01109	3.31276	3.01033	0.654157	1.8932	5.14395	6.56478	4.89916	9.13025	1.38076	3.0054	7.06465	3.90414	2.60051	0.40841	2.60655	3.28214	1.55777	0.761942	1.30299	1.94541	4.77095	0.694001	5.06181	1.11554	1.94644	2.43247	0.161364	3.75303	0	1.75534	4.26318	0.989062	3.02039	4.14066	7.58704	4.57318	25.9874	1.13288	0.061738	0	6.02093	0	0	0	0.722886	8.57121	3.27951	7.17972	5.43327	3.67662	3.88452	6.7419	0.833337	0	0.533066	4.55558	0	0.380979	7.74721	17.1986	0.427073	0.812863	3.94119	0.957863	0.207875	0.788508	9.62329	2.39303	3.63739	2.08066	3.54428	5.6071	2.55386	7.83091	2.06379	4.13887	5.88706	1.57005	2.58014	3.03899	5.42762	0.83502	4.70009	1.56802	2.70124	8.2299	7.30455	6.45393	8.6989	0.272477	0	1.47145	0.64862	0.123612	0.153029	0.113434	0.175591	2.72618	3.43935	0.151421	2.61175	0.208187	0.060854	0.119172	0.354058	0.070077	0
DOT1L	3	0.173258	1.37534	2.73454	0	0.634962	0	0.796947	0.192856	0.936448	0.523521	0.434165	2.92903	15.9346	0.559918	0	3.23334	0	0	0.270463	0.120316	0.221268	0.143892	0.71241	1.93415	0.360725	2.32519	1.23772	0.496945	0.596803	0.571628	0.706541	0.058975	1.3983	0.210922	0.0418	0.058027	3.31831	0	0.387359	0.281718	0.181396	1.19183	2.57821	0.512089	1.69365	3.20022	2.32379	1.54947	0.709365	1.62348	2.52577	0.52066	0.67497	0.774509	7.48506	7.93152	4.87385	6.36442	3.21943	2.68861	3.47853	12.9898	3.75388	4.28574	3.48163	2.75925	2.72847	3.28328	2.22293	3.98271	5.07639	5.46099	22.6949	3.39641	2.95985	1.88118	5.87376	0.180947	0.084225	0.116911	0.048819	1.0849	8.66426	0.450805	0.127351	0.09893	0	0	7.92479	0	0.843971	0.376739	0.192493	1.54804	0.060833	0	0.945896	11.8551	3.93086	2.04552	0.257822	0.121064	0.79394	4.63601	1.43156	1.56398	0.384112	2.79115	5.3331	0.755161	7.82809	1.67009	1.66564	3.4619	1.37023	0.076626	2.62779	1.73487	1.43463	10.2838	5.03857	3.07091	1.16398	1.07142	2.13322	7.31979	2.56644	1.24745	1.29145	1.77556	2.43406	1.6894	0.334919	0.362637	3.3532	4.14944	0.823727	2.4423	1.15555	3.09727	4.21603	1.66347	1.55696	0.189424	2.81978	5.57697	3.67383	2.76432	4.05111	2.02087	2.411
DPAGT1	4	0.648838	0.304264	2.21209	0.975741	8.75543	0.391284	1.98913	4.52911	6.36824	0.988469	13.4621	2.58798	0.661177	20.1328	1.76021	4.30657	1.13471	15.5073	12.1901	25.0916	8.31703	19.1943	2.52448	14.2419	7.6592	38.7206	10.7101	2.33008	7.49326	5.61379	14.4846	31.1893	16.6347	27.5516	12.2283	0	5.01522	14.9235	5.29903	19.6926	4.42551	11.799	3.44762	4.32737	3.96586	4.28929	5.72539	6.60459	6.48365	8.40282	0.947349	4.86933	0.939247	1.87047	0.445126	17.6711	6.02281	9.27476	7.09396	8.88003	9.59391	5.54287	6.71262	5.04318	11.2094	6.61384	12.6723	3.18432	6.88697	5.77665	10.4176	5.35775	5.38663	6.77429	6.19203	4.38778	9.22653	0.889694	0.383137	0.492718	0	4.06982	0	0	26.9653	34.1568	0	0	7.36781	4.40582	0	0.105728	2.16947	17.159	0.305246	0	0.801219	0	5.44181	0.136196	13.3941	1.82728	0	0	12.018	1.62019	9.98251	2.15025	0.329986	0.944214	8.21836	7.41739	5.34135	18.5816	17.5447	15.8299	3.16486	3.99915	5.66879	3.28475	18.7083	8.43141	27.0721	23.0583	19.5989	6.75229	13.7158	11.2763	6.05107	10.3887	16.0171	18.1015	3.81993	40.8082	50.0759	36.0431	0.583456	8.07132	22.6998	4.90673	1.35163	40.4869	4.9036	23.4506	27.7362	12.8426	2.84147	19.0339	43.0637	8.38251	8.2723
DPCD	6	0	20.8182	74.7294	213.758	903.043	80.4106	89.448	17.0996	1.85145	148.747	118.201	26.52	57.1692	25.2711	121.492	5.60028	7.38147	31.7882	137.11	117.377	51.2646	69.9537	32.4688	130.089	76.5417	76.5536	60.9338	56.5603	48.6302	68.347	171.561	137.265	48.4666	70.8209	85.3273	132.806	21.1411	145.089	199.677	66.563	104.657	51.0872	17.0202	17.8416	28.7719	15.2226	19.7566	57.0238	13.6552	8.01708	64.959	52.7171	4.30806	67.5574	44.0352	91.1784	26.1526	37.004	65.4823	113.331	54.2482	22.6614	29.0655	48.0501	71.8981	35.9922	26.1229	17.713	35.3238	62.2679	10.6175	8.68823	32.5324	58.5722	51.6974	20.8118	29.8068	34.4282	28.8279	25.4479	1.78666	8.98327	90.156	298.88	0	2.35523	0	3.5901	4.38673	4.97319	0.841371	1.08415	2.40533	0.648949	82.4395	5.38422	44.0132	0	33.5263	69.2488	24.5064	10.7872	96.0484	0	2.53904	11.588	0.662018	0.378699	0.497713	34.3798	34.3841	29.4447	24.7199	35.5352	21.2417	44.2489	6.07324	12.5851	17.4543	0	25.3365	34.8608	44.0288	26.0911	35.9295	28.3158	40.3663	39.7541	52.6402	37.4057	59.9552	2.43985	6.88085	46.2103	58.3895	37.9481	14.4867	61.4115	53.3493	20.2565	33.6639	60.3213	59.6734	1.3019	87.8907	78.6421	51.2454	123.111	36.4926	32.2573	44.4755
DPEP1	6	0	0	0.331674	0	0	0	1.7824	3.20422	0	0	0.355616	0	62.7897	17.1798	12.4111	0	0	0.803052	11.1779	3.9568	0.559927	8.52144	56.7461	9.92549	2.12037	8.40727	1.23258	22.9886	0.228187	19.0807	1.99173	0.100232	14.8995	1.05378	0.071185	3.47607	0.670651	0	7.80939	8.79912	2.8615	9.09393	2.78052	0.727451	1.06632	2.27475	0	8.01101	0.932141	2.89076	21.6775	3.20142	0	7.52308	0.598417	10.3682	3.01913	7.1959	5.04551	3.8052	11.0666	8.72913	1.9777	3.05159	4.39606	7.45967	3.18025	4.01381	3.48287	4.04141	0.775991	5.16803	0	8.64285	13.0401	1.98837	3.4103	2.22158	3.57926	4.34294	0.367214	1.82489	0.298606	2.20718	0	0	0	0	0	1.98215	0	0	0	0.25877	0	0	0	0	1.73333	2.92575	0.640237	0.308115	0	0	0	0.434701	0.097264	0	0.109378	2.54042	0	0	1.21585	0.206895	0	0	0	0	0	0	0	0	0	5.68518	0	0	0	0	0	0	0	0	0	0	0	0	0	0	0	0	0	0	0	0	0	0	0.097968	2.15617	0.07091	0	0
DPEP2	3	0.805964	0.18924	0	0	0	0	0	0.349293	0	0	0	0	0	0	0	0	0	0	0	0.281108	0	0	0.369152	0	0.839622	0	0	0	1.68284	0.838731	1.15386	0.323784	0	0.304501	0.525536	1.33937	0	0.288831	0.137196	0.111858	0	0	0	0	0	0	0	0	0	0	0	0.07606	0	0	0	0.084057	0.487216	0	0	0.077998	0	0	0	0.068793	0	0	0	0	0.061786	0	0	0	0	0	0	0	0	0.157896	0	0	0	0	0	0	0	0	0	0	0	0	0	0	0	0	0	0	0	0	0	0	0	0.284438	0	0	0	0	0	0	0	0	0	0	0	0	0	0	0	0.085882	0	22.7304	0	0	0	0	0	0	0	0	0	0.053929	0	0.564318	0	0	0	0	0	0	0	0	0	0	0	0	0	0	0	0	0	0	0
DPEP3	6	2.46473	6.95134	0	0	1.00939	5.80928	0.839482	3.37712	0	0	0	1.95973	7.31374	22.8751	32.9112	4.35593	0	4.53733	7.94199	0.286585	5.27273	10.7209	8.28627	30.6879	5.9854	0	13.7784	0	10.8329	13.7834	4.44078	0	3.10752	9.79737	0.200961	24.8199	9.31978	0	12.7507	1.0258	0	9.99063	0	0	0	0	0	0.395595	0.978603	0	10.922	0	0	0	0	0.514082	0	0	0	0	0.279499	0	0	0	0	0	0	0	0	0.336266	0	0	0	0	0	0	0	0	0.057082	0	0	0	0.093729	2.08341	0	0	0	0	0	0	0	0.067223	0	0	0	0	0.255286	0	0.135838	0	0	0.580042	0	0	0	0	0	0	0	0	0	0	0	0	0	0	0	0	0	0	0	0	0	0	0	0	0	0	0	0	0	0	0	0	0	0	0	0	0	0	0	0	0	0	0	0	0	0	0	0	0
DPF1	2	0	7.08884	0	0.444082	0.762029	16.2457	2.11511	0	0.554689	0.448983	19.9661	4.68442	0	5.7868	0	0	0	0	0	0	2.65221	0.173342	0	5.20118	1.23173	17.1314	0	2.54822	0.016097	0.171981	0.249654	0	0.633678	17.1131	0	0	0	1.11719	0.711974	5.61804	0	0	0	0	0	0.274334	2.24499	0.134015	0	0.431761	0.784785	0.768335	0.225198	0.149328	1.27889	53.3574	27.1718	28.5754	16.84	4.07599	16.8208	38.2059	11.7773	16.7072	15.8866	10.8449	6.18903	11.3182	8.25027	2.81071	10.9052	10.3427	10.3208	0.951263	15.3365	11.4171	17.5566	16.0961	11.1861	11.7558	0	0	112.429	0	0	0	0	0	0.414845	22.5144	0	0.067455	0	0.747238	2.01613	0.515537	0.191618	26.8999	0.485345	1.23954	17.1846	0	0	0	0	0.931247	0	0.364084	0	3.44093	0.352346	2.03949	1.9675	13.3409	22.239	16.2751	7.99365	1.21717	0.730633	0	2.56449	1.28084	3.017	2.70472	4.89483	11.154	0.239814	1.28268	1.93318	1.24321	3.46005	2.81517	1.79497	0	0.021528	0.056287	0.32581	0.01772	1.48793	0.020972	0.012433	0	0	0	0	0.068219	0.013943	0.067998	0.03788	0.040136	0
DPF2	2	2.70084	55.7995	58.4145	2.03075	29.1283	118.632	31.1896	47.4684	44.1962	51.3342	31.9656	48.3618	48.0886	36.0802	92.9456	10.7661	3.78212	107.164	119.348	109.818	100.66	127.901	47.6997	187.885	84.3832	121.992	58.5324	63.3441	55.4544	198.03	57.8838	122.166	189.087	215.058	75.2998	73.6649	85.3942	63.6035	90.2376	113.879	67.4195	45.766	32.7217	25.4094	46.2184	51.5326	16.081	88.9302	32.7381	33.6718	43.4542	45.1063	8.94484	70.7517	21.4913	76.4604	86.9966	83.2336	79.87	79.1703	105.707	93.3368	187.029	112.076	77.1737	174.081	104.59	148.478	108.809	47.6181	83.4606	16.78	88.4896	51.3418	103.639	132.716	76.452	174.453	170.353	158.779	0	1.12896	1.23048	2.77012	2.79996	0.30637	0	3.2735	11.1657	2.44038	24.7145	7.31554	1.20321	7.08866	7.29784	0	7.14145	1.60419	4.33809	1.24848	4.78891	33.789	3.59844	1.3531	5.74553	0.810069	1.23072	22.7001	0.760571	16.5014	12.5485	4.53675	4.92428	15.0425	19.122	9.27348	12.5435	3.20853	7.84836	2.79006	16.1888	11.7774	8.31869	11.1732	4.08222	6.44897	11.0283	7.75274	3.96826	6.83282	9.41955	33.8572	2.94276	44.7201	19.0024	21.8483	9.81656	7.36022	15.9402	34.5323	5.09816	7.27858	2.97861	9.771	6.92755	16.6491	15.4035	1.53889	29.1096	5.23769	19.3166
DPF3	3	11.9837	10.202	7.93132	0.973998	1.58464	1.57133	2.15171	1.43273	13.8943	1.72937	0.47096	2.89008	26.0206	1.57519	0.79033	0.431055	0.567896	6.83067	3.60848	2.13896	1.65642	9.46865	5.70041	1.85046	2.13573	5.53465	6.5291	5.57675	1.02792	19.029	3.60186	3.18686	7.91743	14.1421	5.9052	11.4773	2.71204	11.1225	4.98171	3.57497	7.14081	5.02405	1.03267	0.675117	0.791524	0.145684	2.53812	2.38484	1.0699	0.304833	0.167988	0.748676	0.476852	2.31772	2.7051	3.46452	2.29124	6.84429	2.54567	2.95227	4.41263	6.36539	3.45485	3.5851	3.2276	3.82778	2.62669	2.00998	2.12503	0.446938	0.289966	0	9.28026	1.76301	2.03777	1.85086	2.93338	7.75613	4.41676	6.09491	0	10.1458	0.147384	0	2.38785	0	0	4.50495	0.645603	2.91468	13.1559	0.130892	7.56419	4.18615	12.6805	0	0	1.88588	10.0479	1.60243	5.52653	0.340255	1.99551	12.992	0.743717	5.02854	13.2091	6.00287	8.02091	4.70793	10.4638	9.59522	6.39377	12.7684	14.7675	17.2276	9.49141	7.18931	5.8175	20.4551	6.83166	10.1226	6.85149	6.12043	5.92219	9.09102	10.9481	2.60695	6.78789	2.30821	15.009	14.7495	25.4696	0.032387	0.048087	0.003239	0.014738	0.027644	0.146555	0.287386	0	0	0.018324	0.031043	0.014357	0	0.046074	0.140607	0.023081	0.129284	0.006692
DPH1	3	0	1e-06	2e-06	0.858086	5e-06	1e-06	1.69127	0.241765	4e-06	4e-06	2e-06	4.97216	1e-06	1.5e-05	4.74042	7e-06	0	6e-06	0.233735	6.33049	3e-06	0.320943	1.0474	4.38101	0.396885	0	0.618084	2e-06	1.59938	0.155457	0.058104	0.258535	1.48219	7.45653	0.090763	2e-06	0.166979	0.681041	1.17561	1.39823	0.326339	7.01175	0.62739	1e-06	5e-06	1e-06	2e-06	0	1e-06	1e-06	1e-06	1e-06	1e-06	1e-06	5e-06	6.10127	2.09913	1.13868	5.63583	5.05596	1.28478	2.79935	1.77592	2.8758	3.41853	2.63356	2.9735	1.89821	2.20487	1e-06	2e-06	1e-06	8e-06	1e-06	4.32747	0.772129	1.1899	0	0	0.043516	0.123268	1.7e-05	1e-06	2.3e-05	3e-06	3e-06	0	0	26.9266	1.5e-05	5.10249	0.131866	6e-06	0.99662	0.134973	6e-06	1e-06	1e-05	1e-06	5.12463	3.26003	3e-06	10.9273	0	0.431132	3e-06	1e-06	0.457482	0	8e-06	0.210119	1.05828	2.42083	1.29899	3.07424	17.091	3.82115	0.360335	0.255996	0	2.27077	0.243431	8.18303	0.795583	3.0284	6.11865	2.49074	1.12393	2.62708	0.586267	3.27012	4.3226	0.995354	1.18832	1e-06	0.185914	0.489174	0	0.06822	0.070081	2.16448	0.104132	0.233041	1.55275	0	1e-06	1e-06	0.55747	0.021972	3.12392	0
DPH2	2	0	0	0.622018	1.76468	0	0	5.59544	0.169681	0	1.19456	0.639878	0.875965	0.267169	1.28137	7.91018	0	0	1.00668	3.0347	4.08658	1.05357	0.254445	3.39272	5.35928	8.41257	0.399814	0	2.24847	8.85607	0.054253	0.58041	0	1.89839	14.9897	0.189994	8.84266	1.06144	0	0.073561	0.216945	5.19642	2.03626	5.39176	6.23635	1.91282	2.73533	2.81355	1.46706	3.92306	9.79061	3.50506	3.76882	1.26524	1.40719	5.90413	19.945	21.8327	29.6538	24.2478	16.0138	23.5847	21.6865	22.9022	29.8647	22.3677	32.6405	26.5002	24.2959	29.6182	18.801	6.27041	5.36209	15.7544	7.55144	23.7923	19.289	19.8932	0.536059	0.516033	0.990185	0	3.27279	0.089224	0	0	0	2.11026	0	9.4259	26.613	60.4901	6.12851	6.10863	7.76245	0.092132	12.9984	38.5932	0	2.45448	0.164005	5.17378	0.385193	0.285082	0	0	1.56091	0.526477	0.107551	0.197302	9.11143	10.0648	8.43853	11.2489	6.04954	6.51714	5.66449	6.43343	2.91425	4.5732	0.088212	8.5109	8.28246	7.98482	4.17574	4.65862	2.32164	4.22812	3.53559	13.7789	6.48351	11.2777	7.82446	6.13925	6.72335	39.7409	4.87626	2.26309	0.737491	8.90022	7.23598	16.4827	21.2635	3.1877	5.03216	0.279956	4.43702	5.29079	16.1874	6.49016	7.22583	0.177997
DPH3	5	0	0.077429	25.8297	3.73677	5.16651	5.32116	6.30932	6.82647	0.297377	15.0134	0.068779	1.41818	0.055528	0	0.700425	0.865021	39.027	7.15	6.78966	8.01804	1.86936	4.86939	3.34677	5.58761	4.42491	13.4281	3.9449	9.40868	3.70888	6.04738	4.74838	2.42172	3.34874	0.503348	4.6509	7.09157	2.15105	11.5096	4.80238	6.32947	5.5078	7.57909	6.38831	28.2856	0	11.7152	1.3149	1.79086	24.9544	10.2229	13.344	22.5344	4.94731	13.6874	5.62701	2.35685	4.7011	4.3081	13.4794	17.3781	4.39746	4.01864	2.80835	4.24143	10.5199	3.63551	8.09234	1.79327	2.99084	6.72034	1.38431	2.10967	1.18192	3.80662	11.2709	2.31394	8.74012	1.34768	1.27625	1.75658	3.3115	2.06593	0.147833	11.1371	0	48.0949	0	0.287858	3.08274	2.23644	6.73075	4.27933	6.14259	5.98665	26.299	19.7294	17.0837	0.984763	3.12954	14.0199	2.94941	46.2289	3.65121	0	0.146678	0.16585	3.9028	0.659969	0.687496	0	4.69508	10.2483	11.0722	5.00573	1.57085	4.82511	2.45534	1.21454	3.72049	1.48281	2.3786	4.14843	1.70566	2.16732	0	0.700697	3.92773	3.42448	2.61422	6.3822	8.70827	9.64696	6.44737	12.8101	4.27082	7.02417	1.59927	3.07838	3.36653	4.79929	2.99812	9.88256	17.4385	5.41387	1.18178	6.01566	5.61704	3.46842	3.71902	4.52419	2.93718
DPH5	5	0	15.2895	0.301702	2.39132	0	0	19.8822	0	1.41423	0.606695	5.35725	2.5266	0	1.30167	6.59647	6.32518	0	2.19194	4.4606	0	5.09551	0.074085	0.910392	0	0	0.135265	18.4333	0	1.55397	3.02988	12.0719	1.78039	0.308388	0.060034	0.259126	1.32151	0.907497	0	15.2937	1.98311	22.7279	1.37959	5.91598	1.00015	0	0.578738	0.317351	5.01908	4.12894	5.56877	0.9951	1.05125	1.2853	0.667403	0.545054	0.496997	7.00618	3.57773	1.16566	2.45869	1.35233	3.0817	2.11916	11.5282	0.682766	7.57043	8.09707	11.6188	5.87552	10.4273	0.2358	1.72585	4.70907	4.10545	0.784753	1.99115	2.43829	1.40031	1.51776	2.44617	0	0	0	0	7.08812	0	0	0	0	0	0	2.46764	7.97343	6.47063	0.187019	18.4768	5.67195	1.179	0.919567	0.083162	0.584045	3.08257	15.8251	19.2445	15.0306	8.33204	14.357	0.153356	0.100102	3.47241	10.5234	11.1665	6.14911	6.39754	10.1921	12.2034	5.87926	5.92268	14.3324	8.15133	11.6003	8.72326	10.4538	8.05614	5.24876	3.68061	9.53448	6.82752	9.18868	18.3589	15.2993	14.9074	29.067	0	0	7.0679	0	0.317937	1.08741	2.47185	0	0.075863	0	6.86258	0.142258	0.382328	0.44654	1.18044	0.032324	0.102536	0
DPH6	1	0	0	0.258654	2.0526	0	2.01668	1.82428	1.93252	0	14.5641	0.258969	0.544063	6.1193	4.46145	0	0.836426	4.68141	5.59689	5.10437	10.8083	3.50819	0	7.72678	0.196425	10.5512	10.0998	10.947	8.33368	0.265989	2.16073	5.76296	5.91343	2.24377	0	13.1754	4.31608	1.18595	30.1488	22.4958	4.26705	1.31207	9.9748	3.15213	5.98121	0	1.912	0	0.60197	4.36987	5.8407	5.68299	4.66448	0.912681	6.18209	3.20542	0.180848	5.20172	0.513193	4.29549	2.41595	2.45896	3.48599	3.20929	2.39606	3.72727	1.23577	3.28196	0.921083	1.29557	2.70872	0	0.312766	0	3.94917	4.15696	5.58307	4.56218	3.56007	4.50267	3.88588	0.095876	0	0.388971	0	0	0	0	0.589222	0	1.30556	0	0.667788	8.36872	0	0.160586	0	0	0	1.23582	4.70196	0	6.49008	17.4508	3.98667	0	0.340708	0.373788	0.265477	0	0.993247	5.03316	2.66212	4.14909	4.63082	0.307501	1.6493	4.93518	0.653088	2.3986	1.99736	0.920689	1.52728	1.05111	0.494849	0.64401	0	2.35073	2.58604	2.16332	1.6305	0.544199	0.691678	0.13651	0	0	0	0	0.11686	0	0	0	0.129927	0.352013	3.00639	0	1.4429	1.60939	0.168908	2.89227	0.074652	1.39816
DPH7	5	0	0.179571	0.871162	0	2.81847	0.115114	0	4.64996	0.681055	0.583962	0.156541	2.43586	0.130553	0	0.148704	0	0.668337	0	1.98041	4.80178	0	0.142626	0	4.5613	4.51621	0.390914	0.059961	3.848	14.3558	0.053046	0	0	1.15126	1.15671	0.062304	5.34255	0	0	0.051974	3.60454	0.220993	2.65459	0	0.080346	0.935355	0.223165	0	0.574288	0	0.175849	0.353201	0.289297	0.13761	2.84478	0	0.239407	0.263953	0	0.048768	0.221884	0.026072	0.330946	0.510415	0.261255	0.492397	0.319309	0.161626	0.797941	0.292955	0.731595	0	0	0.906469	0	1.25622	0.299078	0	0	0	0	3.33042	0	0.174507	0	5.69122	0	0	0	6.65592	38.1791	38.6923	5.75114	5.97351	6.56977	11.9819	5.08424	35.1086	3.40449	3.28307	5.29393	0	6.20604	0	0	10.5569	2.67188	9.27819	2.81177	0.193165	28.9588	4.63308	7.0253	18.9001	5.3891	13.7824	14.3143	14.9202	11.894	6.05359	0.172492	26.3103	10.3289	18.2119	8.03957	7.93749	3.54167	6.63616	0.34141	7.27745	8.38906	14.0823	11.5716	1.30818	9.89769	23.5761	25.9708	2.93014	2.09753	8.07353	2.63515	3.56186	5.54507	0.173553	13.5676	0.273707	6.98856	16.7559	12.538	4.42237	3.95061	0
DPM1	5	1.50108	4.25596	50.1946	3.38674	12.9875	5.57599	0	1.58013	25.0215	2.3216	0	9.42644	13.2048	0	11.9003	0	5.21304	29.1669	4.31427	17.3636	27.118	18.421	4.48141	9.2836	20.8669	4.13655	50.1098	47.9373	5.42555	7.15498	28.1377	23.5608	10.9082	3.03945	8.07267	31.1704	6.53997	59.5073	4.78601	27.8251	26.2505	25.0139	8.77066	30.1612	40.4017	13.6095	0	3.36552	17.8478	31.7232	2.09497	23.814	5.20298	6.78107	12.3671	4.21698	12.8455	0.557983	7.79196	8.13767	7.777	5.35901	16.3761	10.4743	18.7968	8.71254	13.683	14.1891	10.6563	4.63847	0	0	0	4.33656	34.8372	12.7956	10.1063	22.3609	33.9641	30.4793	63.1884	3.14818	0.687734	0	3.40081	150.609	0	107.192	16.2656	6.90403	0	29.6049	33.6516	15.093	98.0524	47.6653	6.70188	8.87521	14.0731	36.1108	5.44452	32.1435	29.4302	9.98968	1.18656	1.48827	33.6522	9.13383	0.181332	17.5268	41.8894	23.9334	42.8682	19.0526	8.07781	16.9726	13.8388	10.8474	13.5381	25.6293	22.2658	22.6239	9.46397	3.24796	7.04251	4.07591	14.6747	15.8831	18.4336	28.1952	54.5791	44.0086	39.2782	9.41941	13.3603	3.44076	16.3414	12.9392	0.782519	4.16238	3.90131	14.9899	28.8146	9.0614	10.6194	6.81498	3.71404	3.14116	6.65807	1.54276	0.340524
DPM2	6	0	0.441487	4.28959	1.41222	79.6861	103.819	49.8896	37.0291	4.99808	150.977	7.64003	8.19452	73.5913	21.6101	59.589	4.9735	0	39.7944	57.1186	13.113	16.2863	57.2378	49.487	73.5407	18.5892	44.1771	14.6855	12.1519	35.4626	51.1751	41.5998	94.8099	38.6803	54.768	83.5862	75.4066	56.5889	30.214	31.5651	33.5342	64.3226	35.9328	1.49667	0.877049	11.4821	6.7746	5.23094	29.4074	1.11045	1.06939	13.8662	2.02688	1.1718	6.51882	8.37678	19.382	9.11921	24.2739	14.7772	17.6	14.0052	10.6635	5.38391	19.545	19.7317	7.04067	7.04802	3.5722	6.93361	1.53323	14.1914	13.3481	8.88742	3.63489	22.8887	5.70281	16.1354	1.41051	0.880838	1.18871	0.131732	0	84.6888	0	110.057	0	0	4.84073	0	17.095	4.3035	11.4813	23.0692	15.76	41.872	19.528	0.293076	5.56679	17.9201	2.26071	2.06541	2.98892	0.228566	72.0222	19.262	3.27442	1.14716	0.718216	3.63611	15.0464	12.2804	8.2378	24.3978	22.2527	69.9191	38.659	31.3934	9.62789	16.2145	0.10618	12.5142	12.6177	41.6869	22.4316	18.5761	32.2817	31.6008	33.3836	16.0734	12.2834	9.84266	44.403	6.50013	39.5499	74.0215	42.5026	43.3422	41.5187	33.7202	17.636	37.7915	29.037	52.4077	67.9448	60.6259	41.3071	140.629	47.9991	21.8725	25.4878	67.6866
DPM3	4	14.4593	0	3.07047	13.1132	103.757	95.3906	0	2.48082	674.357	31.1192	0	134.07	136.937	0	0	0	0	34.951	36.8848	5.26572	0	9.85225	47.4162	66.1346	5.08164	0.67475	8.71996	23.0954	185.495	24.5211	12.9407	0.922932	6.86405	0	0	33.6377	0	70.0161	244.158	18.5059	1.58694	34.652	25.9712	17.0462	17.7973	24.9823	12.1008	30.0469	6.82954	11.8523	72.2137	23.3188	2.94006	18.5202	30.0604	15.5992	4.65808	14.9987	5.94502	70.6769	6.68596	11.796	0.94371	7.18723	18.3192	6.76265	11.3163	1.33236	3.9481	7.7997	0	4.19926	24.5195	8.3215	18.9795	1.579	17.0673	3.8221	1.52492	0.890186	23.5632	341.816	516.974	14.7272	0	319.628	0	596.28	510.776	0	51.7872	190.308	33.6885	71.1645	95.5784	57.0458	126.067	20.8745	100.33	0	33.2754	5.66977	38.1431	157.23	75.9801	17.1917	11.5664	17.6847	0	118.708	52.4936	68.058	51.679	169.166	131.039	105.622	244.096	59.2111	115.257	0	53.5741	292.657	57.2091	68.2483	58.9081	448.911	103.162	65.5737	80.2135	46.171	107.428	88.1498	92.0969	96.466	177.941	40.4375	127.713	138.339	419.605	252.456	203.204	259.257	82.9616	335.915	55.9548	392.59	1407.85	540.824	430.713	918.272	474.528
DPP10	1	0.245724	2.25937	0.101895	0.554236	0	0.903764	1.75813	2.674	0.66309	0.371712	2.82094	1.38277	0.944364	1.75542	0.883718	0	0	5.17933	2.33909	0.094064	6.12283	2.65623	1.5585	0.838541	5.09431	4.5576	4.93962	3.58362	0.408581	0.821461	2.8156	0.237476	1.97258	0.513546	1.99568	0.493347	1.45386	5.42613	3.51972	1.74005	2.57779	1.05757	1.71111	2.37216	4.6378	1.34545	0.498346	1.45881	2.22094	1.36425	0.050016	1.43562	0.681151	0.7521	0.168514	0.462178	0.945626	0.767	1.93031	0.835849	1.07207	0.957477	1.15235	1.53795	1.3491	0.537802	1.96116	1.84219	0.431775	0.135881	0	0.031394	0	0.450315	1.38727	0.976369	2.07595	1.56074	1.68092	1.58292	0	0	0.055878	0	0	0	0	0	0	0	0	0	0	0	0.031716	0	0.162462	0	0.03991	1.39907	0	0.171896	0	0.226271	0.106638	0	0	0.049234	0.03524	0	0	0.087188	0	0.133474	0.30603	0.898118	0.091267	0.11445	0	0	0	0	0.113783	0	0.256209	0	0.482082	0.030022	0.021976	0.143637	0.769469	0.137763	0	0.4333	0	0.024406	0	0	0	0	0	0.051107	0.327232	0	0	0.103913	0	0	0	0	0
DPP3	6	0.450675	0	6.75302	1.01652	5.51887	55.2927	58.4961	11.0048	0.807318	4.44727	49.2166	6.4958	1.74638	1.4655	26.846	13.7837	2.76309	18.2007	21.0807	8.30999	11.8246	56.1556	19.8916	62.2083	20.0239	17.2274	15.5879	12.1841	45.2339	42.2385	15.8132	2.95517	29.6549	66.8724	23.5989	4.51302	22.487	8.61488	38.0004	16.3212	27.6879	17.8994	10.0586	4.59557	4.88839	6.50254	6.90689	18.7852	3.68079	8.2682	17.385	7.8144	2.30703	12.3725	3.70953	38.8241	22.9103	38.9312	24.2387	26.0079	20.6439	31.8238	30.9021	21.61	20.3467	26.2799	23.6723	15.7011	28.321	20.4016	8.19283	11.6455	18.2038	28.4422	31.4467	24.589	17.3782	18.8595	22.6166	22.1127	0.190171	3.76627	0.35912	0	0	0	0	0	34.2093	0	0	4.96963	11.6547	0.132669	0.105779	0	0.828584	12.7203	3.75673	1.51636	1.33404	2.21412	12.487	0	0.177435	0.676325	5.11233	0.267094	0.116011	9.83087	6.03863	7.51198	8.72854	16.3769	2.94847	6.60396	3.86907	1.86146	5.35122	0.151563	8.83861	3.72537	3.34385	7.36388	6.81612	7.55175	0.641672	9.46668	10.6489	6.88936	2.13518	1.55604	13.0898	17.8138	13.2233	9.65315	1.88437	4.54449	4.40116	30.2633	2.77171	9.77405	1.8716	4.45221	0.280483	10.3799	6.12121	27.2719	13.4103	7.0544	5.85341
DPP4	4	0	0.079367	0	0.255208	0	0	0	0	0.304749	0	0	0	0	0	0	0	0	0.311285	0	0.235993	0	0.062822	0	0	0	0	0	0	0.043561	0.023388	0	0	0.016495	0	0	0	0	0	0.045046	0	0	0	0	0	0	0	0	0.018502	0	0	0.022911	0	0	0	0	0	0	0.384728	0	0	0.104894	0.220196	0.022684	0	0.036457	0	0	0	0	0	0	0	0	0.088289	0	0.077949	0	0	0	0	0.477776	0.708911	0	0	0	0	0	0	0	0	0	0.301918	3.39783	0.797887	0	1.68602	0	0.504509	0	0	0.251745	2.14027	0	0	0	0	0	0.135148	0	0	0	0.437312	0	3.65287	0.3065	1.87253	0.057164	0.071759	0	2.20288	0.398587	0.909685	0.475142	0.12334	0.321107	0.261058	0.442798	0.489764	0.220752	0.532801	0	2.546	0	4.38128	7.03025	0.581978	1.94749	0.927355	0.466028	2.97769	1.56968	0.352742	3.02274	9.79574	0.120468	1.46482	3.19988	1.30509	3.72356	0.219712	0
DPP6	6	33.7182	44.6842	8.16544	0.452629	0.368072	62.4874	1.27875	35.1091	52.7802	13.0622	50.7599	25.1554	40.2358	19.4198	1.65417	2.17883	1.82428	26.2125	19.1297	20.402	16.2253	28.6591	39.8543	15.1476	15.6775	45.0073	12.6487	18.5327	19.3431	20.2202	13.4153	10.676	31.4631	25.8265	5.59919	23.0522	36.7765	19.8151	17.8412	20.3478	44.8958	11.9154	3.66941	1.4818	3.56327	3.76547	3.90103	6.37491	2.20015	3.31043	8.16589	2.16348	0.610742	3.84945	5.61395	4.86352	4.91996	1.95906	6.83621	4.05624	3.66017	7.23573	5.48589	6.29699	3.32698	4.25959	3.91214	3.84772	5.20118	4.28076	2.103	2.74075	2.14854	3.27749	3.87659	4.1984	6.92612	2.87388	5.39395	3.83299	0.042371	1.45572	0.132646	0.77908	0	0.342944	0	0	0.181028	0	0	0.03715	0	0.081754	0.102499	0	0.733917	0.223629	0.233325	0.031688	0.446821	1.15931	0.327227	0.503145	0.030059	0	0	0.135273	0.141958	0	0.034026	0	0.084907	0.119218	0.076451	0.033222	0.050692	0.1196	0	0.117812	0.06187	0.065446	0.096878	0.255281	2.89424	0.543949	0.115507	0.059615	0.174883	0.080446	0.42738	0.075153	0	0.037611	0.054965	0.051647	0.019101	0.061124	0.060076	0.004024	0.035976	0.017042	0.040692	0.051416	0.043621	0.014423	0.012658	0.08185	0.024998	0.115639	0.041164
DPP7	4	0	0	3.73022	4.02231	1.096	3.88165	0	0.384984	7.91625	5.456	1.99795	36.1036	33.7958	2.92785	34.424	0	0	0	6.1993	2.80024	1.71742	2.24855	11.8459	8.5171	2.1673	0.38033	0	0.213617	0.583519	0.309646	0.047363	0.307472	0.086522	2.01907	2.76634	0	0	15.3121	10.0644	2.669	0.086054	8.52276	1.421	0	3.27024	0	1.0656	0.095138	0	0	1.86878	0	0	0.64062	0	1.11543	0.308765	0.668445	0.566414	0.518828	1.00037	1.44627	0.118896	0.2282	0.860342	0.143353	0.32979	0.382901	0.821887	0.48575	0	2.63961	0	0.335028	0.73716	0.070148	0.747026	0.116445	0.247779	0	0.250204	108.207	355.109	6.76381	16.6224	0	2.40277	13.0334	55.5987	4.054	17.004	20.3871	11.9429	32.6779	2.4177	3.70663	39.163	191.632	82.5045	35.1035	3.27119	1.89038	107.247	17.8413	78.0619	27.9907	6.3558	1.36805	1.34018	27.2676	62.3253	55.4816	77.2783	41.5559	68.2063	26.3721	112.653	55.5612	45.0491	15.3101	188.61	85.4652	392.772	160.099	198.266	137.354	14.521	86.563	64.5734	63.3362	28.6943	43.5014	28.1319	112.882	144.103	94.2708	78.1788	104.446	130.822	119.184	165.162	38.2393	19.1564	109.601	17.3442	157.253	76.7841	127.997	134.896	186.06	97.7316
DPP8	2	0	0	0.78987	1.31305	0.85466	3.28831	0.892472	2.78734	3.18504	2.44619	0.289976	10.0815	4.07523	1.13316	3.7197	0	2.75572	5.33207	4.23089	11.3435	5.78463	1.53104	2.51091	0.952444	6.27978	11.4289	0.302474	0.918903	4.48627	4.10318	8.21641	5.11662	7.74882	3.5117	5.68286	1.86772	3.5779	5.84725	7.39708	4.53575	6.84277	6.1172	5.01167	4.56918	11.0986	3.55583	2.54279	4.54718	6.59917	15.6359	4.70191	5.98172	1.47615	7.55572	3.76649	6.291	10.5669	3.65915	8.58748	1.35529	6.52116	4.54417	5.39954	8.9459	8.80674	3.01133	7.80899	9.64815	4.63027	11.0315	3.12645	14.0624	15.3665	5.9927	5.48705	7.82568	8.70093	24.671	24.9069	19.8525	0.14748	0	0.079473	0	21.9657	0	0	13.354	3.9429	2.90447	0.365253	5.69705	3.95134	0.051319	0.573353	12.0352	1.70612	1.0382	2.12505	4.49772	0.719038	14.4402	5.34786	0	11.8307	2.09874	17.5251	17.0942	0.04524	15.7366	14.3613	12.5557	10.1925	8.47115	5.31178	12.0201	10.0136	14.4091	10.0136	0.039085	2.59105	5.14114	6.00831	3.99207	2.59531	3.22525	4.93542	7.4805	5.85315	5.79348	6.8513	5.90044	5.02182	0.064624	2.52761	4.24707	3.71426	2.11481	0.026067	2.14893	0.306384	0.122003	9.88322	0.9579	2.61455	1.17641	1.28404	0.895759	5.82336	0.75112	0.27867
DPP9	3	32.0895	8.58158	1.27836	24.7066	0.566069	10.3918	1.80023	6.01311	5.94878	1.9247	6.22502	17.4072	4.51028	5.02856	0.216051	2.8157	1.62346	3.67765	8.8693	2.84179	1.77511	8.453	19.8204	4.96138	0.64251	5.40409	1.05185	0.442707	3.76578	13.1842	6.83142	7.78442	6.10332	8.63443	4.91828	0.825361	15.9351	3.12398	0.081757	1.65286	2.16135	8.53359	3.12277	0.450071	9.21598	2.49771	2.87346	4.02526	0.542401	1.33043	7.73201	0.653737	0.87143	5.03217	28.1446	15.1872	9.08124	18.1936	4.53849	5.37963	3.53078	12.0429	3.40269	5.16499	5.53496	3.50502	6.05104	3.95521	5.05703	3.29823	3.07015	6.86606	12.4781	6.17167	6.76741	2.9277	4.75543	1.47039	1.55368	1.67882	0.361984	59.2793	6.17689	0.838415	0.794793	13.1809	0	0.268314	25.0077	3.47012	0.580018	1.51991	5.14675	11.5838	24.0454	0	14.884	12.6922	23.3965	4.5303	14.5019	0.731019	4.34035	1.9829	3.23473	3.22185	1.90759	12.4513	1.85892	6.00234	8.06243	14.2713	8.24222	16.2091	31.8059	17.7994	36.1763	7.26606	8.25174	19.1261	10.8078	6.98236	6.90058	11.0738	30.5867	24.7898	9.19657	9.35872	10.7086	4.14095	7.50792	5.64821	3.19302	2.49562	7.66118	3.30858	2.3516	7.75334	8.83079	6.17903	19.0545	18.2223	6.23781	8.92484	8.9441	4.13966	5.68013	14.157	17.5164	15.4603	42.0547
DPPA3	2	73.9815	1750.78	1915.77	1015.67	422.954	301.909	410.432	302.361	187.265	925.756	677.088	229.094	658.847	1522.27	373.83	101.352	396.893	1603.32	1567.01	719.239	1371.55	1702.39	285.606	377.047	1095.93	1353.36	614.081	1752.93	445.449	618.039	1599.35	1916.59	777.68	269.288	2074.89	2021.34	426.969	3025.66	1221.75	1943.72	622.732	893.724	357.533	1305.06	560.78	855.011	203.214	235.827	1442.17	534.406	649.273	636.771	206.92	577.543	786.759	547.531	3680.61	320.524	3598.32	1371.87	2276.56	1496.26	2400.52	2479.96	2426.48	2262.74	4034.03	4680.17	3920.29	1563.84	2214.09	841.512	357.135	197.78	2275.71	6450.73	4091.14	3318.44	2777.02	3998.22	0.405856	24.3344	21.4275	28.7213	3.28306	20.233	81.7199	56.7809	4.90809	16.664	34.235	1.44676	9.75279	1.08746	4.47296	6.05844	26.3175	8.5789	0.733954	2.56934	5.2665	53.281	1.95411	6.03484	0	21.583	2.80946	15.0269	7.38172	6.3505	1.65719	7.44003	0.184097	23.1849	0	0.789058	0	0	0.582946	0	0	0	0.203232	0	2.72326	14.6246	0.172904	0	0.361937	0	98.0771	10.7054	10.7181	0	0	0	0	0	0	0	0	0	0	0	0	0	0	0	0	9.56974	10.2035
DPPA5	2	95.2566	105.162	230.2	0	714.686	277.38	67.1971	64.9661	88.6777	310.529	82.0146	49.3774	450.289	153.783	54.6537	32.856	50.5343	23.5664	76.5403	164.556	93.1405	213.47	139.051	482.613	428.083	91.0763	610.004	133.799	144.623	200.872	95.0211	84.1197	474.481	238.275	159.577	39.1015	66.4621	71.7308	554.395	117.463	73.9012	5.01256	741.171	3096.43	981.472	3137.32	155.916	1212.38	2806.99	2294.94	1567.77	2656.79	426.053	1759.26	1353.83	1757.07	5728.03	3135.43	4867.76	7801.17	3495.47	4538	5271.63	2642.03	3584.73	9290.2	4342.41	3094.93	5368.88	1648.01	6451.82	1371.76	1380.28	1459.41	4226.78	3810.91	5306.7	2555.66	2568.56	2399.93	0	35.4221	0.323371	72.5285	4.34455	6.10446	96.6176	9.29995	15.5083	105.657	0	0.723008	3.16806	0	5.39212	2.36605	1.88156	0	0	3.17196	3.96744	9.19276	0.697658	13.9136	0	38.4561	4.45613	140.291	35.5381	4.10751	1.61982	14.9735	0	91.7935	0.623498	1.19879	0	0	0.237289	0	0.543249	0	0.392928	0	5.21044	23.0475	0.336012	0	2.15755	0.389737	306.998	13.3513	12.1142	0	0	9.67842	0	0	0	0	0	0	0	0	0	0	0	0	0	14.9893	11.378
DPRX	2	0	26.8631	0	2.16587	100.872	0	0	0	0	0	21.43	2.20299	24.7345	4.94671	29.03	0	0	0	15.3011	16.3077	0	22.5508	0	3.82359	10.0214	0.25325	1.86724	14.5865	7.71716	16.6893	60.1969	0.858816	11.1169	15.7428	24.5536	10.2695	3.17109	0	0.665417	13.8882	0	5.15706	38.1442	43.827	3.52672	58.6587	16.3158	43.2558	38.9565	52.7114	3.40952	80.5	6.539	6.3965	3.9582	5.36702	12.7359	10.5011	16.1741	43.89	6.62135	10.2859	5.524	10.2279	16.57	6.75423	9.21402	10.0817	4.88721	12.0065	6.6759	0.309934	6.70197	33.4368	7.50688	6.29378	7.34133	20.6177	6.61081	11.4356	0	0	0	0	0	0	0	0	0	0	0	0	0	0	0.346592	0	0.969773	0	0	0	0	1.05095	0.358802	0	0	0	0	0	1.2873	0	0	0	0	0	0	0	0	0	0	0	0	0	0	0	0	2.25693	0	0	0	0	0	0	0	0	0	0	0	0	0	0	0	0	0	0	0	0	0	0	0	0.366557	0
DPY19L1	5	0	1.88588	0.30377	0.202261	0	2.69444	0.412453	1.55071	2.41871	0	0.111982	1.94553	0	3.48497	5.36809	0	0	4.19178	1.33367	4.48661	7.73596	4.17732	1.90579	3.0876	2.89417	10.7556	0.815899	5.72466	1.85962	5.6662	4.43746	0.091731	4.24966	1.18594	0.650345	2.15987	4.40623	0.097345	0.302295	2.50596	4.61748	0.926588	2.43042	2.45687	1.31499	2.83361	0.54523	1.9557	4.08028	4.95204	0.820306	4.67487	1.09239	4.44759	4.88908	0.252972	0.274313	0.203479	0.625441	0.924278	0.194221	0	0.341676	0.230162	1.58952	0.102955	0.793814	0.676472	0.335793	2.5276	0	0.093601	0.640177	0.457051	4.53387	0.287305	0.336631	0.035122	0.513803	0.170195	0	3.37022	0.061184	0	0.198121	0	0	0	2.67907	0.604662	0	4.84264	7.47689	4.8551	0.157582	3.11616	0.24565	0.799963	2.75464	0.708327	3.59624	0.188263	0	0.44973	0.423527	0.269596	1.40367	0.161446	0	0.781953	3.44675	7.04013	0.919024	2.69078	0.546784	1.18832	3.48947	2.81178	4.33948	10.0416	3.46265	3.94103	1.46855	0.586785	1.01847	1.24076	3.28501	5.23573	6.52967	7.14531	2.10809	6.00351	3.28395	0	1.7664	1.72195	0.34033	0.244849	2.59197	2.23258	2.67816	0.355258	1.05537	0.122718	1.40642	0.941239	0.935803	1.36863	2.35863	2.03829	0.368072
DPY19L2	1	0	0	0	0	0	0	0	0.216015	0	0	0	0	0.054576	1.75954	0	0	0	2.98538	0	0	1.97733	0	1.7116	0.030929	0	0	2.21731	0.233576	0.208803	0.190639	6.3975	0.018521	0.023733	0	0.056911	0	0.470192	0	0	0.011092	0.362594	0	0	0	0	0	0	0	0.020001	0.229801	1.05563	0.114969	0.119827	0.189764	0	0	0.083135	0	0.020994	0.093351	0	0	0.065275	0.041772	0.069939	0.020782	0.102958	0.059906	0.036995	0	0	0	0	0	0.05217	0	0	0.233789	0.180898	0.109856	0	0.679921	0	0	0	0	0	0	0	0	0	0.223695	0	0	1.5838	0	0	1.4518	0	0	0	0	0	0	0	0	0.03761	0	0.084472	0	0.09206	0	0	0.081467	0.294004	0	0.438655	0	0	0	0	0.142438	0	0	0	0	0	0.036129	0	0.237463	0	0	0	0	0	0	0	0	0	0.197722	0	0	2.24802	0	0	0.280974	0	0.44422	0.093301	0.042151	0
DPY19L3	2	1.9451	0.151328	0.243651	0	0	0.164097	0.220475	0	2.91809	0	0.089953	0.521155	0.360712	4.89422	0.165581	0	0	1.1879	1.01263	10.2112	1.9329	1.03804	1.13589	1.96561	4.80099	0.164282	0.453493	2.48045	0.386636	0.981281	2.82737	1.80423	1.64989	2.17011	3.82816	0.216884	1.05043	5.1676	4.55947	1.02464	0.823668	0.743526	1.03371	1.06165	0.527151	0.848622	0.350798	0.414429	1.0164	2.09592	1.79232	1.17138	0.039925	2.27103	2.66813	1.42309	5.28202	1.3907	3.10365	2.47241	3.71205	2.9448	4.33613	3.79244	1.95111	1.77749	4.58942	2.82104	2.84186	0.747651	1.42104	1.07498	0	1.24768	4.97579	6.61224	3.00454	1.84033	2.27452	2.9137	0.060764	0	0.147394	0	0	0.493036	0	0	0.286165	0	6.00042	0.296237	1.92141	1.55269	2.50585	0	0.065525	0.320785	1.15754	2.61911	0.160357	8.91813	0.808493	0.360667	1.19077	0.866705	1.48398	8.72393	0	0.313426	1.70983	2.43258	3.17237	1.39828	0.878929	1.62439	1.09264	1.82415	2.68917	0.036125	1.96824	1.22841	1.33127	1.02181	1.63696	0.415065	0.666132	1.48535	2.82231	3.53322	4.56336	2.81067	1.08955	4.141	0.117973	3.83656	2.58751	1.75772	0.524137	2.39183	2.15029	2.70886	7.66343	6.16851	2.4303	4.49521	0.460799	1.63683	2.80511	2.58374	3.10623
DPY19L4	3	0	0.097085	1.48489	1.1229	5.58771	0.094726	0.111538	1.20127	0.197876	0.322065	0.195082	1.53147	0.115593	5.07899	0.080564	0.743223	0	0	0.51807	1.73246	0.53103	0.020471	1.03679	0.683298	1.0819	2.85484	0.002019	4.07423	0.990582	0.271581	1.91464	1.74624	0.778872	0.395211	0.100364	1.04374	1.50171	0.527057	0.02054	0.113505	0.890826	0.894063	0.343041	0.240206	0.294319	0.149142	0.210987	0.184217	0.299759	0.448475	0.92752	0.566677	0.269414	0.62331	0.617651	0.329076	0.640825	0.078673	0.470565	0.435715	0.479278	0.445258	0.722658	0.5692	0.245664	0.152336	0.721798	1.08351	0.543219	0.114056	0.341641	0.147097	0	0.397158	0.811803	1.02753	0.587347	0.854742	1.30634	0.710042	0.073193	0.433885	0.047255	0	5.81719	0	0	19.0147	0.137858	0	1.55897	0.237056	0	0.790522	0.024335	1.71887	0	0.01627	0.10509	0.15332	0.154544	3.41487	0.012537	0.483676	0.343244	1.35871	6.84502	0.841351	0.507988	0.604022	2.10035	1.46999	1.4891	1.07707	0.278566	1.25519	0.875548	0.633545	0.751507	0.047567	0.393079	0.895113	0.441546	0.201401	1.12071	0.161848	0.552867	0.753552	0.809773	1.05008	0.974746	1.70472	1.32993	0.704915	0.211799	0.441852	0.124459	1.1599	0.073078	0.692749	0.479589	0.705832	3.38191	0.37095	0.214059	0.141405	0.819178	0.213021	0.183371	0.064389	0.009482
DPY30	1	19.1977	132.295	165.772	1.60446	172.341	102.23	37.025	31.957	38.817	299.47	57.9641	57.9174	82.1241	7.2074	35.2636	33.5455	221.073	91.2328	96.573	81.8711	123.098	84.6918	40.2707	59.063	63.0575	52.4915	143.694	107.793	95.9116	77.1325	142.226	178.931	29.9179	25.8979	181.086	173.756	75.2676	401.701	115.338	109.953	100.039	186.99	48.7082	112.011	47.0009	59.6521	13.9718	24.9902	94.5027	54.8904	13.2341	78.7616	20.0735	50.0806	14.6533	31.8917	192.013	37.7288	157.764	121.895	91.7441	68.2144	103.185	88.5164	57.649	86.2297	124.607	93.3911	89.2923	59.9061	48.6346	9.37763	29.9797	16.7806	84.6052	125.887	135.101	286.505	278.738	243.594	1.1891	0	1.22616	5.14502	0	129.325	0	1.79211	8.75798	34.7506	12.5979	0.541102	16.8082	10.0409	12.2297	14.333	25.8012	28.2922	4.41299	4.63832	4.58743	19.9981	7.11201	28.3218	8.44893	0	27.3226	7.18462	2.48484	9.3602	29.0123	30.8037	17.6268	15.2807	10.0073	28.9901	9.27279	7.90993	21.2937	4.92768	9.79611	20.241	14.3522	9.95924	11.9564	9.14513	29.585	21.0522	20.5147	18.3035	41.7088	38.1056	17.0496	33.4257	35.1886	15.9813	23.4991	65.6794	10.2258	28.9606	52.507	30.2116	12.9043	47.186	29.3755	26.6859	18.4936	29.8108	15.1018	6.82268	4.34352
DPYD	5	0	0	0.111304	0.222233	0	0.044835	0.401139	0.065456	0	0.22376	2.56616	0	0	0	0.056752	1.05294	0.259229	0	1.0281	0	4.90919	0.175463	0.810648	0	1.10314	0	0	2.96852	0	0	1.26302	0.637977	1.10617	1.61576	1.03547	0	12.1618	3.98545	0	0.711821	3.67264	0.689215	0.843951	0.448271	0.361214	0.115623	2.22092	0	0.284277	0	0.052297	0.492013	0	0	0	0	0	0.291333	0.019075	0	0.030471	0	0	0.067792	0	0	0	0	0.13425	0	0	0	0	0.100135	0	0	0.041104	0.414906	0.027589	0.033509	0	0	0	0	0.217798	0	0	0	0	0	4.44363	0.214878	5.58726	0.260343	0	2.2015	0.990619	1.75767	0.769291	0	5.70452	16.1411	1.13168	0	0	0	0	0	0	0	0.167115	0	0.037401	0.219126	0.00894	1.72939	0.348508	0.169222	0.364199	0	0.159109	0	0.124121	0.214869	0.404524	0	0.245325	0.065578	0.432134	0.455895	0	0.073777	1.35366	0	0	0.719739	0.13204	0.016818	0.143267	2.03431	1.67208	0.669535	0.066907	1.07908	4.32916	4.36407	0.099508	1.39349	0.411593	0.085094	0.202184
DPYSL2	5	2.46171	0.198288	0.927172	32.3682	0.940845	0.326659	2.51611	0.408645	0.828423	0.978566	3.77333	1.23462	0.199482	3.04765	0.095366	0.409658	1.07936	3.66765	1.19121	1.06945	1.57357	3.47199	2.10994	0.387126	2.0291	0.806781	0.066251	11.9207	0.209057	2.57615	1.85564	0.909968	3.39486	0.655125	2.50013	2.65886	0.299721	0	2.95539	1.96962	2.2611	2.65119	2.77948	1.63427	2.63232	0.725582	1.49516	0.915063	1.62761	5.7976	0.728404	2.22416	0.471256	1.18773	4.2208	3.76109	5.944	1.39572	4.96278	2.34939	2.79095	2.36213	2.653	5.18544	3.00761	0.74606	2.54564	2.54773	3.19325	0.511551	0.459271	0.098739	1.35107	1.14904	2.80777	6.06684	4.79227	1.25549	0.555672	0.609932	0.086637	0.642519	0.525579	1.59263	0	4.38181	0	0	0.613247	1.3842	5.78436	9.69662	10.6077	0.293679	3.46218	15.0262	10.5052	0	0.050033	13.5096	4.10863	11.3126	4.75743	0	6.41982	0.616529	9.18231	5.34092	0.184642	2.68362	4.68227	1.48599	5.84073	2.92533	7.61127	15.1483	4.04264	3.28731	7.13598	7.46746	2.2594	3.32312	2.0991	5.70371	10.1773	0.828116	2.31693	5.15524	7.54965	5.33603	3.86441	3.18895	12.0633	0.492266	0.421557	1.47108	0.068744	1.36284	0.6791	0.583112	1.93726	3.00674	1.79466	0.379209	0.736733	0.649057	0.44887	0.269578	0.090078	0.03984	0.280626
DPYSL3	4	0	0.060446	4.47886	5.83572	6.32603	0	0	0.918181	5.11866	2.7403	4.84746	9.97669	0.30278	0.418817	0.248138	1.37847	0.453935	0	0	0.359547	0	1.26721	0	2.55158	1.52639	0.437317	2.8365	3.58785	0.562834	1.82472	0.054208	0.191318	0.452737	0.078667	0.145909	0.605931	0.353222	6.18018	0.017091	0.035168	0.641328	5.34604	1.92496	0.056298	0	0.116868	1.67847	0.297102	0	0.06109	0.070165	0.349845	0.525583	0.124902	0.532287	0.324397	0.131865	0	0.5014	0.098741	0.026689	0.167831	0.017294	0.376324	0	0.057751	0.259014	0.015866	0.743571	0	0	0	0	0.033833	0.764197	0.355082	0.251787	0.202669	0	0	30.6046	48.0776	13.6504	0	63.3919	42.0338	4.20608	49.0943	89.9902	33.7226	73.447	36.4774	85.422	65.8908	115.427	64.6406	112.257	15.7792	46.9152	47.1186	40.5747	68.9733	93.1027	57.4204	133.955	47.7125	105.16	94.0056	16.6173	107.914	119.617	73.4102	159.59	72.6519	85.3421	98.6227	88.3493	196.902	245.811	173.052	155.458	187.023	103.121	118.331	93.0608	59.1635	141.813	232.661	251.725	259.563	56.1912	87.9523	90.5142	478.447	559.764	280.684	372.012	299.752	367.404	345.724	466.352	430.753	360.617	287.853	471.182	198.881	290.904	316.163	443.936	208.236	186.592
DPYSL4	4	0.499424	0.116943	0	0	0.611852	0.075489	0	3.06982	5.81035	0.379426	0	0.399543	1.18031	1.62577	7.80834	0.663836	0	0	0.78119	0.347621	0.319717	0.370734	2.05622	8.62883	1.04019	0	0	0	0.902428	0.41391	0.368208	0.085505	0.02426	0	7.96701	0	19.3699	0	0.033431	0.753596	1.00459	1.29454	1.59232	0.160271	0.610436	0.518411	0.804585	0.568134	0.121385	0.407456	0.434404	0.47744	0.091074	0.180296	0	5.00551	1.02556	2.63568	0.737323	0	0	0.540016	0.63373	1.75011	0.750608	0.383443	1.10645	0	0.569943	1.02961	0.743754	0	0.593067	0.642396	1.93917	0.231197	1.46059	0	0	0.021067	0.140469	3.13094	0.05687	0	0	0	0	0	0	0	0	0.040542	0	0.367928	0	0	0	0	0.327005	0	0	0.175393	0.181384	0	0	0	0	0	0.064089	0	0.754327	0.591187	0	0.751403	0	0	0	0	0	0.056039	2.17345	0	0	0	0.943847	0	0	0.166615	0	0.099672	0	0	1.97332	3.46107	0.206775	0.54199	0.335901	0.142317	4.88918	9.87756	0.03992	2.03599	0.716644	22.0574	0.577787	78.0495	0.22426	19.8319	11.3017	12.9171	2.95814
DPYSL5	6	0	1.26433	27.6042	2.55273	4.04691	24.4121	3.53991	18.4468	0.240326	8.34142	0.222687	13.5662	10.8332	3.29761	9.19061	1.29795	0.223274	5.61284	8.23926	0.442304	8.62389	12.7867	11.7015	21.4635	7.33519	2.57211	1.70374	7.4894	4.47189	26.0718	8.53303	0.334214	9.07539	14.0017	6.10235	12.023	3.63696	8.8533	1.89526	1.73408	1.61642	12.2999	5.11053	0.673932	4.69883	2.23616	6.37498	15.1141	0.565738	4.71097	11.7712	2.02444	1.32177	11.8731	6.99438	1.99562	1.21809	3.98011	1.94241	2.40523	1.86635	1.76343	1.26057	3.02899	2.25315	2.50189	1.23444	0.500563	1.86123	2.61737	0.311814	8.86909	2.72715	2.95	2.66278	1.39772	1.64742	0.166229	0.291818	0.526283	0.001784	0	0.262039	0.660013	0	0.1451	0.068637	0.011025	0	0	0	0.023847	0.014079	0.041067	0.096927	0.210545	0.309833	0.775996	0.073951	0.004002	0.037679	0	0.004586	0.329815	0.345472	0.680548	0.02305	0.318674	0.262473	0.036812	0.042347	0.027289	0.012866	0.019055	0.560739	0.001399	0.063609	0.093761	0.0039	0.048351	0.039253	0.035199	0.222756	0.159827	0.186656	0.164677	0.010545	0.01857	0.014108	0.005047	0.598182	0.015062	0.001231	0.003794	0.005195	0.016053	0.012934	0.004335	0.017827	0.002992	0.002017	0.005986	0.001911	0.018568	0.020289	0.010967	0.008552	0.024876	0.009617	0.047808	0.131276
DR1	2	0.417873	8.70204	2.36518	0.628375	7.16205	2.15054	1.70831	3.77421	4.49495	11.7296	16.4398	1.33929	7.76917	1.69727	0	0	0.73221	6.90202	2.18713	0.436033	9.35692	6.1179	5.82856	2.94512	11.8935	3.2214	37.0995	34.3875	1.39819	1.64306	5.82099	3.95283	4.66967	6.59555	7.36391	3.628	5.43984	4.67485	15.0652	7.22887	8.63189	4.32738	6.43969	11.6887	11.7465	8.34628	0.843412	3.11104	8.98367	12.0333	2.92076	11.0238	2.60193	8.406	8.59848	5.49847	21.2573	11.3546	14.8918	14.8927	13.0959	10.5273	13.0371	17.1495	13.0126	26.5464	23.2018	16.3271	20.2265	6.55957	44.4747	0.627263	3.47599	2.43232	11.7777	16.3927	11.5159	5.94721	4.62947	5.12926	0	0	0.380485	0	0	13.3021	1.13071	0	1.11236	9.41808	0.157529	3.52084	0.93004	2.09028	0.833512	0	0.51158	1.86258	1.56929	1.58221	2.16615	41.7704	1.76887	0	1.64551	0.209112	3.74267	0.496463	0.21559	2.43049	10.8007	13.3397	10.6842	8.16507	0.848593	3.27015	4.4321	1.9019	3.49091	0.655497	4.33316	4.89404	2.98336	0.910577	5.13616	2.251	2.92486	6.49931	9.83309	9.68684	12.192	9.19575	32.2665	0.251334	3.7943	2.90665	0.342994	0.785388	0.438517	0.930683	2.10159	0.790916	1.35653	1.37539	6.39578	1.60372	2.9549	1.57994	1.14483	0.324411	2.2855
DRAM1	5	0.187915	0	0.141714	0.847722	0	1.53707	0	0	0.104364	6.83785	5.37738	1.20552	1.01005	0	0.004017	0.500094	5.59958	0	1.20038	0	2.40365	1.39201	0.343689	0.071507	1.95666	0	0.029276	0	0.048294	0.051819	0	1.1556	2.77587	2.51083	0.030354	0	0.292383	0	0	0.025657	1.83153	2.91718	1.79748	1.17605	2.29659	1.7974	1.67077	2.16845	0.736485	1.19052	5.94951	1.19189	0.551838	1.99295	0	0.117761	0.13527	0.14192	0.484057	0	0.477159	0.284445	0.100449	0.353534	0.201809	0.192049	0.396265	0.092207	0.071265	0.051801	0.1121	0	0.893538	0.097509	0.181171	0.201744	0.261469	0.257621	0.247987	0.348754	3.43782	0	0.042765	0	0.138689	47.2503	0	0	3.74916	0	13.021	5.88758	15.4703	7.1445	9.036	0.622447	12.7481	3.98932	0.8151	0.830415	2.22833	12.646	0	1.57007	0.11424	0.188142	0	0.149266	0.437424	0	3.96923	0.847798	12.0869	1.2233	0.014137	0.787487	1.96179	0.335993	0.696643	16.1165	2.00515	3.08423	0.372028	0.455104	0.399874	0.43369	0.141163	1.46061	0.836057	3.29381	2.95835	2.74061	1.21497	2.78515	12.4982	6.2773	3.56353	5.58481	2.91321	1.5725	5.097	12.0816	8.11317	17.4108	11.7124	4.43413	0.506171	2.67964	7.01159	1.16741	2.06095
DRAM2	1	5.237	7.5496	0	2.81276	10.1043	2.81501	0.382239	2.6002	2.66486	3.99612	32.165	8.93529	10.8441	25.7151	0	1.98456	4.57552	26.1532	19.2621	13.0416	22.074	17.5683	4.28237	1.7977	9.87157	25.9875	38.2782	17.7383	7.20968	3.4746	10.1819	15.7838	4.61231	1.81014	6.69942	6.96724	20.4809	6.44132	15.5884	10.4122	13.7541	9.08326	3.97512	6.92211	1.8293	5.35222	0.299254	0.963343	10.6527	4.04464	4.2966	7.99752	1.21215	6.91118	5.64629	5.85311	12.1252	1.68622	6.63173	5.34971	7.34493	5.17796	9.98316	8.94231	5.61785	2.54542	9.28476	11.6124	6.29979	10.0196	2.44409	0.085553	0	0.851584	6.93404	13.2081	9.28932	25.7949	23.4938	24.9363	0.105066	0	0.51189	0	0	0.422725	0	0	1.00106	0	0	6.11041	0	1.55025	3.25902	8.69943	0	1.10981	1.11072	1.80432	0	0.527575	0.454217	0.624184	9.43797	1.86655	4.70957	10.1414	0.094544	3.26729	9.05984	7.35301	6.34996	7.05643	3.20122	6.32289	4.27671	9.87542	7.14605	34.3154	5.26295	3.53057	2.19992	5.15136	4.93998	1.05811	2.93332	4.50615	4.87555	8.37587	15.5556	2.37566	18.2644	0	0	3.39445	0.112331	2.43538	0.843819	3.63779	5.34328	2.13962	10.0689	0.343634	0.133783	2.7333	0.252073	2.17477	1.58398	1.1591	1.70257
DRAP1	6	77.4551	27.6574	64.4894	36.8536	78.2068	220.014	44.3979	278.97	283.847	279.101	10.6993	183.367	261.324	44.8235	168.911	16.6517	2.74299	32.1966	125.864	40.4712	26.5336	79.1944	169.218	163.926	32.4146	51.2454	101.216	51.6334	443.571	243.834	29.002	61.5667	118.29	161.082	56.0724	117.638	266.602	160.91	58.8486	92.2504	57.2302	138.803	31.9051	16.9774	81.2284	22.3839	17.3069	27.6932	18.3468	13.7618	36.1515	24.4185	12.0065	44.8689	170.399	151.93	129.454	134.409	98.5597	106.799	79.9771	225.058	96.6043	94.7977	58.0148	139.053	59.6686	89.0738	53.1324	41.5506	70.6771	49.7643	39.0598	15.9021	80.7871	60.6946	129.336	23.7552	11.0985	13.5466	41.763	56.3747	1.26798	11.6784	66.9598	16.7172	0	88.5583	176.868	43.6873	68.1091	18.4528	19.5007	45.6133	14.8299	6.60874	57.6455	170.501	150.449	75.3402	59.5376	53.6631	142.699	140.657	58.7432	10.18	3.20608	4.93	1.1404	25.3849	53.0319	37.5036	91.0059	33.7397	72.625	66.27	78.4039	41.4872	30.0033	82.438	71.2825	57.8961	54.263	58.1145	40.0249	122.093	42.4176	41.1428	42.7761	33.3868	23.5955	43.7949	24.9273	58.8151	120.654	24.0852	217.715	230.153	117.781	106.977	128.805	63.0242	60.469	105.453	111.281	132.985	46.0509	98.9886	180.644	203.985	365.102
DRAXIN	3	0	0	0	0	0	0	18.8564	0.173889	0	0	0	0	0	3.94456	0	0	0	0	0	0	0	0.074836	4.40988	2.4715	1.39308	0	0	0	0	0	0	0	0.272601	0	0	0.800053	0.617938	0	0	0	0	0	0	0	0	0	0	0	0	0	0.15843	0	0	0	0	0	0	0	0.510946	0	0	0	0.107042	0	0	0	0	0.098452	0.123006	0	0	0	0	0	0.19803	0.251392	0	0.104791	0.111491	0	0	0	0	0	0	0	0	0	0	0	0	0	0	0	0	0	0	0	0	0	0	0	0	0	0	0.400167	0	0	0	0	0	0	0	0	0	0	0	0	0	0	0	0	0	0	0	0	0	0	0	0	0	0	0	0	0	0	0	0	0	0	0	0	0	0	0	0	0	0	0	0	0
DRC1	6	0	0	0	0	9.42755	0	0.280739	0.120355	0	0	0	0	0	0	0	0	0	0	0	0	0	0	0	0	0	0	0.600797	0	0	0.037973	0	0.031384	2.05473	0.999155	0	0	0	0	0	0.792853	0	0	0	0	0	0	0	0	0	0	0	0	0	0	0	0	0.188321	0.413926	0.211321	0	0	0	0	0.046948	0	0.316582	0.173928	0	0	0	0	0	0	0	0	0.042495	0.153083	0.071744	0	0	0	0	0	0	0	0	0	0	0	0	0	0	0	0	0	0	0	0	0	0	0	0	0	0	0	0	0	0	0	0	0	0	0	0	0	0	0	0	0	0	0	0	0	0	0	0	0	0	0	0	0	0	0	0.055247	0	0.049721	0	0	2.99132	0	0	0	0	0	0	0	0.061683	0	0	0	0
DRC7	6	0	0	0	0.375914	0	0	0	0.219516	0	0.379838	0	3.20008	0	0	1.73728	0	0	0	1.02016	0	0.640161	1.11354	0.686217	15.2501	5.03362	0	0	0	2.25882	14.5734	0	0	4.54218	0.833995	0	3.83649	0.387845	0	3.1464	1.23466	0	0	3.71983	0	0	0.074135	0.402742	3.33155	0	4.25414	5.65383	0.143394	0	0.481355	0	1.09625	0.872243	0.69977	0.44705	1.25583	0.731721	0.601877	0.340825	0.256419	1.64316	1.07173	0.538227	1.25754	0.705242	1.5806	0.148908	0.115187	0	0.578818	0.812422	0.491324	1.20247	0.212851	0.364643	0.316236	0	1.04477	0	0	0	0	0	0	0	0	0	0	0	0.736737	0.058711	0	0	0	0.409244	0	4.80607	0.175583	0	0	0	0	0	0.787658	0.128319	0	0	0	0	0.125369	0	0	0.084142	0	0	0	0.146697	0.082146	0.560005	0.362977	0	0.19249	0	0	0	0	0	0.031445	1.72879	0	0	0.045215	0	0	0	0	0	0.0474	0.037759	0	0	0	0	0	4.79973	0.064655	0
DRD4	6	0	0	0	0	0	0	0	4.89906	0	0	0	0	8.28973	0	0	0	0	0	0	0	0.700643	0	16.4853	0.845709	0.756867	1.58494	0.085822	0.522435	3.16017	0.075899	2.03477	0.062851	0	0	0.714707	0	0.208354	0	0.226135	0.076431	0	1.89921	0	0	0	0	0.863422	0.69231	0	0	0.070617	0	0	0	14.9538	0	0.189799	0	0	0	0.110746	0.117835	0	0.092873	0	0	0.057625	0.267408	0.084111	0	0	0	0	0	0	0	0	0	0	0	0	0	0	0	0	0	0	0	0	0	0	0	0	0	6.30716	0	0.341974	0	0.363291	0	0	0	0	0	0	0	0	0	0	0	0	0	0	0	0.244859	0	0	0	0	0	0.21261	0.119891	0	0	1.02519	1.26387	0	0	0	0	0	0	0	0	3.38478	0.297967	0	0	0	0	0	0	0	0	0	0	0	0	0	0	0
DRG1	1	27.3216	124.969	281.556	27.3937	395.39	84.7514	113.724	174.998	68.125	131.101	106.151	55.3158	110.244	156.618	172.823	149.973	46.7538	371.244	366.928	149.867	226.987	185.654	182.066	228.485	162.381	538.436	48.0886	200.844	112.556	212.661	234.81	231.547	187.365	144.495	190.124	252.961	158.98	138.017	123.659	285.95	319.566	221.133	61.2868	27.0649	106.418	28.636	51.4356	122.808	28.7114	79.4448	125.467	42.5109	13.4796	70.7916	53.4715	47.1414	68.5914	64.3821	97.9286	48.6388	91.9839	50.2353	71.2208	127.8	82.3234	57.3676	73.8372	76.1866	68.1492	101.858	78.4984	145.721	218.946	108.269	99.1557	87.4775	60.3945	5.74989	2.67201	7.51549	105.716	36.0146	6.35647	7.64128	30.2618	3.98325	13.6225	1.73643	19.0369	20.753	85.5654	54.9036	104.011	55.6837	37.9889	92.6477	18.6855	4.49765	28.1075	36.5188	23.7084	26.8727	8.38192	1.68676	4.79134	19.647	28.3032	7.12502	0.755063	11.7953	9.02011	32.2557	34.7629	26.0443	27.9871	89.9957	32.121	32.5721	37.2011	32.3086	42.5695	25.3185	20.5495	24.1614	17.1496	14.0791	37.2551	48.6886	35.3614	35.8914	62.2044	36.2996	47.2121	29.4231	16.384	26.2646	23.5885	14.0156	12.1277	17.0933	25.809	9.70344	81.7358	17.4027	5.27381	14.2275	8.64144	6.8726	13.5089	3.26048	17.022
DRG2	3	0	57.2729	1.33003	11.0783	16.36	17.6481	10.0369	32.3722	30.6414	0.534909	12.5161	25.16	1.43293	8.02986	53.5022	2.79272	0	13.5488	7.78699	48.6594	24.2915	20.0548	63.4389	59.3319	14.3723	4.23792	38.6713	1.34398	19.1544	85.4856	8.20219	24.1124	23.1959	37.8414	4.9069	12.1407	23.2896	0.755689	19.4722	16.0992	15.7875	22.4963	1.11834	1.11003	10.2923	2.97912	2.52893	4.29882	0.16838	0.64719	4.08577	0.931001	0.25321	4.54776	2.40668	33.8167	8.9387	28.4816	9.18312	21.8033	15.3189	18.8155	15.5904	13.5998	12.3445	15.7535	11.261	7.05876	12.2846	3.35932	2.71017	10.203	4.15851	6.05275	15.8696	10.9356	7.72987	0.481028	0.658005	0.976787	0.197107	102.702	0.79984	3.57505	1.04245	0	0	18.1655	25.7967	60.4028	0.532714	0.286179	0.78222	6.12142	8.99907	0	35.1569	1.04098	5.77828	73.083	4.65055	0.494375	25.5427	0	17.1454	6.65417	3.24311	0.136285	0.088914	14.2962	9.156	10.904	12.9746	44.0902	47.7289	22.4218	12.3879	15.2233	20.3438	3.08106	23.8588	17.6641	43.9111	27.2132	25.8184	22.7238	4.58366	30.1109	24.9361	25.1126	30.7969	33.9789	27.4718	37.313	0.097586	2.35407	4.57837	2.52325	10.6291	13.1706	11.7019	5.67912	0.424282	0.322033	17.486	33.6491	0.315154	4.8614	12.4049	19.662	2.07601
DROSHA	2	0.967305	0.056391	1.6383	1.45483	7.68811	1.42289	4.20352	5.20862	0	0.365627	0.251917	3.30617	2.5867	11.7447	8.53474	18.6923	1.061	9.9759	5.05936	5.79865	14.0652	3.60032	11.7743	11.1899	12.4252	18.8257	0.69577	12.1459	4.78004	1.88092	4.90157	5.42725	10.7346	3.80739	2.27957	9.4718	4.38974	3.5032	4.34314	7.75256	7.4459	7.70426	8.99953	6.40382	11.8251	6.56383	3.31439	11.7808	7.76964	16.5278	4.92524	14.8013	3.17482	13.1418	20.5722	7.58376	9.79355	3.54566	9.08375	7.24467	14.6288	4.08015	16.9799	12.4198	7.44414	8.22935	13.2685	16.2319	9.3396	12.7769	11.7801	16.8481	16.4107	11.2907	15.5562	18.0191	6.4905	14.5605	18.8327	19.0949	23.7982	1.00929	0.165039	0	1.60234	0.137647	0.654166	1.68482	0.160175	7.06536	16.1629	0.351254	0.537371	0.070897	0	0	9.85722	0	0.35353	0.509675	0.538995	2.77342	2.51093	0	1.33277	1.33356	6.06976	8.8243	1.64058	14.7652	3.23549	5.78384	5.99901	5.01935	8.82479	12.5607	3.42359	9.11392	4.23946	1.81054	7.43881	4.23005	4.90995	5.54152	4.809	1.6732	2.89637	5.0689	6.24167	6.9981	7.7638	7.18588	4.76824	2.24601	2.61163	2.00575	5.05632	0.880533	4.06629	6.77361	0.192561	4.85767	14.873	5.73633	4.02802	3.73293	0.868611	1.20095	3.42067	3.33076	1.54476
DSC2	5	0	0	0.565642	0.753271	0	0.037984	0	0.05552	0	0.378815	0.052113	0.201131	0	0.405024	0	0	0	0	0.034006	0.173978	0	0.046273	0	0	0	0	2.18154	0	0	0.034462	0.288655	0	0.024343	0.133307	0.020155	0	0.048812	0	0	0	0	0	0.132977	0	0	0	0.304713	0	0	0	0	0	0	0	0	0	0	0	0.016167	0	0	0	0	0.02141	0	0	0	0	0.018921	0	0	0	0.297769	0	0	0.171857	0	0	0	0	0.035237	0	0.085432	0	0	0	0	0	1.33032	0	0.188008	0	8.91209	0.257205	7.68877	3.31627	1.60028	0	0	0.079146	1.29709	10.6921	3.02407	0	0	0	0	0.301045	0	0.363641	0	0	0.507183	0.125197	0	0.055316	0	0.026409	0.40452	1.03563	0.036774	0.164306	0.035021	0	0	0.096161	0.029663	0.249974	0.630262	0.315196	0	0.031195	0	0.024985	0	0.045137	0.018615	0.797984	0.040479	0.016883	0.159563	0.354325	1.76087	2.3322	0.155301	0.672384	0.084307	0.186555	0.020535	0.25963	5.62793
DSCAM	6	20.714	2.57131	7.92739	0.561236	0	11.9255	0.667687	1.46526	0.840358	3.66658	2.17635	1.50208	6.93837	0.30154	5.9677	0.746213	0.163766	1.02571	4.43715	3.2522	5.84005	4.0177	1.45296	3.95344	3.14865	2.26887	0.942224	4.70951	4.78077	12.8297	5.92053	3.54221	8.53405	16.2581	4.3957	7.37498	3.51089	2.09676	9.63541	4.93377	1.13177	4.40411	0	0.040815	0	0.056454	0	0.747149	0.046263	0.287576	0.076225	0.018075	0.034584	1.74554	2.63382	1.22889	0.949231	2.04935	1.40126	1.07986	2.13211	0.810808	1.29846	1.26196	1.18967	0.739965	0.285093	0.639372	0.469438	0.180853	0.781078	0	0	0	1.51225	1.40388	3.1122	1.40105	0.337007	0.771409	0	0	0.106063	0.485149	0	0	0	0	0	0	0	0.030065	0	0	0	0	0.056612	0.277486	0	0	11.5007	0.065193	0.022501	0	0.071852	0.091572	0	0	0	0	0	0	0	0.046603	0	1.48482	0	0	0	0	0	0	0	0	0	0.071659	0	0	0	0	0.145688	0.011593	0	0	0	0	0	0	0	0	0	0	0	0	0	0	0	0	0	0	0.042557
DSCAML1	6	0	0.61179	0.140687	0.422109	25.7229	2.16149	0.669529	7.49483	0	8.62575	2.73433	0.903708	9.18787	10.5873	8.9937	0.249435	0.164281	3.59995	7.53709	1.55967	1.5537	1.65827	12.9543	10.9016	5.52	1.83273	3.45933	0.626274	22.3347	4.68328	1.6508	3.45673	2.44747	10.6209	3.98948	7.58281	14.1131	2.44152	3.01728	5.55215	3.05566	2.89716	0.397837	0.511656	0.22868	0.452939	0.076033	0.513117	0.046397	0.022181	0.101911	0.108786	0.034692	0.791237	1.66837	2.28842	0.79318	1.27545	0.896306	3.00319	1.27577	1.78045	0.988615	1.31342	1.68923	2.00371	0.670305	0.78046	0.974904	0	0.111886	0	0	0.12299	1.25005	0.782058	0.858166	0.250424	0.129968	0.268353	0	0	0.085087	0	0	0	0	0	0	0	0	0.060307	0	0.822566	1.11722	0	0.056791	0.278361	0.333753	0	0.139207	0.326993	0	0	0	0	0	0.188249	0	0	0	0	0	0.046751	0.084569	0	0.504581	0	0.186623	0	0.018324	0.010223	0.183355	0.068071	0	0	0	0	0	0	0.14615	0	0	0	0	0	0	0	0	0	0	0	0	0	0	0	0	0	0	0	0
DSCC1	2	43.8301	3.42437	10.1396	0.457725	5.97208	1.46945	2.48838	37.5106	3.8052	23.1687	24.4188	16.5237	12.4896	9.93264	1.06054	6.46707	5.32484	0.559414	12.3455	18.0221	34.3233	12.6199	19.6416	8.68445	26.2066	17.6878	15.5629	30.1644	3.94393	12.2543	20.7279	15.63	18.1215	10.5563	7.60905	7.90958	40.6223	14.4495	21.0723	25.8268	12.7387	15.2781	19.7315	23.2	26.7891	18.0203	5.8665	7.51964	30.0507	47.2615	14.8999	33.7135	10.0447	17.4845	28.3975	6.67077	24.5613	1.83298	13.8319	16.9385	16.6838	27.3839	21.2537	17.4216	18.0964	5.10974	17.1239	21.9582	11.0293	21.0313	40.2007	16.7755	7.94445	12.513	27.199	31.1205	19.9382	11.5269	15.6892	12.7893	0.256671	0	0.346815	0	0.451407	0.344838	0	0	0	0	0	0	0	0	0.286269	0	0.187648	0	0	0	0	1.07081	0	0	0	1.2165	3.52122	0.237982	0.310366	0	0.230086	1.50912	0	2.75134	0.823231	1.80723	0.614444	0	0.616427	2.53216	0.416562	1.73508	2.64215	0	0.574789	2.81477	1.22878	1.28792	1.39327	1.13627	4.83933	0.269152	1.151	0.183898	0	0.055135	0	0	0	0	0	0	0	0	0	0	0	0	0.496612	0.078667	0.138617
DSE	5	0	0	6.90141	0.49187	0	0.600323	0	2.04332	2.66695	0	0.068454	9.4518	0.774618	1.60483	0	1.3175	0	0	0.977767	1.37653	0	0.09079	1.57013	0.188109	0	0.111656	0.05135	5.13021	3.02107	0.181872	0.848412	0.619615	1.8758	0.100243	4.69762	0	6.36926	0.119131	0.196969	2.49644	1.2603	0.563808	0.17515	0.071412	0.399749	0.049403	0	0	0.08103	0.038764	0	0.254197	0.060638	0.23874	0	0	0.112382	0	0.147644	0.126152	0.022468	0.49512	0.132314	0.169342	0.070853	0.052658	0	0.220687	0	0	0	0	0	0	0.471782	0.252491	0.321295	0	0.057293	0.013902	5.80707	4.824	0.150135	0	15.5745	31.0047	0	7.74536	15.6506	47.1041	35.3816	0.320141	59.0961	12.5639	11.1424	98.3523	17.7201	8.33896	12.9423	41.3752	21.2989	49.474	24.2034	8.82534	3.76765	3.96662	63.6517	4.20761	1.19845	10.0743	23.4559	49.9189	62.7252	55.6734	4.06154	9.34881	15.6743	40.9669	75.6451	24.9598	32.1839	25.5401	24.0848	5.03698	10.6156	5.53416	24.9766	52.8523	68.6689	72.2532	75.7118	67.5826	88.1109	0.858369	1.90055	1.66756	1.5244	5.63501	4.30489	0.423117	5.10413	3.67837	12.0794	1.56707	8.81258	2.1204	2.00002	0.429807	4.33695	0.854515	0.451352
DSEL	3	0.017251	0.005076	0	0.029079	0.168536	0.02309	0.420852	0.257128	3.66477	0.339907	0.028854	0.981489	0.151097	0.10451	0.209234	0.529404	0.121194	0	0.047291	0.335338	0	0.095455	0.074599	0.238674	0.359146	0.053554	0.06597	0.626658	0.086359	0.059256	0.00721	0.064494	0.011184	0.112652	0.002218	0.1156	0.094091	0.005006	0.024606	0.155003	0.334719	0	0.473683	0.045436	0	0.11468	0.48285	0.236088	0	0.130838	0.880145	0.241969	0.095411	0.077877	0.104096	0.128167	0.076194	0.052288	0.000447	0.028128	0.010428	0.013612	0.019299	0.011814	0.001483	0.000799	0.010901	0.016927	0.073548	0.121765	1.15576	0.155741	0	0.262398	0.012487	0.012494	0.01917	0	0	0.00582	0.353285	0.59043	5.2821	0	1.01367	0.56773	0	0	2.56008	4.9511	2.37666	0.320389	1.22632	0.416819	10.4945	2.96567	2.46639	21.413	12.4888	9.67026	0.440364	4.29119	4.78422	18.5076	4.17781	1.17803	3.29628	5.03732	4.04539	1.83713	6.37352	3.05808	3.43765	9.27248	0.672021	0.201124	9.87102	2.73961	2.03351	3.05274	2.47746	2.09022	1.81596	1.00417	3.24031	9.46105	4.74929	3.45991	3.25367	3.68915	2.91928	3.29897	0.578884	0.549681	0.242373	1.01488	1.48892	0.744006	0.218103	1.22777	0.47215	1.32736	1.2269	0.299747	0.417312	2.08492	0.053082	0.145072	1.14374	0.242089	0.789161
DSG2	5	0.011502	0	2.07676	1.7602	3.37403	1.15458	0.361756	0.102177	0.327414	0.695809	0.239724	3.33913	0.230496	0.372193	0.132284	1.11107	0	0	1.59315	1.19863	4.84976	0.661753	0.265444	0.871903	0.478994	0.952252	0.017879	4.50974	0.128252	0.395639	0.505782	0.129556	0.036744	4.61588	0.242852	0.461964	0.246939	0	3.58864	2.45219	3.26608	4.9494	1.05702	1.57383	3.9356	1.91963	1.61819	2.81147	0.976377	0.746257	3.01635	2.00741	0.65778	2.16642	1.89314	0.01803	0.076148	0	0.498211	0.165595	0.122672	0.062178	0.138422	0.098427	0.173017	0.16499	0.29491	0.225741	0.734034	0.174881	0.137467	0.818507	0.273811	1.43218	0.293372	0.437889	0.099126	0.525584	0.686999	0.834405	6.15608	3.36186	0.130773	0	3.04718	0	0	0.200349	0.305273	1.0334	27.6228	0.168132	44.4891	23.8495	17.1069	12.1779	21.3258	8.25934	33.7456	34.2534	19.9616	24.8577	8.16154	16.2606	0.365251	4.10597	10.4781	20.0209	27.7692	2.34006	2.41419	7.65672	2.94422	1.91946	9.92911	9.27724	12.5192	11.0344	4.41936	0.060376	1.21096	0.756155	3.90004	3.4669	3.58748	16.9714	12.8493	8.44375	7.78761	2.43621	18.1777	4.58918	0.022319	3.375	0.041896	0.56658	1.66225	4.18189	1.39481	0.411294	0.8261	2.34264	0.086762	0.398552	0.112033	2.35897	0.283936	3.09695	6.09261	0.820905	2.79185
DSG3	3	10.0848	0.67802	0.198432	18.7132	0.286554	6.22691	7.08889	5.52429	11.2153	1.7748	1.73116	2.98823	2.63887	1.01671	2.74856	13.7528	0.065389	0.540908	0.814435	0.185174	0.082912	0.706788	2.48201	0.911973	0.278459	0.945934	1.34916	0.316608	0.931761	0.565585	1.0995	0.634943	0.196751	2.31652	0.692325	1.25456	3.92045	0.659797	0.604157	0.326476	0.711234	0.370877	2.47595	0.374483	1.95698	0.835026	4.74438	4.76419	0.285435	0.936882	3.35879	0.594956	0.331244	1.74285	3.81272	0.42811	0.104348	0.500702	0.098179	0.056286	0.11771	0.234062	0.063591	0.048123	0.152122	0.055339	0.094297	0.070438	0.089425	1.0871	0.145089	4.18096	1.51807	6.85778	0.072278	0.036877	0.129383	0.065404	0.056544	0.070281	0.447443	1.67054	0.304629	0.08693	2.96416	0.470396	0.453826	1.44492	0.394466	0.141058	0.113641	0.28732	0.335029	0.446748	0.894268	0.055407	0.171129	2.66455	1.48396	0.613182	1.3451	0.18057	0.64072	7.41254	4.93251	8.75152	2.27346	4.53719	12.5411	0.721933	0.416372	0.313314	0.107352	1.06742	3.61343	1.12995	1.86912	1.25757	0.373942	1.06784	1.12565	0.357313	1.63978	2.90015	5.77824	1.94118	0.177536	0.601359	0.85394	0.338279	0.098277	0.225751	0.247533	0.065604	0.108057	0.634582	0.431155	0.176693	0.345434	0.364128	0.10189	0.211242	0.079645	0.26964	0.079409	0.508382	0.371821	1.00643	1.75662	0.51087	0.914723
DSN1	2	0.729771	16.7818	43.5823	430.236	28.6696	22.3554	93.593	25.9503	9.14007	22.2646	66.3951	18.2937	18.0377	31.045	25.8287	10.6494	7.16167	61.5744	27.4738	73.9983	71.6401	45.5435	17.3269	35.9808	61.0434	22.1138	71.7442	14.681	13.6824	10.3648	48.9504	10.9575	45.6029	30.8759	10.9838	26.7028	26.1288	13.0899	43.1485	50.8658	35.3636	26.2365	86.8622	57.9318	88.3308	99.742	59.8656	177.285	72.0394	87.3055	92.9336	62.1115	26.9588	86.5164	74.6069	65.3143	69.1922	42.0215	43.0891	43.2097	61.2039	35.6574	78.1725	60.1893	56.3695	38.0198	100.18	91.3555	61.1815	130.011	89.5355	177.608	156.558	136.236	86.9977	87.9626	59.0146	131.321	119.207	114.925	0.102497	6.10538	0.499294	0	0	0.412482	6.80486	35.2546	14.1051	8.27179	0	0	24.4155	3.10452	30.5831	41.8193	6.88547	0	1.2734	21.8716	1.61166	0.865175	16.1338	27.8081	15.0072	8.19501	12.8952	37.3565	2.26213	13.8117	8.83647	22.4542	12.2958	20.9415	25.9383	30.1549	11.3923	18.1593	7.19166	0	15.2368	11.8599	24.9869	9.95078	5.22119	13.9326	7.45024	15.1343	20.9983	14.7246	19.8036	29.3467	19.8482	0.110548	0	0	2.8481	0.375056	0.44102	0.098569	0.087821	21.9763	0.183919	0.178731	1.45138	3.22731	0.184413	0.81524	2.19223	1.88473	0.442922
DSP	5	0	0.037842	1.34033	1.95121	5.34729	0.237029	1.24274	0.351928	3.94383	3.3058	0.779191	18.4007	1.10625	0.52373	2.07811	1.94493	1.15595	0.44537	0.252897	2.86977	0.103499	0.315273	0.703542	1.18021	1.29374	1.299	1.32292	5.77334	0.826231	0.612648	2.24533	2.9601	0.260087	1.18397	2.31991	0.108595	0.158443	3.67292	1.24631	0.318184	0.44734	2.14729	3.61745	0.071037	1.78758	0.235911	2.7021	0.133467	0.020126	0.096194	0.397787	0.408764	0.842517	0.411341	1.55624	0.609956	0.247294	0.122794	0.314907	0.075031	0.005583	0.507894	0.043362	0.194256	0	0.030974	0.187912	0	0.097846	0.022452	0	0	0.193046	0.085375	2.41987	0.708895	0.563029	0.015871	0.140718	0.089268	230.132	224.315	58.7307	16.8768	108.837	171.284	7.04271	64.113	174.142	163.629	275.903	8.0134	440.469	161.072	227.914	232.619	159.612	121.576	157.755	242.151	175.681	188.276	157.74	189.43	68.9828	6.98974	216.727	62.394	57.6009	72.2986	123.946	108.526	89.1076	139.714	37.7444	92.4252	206.53	138.777	194.348	149.074	102.994	107.932	49.2049	40.0703	33.4677	99.6837	143.738	158.465	229.736	216.951	233.824	212.935	88.6962	4.84563	2.42904	11.5574	4.1597	3.19695	7.59783	1.66213	8.06816	3.11198	2.62797	4.48908	2.25064	3.80447	2.25512	2.84821	7.21591	3.42445	2.69967
DST	5	0.076161	1.1176	0.685854	1.20014	0.533877	0.119466	1.90346	1.06116	6.11883	1.55839	0.525521	1.24059	0.402963	0.966897	3.00207	3.25188	2.24354	1.74283	2.10806	5.30539	3.54796	1.95786	0.910243	0.321591	2.29584	6.78579	0.809078	6.20629	0.818592	1.24431	6.195	3.05631	2.29417	1.13501	0.87417	1.8134	1.23358	2.15741	4.40457	2.60134	2.03534	3.51726	1.38827	0.441463	2.88481	0.267567	0.872837	0.975294	0.271847	1.36409	1.08635	1.13531	0.355091	2.09329	0.522283	0.04778	0.096471	0.34282	0.294293	0.053438	0.089341	0.046238	0.096816	0.111614	0.194669	0.041191	0.057842	0.04671	0.086948	0.169144	0.085209	0.177696	0.167406	1.71065	0.174597	0.120553	0.158583	0.159077	0.43214	0.603869	16.9219	5.99825	3.30513	0	0.3606	0.261419	0.413378	3.38443	1.36894	1.02359	0.313205	5.8143	5.57526	4.35957	12.0663	16.0673	4.43715	1.65597	7.14512	12.0177	3.57765	2.23198	4.82592	2.01001	4.97336	3.51474	12.1932	5.34738	2.7971	1.65552	3.82797	9.70264	5.81355	6.32196	1.25716	1.31695	1.91951	14.165	11.2259	4.21658	4.39334	4.25381	1.65233	4.01345	1.15505	0.696808	2.10674	8.32078	7.20458	8.95679	6.21703	8.26219	4.6198	5.00682	3.57881	6.54016	1.8921	5.2937	1.55545	1.44875	3.91912	6.38007	18.5981	2.13369	4.1588	3.13224	0.222156	1.1669	3.7911	2.22256	1.67577
DSTN	1	9.8276	121.136	269.839	27.5446	60.4099	50.5257	233.096	191.104	274.767	100.089	131.775	204.824	104.187	136.443	28.7496	30.7704	50.9461	218.47	167.233	141.478	333.989	159.121	134.616	62.3775	144.071	186.86	112.963	249.613	133.147	93.8692	204.699	181.226	88.8865	75.5382	187.051	144.227	179.696	241.786	247.033	207.174	244.767	158.147	122.233	119.491	178.604	118.797	71.149	147.107	133.517	177.91	138.805	149.445	45.3294	151.624	159.971	29.5656	91.6048	26.85	94.7361	57.0173	74.427	90.0595	69.3667	89.7915	72.6304	42.9343	96.2456	103.694	61.3381	140.442	123.705	134.533	47.5831	161.758	124.697	89.8028	103.137	130.089	84.222	96.143	0.376105	9.34825	367.556	67.7779	45.3116	34.2371	2.40766	38.03	58.7152	48.7539	62.3708	238.69	111.707	40.1739	92.4269	58.6911	51.7762	38.4082	32.7191	49.2729	16.3903	68.8331	57.8151	11.1746	17.9717	22.0394	107.574	73.1671	11.8623	68.2284	94.113	85.7721	119.289	58.6193	25.9664	62.8528	51.3162	42.5001	93.1334	24.6303	71.0634	61.7243	56.8024	41.3979	46.0283	25.3566	62.5046	101.221	96.1579	135.228	97.0588	79.5737	177.792	90.7745	94.5291	97.0172	109.756	91.0056	48.4166	68.2718	125.254	65.1958	179.301	81.7309	99.2233	75.2276	66.7015	74.7479	87.848	46.6639	58.825
DSTYK	5	0.369126	0.063883	2.42535	0.720919	1.52212	2.91901	3.34587	2.81424	2.30553	0.838034	0.171545	1.81902	1.04382	2.47327	1.38077	1.22167	2.4703	0.312001	2.74974	1.61341	0.739714	0.541249	0.663506	0.887095	2.87767	0.015512	0.263248	0.603264	2.49956	1.77644	1.25133	2.0251	4.61018	1.34759	0.38977	1.66311	6.66863	6.36035	0.435155	0.114204	1.88781	2.30671	6.24318	3.09713	8.62753	4.76137	7.67488	14.3017	4.98459	10.6133	12.6656	5.11995	1.76141	5.13018	15.8424	4.70141	4.01317	3.89483	4.07411	1.54249	4.49857	3.07934	4.55456	3.50752	8.9295	1.99092	5.35232	3.50113	3.66666	7.05385	5.56626	35.0606	11.6292	23.6773	8.4753	2.60377	2.91883	9.14186	10.4767	8.71623	0.116584	0.517987	0.04388	0	4.47934	0.094465	3.1414	0	5.71205	20.7931	3.47234	4.02797	5.33246	2.25462	9.14462	10.5274	3.56319	8.13706	5.47281	5.17473	9.69321	0.003372	4.94888	6.81036	27.4682	9.53688	25.9364	9.76477	13.3531	8.01122	8.94262	14.2917	16.8904	21.16	16.6911	20.4171	23.7961	23.3977	21.7953	7.50929	14.9232	14.6653	8.94604	10.043	10.3773	18.6139	22.8294	14.3794	13.6264	5.88905	35.5111	8.78031	23.4747	0.789829	7.54273	5.0512	6.30444	1.62423	9.62259	3.17168	8.29897	5.04402	5.84846	8.60526	11.6404	9.43109	11.4737	4.72873	3.47584	2.95734	3.6862
DTD1	6	0	0.510656	2.06978	1.63139	0	79.2114	8.86549	17.6566	1.91897	27.4768	30.5178	9.4399	0.750199	39.3573	16.5841	67.4205	14.1756	25.011	30.1329	18.5752	32.0887	43.7151	28.5993	48.9373	44.8382	5.38362	1.28165	36.6715	50.049	58.034	30.0388	26.656	45.1906	18.9579	36.1994	41.6806	14.5231	54.9245	11.4798	40.0974	13.4529	5.67253	12.6778	9.6977	25.2042	22.4937	9.4577	27.6922	8.77278	14.3444	2.53182	16.1896	3.83897	13.6083	15.6333	3.05158	4.34583	2.02776	2.19426	12.2664	5.36674	5.04492	8.16713	5.36339	10.3454	12.8357	4.41781	6.45653	6.95012	21.1834	10.2688	9.94951	10.2537	20.6589	15.2345	4.65426	5.61267	2.8694	4.40966	6.72911	0.304097	11.3576	1.8591	10.8906	0	0	0	0	16.0526	2.47514	19.5422	7.59334	2.42496	14.0539	7.17659	0	0.680861	25.7043	6.69076	3.74193	0.79309	2.69172	0.132248	0	0	7.01572	2.14874	0.616326	0.134308	9.48531	17.9096	9.65407	19.2543	12.8757	25.1119	13.2777	30.2329	7.89788	19.176	7.37821	6.13907	12.5335	21.4215	9.80586	17.3533	15.9391	12.9075	19.1943	36.4999	14.3747	14.0823	26.6675	17.4021	17.2336	25.8837	21.6559	4.58868	15.3435	12.2532	13.9275	5.33832	23.65	16.5517	19.2251	16.3975	11.1823	12.7995	9.10404	19.6561	21.1	10.1065
DTD2	1	0.169107	2.4948	1.9172	2.01503	0.031078	0.192319	4.34286	0.974157	3.3178	0	0.005236	0.285991	0.267713	0.06353	0.553925	1.20569	0	0	0.483049	4.59078	4.2223	1.96562	0.232089	0.245647	2.46552	3.83015	0	2.06378	1.04171	1.13302	0.966414	0.08687	0.271073	0.038459	1.24634	0.338448	0.329514	0	5.4699	1.84474	1.21504	0.438387	0.693209	0.813573	0.620092	0.375961	0.852309	0.9006	0.369729	0.78396	0.269536	0.312272	0.189575	0.610554	0.695991	0.184685	1.43	0.095609	0.293018	0.048716	0.060787	0.233137	0.101641	0.133412	0.43569	0.097387	0.223014	0.342314	0.215474	0.296476	0	0.591511	0	0.421707	0.20528	0.15663	0.635901	0.182174	0.334781	0.556418	0.374544	1.06018	0.057771	0	0.68827	0.287912	0	0	0.676205	0	0.191675	0.107205	0	1.71146	0.010427	0	0	0	0.227894	0.079971	0.375044	0.178189	0	0.491554	0.640985	5.29219	0.568309	1.58193	1.4459	0.405852	0.019158	0.728004	1.22034	0.279076	1.41679	1.50805	0.939167	1.94285	0.653329	0.114449	0.338652	0.382501	0.718607	1.77472	1.55684	1.12316	1.12292	0.52342	0.993878	0.330486	3.21252	0.071814	0.02507	0.053511	0.840433	0.336489	0.097332	0.009638	0.044829	0.038811	1.17613	0.322308	0.079579	0.05598	0.003473	0.197244	0.177818	0.231786	0.430555	0.237883	0.322311
DTL	2	56.0368	16.1966	6.12673	10.193	2.21057	2.33039	10.9315	4.66903	3.78971	7.07079	17.5375	5.0806	12.4116	23.9217	8.62772	4.41246	1.58525	10.4958	12.4214	22.0882	29.8482	28.6418	5.09536	11.069	32.5157	5.60509	37.5049	30.686	5.98388	8.84421	14.2831	9.42181	26.0696	12.3482	5.70691	10.276	11.5732	9.48665	13.705	16.6304	20.8701	13.5228	23.8555	13.2682	14.3587	11.0838	11.591	8.42072	20.9842	37.8303	31.0972	20.3607	7.43871	18.4977	20.042	10.3866	55.5283	11.3885	28.7094	17.3517	23.6105	22.2745	42.0072	36.2273	19.3065	17.3111	40.8793	56.6844	25.1952	65.2228	79.1464	54.351	62.3558	19.8388	22.7495	74.0354	31.8768	57.3236	50.6879	52.4582	0	0.629059	0.342664	0	0	0.68645	0.815771	0	2.80169	0	0	0.024338	1.00491	0.044229	0.105916	1.99457	0.550854	0	0	0.090182	0.447195	0.738295	0.800483	0.251781	0	6.18756	8.15691	0.902004	0.469723	0	0.624577	6.9194	2.51604	3.84358	1.0884	10.1764	2.28349	2.38685	2.50607	0	2.3146	1.28487	1.729	1.20449	0.285047	0.810742	0.571548	0.701874	0.587337	1.39771	11.82	6.41019	6.19603	0	0	0	0	0	0	0	0	0	0	0	0	0	0	0	0	0.234066	0.068689
DTNA	5	0	0.078809	0	0.448785	0.281066	0.913705	0	0.179338	0	0.255342	0.076193	1.22433	0	0	0.129569	1.46643	0	3.05993	0.50768	0	0.852556	0.021204	0.380185	0.032031	0.311254	0.684091	8.32554	0	0.528125	0.115287	0	0.479266	0	0.125405	0	0.368201	0.142909	0.297035	8.43737	0.015613	0	0.197903	0.179117	0	0	0.120449	1.32548	0.18001	0	0.475504	0.109093	0	0	0	0	0	0	0	0.052774	0	0	0.036442	0.024543	0	0	0	0	0.101848	0	0	0	0	0	0	0.137941	0	0	0.03649	0.012755	0	6.709	0.959047	0.038344	0	0	0	0	9.2952	0	2.58087	0	0.067697	21.4846	14.1256	2.40978	29.5238	0	1.21351	13.0226	6.26522	11.8267	16.6474	14.1601	2.07723	0	0.367788	4.58069	1.72821	0.746643	0	2.99166	2.10658	1.02311	0.421714	3.37115	4.25351	4.05602	0.181351	0.370963	7.99753	1.30894	0.666843	0	0	0.434912	0.957415	5.64348	1.8022	0.416343	2.16865	6.98143	4.3373	0	2.96146	0.050434	0.030415	0	0.300202	0	0.049576	0	0.445776	0.053159	0.033557	0.032606	0.076928	0.08245	0.544743	0.041391	0.148864	0
DTNB	6	0.646406	0.303141	0	1.73579	7.13737	25.9802	35.4574	32.5441	1.15365	27.1124	0.513937	47.3332	34.3476	8.44574	0	0	0	16.0817	20.1492	32.4388	19.1243	11.4931	24.7569	18.8276	8.26705	56.2796	33.0101	33.0966	32.3543	41.7308	11.7429	5.51213	22.2268	24.4969	7.82469	27.8204	19.5221	17.8847	59.0575	16.8778	16.3246	12.8754	0.34347	2.46423	6.3223	2.65962	2.88761	4.84022	1.71258	0.485082	5.23514	3.93089	0	7.52993	7.53972	8.62792	3.90404	7.32644	9.55995	7.27279	11.1096	9.19048	10.8579	10.8083	9.69579	13.1327	7.05292	13.1693	13.2116	0.177098	0.961105	0.222437	2.30015	3.12844	9.3529	11.2805	5.24403	8.62299	8.4881	8.16906	0	1.35156	0.147349	0	0	0	6.00402	0	0	0	0.245067	4.25348	14.0541	15.9161	0	27.7555	11.9971	8.96155	0.554879	0.474961	1.6412	0.45512	0.078394	18.87	6.76181	0.322832	0.073137	0	0.164409	2.82227	4.76641	2.69265	2.75329	3.41044	5.62286	8.02508	2.66798	1.57081	2.88428	0.066509	9.50619	4.34228	1.35241	5.28361	7.82356	2.96437	0.537416	0.072011	1.03199	1.05244	2.05899	2.42276	4.96085	0.243094	0	0	0	0	0.026055	0	0.088835	0	0.09771	0	0	0.062108	0	0.545364	9.73844	0.624117	0
DTNBP1	6	4.40559	18.594	4.371	102.745	91.637	73.1551	138.515	61.7522	62.4892	124.656	72.4183	41.9264	87.6897	22.2343	63.6903	6.84305	7.23707	12.6695	81.7146	222.36	136.808	100.568	70.4616	142.332	140.802	94.45	129.382	33.8807	75.4055	126.558	70.6911	56.0706	139.626	50.2451	84.886	67.1878	85.7795	62.7234	68.6419	91.1274	112.839	28.4624	18.1978	13.0345	20.2001	12.5654	21.4289	60.777	15.4947	36.0192	24.9232	19.2664	8.22855	32.1297	24.2901	105.08	88.5628	122.265	95.4154	116.52	119.569	79.1508	119.953	116.809	97.1551	187.76	109.336	120.665	122.396	19.5867	28.5719	21.586	40.4816	51.3999	109.391	111.571	60.269	40.9175	48.5055	61.6003	0.480975	89.1445	20.6354	0	0	0	0	0	8.24507	14.1979	74.5993	9.70819	2.55874	35.5266	169.405	0	52.2314	21.6133	29.5674	61.5153	90.6506	4.77976	0.499455	1.72966	17.6287	6.25869	16.4914	3.16287	0.515512	69.8077	11.7715	14.8041	21.2439	65.692	73.4398	67.8623	38.0654	24.053	27.7398	0.389533	54.6285	22.954	37.7856	36.3999	44.1295	26.8627	27.3107	14.2391	20.2761	21.4346	76.2561	13.674	16.3589	2.32296	17.1657	47.5474	9.68844	0.262226	9.84038	0	0.418387	42.629	35.885	0.211408	0.309205	21.0309	9.31721	0.461321	19.0962	14.7266	1.65148
DTWD1	1	0	0.12165	0	0.390559	0	0	0	1.13954	2.78848	0	1.92959	2.90831	3.6789	6.76802	0	0.690314	8.18606	15.7444	1.30747	0.361636	3.65909	2.1701	0.475378	4.8514	6.13195	4.75371	9.51678	0	3.55648	3.69738	1.01276	1.2754	1.11885	0.393801	2.60947	7.77213	3.72597	0.18711	16.8014	9.44881	3.43507	1.34699	0.828162	0.998942	0.634912	1.0772	0	0.196846	1.70252	1.27022	6.38906	1.33985	0.094624	2.0001	1.06907	0.488131	2.49085	0.978908	2.39982	2.14072	1.74263	2.07325	3.09893	1.33202	1.61734	0.648362	2.2338	2.35831	1.58184	1.99841	0	0.538284	0	0.200192	2.52439	4.46392	1.80908	2.36917	4.91702	4.29558	0	0	0.118322	0	0	0	0	0	0	1.17295	2.74889	0.168774	5.20681	0.459462	0.488169	6.46075	0	0.771376	0.765867	2.72958	0.767893	0.365031	0	0	0	1.03898	0.118518	0	0.066574	2.267	0.294299	0.111839	1.24975	1.48433	0.820105	3.71733	0.524582	0.836546	1.73446	0	1.01609	0.540667	1.09102	0.377082	0.490764	0	1.23326	0.346722	0.169551	1.07183	2.05716	3.66032	7.17668	0.626463	1.07634	0.234988	3.96164	1.09574	1.04783	0.771557	2.49245	1.77398	0.353165	4.79026	0.416264	1.14721	0.524925	1.76993	0.551618	0.20152	0.473363
DTX1	3	0	0	0	0.306012	0	0	0	0	0.364913	0	0.084306	0	0	0	0	0	0	0.373438	0	0.424655	0	0	0	0	0	0	1.30048	0	0	0.140356	0	0	0.079101	0	0	0	0	0	0	0.25036	1.20635	0	0	0	0.497426	0	0	0.044254	0.04975	0	0	0.078123	0	0	0	0	0	0	0	0.038982	0	0	0	0	0.043705	0	0	0	0	0	0	0	0	0	0	0	0	0	0	0	0	0	0	0	0	0	0	0	0	0	0	0	0	0	0	0	0.124517	0	0	0.042811	2.41169	0	0	0	0	5.70333	0	0.080651	0.157593	0	0.53745	0	0	0	0	0.044866	0	0	0	6.88474	0	0.022272	0	0	0	0	0	0.632938	0.231923	0.45948	0	0.051013	0	0	0.05597	0.257327	0	0	2.08639	0.027468	0	0.038508	0.030725	0	0.036157	0.039047	0.045682	7.11445	0	0	0
DTX2	6	96.3785	41.9698	19.8128	4.92472	41.8255	112.067	70.0088	186.455	175.4	48.9471	6.32869	515.591	305.297	86.742	43.7329	47.8658	0	57.3994	48.4031	51.8534	35.0296	101.096	301.732	227.889	53.0583	8.72351	40.6548	71.2441	257.056	182.641	4.35663	58.9785	139.049	128.437	44.3273	16.7368	324.961	3.88729	36.7213	54.1681	111.261	52.0335	2.4386	1.04126	9.61782	5.77653	7.09936	13.8733	0.867912	3.86499	58.8508	1.36983	1.54172	8.18962	491.554	420.382	220.921	255.277	90.4865	155.216	164.923	282.383	153.692	113.694	80.8601	151.116	132.52	144.307	173.778	21.8618	40.3495	35.484	115.853	12.0984	152.31	153.613	100.546	53.9282	50.6989	63.8745	0.184241	6.85423	0.597803	11.7143	0.48661	0.371063	4.42632	0.566333	54.9677	7.42085	0	0.213706	0	10.2909	0.15423	0	0	16.5057	1.40195	1.21914	0.48329	1.84662	0.634552	0	0	1.30964	0.074135	0	0.249975	0.954092	8.73882	3.0172	0.124555	3.6238	1.62505	2.23345	10.5311	3.97185	1.28746	38.1381	10.2369	1.22231	6.53298	0.713222	2.78484	29.568	1.94662	3.35394	3.00402	2.86531	6.354	2.55276	0.26181	31.8572	14.4741	62.9487	52.724	3.40471	14.3101	33.877	56.3539	5.11466	20.8859	10.7967	42.6997	116.385	2.94481	51.7267	31.0677	1.18579	42.0931
DTX3	4	0	0	0	0	0.83413	0	0	0	0	0	0	1.08466	0	0	0	0	1.18932	0	0	0	0	1.52029	0	0.13052	0	0.05782	0	0	0	0.094261	0	0.115696	0.264323	0.205939	0	0	0	0	0	0.093966	0	0	0.361214	0.2156	0.831056	0.598609	0.545199	0.036569	1.22659	3.22112	0	0.129065	0.368724	0	0	0.212801	0.234091	2.04698	0.478232	0	0.557458	0.294317	0.54501	0.348685	0.433665	0.545617	0.826382	0.041707	0.260012	2.79452	0	0	0	0.69168	0.20193	0.317868	0.664239	0.617453	0.803777	1.26338	0.191129	48.3866	0	0	0	0	0	0	0	0	0	9.6561	2.27533	7.31847	14.4131	0	1.52934	20.1978	0.111913	0	20.0584	0	0	0	3.2187	3.73751	7.76048	0.26464	0.60447	4.95168	5.27667	3.7451	1.20677	5.98629	12.2666	4.63541	9.50009	5.39922	5.15585	9.72941	15.2317	14.4453	5.33643	10.3635	5.78006	3.93557	6.54784	2.19962	3.56563	3.13478	0	3.54136	4.35421	15.6523	8.89134	17.8937	18.0643	40.4978	2.85235	27.2067	29.8432	4.21092	11.9349	27.9825	2.00552	9.4186	58.2005	15.5396	20.1081	23.4279	18.2124
DTX3L	5	1.56691	0.06767	0.338995	0.812541	0	0.004889	0.664623	0.492495	0.27327	0.223346	0.20353	0.202443	0.061151	0.060752	0.066221	3.80905	0	0	0.014623	0	0	0.043514	0.043393	0.063178	0	0.019033	0.072603	0.026933	0.080913	0.061998	0.069328	0.049843	0.021907	0.037125	0.038873	0.016969	0.160061	0.081599	0.187649	0	0.02295	0.775595	0.327311	0.103808	0.034418	0.051972	0.879196	0.340402	0.014661	0.204578	0.22579	0.068842	0.125404	0.176237	0.141646	0.094185	0.313461	0.042634	0.014568	0.009666	0.003876	0	0.007532	0.019282	0.02421	0	0	0	0.127997	0.270504	0.070692	0.424305	0	0.551863	0.017955	0	0.020879	0	0	0	0.063472	0	0.025617	0.08358	0.283769	0	0	0	2.24238	5.56655	0	2.46477	0.250428	0.352	1.77162	0.559101	0	0	0.27707	1.45314	0.586191	7.51725	0.036252	1.06791	0.451204	4.43781	1.2083	2.40023	1.39524	1.85542	0.907592	8.07206	4.11826	2.60221	1.83699	5.89475	0.920363	1.15646	0.859193	0.080291	0.451693	0.493529	0.827293	1.76116	1.70119	0.31731	0.807918	1.05911	0.852963	0.702985	1.05748	5.41333	4.45813	1.15575	0.064108	0.457858	0.030733	0.131802	0.242915	0.460674	0.116636	0.074521	2.49835	1.99384	0.151286	0.881406	0.025207	0.192643	0.564358	0.19811	0.975402
DTYMK	3	92.6784	26.7713	32.8966	0	18.7652	172.213	31.0852	14.6316	21.8942	14.5158	3.60336	17.4117	5.80648	6.89077	22.1371	0	2.40369	33.6614	30.9279	61.6161	25.0376	63.9881	7.6162	45.3554	33.5131	0.594526	6.13074	43.7678	41.5161	4.03809	33.0307	16.9138	18.4521	65.2674	6.14204	66.8551	18.77	1.96229	29.2249	45.8391	30.0207	32.9488	22.7781	23.7248	5.07542	24.6762	10.3317	24.8484	12.7402	13.2415	11.7426	9.8144	5.30494	19.2673	11.3635	47.3552	32.343	49.7501	28.0834	59.86	22.445	45.3659	16.7264	26.7824	47.2604	50.5388	47.6445	15.2221	42.1317	20.3106	42.8211	38.204	3.25988	20.804	41.3286	8.66289	30.7842	2.46575	0.305742	0.904112	1.05606	0	0	0	2.08361	0	0	0	41.9882	296.346	36.8904	13.1988	21.6902	8.074	4.91795	43.8826	5.26933	30.686	13.2722	4.75883	0	3.57432	7.41012	0	3.82521	8.23683	12.5588	1.54176	0.504694	86.1436	15.0501	116.967	53.0371	89.0884	102.907	59.6778	86.9709	20.5407	43.6268	6.534	49.9576	35.4744	82.3938	48.2233	45.6336	101.798	34.9459	59.4778	50.9157	30.1615	83.6304	53.7733	49.4065	74.0003	63.9508	18.3759	131.22	29.2363	26.3847	33.3455	6.61598	35.6071	50.2695	37.0151	15.8977	13.8798	14.1289	46.7077	99.2709	78.9352	72.7977
DUOX1	4	0	0	0.089242	0	0	1.04485	1.45522	0.790187	0	3.94786	0	0	0	0	0	1.26443	0	0	0.918351	0	0	2.38933	0	0.922008	0.247015	0	0	0	0.895067	0	0	0.673869	0.438313	2.09285	0.038212	0.23821	0	0	0	0.273951	0	0	0.126071	0	0.289885	0	0	2.05184	0.058631	0	0	0	0	0	0	0	0	0	0.291402	0.045249	0	0	0.01586	0	0	0	0	0	0	0.065612	0	0	0	0	0	0	0	0	0	0	0	0	0	0	0.523877	0	0	0	0	0	0	0.038275	0	0.139178	0	0	0	0	0.231168	4.07477	0	0	0	0	0	0	0	0	0	0	0	0.228937	0.150096	0	0	0.078637	0.35979	0	0.072935	0	0.209058	0.14264	0	0.690222	0	0	0	0.078907	0.105871	0.094242	0	0.044317	1.17463	3.67131	8.65621	0.502497	0.864748	0.431825	2.1285	2.88967	1.37888	0.044728	4.7254	0.021633	0.021008	0.329744	0.106494	0.073622	4.86286	2.4694	0.216454
DUOX2	4	0	0	0	0	0	0	0.208573	0.090732	0	0	0.042565	0	0	0	0	0.271928	0	0	0	0	0	0	0	0.270489	0	0	0	0	0.143335	0	0	0	0	0	0.213466	0	0	0	0	0	0	0	0	0	0	0	0	0.067092	0	0	0	0	0	0	0	0	0.034611	0	0.013201	0	0	0	0	0	0	0	0	0	0	0	0	0	0	0	0	0	0	0	0	0	0	0	0	0	0	0	0	0	0	0	0	0.148011	0	1.13639	0	0	0	0	0.066198	0	0	0.071326	2.38772	0	0.562059	0	0	0.123009	0	0	0.999042	0	0.232323	0.101968	0	0	0	0.086076	0.031324	0	0.219756	0.189521	0.02856	0.222635	0.386436	0	0.266025	0	0.074442	0.29698	0	0.228385	0	34.2462	10.9426	6.148	11.7846	11.4234	17.9362	17.4415	15.6501	15.9335	11.0806	15.3071	7.35004	4.1939	5.08257	7.99181	12.1615	9.77387	11.9384
DUOXA1	4	0	0	0	0.379575	1.75506	6.40953	2.98327	6.41151	0	52.5176	0	4.40408	0	0	47.3793	10.7365	0	0	2.24099	0	1.29283	0	2.37794	9.47857	0.525753	0.085648	0	0	5.56946	0.945902	0.824297	0.115259	3.66813	0.459287	4.00623	5.73676	2.05572	0	53.9325	0.100587	0.1386	5.47924	0	0	0	0	0	0.027341	0	0	0.033767	0	0	0	0	0.015258	0	0	0	0	0	0.105598	0	0	0	0.080759	0	0.030967	0.110626	0	0	0	0	0	0	0.077923	0	0	0	0	0	2.97925	0	0	0	0	0	0	0	0	0	0.163954	0	0.584898	0	0	0	0	11.2939	0	0	0.250482	10.3911	0	0.055022	0.252436	1.67172	0	0	0	5.5287	0	0	0.126598	0.027443	0	1.61435	0.005215	0	0.110475	0.322155	0.749193	0	0	0.102147	0	0	0.056143	0.370621	1.17563	0	1.8103	0	13.4078	9.89604	5.75331	11.999	19.8258	23.6044	7.87233	15.6923	5.55294	4.19429	24.4573	23.3134	3.3926	3.74063	0.643085	22.6666	32.1211	18.8618
DUOXA2	4	0	0	0	0	0	1.83687	0.521988	0.219428	0	0	0	0.809382	0	0	0	0	0	1.88397	0	0	0	0	0	0.098966	0	0	0	0	0	0	0	0	0	0	0	4.40362	0	0	0	0	0	0	0	0	0	0	0	0	0	0	0	0	0	0	0	0	0	0	0	0	0	0	0	0	0	0	0	0	0.078757	0	0	0	0	0	0	0	0	0	0	0	0	0	0.116711	0	0	0	0	0	0	0	0	0.084023	0	0.455996	0	0	0	0	19.3812	0	0	0	0	0	0	0	0	0	0	0	3.10104	0	0	0	0	0	0	0	0	0	0	0	0	0	0	0	0	0	0	0.205965	0	0	0	28.3676	26.3376	79.1114	30.9943	39.0698	82.5975	24.5798	3.78843	8.4286	32.9543	14.9841	44.5405	2.0666	3.32976	4.79456	10.5095	67.5562	185.585
DUS1L	6	5.9923	22.6761	9.94793	2.2529	12.8755	89.7639	39.0351	33.5164	21.344	4.00096	0.306691	42.94	90.3084	78.4653	96.2661	89.4114	1.30885	14.4705	2.55096	6.00637	24.5028	16.6822	89.3517	28.5824	18.9865	28.3785	26.4692	15.7863	60.2358	65.1627	26.5964	1.76066	24.7254	33.2866	1.15858	8.47026	17.0394	2.95576	18.7599	31.7418	5.33528	29.2315	26.6652	2.99249	24.7251	8.20152	6.59132	32.1889	5.82534	14.8187	25.4137	5.31424	2.15741	11.6821	81.9692	99.6217	40.1653	58.5248	25.7819	42.9223	33.704	58.0788	28.436	39.601	36.9614	68.8696	27.5119	31.2946	32.6842	23.7478	32.7006	47.8802	78.9963	20.0823	37.2325	17.028	22.572	1.85868	2.00353	2.2754	35.7125	25.0668	0.512506	120.007	0.557017	0	0	0	40.0911	3.3971	27.9016	71.9256	4.17696	13.1931	9.25971	7.46563	16.0156	16.6671	4.94259	20.2639	0.551177	2.37696	79.1293	8.749	25.0997	8.59633	8.8405	3.33598	2.46095	20.7177	11.4802	15.5935	16.9852	25.057	71.6915	38.4345	94.0109	14.964	31.3171	1.0974	36.7382	19.0716	33.8774	35.0167	33.2079	58.0732	15.3962	46.2439	14.6751	17.7734	21.5652	31.1357	12.2669	1.81625	96.5506	92.3727	14.5083	21.8165	8.93101	25.3939	0.781424	47.2718	32.0836	29.6571	81.9414	33.7752	61.8319	37.1078	37.283	54.4457	60.6837
DUS2	2	0.623046	0.146051	0.944344	0.468474	0	14.4851	7.32844	16.1456	9.89881	0.474395	0	7.86648	0.846351	0	6.76258	1.65587	0.544948	0	2.85207	2.1454	2.39733	2.78339	4.28125	14.3955	6.06205	0	0.097488	1.94062	10.7527	17.6995	14.062	1.40908	13.8294	11.8335	11.8092	0.41526	9.88734	1.79354	0.294194	3.78175	2.72322	1.07952	3.64471	0.991953	12.1965	0.917492	2.75313	5.7825	1.65429	14.2244	14.0081	1.83838	0.677843	6.44391	3.42214	19.0911	14.9171	23.4804	8.67022	14.4634	14.1234	13.7275	16.6776	15.4879	8.19575	18.2	10.0106	17.2538	13.8513	4.01684	11.8702	3.3639	3.69819	8.43096	10.188	11.5214	6.16923	1.1943	0.449276	0.947092	0	0	0.142063	0	0	0	0	0	0	0	0	0.203071	0	0	48.7619	0.516994	0.576975	0.924861	0.307336	0	0	0	2.79749	0	0	0.622748	0	0	0.079339	12.7033	0	0.201633	1.97844	10.3629	14.4758	7.92315	1.57344	2.21905	1.99264	0	3.9318	1.26487	3.96706	2.94016	0.588254	0	0.073976	0	0.203917	2.24548	3.47235	0.433499	6.59832	21.8318	7.26417	0.677905	0.093379	1.92118	9.98021	0.084174	0.599302	0.059235	0.282708	11.2082	23.0574	1.55761	0.910238	0.231574	0.203451	0.161099	0
DUS3L	6	27.7692	0.154632	0.499695	0.991684	15.7687	0	34.9175	93.4066	0.945044	186.058	0	105.483	4.98261	0	49.7999	4.23791	0	2.95482	1.96807	1.1493	1.37354	6.28524	8.81471	27.8511	8.90222	1.09646	6.03433	0	59.9738	0.889458	16.1046	0.075492	3.30393	0.482843	0.321493	8.49279	50.4771	35.8119	56.4637	2.47067	10.8602	0.930651	2.26966	0.329634	6.53068	1.0703	2.11741	3.33975	1.00252	0.72493	18.2283	0.797592	0.189156	5.1055	66.7027	49.0732	7.99033	22.7741	7.76929	16.2513	7.07213	15.4769	1.14926	5.73828	12.9243	1.6849	7.15436	2.02911	9.88612	4.20214	4.10838	3.48071	2.52438	2.90912	12.1438	1.94505	4.8663	0	0.481242	0.360579	0.295825	0	0.075161	0	0	0	0	0	36.2816	19.408	41.3239	17.8458	0	16.6944	13.7517	0	14.0695	9.42219	33.2249	0.333327	1.5623	1.51408	1.11982	1.77994	0.421506	5.31456	0.352986	0.607515	0.39713	10.8867	26.1438	14.2515	7.44097	20.5039	46.5314	7.00524	26.8126	3.42796	6.3107	0	26.9876	13.162	17.3415	14.2913	12.0626	11.9482	6.09994	5.97962	9.16532	5.17087	11.2579	6.50073	0.219418	14.1351	48.2255	12.74	91.8311	22.1987	28.0814	9.02208	19.169	0.102545	4.20545	7.68835	5.20127	22.8781	52.6303	20.2899	17.3658	36.3274	0.242728
DUS4L	2	0	0.163196	0	0	0	0.29528	0.67096	12.6606	71.218	6.36472	0.134841	11.9955	0	3.76687	6.70258	0	9.72998	9.27694	3.34292	1.81006	10.7106	8.12853	2.03741	1.87768	8.38721	0	1.43722	8.90986	8.33138	2.3131	4.38722	3.34764	7.59424	4.2084	6.44181	2.62376	17.8223	0.235961	5.41338	7.30364	5.01646	3.668	13.3082	10.5397	0	5.30067	0.83608	1.83851	13.4495	12.3483	6.54155	8.00539	3.64243	4.08854	16.2444	3.48729	14.0043	2.67523	5.53777	5.24835	8.25271	15.2356	12.2831	10.0853	8.51813	2.2137	6.0965	12.4208	6.1503	15.7878	7.443	13.3396	1.64961	3.5419	8.37389	8.89316	13.5326	11.7482	19.1208	19.384	1.07508	0	0.22452	0	4.13454	0	0	1.20107	0	0	0	1.1274	0	0	0	0	0	0	0.114581	1.78511	0	0	1.01312	0	0	0	1.83786	15.1088	0.352817	0	3.28956	2.17784	2.82591	1.48482	0.887782	1.3982	0.883574	0.208162	0.241077	0	0.645899	0.495897	2.02816	0.65892	1.23965	0.268254	0.991704	0.697972	0.455764	0.092912	3.36904	0.04131	0.069647	0	0.271928	0	0.244647	0	0	0	0.055785	0	0.736281	0	0	0.501878	0	0	0	0.179712	0.158365
DUSP1	5	8.98459	12.1581	0.261993	5.71637	5.08882	0.10412	3.8843	1.3544	19.7164	24.7613	1.41769	74.9201	1.41096	2.2595	1.20664	7.33686	1.20823	11.4392	6.91745	8.91164	6.20338	2.18754	4.5879	0.331613	4.31934	0.293948	0.054103	40.3786	1.61672	31.8794	3.54554	11.9137	6.34182	0.627456	0.674323	1.84019	17.0775	8.19017	0.748121	12.0329	0	7.18617	2.93779	0	9.29384	0.101262	0	0.148646	0	0.079736	0.045763	1.37628	1.24784	1.99134	0	0.865289	0.713726	0.519649	0.176559	0.533474	0.141499	0.298948	0.046122	0.236081	4.00416	0.022166	0.401375	0	0.211324	1.22943	0.616172	0	4.09686	0	0.621562	0.107669	2.79503	0.406159	0.504146	0.758108	427.388	231.238	450.186	121.55	165.297	376.839	3.73161	230.887	193.561	109.588	39.6098	1121.1	303.578	317.442	14.8003	205.982	103.216	376.361	93.6618	229.342	67.7135	401.913	356.33	93.4317	94.7969	0.345029	9.90256	22.5702	0.438222	110.648	160.506	160.276	541.125	280.366	102.136	75.6083	53.6961	33.7724	44.1692	564.506	281.962	209	255.149	128.283	119.35	38.238	70.107	66.4035	61.5107	100.179	140.594	365.723	408.27	76.7723	89.9418	243.3	116.022	78.4286	27.3478	69.2568	93.2566	100.545	98.6849	101.858	89.7307	240.319	47.3435	79.9845	102.593	11.1579	50.0272
DUSP10	2	5.09148	4.18581	1.53376	51.6714	0	3.14629	5.63594	2.44931	7.91854	0.035969	86.7427	12.6858	19.4574	19.8209	0.268597	5.62253	3.70386	12.5047	4.66609	12.4057	11.433	15.7962	19.5738	10.4985	17.576	10.13	9.65629	23.0713	12.0796	3.18114	8.19592	10.2346	55.0008	11.4973	11.6258	11.252	10.82	35.7007	11.1708	11.0162	7.80817	3.94549	4.50862	9.30554	6.22521	7.88015	3.04645	7.57401	11.9074	13.1081	7.91161	11.3515	3.95149	9.55815	26.1806	18.0041	46.7396	11.775	15.6397	18.2761	33.7511	27.8577	57.9451	24.6738	28.8606	25.5023	37.4982	33.7945	38.7642	3.7025	2.76901	0.290258	0	16.417	29.0873	31.0104	31.9236	24.2983	30.1919	27.2606	0.142683	0	78.2362	0	15.0685	39.246	0	0	0	0	9.66595	2.34654	15.105	14.3426	11.1013	28.81	0.791829	3.77454	10.6727	6.46293	14.9513	48.2848	5.26088	17.6928	0.368079	0	0.289584	0.816181	0.213153	0	0.080338	0	5.50413	3.95083	0	0	0.570452	0.14105	0	0.239496	1.24457	1.56764	2.60456	1.9125	7.26045	0.6551	0.421472	0.315879	0.355489	0.056822	1.3611	20.4528	5.40563	0.065979	3.93728	3.63703	0.097885	0.01905	0.750751	0.219243	0	0.04053	0.385143	0.053338	2.05246	0.462674	0.111201	2.05039	1.02943	1.76548	1.15819
DUSP11	2	38.6215	8.8679	85.4527	1.32007	0	20.695	6.27803	16.6875	21.0498	53.705	47.7697	30.6755	17.9068	17.2907	1.1978	4.65154	12.257	31.5231	39.3412	85.4596	95.2446	47.6276	25.1345	19.051	38.7135	62.3723	44.175	62.6726	43.0671	14.8135	32.7723	70.2906	65.17	28.7627	76.6697	9.61903	37.79	68.4861	41.8261	59.5527	30.4082	12.9656	21.4525	48.9382	5.36622	33.4354	8.0466	13.0739	38.551	41.1158	2.87703	38.4856	10.517	32.3831	8.4322	25.5347	89.5918	19.4186	52.4959	35.6596	88.695	80.5949	133.516	79.9904	53.4615	42.7861	102.599	138.732	81.3982	4.06643	46.3325	3.0999	25.9749	9.68472	73.5374	184.275	45.4738	31.7286	20.98	12.3704	0	3.67353	0.701205	6.66301	0.654454	0.989598	0	0	0	3.99042	20.4177	4.74673	9.79796	2.21382	8.48542	13.8663	0.273323	1.30129	1.45383	0.183863	3.22156	3.10133	0.320248	0	0	0.874986	10.2755	39.2654	0.550252	3.83507	6.31851	9.02325	19.132	5.52807	0.987634	7.2138	2.80252	3.74594	5.24795	0.099146	5.40028	5.30377	3.44176	2.86046	1.65445	2.37229	10.5394	4.80488	4.90581	9.35138	9.17631	3.41783	26.0699	19.6589	9.21998	1.43626	2.84032	3.96438	1.69585	8.77542	9.88172	10.5738	18.8596	30.2539	3.06826	1.18243	2.56374	2.22395	6.02973	1.13229	1.99645
DUSP12	2	5.8991	0.555906	1.80393	2.66171	4.36238	14.2774	6.02644	0	0	23.5863	0.714119	34.4745	24.3713	5.85011	5.79606	0	0	0	17.9684	19.3925	11.3897	3.76577	13.8005	0.803427	19.2641	0	14.5197	15.8468	32.3082	8.88914	11.356	20.7946	23.6263	41.0201	3.87756	6.63639	27.4701	22.2597	0.082055	16.5297	14.2019	3.08935	9.40154	7.10781	1.44298	2.51642	7.92844	7.34731	7.42483	22.1608	4.87115	14.1417	2.90891	13.658	30.772	8.11085	24.734	8.37003	22.0968	13.2602	27.5015	34.5843	34.498	26.8438	26.164	19.8069	31.1539	29.5404	22.2459	12.6133	6.97308	3.33093	4.17893	7.10516	28.0657	21.4786	16.6758	33.6396	37.8811	37.2455	0	7.41462	0.674411	0	0.885119	0	6.34428	0	14.3076	53.9388	60.2937	13.2459	43.5479	9.50458	29.3008	32.4503	12.6353	47.1581	10.653	8.99559	4.30537	1.67555	0.432029	2.94806	0	3.51903	12.9076	5.77402	0.290511	0	12.5494	11.1564	40.6984	8.35293	8.48113	5.15162	16.4356	5.12481	11.4514	0	16.6874	10.3297	12.2292	8.52724	2.21909	6.39176	8.42719	12.3028	13.9533	17.8899	18.2645	28.3536	10.3826	25.2908	6.18695	8.07726	29.999	15.7554	3.46036	6.14032	6.29188	7.60865	33.7871	4.25336	2.87157	3.63962	11.4046	8.44086	6.52067	5.16434	17.4205
DUSP14	5	0	6.36381	3.31318	2.18051	0	23.624	20.7388	5.20109	6.85595	54.0492	3.73205	20.6934	10.6438	3.17975	40.9847	2.55912	12.6442	4.45338	31.9077	1.01254	7.45241	10.3064	14.3975	19.0679	22.4925	2.9723	17.479	16.9113	33.3682	13.7796	11.3677	37.1096	51.1609	18.7376	45.1402	10.2604	29.2915	4.83553	36.4607	14.7804	26.6294	13.4555	58.5423	74.6917	33.0943	65.0221	7.6863	48.238	80.4491	79.9117	9.14416	117.972	27.8757	45.5675	48.4207	23.5761	38.4179	31.8544	36.1	79.658	54.5848	35.1253	44.7172	50.0434	38.0279	52.866	51.966	72.7121	38.1653	39.694	6.87215	31.6314	33.1548	53.6116	70.3908	43.8208	42.4085	50.3444	50.5071	72.3159	0.813468	40.4653	0.220731	4.87456	137.899	40.7992	0	58.9324	3.89373	79.2261	73.512	13.4931	52.8993	36.7705	10.7213	153.607	32.3134	91.671	54.7441	117.234	16.9993	25.9921	52.8369	0.805741	45.7599	0.962778	56.1533	17.8955	1.80803	2.81628	62.4868	50.165	81.3503	105.549	3.47842	1.90435	136.714	9.19224	24.7179	63.0946	75.63	78.796	34.1125	4.54721	10.014	95.9737	120.014	37.9421	41.8639	41.098	30.4309	76.6523	29.3783	10.1108	0.271689	2.11136	9.32571	8.68213	7.69909	10.1222	12.7651	26.8521	18.2891	0.890732	2.34305	15.9127	7.16762	12.2975	20.8778	12.6483	19.1195
DUSP15	3	0	0	0	0.969271	0	0	1.31672	0.273698	0	0	0	0	0	0	0	0	0	0	0	0	0	0	0	0	0	0	0	0	0	0.180142	0	0	0	3.00404	0	0	0	5.95439	0.073943	0	0	0	0	0	0	0	0	0.135501	0	0	0	0	0	0	0	0	0	0	0	0.12631	0	0	0	0	0	0	0.068229	0	0	0	0	0	0	0.157257	0	0	0.180485	0	0	0	0	0	0	0	0	0	0	0	0	0	0	0	5.77159	0	0	0	0	1.9069	0	0.268983	0.938549	0	0	0	0	0	0	0	0	0	0	0	0	0	6.36726	0	0.216187	0.27702	0	0	0	1.20788	0	0	0	2.9956	0	0	0	0	0	0	0	0	0	0	0	0	0	0	0	0	0	0	0	0	0	0	0	0	0
DUSP16	5	0.820762	3.92946	0.694342	1.54269	11.0322	7.7309	3.98498	2.18961	2.95553	1.08562	0.38521	9.73987	3.79962	3.9815	4.48071	0.820324	0.900462	18.986	12.1463	15.6775	12.0572	5.98659	16.1732	7.79102	9.89734	12.6663	1.46656	18.4918	8.19412	11.246	21.8248	3.33118	10.4839	8.41202	4.1281	12.9147	7.89384	4.46007	8.97465	11.2877	24.2027	4.23645	6.43382	2.46516	3.25952	2.8832	2.91626	7.5221	4.26814	12.075	5.65103	6.57488	2.54606	7.69447	6.89487	5.66111	7.41344	6.05827	7.16779	7.89844	15.9836	6.27788	23.1176	13.4862	8.20171	16.0713	7.15538	12.496	7.85756	6.78595	12.0195	4.95925	1.46565	11.0975	17.6389	14.8237	4.90474	5.57182	5.44353	4.94999	0.722583	5.99665	0.2799	0	1.81103	0.702564	0	0	7.07662	44.6837	10.2339	1.12457	2.96424	5.53329	19.6747	5.59961	4.11234	8.23966	24.0983	9.62236	3.96697	8.75039	12.5747	16.8124	26.8064	1.74883	10.4408	10.1009	0.053644	9.54067	16.3058	16.4022	34.5497	68.6237	4.63563	5.05715	13.5186	31.68	51.7387	13.0792	26.6332	23.3179	12.6079	9.70121	10.4918	9.38035	11.8191	18.5651	21.3432	31.2217	32.7139	52.2113	34.9984	15.2679	10.2481	4.32489	11.1261	15.7259	13.1601	3.84829	13.2725	5.21848	24.0801	19.6944	21.9556	5.32816	9.4314	5.23443	13.7142	9.26553	10.0626
DUSP18	2	0.687791	8.37078	0.419135	0.344731	0	4.92513	10.3309	1.61363	24.1331	6.98814	0.197534	2.86862	1.96014	9.26901	10.7094	2.43905	0.803212	2.52563	2.33554	6.40513	2.05439	3.8485	2.46469	5.24732	9.69459	8.31919	3.63066	6.36396	5.53153	10.5093	7.29166	13.7522	11.3709	8.41796	13.7843	7.34712	6.27592	5.37483	1.64721	6.27733	9.76005	15.2235	11.0502	7.26542	22.0301	12.8522	6.82646	19.5168	8.15734	20.8585	22.6836	11.2131	2.01139	10.9978	26.9995	25.2679	28.5081	35.8002	27.8832	13.5093	26.5191	29.3051	27.3615	29.9843	43.298	29.0777	28.1683	30.4488	26.9915	17.8631	35.3866	52.3874	56.113	34.8153	21.6835	24.0092	28.8482	79.8826	55.3791	50.9336	0.025787	0	0	1.76931	0.190615	0	2.48072	0	0	0	3.63423	4.54541	0	0.008986	0.053819	0	0.140539	6.19301	0.103697	0.176781	0.452383	0.160914	0.132602	0.804315	0.63186	3.58868	4.92911	11.1113	1.45715	8.03657	6.32273	0.443892	0.561006	2.32795	3.81326	2.82923	1.23512	3.51527	3.29916	2.80188	0.483708	0.728102	0.214476	2.5143	1.02229	0.655863	0.873374	1.6075	0.097515	0.267654	1.44894	0.129584	1.40047	0.184055	16.8092	21.6858	7.53803	0.953759	15.6998	10.3078	0.343739	14.5405	18.7053	0.604534	12.7219	22.232	28.0552	11.2413	0.677421	5.493	4.59772
DUSP19	2	0.513123	0	0.094166	0.188156	0.917991	0.266009	0.255841	1.48551	2.77696	0	2.56344	0.306665	0.835433	0.810292	0.096004	0.778018	0	0	1.08669	0	0	0.964996	0.686443	0.80182	1.01157	9.25111	2.54959	0.059834	0.595438	0.034448	0.014979	0.625776	0.566765	0.867997	0.544458	0	0.146491	0	0.165303	0.792007	0.97235	0.215441	0.67182	1.0561	0.305817	0.810089	0	0.523098	1.58011	0.739241	1.40935	1.18565	0.226978	0.645099	0.686676	1.24437	7.36393	0.643293	5.1205	1.60621	4.08609	3.11292	3.45896	6.41521	1.61805	4.0447	5.93862	9.2146	5.55935	2.3566	4.93442	1.86752	2.08532	0.442377	1.78647	5.63136	5.5626	10.5413	12.828	11.8859	0	0	0.003548	0	0.064442	0	0	0.435807	0	0	0	0.036689	0	0.02543	0	0	0	0	0.10007	0.051179	0.557906	0.087542	0	0.523108	0.13673	2.44278	0.067804	0.762175	0.885568	0	0.023565	0	0.097078	0.74542	0.202008	0.718951	0.126511	0.116572	0.153972	0.113587	0.134088	0.000677	0.281482	0.314855	3.24037	0.293395	0.031151	0.10423	0.137125	0.124217	0	0.015589	0	0.26263	0.025655	0.018795	0.330477	0.178934	0.031884	0.053008	0.029061	0.056952	0.031321	0.001417	0.003688	0.077774	0.005482	0.032875	0.111477	0.149397	0.11063
DUSP2	3	11.9045	2.79629	0	0	0	2.68286	3.47537	6.25313	0.755666	3.90009	0.346964	15.5418	1.74732	0	0.496937	1.1268	0.742286	0	0.463635	9.1969	2.72922	11.192	2.72678	8.1962	6.20116	0.217518	0.133465	0.407435	11.5591	0.118063	0.676991	0	0.618996	0.256885	0	3.95455	0.163538	0	0.058043	3.96024	3.36244	0.738542	2.25893	0.35512	2.07934	0.863558	2.71338	0.227214	1.31437	1.94574	12.6162	2.64322	0.304555	0.203775	0	0	0.147064	0.637926	0.324493	2.80116	0.434016	0.275882	0.170131	0.943346	2.18851	0.300638	1.12318	0	1.1094	2.08683	0.756716	1.74508	1.00676	11.749	0.771611	0.333836	0.237433	1.38827	0.886212	1.65042	25.66	393.198	0	0	254.091	0	16.0478	292.727	288.905	3.86372	1.94418	36.7619	20.8779	55.7322	56.8234	33.9282	3.43857	927.935	504.755	146.002	100.544	16.2166	40.5243	38.2943	62.3724	2.96743	0	10.7943	0.106789	1.23828	31.2418	28.4205	76.609	61.2438	8.22948	6.15186	28.8671	11.3348	3.47494	184.514	78.5703	64.0005	154.5	14.4736	32.8625	60.7241	24.612	3.41863	5.58799	13.3822	4.781	16.1575	18.0665	0	0	0	0	0	0	0	0	0	0	0	0	0	0	0	1.21016	0.21942	0.386854
DUSP21	3	0	0	0	0	0	0	0	0	0	0	0	0	0	0	0	0	0	0	0	0	0	0	0	0	0	0	0	0	0	0	0	0	0	0	0	0	0.698998	0	0	0	0	0	0.988033	0	0	0	0	0	0	0	9.03727	0.840714	0	0.440411	0	0	0.33195	0	0	0	0	0	0	0	0	0	0	0	0.439391	0	0	0.618135	0	0	0.325489	0	0	0	0	0	0	0	0	0	0	0	0	0	0	0	0	0	0	0	0	0	0	0	0	0	0	0	0	0	0	0	0	0	0	0	0	0	0	0.474358	0	0	0	0.201925	0	0	0	0.103006	0	0	0	0	0	0	0	0	0	0	0	0	0	0	0	0	0	0	0	0	0	0	0	0	0	0	0	0	0.842784
DUSP22	6	354.95	74.0169	125.117	255.964	225.217	260.308	230.227	112.821	154.352	197.849	230.653	102.715	213.359	146.993	169.819	60.915	14.1459	169.646	217.346	172.042	205.379	148.314	140.827	177.398	177.742	277.675	162.716	170.127	156.155	226.083	190.005	138.524	191.642	239.79	119.189	161.406	138.745	306.78	198.519	198.873	244.97	266.671	28.8289	12.6131	54.8043	26.4582	31.4948	127.089	22.7835	37.6855	136.097	27.1702	7.98454	80.9681	45.2998	76.4104	171.482	125.172	136.211	140.125	141.165	132.98	139.404	174.437	99.7469	172.913	111.192	130.004	121.644	198.193	350.026	178.009	312.779	87.6594	118.982	149.022	107.53	66.7128	50.5316	59.418	0.269425	11.9817	2.88262	9.62745	2.13732	2.75286	0	2.44649	5.10489	2.17168	0.603587	16.5005	13.9563	1.13701	0.929639	21.4305	7.94259	0	4.99235	6.10558	6.22318	4.04276	1.02647	3.18135	0.157641	3.32641	0	4.9207	0.238126	2.7431	6.34581	10.7483	0.963074	2.23702	6.75743	6.88748	7.88036	2.52477	5.42641	11.5252	4.15315	3.15255	3.13999	3.4196	1.77374	8.61065	4.65475	3.43379	2.24921	7.56637	16.1001	2.20169	2.84735	20.9382	1.2024	2.52776	23.8842	3.82122	1.30944	11.3789	7.63116	11.9744	10.158	10.1947	25.5612	2.0818	2.81832	7.6819	8.31589	7.88234	0.639732
DUSP23	6	55.7165	175.468	761.534	41.914	815.059	1327.84	442.785	1210.92	2580	1536.54	683.969	1404.59	2113.01	1419.84	416.702	117.693	75.294	386.391	391.34	150.042	165.835	246.349	371.555	1401.93	233.591	398.393	373.548	461.796	1215.65	711.881	343.874	272.987	327.27	324.266	203.305	125.946	1930.23	516.761	281.337	365.967	107.179	1167.44	56.2979	8.63266	32.4938	20.0924	44.3671	146.285	33.7936	23.8568	10.4832	71.35	13.0496	69.0603	5.47041	39.5981	26.2164	60.1847	62.3739	242.808	32.9022	198.46	59.2094	38.8629	90.8345	76.9095	14.8441	12.3861	65.0273	45.8669	42.4043	21.268	9.28182	53.238	24.3624	21.5387	122.705	3.64331	3.23019	4.03537	94.0186	50.2897	267.106	12.5558	4.10283	5.79596	0	0	64.0938	56.126	36.0025	59.5677	17.9828	5.28883	1.91188	2.23792	86.7891	183.322	3.17947	17.7737	50.8606	17.3684	85.731	4.39457	55.7966	23.4412	8.51107	23.2488	2.40202	116.634	20.9361	72.8057	147.936	200.864	348.072	181.121	145.199	53.1554	90.4749	51.3527	210.359	152.586	261.929	175.693	142.006	515.965	250.89	139.342	111.908	103.96	43.8896	100.702	74.1785	287.145	286.527	520.351	229.339	775.893	349.276	301.354	857.348	21.9208	461.332	291.957	534.453	632.899	266.429	487.307	522.128	1050.81	882.894
DUSP26	3	0	0	0	0.678077	6.65233	0	5.06772	0	0	0	0	4.29382	0	0	0	0	0	0	0.061479	0.944227	0	0	0	0.435236	0	0.153906	0	0.216075	0	0.062649	14.7594	0	0	0	0	0	0.173219	0.967843	0	5.84136	0	2.3515	0	0	0	0	0	0.432886	0	0	0	0	0	0	0	0	0	0	0	0	0	0	0	0.076936	0.096687	0	0.047656	0	0	0	0	0	0	0	0	0	0	0	0	0	0	0	0.102925	0	171.189	4.57312	0	0	0	0	0	0.073929	12.0814	9.58768	0	3.74964	39.911	0	0	0	0	0	0	116.549	0.304425	7.63943	0	0	0	0	4.44531	29.3326	5.93976	0.681723	0	0	0.909145	0.096247	0	0	0.829786	5.10324	18.9344	1.3059	0	0	0	5.73954	2.46602	1.6322	2.90376	2.82332	0	0	0	0	0	0	0	0	0	0	0.06823	0	17.3244	0	0.101305	0.055716	0	0	0
DUSP28	6	27.9815	0.21925	0	0	1.14706	7.97638	6.19439	1.20624	0	45.3413	0	2.22014	4.96807	6.13201	0.546272	1.2351	30.9186	0	2.7349	0.325612	2.39648	5.75452	2.13712	2.52309	2.26756	21.5003	5.27717	0	6.35855	4.79745	6.19972	1.07308	2.21749	3.37828	10.2148	1.85719	3.4017	0	0.063964	2.9919	7.65877	17.8442	5.451	1.83991	0	3.23124	0.371196	3.27948	2.64823	1.38133	0.731567	5.42854	0.665323	3.57274	1.92012	0	0.808598	0	1.18391	1.99243	1.45784	2.32014	0.994963	1.67092	2.89996	2.37097	2.16918	2.86147	1.29113	2.66554	1.6585	0	1.10353	1.3982	1.46875	0.808964	2.47563	0.670064	0.48607	0.118073	44.2284	0	0	0	0	0	0	0	0	0	0	0.306107	0	0	0	0	0	0	2.16652	0	0	0	0	0	0	0	0	2.67636	0	0	0	0	0	0.235125	0.62948	1.83843	4.38764	0.29882	0.735248	0	0.4098	0.512575	1.95932	1.01282	3.51472	0.72053	0.554557	0.729873	0.767476	0.250246	0.751844	0	0	0.189295	0.130911	0	0	0.160044	15.9877	0.063012	0	0.446412	0.070583	0	0	0.718222	0	2.47758	0.075772	0.601375	14.6346
DUSP3	5	2.56126	13.173	1.32669	0.240712	1.17484	18.7859	2.45421	13.7399	3.73818	21.0949	1.79595	12.5934	10.0875	3.11412	0.878168	0.426221	2.2458	11.7425	10.1786	12.5746	20.0577	9.9514	7.90324	3.83173	10.4447	11.3475	4.78411	4.9	11.7427	5.31487	14.2488	11.619	13.311	13.6924	12.0095	7.38543	5.86094	5.90286	6.1542	12.6284	8.95391	7.17313	3.40278	2.1503	10.1727	2.25685	1.81426	3.63266	4.44661	4.48323	5.62458	3.3925	1.11974	2.00778	3.29362	5.11713	6.86609	4.47669	5.36846	4.40571	6.89218	4.94989	7.40336	7.94173	7.0153	6.42677	4.4547	7.71708	4.34077	6.89274	4.10889	2.40987	19.0384	4.5445	10.3344	8.10426	4.67562	10.5545	8.59428	10.1142	13.746	10.6976	0.145673	0	14.8695	27.8945	13.0053	1.67006	2.76548	5.04196	16.8561	11.4631	42.3697	5.12509	23.567	16.9602	12.3018	10.4698	8.18251	10.1783	10.4515	20.0688	11.7187	0.535113	0	1.6035	1.40592	6.5735	1.16334	3.72303	7.06093	0.96217	4.98316	1.28171	2.45755	4.59318	6.25486	2.26664	5.62637	0.572983	2.71016	4.18438	2.15111	1.62889	1.21164	2.33886	2.39178	2.02499	4.94315	2.1757	8.79978	18.8769	4.18712	18.1233	8.16189	8.83824	0.691569	11.7153	2.72817	11.6443	8.92299	7.01411	5.41169	2.2069	6.55951	7.82826	11.4972	4.34862	15.0546	0.994845	7.59104
DUSP4	3	0	0.054053	0.087046	1.0439	0.28282	0	0.236532	0.719426	0.520524	0	0.616133	1.87634	0.107626	17.9715	0.487926	0.308293	0	0	1.16266	1.36649	0.147824	0.833632	0.951739	4.19178	1.36518	0	0	0.165964	0.180189	0.440932	0.157482	0	0.449959	4.39898	2.94397	0.774479	0.406457	5.53034	0.778507	2.62394	2.40348	0.796606	0.34562	0.025225	3.39333	0	0.187794	0.012667	0	0	0.015713	0.044752	0.042795	0	0	0.439294	0.19706	0	0.089757	0.06619	0	0	0.077355	0.059405	0	0.073764	0	0.014191	0.051044	0.096004	0	0	1.928	0.060644	0	0.123343	0.032164	0	0	0	0	0	0.236786	0	8.85529	0	0	0	0	0	10.7676	11.711	6.42998	1.61172	0	2.10548	0	2.06473	2.29636	1.58473	9.1152	0.323693	2.40155	0.386902	0	0.231975	0	0	0	0	0.087171	0	0.378967	0	0	0.144715	0	0.065944	0	4.13512	0.04924	0.28321	1.31102	0	0.885422	0.088911	0	0.004273	0.008638	0.015316	0	6.52515	0	0.003848	0.012966	0	0.014777	0	0	0.001114	0.009208	0	0.106074	0.002343	0	0.037885	0.001621	0.308756	0	0.026992	0.064374
DUSP5	5	1.08127	3.41926	12.0611	1.2195	2.65032	4.083	0	5.2129	6.76805	2.05516	12.8194	5.61823	17.1864	10.5693	0.417865	0	0	2.4828	6.06818	2.07029	5.88558	8.73497	13.605	7.59485	30.2166	29.0908	36.0156	27.171	2.72537	5.56684	7.18125	0.895431	11.9215	1.39298	6.00296	9.19348	2.61848	8.56559	0.072544	9.76755	4.92354	2.33703	16.375	10.3222	6.60833	5.75728	8.26483	11.5789	9.69857	26.9726	19.7061	15.8908	4.8205	5.72221	54.5163	63.3204	137.364	55.4009	66.8692	38.9703	64.9437	46.9426	82.2372	85.1919	62.5002	54.5272	111.184	126.055	80.8235	13.1395	44.5827	14.9904	5.13425	11.3726	57.1582	76.5737	71.2464	141.282	58.173	54.7814	131.882	13.5592	0.800503	1.38623	18.8161	55.8071	1.46138	63.6539	17.6644	2.44251	70.5286	60.3182	112.598	38.9021	131.348	195.454	30.4195	18.4641	34.2035	52.1972	26.7609	225.33	108.571	23.0226	9.90365	0.810766	0.985398	17.1985	0.276802	12.5834	49.0122	17.0567	10.0624	9.0876	6.70454	8.80547	31.8407	8.02833	12.35	141.689	27.8195	18.9253	7.72036	17.6571	12.2572	18.7391	41.3278	11.7295	18.3141	28.8669	23.5697	19.4468	7.1225	9.94649	0.672582	11.1049	7.35874	6.93509	7.21741	4.37958	16.9078	2.25731	0.775927	14.3103	5.97059	2.43983	0.182088	1.30583	0.286931	1.67751	0.615708
DUSP6	5	20.5245	0.106751	0.593399	0.887164	0.558533	0	0	0	0	2.42372	0.188628	2.83768	0.076855	0	0.087933	0	1.37866	0	0	0	0	0.042288	0.539555	0.043483	0.791587	0	0	19.6371	0.058773	0.461069	0	0.130043	1.47154	0.103785	0.66419	0	0.088534	3.26603	0.05235	2.06129	7.7072	1.96912	1.69657	6.16613	0	1.55985	0.183907	0.321734	1.22274	3.783	5.23078	1.48521	1.66723	0.274569	0.625676	0.142866	3.89622	0	2.40642	0.656096	4.31671	4.21004	3.28482	1.31217	5.15306	0.116658	0.264593	2.19532	0.58927	0	0	0.157815	0	2.88323	10.7859	1.75087	1.58798	4.46559	3.40118	2.92405	23.9267	8.21591	0.358075	8.21378	109.458	18.1326	0	0	130.299	0	0.860509	98.1237	43.3241	21.21	4.60415	34.2147	0	25.1308	9.09252	83.36	1.45708	16.487	9.28608	2.28576	1.43939	7.52947	6.21687	9.09794	0	16.584	35.8286	15.3577	35.7038	53.6902	5.14811	5.66082	3.9895	41.3864	49.4852	25.0682	9.22708	13.7649	28.0766	26.1021	15.9549	0.151308	3.6391	14.0256	17.2436	18.4434	45.5605	14.0102	213.579	0.04576	0.062837	41.8423	3.91664	4.2862	0.904995	0.061568	0.145727	27.7094	4.99315	7.92528	1.41924	21.8038	3.94521	11.4382	1.75217	1.121	0
DUSP7	6	0	2.52104	64.7347	1.24634	10.6538	122.639	12.071	26.3872	16.3833	6.28744	14.6751	60.1606	129.725	20.8703	68.48	2.20499	4.7201	21.2946	33.1263	4.75654	44.01	51.7606	71.8264	78.2802	42.2895	32.2616	32.2037	31.4258	51.2211	44.1075	32.8044	37.7582	61.6786	63.8709	18.3565	30.8607	40.8267	41.1297	30.4551	35.4438	17.3575	3.2185	9.68969	11.1488	24.818	9.08218	5.35366	12.9059	10.7846	18.2434	7.60497	11.6498	2.80858	12.58	13.3594	41.2871	43.9785	25.4939	22.0481	24.415	43.3417	47.272	85.1622	41.3857	36.1341	55.4185	40.8399	60.0997	33.1236	8.56024	6.91894	9.90628	2.95484	7.18466	52.9514	42.9837	28.1469	47.5264	84.7345	82.1751	50.3187	6.06014	0.377328	2.13585	18.3656	2.12027	0	0	0.275774	0	10.4662	9.61254	2.3058	2.80443	0.534847	8.92528	0.634099	4.92583	6.03282	3.96648	2.14836	3.34285	18.995	0	0.163187	0.207387	0.095193	0.820782	0.267315	11.4491	0.123788	0.089082	0.397773	0.83846	0	2.10124	0.418616	1.71059	0	0	0.551357	0.918515	4.46698	0.534706	1.08654	1.43505	1.03242	0.050897	0.01687	0.500944	3.26737	3.4811	1.54668	0	0.741075	9.32117	0.092764	0.094408	0.118202	5.31408	0.066161	0	0.844709	7.59638	0.147284	0.337963	4.46539	0.205495	0.898156	1.17969	0.47221
DUSP8	3	1.1751	0.068663	0.442484	0.662628	0.359259	0.267376	0.150134	0.780743	1.05599	0.222387	0.061091	0.707852	8.11524	0	0.112805	0	0.257651	0	0.598613	0.102091	0	0.027165	1.40996	1.33846	0.815638	0.049682	0	0.491731	1.61851	0.12137	0	0.133623	0.314122	0.044646	0.071057	0.589481	2.34719	0	0	0.379878	1.79372	0	2.49793	0.31884	1.43603	1.54474	1.30899	1.10691	0.578699	1.14242	5.02947	1.44491	0.487375	0.531614	0.805906	1.84153	0.349741	0.888505	0.398155	0.05611	0.53505	2.44567	0.274903	0.854474	0.978286	0.046861	0.170297	0.324324	0.177899	1.37931	0.438543	7.66045	3.84419	1.87803	0.681405	0.067313	0.939613	0.52738	0.46928	0.54519	0.165445	4.90759	0.066825	0.760699	0.216461	0.167374	6.36601	2.29983	0	6.60608	4.63712	0.4983	0.326652	0.258745	0.068851	1.21557	2.68502	19.2165	30.6299	3.06241	0	9.2551	0.674073	1.71874	0	0.294342	0.102024	4.22408	2.63495	0	0.775097	0.252156	10.4827	16.0926	0	0	5.29471	0	0.022622	0.492681	5.2042	3.03568	1.23364	0	0	10.7286	1.9506	0	0.691941	0.038935	0.691347	6.89219	2.89082	2.81887	0.040225	4.45093	0.021872	0.03343	0.011866	0.753251	4.42375	0.47134	0	0.026812	6.06811	0.225319	0.1978	0.40092	1.76871	6.84771	0.334919
DUSP9	3	0	0	0	0	0	0	1.18047	0.379107	0	0.439394	0.237873	1.84547	3.81451	0.941719	0	0	0	0	0	0.201117	0.369966	0	0	0	0	0	0	0	13.8294	0.039935	2.5289	0.033008	0	0	0.093694	0	0	17.6657	0.038829	0.23839	0	0	0	0	0	0	0	0.031192	0	0	0	0.055032	0	0	0.396205	0	0	0	0.221983	0	0	0	0	0	0	0	0	0	0.044026	0.158477	0	0	0.685404	0	0	0.134205	0	0	0	0	0	0	0	0	0	0	0	0	0	0	0	0	0	0.08522	0	0	7.64655	0.857471	0.094771	0	0	0	0	0	0.227559	0.865869	2.36296	0	0	0	0.654715	0.248896	0.219404	0.289932	12.7596	5.5907	6.31625	1.34863	0	0	0.367034	0.538043	0.161725	1.67633	3.27277	31.5944	6.10261	1.15719	1.13233	0	0.458532	0.437234	0	0	0.639601	0.366018	2.24764	3.39262	1.63606	0.274896	0	0.493665	0.043635	2.32878	0	0.72111	1.36177	0.071523	0	14.1342	0
DUT	2	17.803	0.303632	4.38929	0.581812	4.68957	22.2459	1.18627	78.4653	40.26	13.402	23.7943	92.8121	16.9168	62.1934	5.11647	2.57865	33.8068	0	3.90113	14.7601	5.95893	2.38769	30.216	8.40288	14.9152	17.912	21.9425	25.4467	52.0391	3.82799	9.26001	9.14269	5.15769	18.4443	6.68728	1.28674	126.591	17.5697	20.7238	6.59655	1.11812	44.2367	30.4344	32.0086	49.2101	36.556	16.7075	31.9045	28.1096	43.0353	36.5337	38.2538	14.0554	49.0649	45.0799	17.9852	43.2715	17.5488	62.9525	30.5666	59.1946	100.704	31.6312	41.9977	40.8056	25.2398	39.1469	22.8116	12.2413	14.3779	56.5611	29.7191	6.41901	19.8387	38.5673	43.33	145.837	24.0604	19.9737	16.0139	44.1195	0	0.264819	7.66403	1.1516	2.18565	0	0	4.66277	5.2676	5.2917	4.17521	13.8147	0.669625	5.6517	7.07327	12.9648	2.23561	2.9839	0.324588	2.84636	17.7412	21.3779	1.25736	0.89122	4.24754	44.3901	11.6717	5.07849	6.76113	6.38268	23.2403	7.36303	9.9511	33.434	41.9738	39.5929	20.3773	22.1478	9.85193	9.67526	7.44341	28.0708	11.6438	16.514	35.9124	20.8323	19.4703	17.1433	19.299	28.5063	9.54258	9.31369	12.4419	7.72749	32.5525	16.21	9.39838	2.44173	0.88872	2.90513	11.9749	13.868	15.6139	1.59256	1.88373	3.0089	7.55209	11.0277	3.18505	31.6226
DUXA	3	0.419438	0.093453	0	0.327877	0	0.005499	0	0	0.451175	0	0.027589	0.06175	0.073878	1.01635	0.282441	5.32644	0	0	0.00543	0.046308	0	0	0.045667	0.202564	0	0.011277	0.015564	0	0.029272	0	0.02099	0	0.001617	0	0.005624	0	0.178593	0.144206	0.026593	0	0	0	0.196947	0	0.032548	0.168523	0.564669	0.522319	0.008142	0.098035	0.187737	0.216407	0.138913	0.042288	0	0	0.113913	0	0.059987	0	0.008123	0.043191	0	0	0	0	0.021062	0.012251	0.087917	0.265702	0.011912	0.244069	0	0.602481	0	0	0.011118	0	0	0.033699	0.018736	0.41723	0	0	0.23597	0	0	0	0	0	0	0.084465	0	0.032593	0.006534	0	0.040726	0	0.250272	0	0.03699	0	0	0.016686	0.368982	3.73089	0.429586	0.712344	2.38741	0	0.181682	0	0.08559	0.175081	0.547876	0.095053	0	0.185406	0.004117	0.147656	0.136208	0.076651	0.368137	0.530876	1.02139	0.801705	0.165851	0.244239	0.055763	0.010525	0	0	0	0.044134	0.219672	0	0.105782	0.06976	0.045508	0.063161	0.066212	0.246614	0.131712	0.091282	0.069783	0.086652	0.074726	0.170903	0.011709	0.356251	0.180131
DVL1	2	0.923308	0.864497	2.61491	1.73555	2.82696	1.67581	2.59496	12.9931	5.78846	39.6063	0.095447	66.8964	3.34596	3.75387	14.0653	1.8415	1.61725	6.35642	11.5982	5.62179	6.20447	17.1666	29.2455	30.4631	8.17263	10.175	4.96929	7.28994	38.9155	4.17448	16.4451	2.23789	14.8358	20.3086	2.35325	1.69484	12.1863	14.6493	22.9748	4.74278	26.2472	17.5409	13.4926	4.75335	7.33526	6.58763	5.77	21.4884	5.96101	7.81759	26.1857	4.06678	2.19315	7.61436	65.2315	152.998	85.6969	68.9506	34.3789	23.1135	36.4741	110.366	25.3166	32.4393	30.6812	32.9024	31.4569	15.8861	35.7917	17.2098	22.4225	43.4951	40.0326	32.0895	36.5209	24.1755	41.3286	0.63294	0.256535	0.506315	0.129873	48.2294	23.3879	0	7.16754	0.262214	0	0.400271	0	3.12397	19.6872	0.224648	6.68058	6.72941	0.433532	5.73835	3.53813	18.5156	13.9639	4.70793	13.3218	1.13422	3.5194	4.24152	6.36365	3.00213	0.898613	1.00255	0.59382	4.69969	13.2439	4.91559	0.35064	3.93412	30.4089	17.3926	16.3186	4.98791	1.10877	14.7534	15.8717	5.88891	5.88118	5.19607	5.23619	49.753	25.253	8.0564	4.15732	2.73136	1.82356	0.115971	0.81875	1.57507	0.06362	103.32	15.5831	11.0471	1.41575	22.9961	1.10637	0.787163	5.78668	6.50414	13.897	17.8109	11.8498	3.66159	6.30142	11.0475	9.572
DVL2	6	10.716	0	1.68562	39.2785	3.82731	47.826	0.228164	11.6905	0.800021	13.895	24.753	56.674	15.0425	7.25883	14.4589	0.593763	0	4.91764	19.7615	8.85399	11.143	11.5074	11.436	28.706	10.229	0.075683	25.6616	4.05925	40.091	4.93013	15.8999	13.3139	14.5337	22.9307	4.18939	12.3708	45.5149	4.67043	14.7219	11.2778	11.7064	5.39676	3.32175	0.287638	3.27433	1.19578	0.540285	3.19927	0.707745	3.75745	2.63658	0.385025	1.06142	3.01083	8.88151	20.7009	28.5308	13.6435	14.9816	9.93156	17.3218	37.1255	24.0396	15.8028	12.0811	18.1275	12.7152	15.3097	16.352	2.82631	5.72197	1.03026	7.42642	2.93969	17.6823	18.2105	19.6419	10.2609	13.6616	11.131	0.12562	59.7039	0.254137	1.14914	61.0512	0	1.20788	0	2.37823	15.1029	0.168441	1.95474	0	10.3187	0.366831	1.84977	5.60889	11.2761	0.291874	0	5.94842	0.626699	17.9886	0.372957	3.34098	1.11691	1.84229	0.70592	0.287435	24.0245	9.52131	13.4914	12.2082	5.70642	19.7432	11.6594	10.4475	1.22937	7.32961	7.15769	15.4171	11.4631	14.8139	4.05323	5.90898	39.6944	6.41021	8.9318	6.14764	6.02372	11.2804	3.67122	1.80187	5.77776	6.7645	29.3348	0.433354	3.23038	28.1808	5.72589	0.392259	45.2202	10.5521	7.75949	0.436654	4.67036	6.91641	13.8349	3.85092	0.231046	0.101741
DVL3	5	0	1.14575	0.776998	1.55234	1.89311	0.97934	0.131899	1.54565	25.7805	1.1715	0	1.04752	1.2678	3.36577	10.6028	2.06266	0.22642	1.18269	1.42253	0.358665	0.494735	1.16867	6.19255	2.67003	2.32872	4.64588	0.923085	0.185119	1.2946	1.29661	0.148706	2.14099	5.54488	0.882847	0.145548	0.863494	2.7182	6.44519	0.238692	0.789357	1.4271	3.55519	1.92021	0.252738	1.89232	0.893839	1.67436	2.45921	0.254779	1.00558	4.50598	0.448704	0.810289	1.21482	1.59296	1.61802	3.70882	0.780966	2.10488	0.714105	0.931829	3.6274	1.82882	2.42904	1.05363	0.71599	0.584741	0.791442	1.25897	5.35436	2.38967	3.86255	12.5916	4.06747	1.25673	1.16097	1.79405	0.800251	0.582546	0.489835	0.043613	0	0.088042	1.33849	0.570087	69.1551	0	0.224649	0.513953	0	10.9508	2.0526	1.72142	3.26147	0.060465	4.27042	1.09935	8.85824	4.36621	3.15342	3.45085	8.12621	3.24007	0.647214	1.61111	2.24825	0.09583	0.206671	0.692357	1.90664	5.10788	7.16816	9.11375	4.17245	7.9516	7.89587	5.6522	1.96751	4.70405	3.40283	4.89369	4.99445	6.80654	1.84377	4.26697	3.02521	5.69425	4.59451	3.48374	4.94177	5.45809	3.7309	0.777652	3.17028	1.97801	8.70305	4.20624	2.14514	1.15061	0.557224	1.99347	1.00093	5.84102	3.60203	0.251509	3.61174	0.231681	2.05565	1.16329	6.70259	2.78976
DXO	4	0	3.56052	0.057644	0.113922	10.4315	0.159173	0.309588	0.098062	1.07583	0.463727	0.092542	0.721557	0	2.98645	5.14315	2.00658	0.132187	0	1.32216	0.31728	1.84863	0.014156	1.35369	3.99315	0.789232	6.03818	0	0.254123	0.694565	7.24235	0.845442	0.784008	1.07695	0.411655	0.699225	1.81048	2.38595	1.35482	0.020751	0.886617	0.541257	2.634	0.160984	0.693203	1.66722	0.657017	0.904985	1.98727	0.484622	0.241927	0.188383	1.09617	0.189348	1.01585	4.05442	0.236925	0.078747	0.851735	0.19242	0.602753	0.522712	0.114695	0.252542	0.361912	0.79595	0.570177	0.272232	0	0.209593	0.598222	0	1.20706	0	0.644492	0.952992	0.047724	0.296245	0.173148	0.294748	0.389955	0	1.5853	0	0	0	0	0	0	0	0.689142	0.115634	2.59638	8.2882	0.937063	1.77772	3.52787	2.7394	1.57198	3.79273	4.82227	0.111141	2.892	2.53437	2.40007	0.89637	0.830393	0.202292	0.17416	0	1.54467	1.98078	2.93582	2.60162	3.13077	0.340867	1.16163	1.80733	0.161724	1.57504	0.051366	2.04887	3.10073	1.69732	0.658148	2.4267	2.34028	0.5404	1.6762	2.50447	1.5439	2.56193	2.7305	1.47748	0.691417	2.33685	0.881792	0.057037	5.05087	4.15802	0.153519	10.1288	4.50777	0.275122	1.91808	4.9049	2.085	2.65513	6.702	8.22702	5.79338	5.616
DYDC1	3	0	0.027035	0	6.83764	0	0	0	0	15.8753	0	0	1.84634	0.433924	0.192589	1.47867	0.347042	0	0	0	0	0	0	0	0.022808	0	0	0	0	2.57861	0	0	0.011169	0	0	0	0	0	0	0	0	0	0	0.267198	0.270334	0	0.176822	0.436186	0.22458	0	0.03899	0.277255	0.235732	0	0	0	0	0	0	0	0	0	0	0	0	0	0	0	0	0.040684	0	0	0.294029	0	0.295425	0	0	0	0	0	0	0	0	0	0	0	0	0	0	0	0	0	0.419807	0	0.247951	0	0.238865	0	3.34688	2.01709	0	0	0	0	0.565446	6.85348	7.01113	1.86129	1.51794	2.45657	1.33026	1.482	0	0.303465	2.7374	6.27862	0	0.879176	1.1784	0	0.831853	1.68102	0.858505	2.68409	3.32973	2.96933	2.01648	0.502997	0.796246	1.50361	0.302426	0	0	0	0.238222	0.016833	0.115834	0.377401	0.092004	0.195028	0.200104	0.135494	0.048584	0.138433	0.284007	0.01046	0.022059	0.02986	0.35544	0.226197	0.174291	0.359705
DYDC2	3	0	0	0	0	0	0	0	0	0	0	0.168968	0	0	0	0.483953	0	0	0	0	0	0	0	0	0	0	0	0	0	0.108121	0	0.043907	0	0	0	0	0	0	0	0	0	0.479477	0	0.440047	0	0	0	0	0	0	0	0	0	0	0	0	0	0.04733	0	0.052671	0	0	0	0	0	0	0	0	0	0	0	0	0	0	0	0.068202	0	0	0	0	0	0	0	0	0	0	0	0	0	0	0	0	0	0	0	0	0	0	0	0	0	0	0	11.0796	0	0	1.23947	0	0.159433	0.103386	4.82662	0	0	0	0.208409	0.372952	0.545215	0.767561	0.088363	0	0	1.37639	0	0	0.746714	0.780201	0	0.39398	0	0.067954	0.166398	0	0.105554	5.10814	0	0	0	0	0	0	0	0	0	0	0	0	0	0	0	0	0	0
DYM	1	0.518246	61.4134	9.40246	3.50698	108.588	29.5222	63.2909	31.8295	23.181	59.866	25.2375	25.696	22.4132	67.5101	40.7331	9.64237	3.17563	66.6279	45.2948	101.376	58.3994	44.5921	28.3331	69.1451	73.9402	89.0381	30.8301	63.9932	25.3009	22.0542	32.9277	48.3141	78.9506	47.1001	22.1248	37.8532	22.2005	19.4153	26.8441	66.3393	30.7387	27.3219	40.7571	7.75096	15.8363	9.2878	16.4808	38.2083	13.1472	8.08572	25.2867	14.6531	3.5877	30.8629	14.9307	10.5499	9.31715	5.66388	14.2306	12.4947	21.3834	19.0527	25.6796	18.6463	16.2446	12.3378	21.4477	29.342	15.8969	13.2426	2.31484	16.9446	26.4587	15.7782	28.4527	32.138	15.5915	17.5102	15.6057	15.5874	0.072873	2.1661	0.472154	0	10.7405	0	0	2.69311	0.345444	32.7654	19.1938	2.23073	0.577104	2.90263	1.09566	1.28894	1.11447	3.07848	2.71621	20.4213	2.29824	1.82058	3.51424	0	8.98242	1.03645	0.532101	9.1729	0.265708	24.1226	6.45881	11.6033	4.39609	8.18894	8.53134	12.5507	10.204	9.78094	17.0593	13.1463	9.22352	6.86927	6.52985	6.20706	5.38608	4.58978	10.4566	12.0477	13.9535	11.3467	11.9017	15.2655	7.79109	4.63458	2.14724	6.65696	0.619876	4.10616	6.56406	6.22707	3.31495	6.19334	2.38772	6.50073	2.99887	5.27398	2.6181	4.46204	2.3915	3.68562	6.25681
DYNC1H1	4	0.354333	6.46855	2.52633	2.59733	0.756936	3.57353	15.4843	6.92757	1.91842	7.14948	1.74398	5.14284	2.10343	2.14302	5.44734	2.71788	0.077825	1.2973	2.87837	2.52059	3.6743	3.31403	6.87777	10.2423	6.79255	3.62915	0.041216	1.01601	6.89004	5.32109	3.81827	1.28454	4.48004	3.31915	0.547556	3.41532	2.91431	0.192955	2.00623	1.74092	3.52691	6.92277	1.27115	0.312198	4.76223	0.310154	1.44355	1.13865	0.298362	0.781099	0.945828	0.405072	0.181581	1.60703	6.01332	2.19489	0.479156	0.503797	0.747265	1.95228	0.788241	0.718218	0.349616	0.432337	1.53298	0.152188	0.489692	0.206427	0.393628	1.25366	0.079531	5.01984	2.53349	3.84546	1.24714	0.61624	0.639626	0.52036	0.784307	0.788222	14.1467	20.1474	0.271698	0	2.99006	2.38099	0	2.47544	16.4198	18.2571	8.57899	6.23659	5.90173	14.2638	1.5745	2.7811	9.10656	5.80008	9.56464	5.19586	8.58229	8.53038	4.8128	5.26083	10.7841	4.22338	3.52371	6.29819	10.2775	6.30443	4.84921	3.80933	3.15922	8.38781	12.5564	9.00091	17.7705	11.2253	6.54075	16.4511	8.95639	5.82885	5.62224	5.86787	5.70846	13.4304	10.4933	6.76356	7.10031	5.97031	4.06475	7.59508	3.2865	10.6443	6.31814	10.0218	6.20245	7.2027	7.31182	2.8619	5.81791	7.17418	7.59894	7.19037	13.299	13.4861	3.38846	6.7212	7.01728	7.58126	3.49725
DYNC1I1	3	0	0	0	0.55383	0	0	0	0	0	0	0.095018	0.941191	0	0	0	0	0	0	0.122482	0.319865	2.65027	0	1.05146	0.394553	5.17815	0	0.071707	0	0.076297	0.190405	0	0	2.11782	0.178523	0.047806	0.981803	0	0	0.079405	0.040554	0	1.01961	0.244203	0	0	0	0	0	0	0	0	0	0	0	0	0	0	0	0.037734	0	0	0	0	0.050342	0	0	0.031095	0	0	0	0	0	0	0	0	0.070793	0.164228	0	0.01596	0.024858	0	0	0.067133	0	0	0	0	0	0	0	4.85822	0	0	0	0	0	0	0	0.290176	0.123755	1.30479	0	0	0	0.016584	0.45989	0.334582	0	0	0	0	0	0	0.608821	0	0	0	0.292186	0.142461	0	0.028804	0.251705	0.1287	0	0	0.22702	0	0.021867	0	0.061113	0	0	0	0	0	0.083096	0.412007	0	0	2.01719	13.81	0	0.286315	1.17774	0.245304	0.485365	0	0	0.131526	1.18948	0
DYNC1I2	1	29.2601	28.361	13.2839	14.2015	8.16679	15.3732	37.3139	31.3906	81.9079	24.425	71.321	12.9584	13.8159	20.7083	25.1314	19.8711	26.7289	40.765	50.5202	77.6093	54.8911	65.8742	28.203	22.1326	60.7218	77.4249	40.2433	56.0482	24.9347	19.7186	44.1239	51.7481	76.0777	16.4394	42.6578	38.2765	20.7487	35.2903	50.1736	56.26	49.23	28.2035	56.2406	41.1355	59.2576	39.9447	46.3329	45.2982	52.6546	53.1516	25.5803	41.6071	20.9554	35.1469	19.6676	19.6581	56.0304	14.9224	40.7956	20.4933	47.4643	51.2841	37.5059	50.9084	28.2152	19.3237	45.0667	49.0205	33.5815	43.463	66.8974	61.8924	74.0422	54.19	30.0332	67.7066	36.4974	53.3189	35.9494	45.4529	0.171609	0.635126	23.6995	1.57719	20.4412	0.347109	0.824898	1.06007	3.84399	20.4805	0.228829	10.681	14.176	6.85938	2.46072	12.6122	18.0102	3.61552	7.51674	15.5836	4.07152	21.3004	9.66687	6.6035	12.1074	8.69306	19.5449	9.28495	17.6744	10.6218	9.86996	15.0773	17.3409	12.7953	8.76786	22.5204	7.22754	11.9632	15.6756	4.56723	9.64585	5.54392	6.52758	4.7611	8.35978	4.45034	10.4578	16.0054	20.8802	23.4087	16.2284	9.33691	11.4662	11.9301	5.88687	19.0783	10.2263	9.43723	3.8544	2.66433	16.3457	7.70775	29.7591	10.2056	3.2691	6.96752	4.36578	5.55224	12.9242	2.78127	4.50596
DYNC1LI1	1	5.463	1.53567	16.1137	2.46457	49.5472	22.442	18.982	21.6634	12.4797	14.5383	18.3569	13.5362	45.4127	24.9233	14.1472	7.98431	10.9964	92.3283	45.9712	19.0188	39.1836	48.3475	20.1218	14.8813	45.5155	45.4882	62.4666	72.3013	22.1065	36.1702	74.7052	21.6866	23.6149	30.0953	29.4916	22.5854	25.1857	30.0939	79.3221	70.4179	43.9954	38.7322	20.3203	11.0086	10.6842	7.75404	12.9647	17.1624	10.6572	17.339	19.4325	14.1771	3.67702	16.9511	13.4909	12.4886	14.9788	14.4058	13.0987	15.2286	16.4091	14.0591	19.3698	17.3659	13.311	8.49885	13.3379	18.5653	10.2778	24.8259	15.4493	17.4073	1.29695	9.24585	32.9195	16.4766	8.06718	4.0662	5.65437	7.28242	15.6685	1.1418	0.808917	0	0.404584	30.9813	1.47663	0.472896	17.8511	19.7468	0.206602	12.3427	10.3438	5.71982	12.58	8.60714	12.4323	2.43352	1.97019	5.45205	4.84269	9.98397	16.9404	3.64914	0	3.00381	6.53204	1.39405	0.908713	3.97358	15.2712	8.11839	8.09291	6.30506	3.94157	11.2416	5.69931	11.7642	8.91571	44.6004	6.67705	9.93635	5.12437	3.96477	3.09629	6.10166	2.26967	9.05703	12.7104	9.09366	15.5928	12.3918	22.0869	1.3183	2.41699	1.43366	3.26884	2.74094	0.77114	0.885104	1.96647	9.17682	4.45686	0	4.13607	4.82605	1.28798	8.18916	3.81352	0.847509	19.6597
DYNC1LI2	3	0.321501	0.150337	2.85799	123.058	1.17992	13.3096	7.72341	5.6192	3.17675	7.79503	29.0597	7.06865	5.60498	8.34076	11.3676	11.9861	0.563849	10.0184	6.44408	5.25302	10.4772	4.55134	3.67689	5.55857	10.4903	3.78097	20.3216	5.229	4.37031	2.74561	10.524	8.1926	25.2413	13.2839	14.5397	9.02584	6.57359	13.7209	13.833	8.49799	4.57628	12.8138	16.9173	5.74627	20.8272	8.58314	7.28842	17.2068	7.5871	20.3936	19.4658	11.4603	3.19608	14.4258	14.5538	9.42012	9.24977	4.25256	13.5527	4.8528	9.89708	7.96262	15.5403	9.16587	11.6401	5.55017	9.69402	9.28982	7.58404	20.6302	12.0924	28.5967	31.359	20.8935	7.943	9.55605	11.4022	36.6377	32.9507	30.7074	22.1348	9.40124	44.2956	0.785671	16.3573	8.05674	0	16.773	9.61374	19.1152	12.3349	3.95047	16.8075	8.33368	2.41225	28.7456	8.92388	6.21358	21.1378	12.3552	11.0386	0.900848	8.70133	9.94274	1.64554	15.9438	29.762	19.5484	9.38829	13.0875	16.486	22.1541	21.5283	20.1878	14.9534	14.8335	19.6273	42.802	22.517	3.77671	13.4211	16.0364	7.43541	12.3818	8.51839	11.9902	12.957	15.7264	22.1696	18.529	36.6188	14.0205	21.5605	12.9206	2.73265	1.75217	9.50786	14.1638	2.09076	1.67074	7.84296	6.49837	3.78534	9.42415	15.7411	3.57604	3.96945	4.40746	5.51616	1.49877	12.4259
DYNC2H1	2	0.185733	0.953904	0.174254	0.488729	1.24703	0.396003	3.84731	1.14178	2.68278	0.350268	2.49103	2.09756	1.48939	3.14673	0.425877	0.247755	0.979013	2.29623	1.89768	2.41862	1.83813	2.33808	2.39813	0.877259	8.19048	1.20654	3.69024	6.01822	0.650194	0.057381	1.7752	3.33788	2.91955	0.424606	1.04455	1.30837	3.31193	2.9012	2.58603	2.40436	5.17552	4.07024	1.67903	4.93207	2.72436	2.43267	0.340462	1.13045	4.82157	3.00037	2.96351	4.33039	1.09072	2.40522	3.69573	2.09853	3.70004	0.704391	3.44918	1.8895	2.18269	1.16539	3.94149	5.39521	3.24656	2.71159	7.90237	10.4413	4.41022	2.64314	3.3651	0.715055	1.77059	2.58221	2.58071	4.09088	2.72301	8.02843	9.2484	7.48589	0	0.193779	0.063298	1.21207	0.06815	0.106209	0	9.49449	0	0	0	0.022393	0.103121	0.108662	0.03258	0.690554	0	0.276382	0.525739	0.137151	0.346288	6.51801	0.05594	0.31071	0	1.4455	0.217947	3.63215	0.452635	2.15816	0.209644	0.636249	1.03426	0.602759	1.81725	0.781696	0.563901	1.02709	0.866806	0.010347	0.245749	0.136934	0.207951	0.574649	0.19801	0.285168	0.814622	0.514164	0.157806	0.96937	0.577904	0.725014	1.48322	0.711852	0.012618	0.167098	0.213661	1.54148	0	0.006264	0.007376	0	0.028002	0.016902	0.057413	0.222405	0.041669	0.074988	0.091563	0	0.028257
DYNC2LI1	2	77.9304	9.41415	71.074	23.0129	41.4746	12.7676	16.1642	18.1265	28.0193	25.1945	62.4407	8.34973	32.4242	19.1259	1.65248	6.96313	9.19291	52.4653	31.3134	36.8428	44.7237	43.8963	21.3185	13.4937	47.2403	34.6361	50.4125	44.9676	6.94347	10.2826	9.21081	39.5709	26.6204	6.75258	22.377	16.0643	15.1137	50.463	26.3101	55.0436	46.446	11.9229	21.2186	19.4124	23.2266	15.736	3.76511	7.53257	15.5163	33.0519	14.4609	20.973	7.29393	15.3897	20.9526	13.9667	63.1482	3.94769	48.5841	25.8775	40.9501	27.4271	67.8117	56.5879	30.2358	12.5939	71.1188	80.2259	38.0686	18.0126	55.5815	8.7317	11.2205	7.32312	71.8665	98.2385	29.1381	63.4995	42.0897	49.7126	0	0	2.04976	0	11.0528	1.18463	0	0.903701	0	0	0	0.173494	4.7062	0.313799	0.49801	4.38837	0	5.98615	5.80289	0.882238	0.981342	1.12051	0.128469	0	8.74681	1.3392	2.79224	0	1.30838	0	2.20275	5.72368	7.89079	3.29093	2.67777	7.40337	1.94854	7.67466	3.95733	0	4.121	3.58111	3.70907	3.43549	4.62442	0.407524	4.01838	1.88739	1.82365	5.71896	16.2294	12.9578	13.6299	1.82606	0	0.095932	0.307211	2.45141	1.39689	0.64188	8.49073	1.82119	18.7601	0.500008	1.70806	2.26927	1.06473	0.694903	3.11682	2.04198	0.239578
DYNLL1	4	83.6448	138.791	773.773	20.357	490.709	376.719	200.484	584.429	206.455	678.875	204.925	297.145	314.192	192.652	275.603	38.581	758.616	187.209	303.612	349.539	214.313	252.944	372.463	281.134	428.824	339.505	248.476	549.861	404.37	354.71	407.755	281.095	319.657	207.874	259.02	556.758	307.928	355.587	301.927	359.359	453.573	489.44	395.68	1038.69	289.198	430.856	78.3419	275.273	778.193	463.036	163.851	955.896	126.993	588.197	174.833	96.8587	177.304	235.802	516.211	466.443	463.136	157.24	170.355	309.936	568.934	236.38	183.908	172.187	155.148	634.514	449.943	99.67	189.651	203.11	605.895	140.37	343.93	344.901	162.076	196.803	701.241	373.034	1063.16	442.022	239.75	4.04395	0	209.554	277.589	607.543	832.863	357.208	559.827	437.454	482.286	512.704	326.655	571.227	369.932	214.24	155.831	242.284	414.499	63.2071	153.291	55.6392	528.389	366.578	57.1223	432.128	325.071	527.461	942.827	605.253	371.136	850.674	350.271	86.3541	423.047	416.989	440.812	861.347	933.404	412.053	373.704	303.275	1098.85	617.439	393.867	370.944	957.653	1087.99	657.164	1287.72	1554.57	827.662	1551.71	1909.93	940.902	772.742	1278.37	1158.77	1182.75	1415.31	1172.45	795.027	878.16	738.178	1269.5	741.412	695.571
DYNLL2	3	0	0	4.00541	5.03343	0	4.44563	0	0	96.672	0	15.7456	7.58371	6.57843	0	0.933991	11.3939	0	0	0.326078	0.333879	0	0.983668	5.25893	1.01688	1.32846	0	14.6582	1.60423	2.88583	7.71265	1.22101	2.64148	3.24753	1.22633	1.17287	3.48971	27.1507	5.80997	7.22303	2.13574	1.47869	5.82291	15.7491	19.1304	3.50785	15.0236	3.04249	30.5378	13.2166	16.9732	4.11991	25.0199	19.5869	12.5874	6.56195	10.4662	10.2868	10.7448	8.97635	13.5643	6.78787	12.6173	3.6336	7.50403	6.25329	12.6193	5.30757	1.93623	5.07712	30.1743	24.0813	11.8471	6.78682	22.8995	4.12661	4.00079	10.8219	1.81111	2.09301	1.37192	0.134135	6.00464	0.436712	2.41218	0.714107	0	0	10.6771	0	2.17676	9.49937	0.471013	0	0.142071	8.46181	0	0.298646	1.41711	2.85787	0.400315	2.1026	28.0778	0.69842	0	0	1.42885	2.97039	0.54792	0.596603	0	0	0.621555	3.99965	4.58135	2.36597	4.39653	2.08829	0.10216	2.33878	2.05504	4.80777	3.942	0.803507	2.0764	0.900688	5.91064	5.34486	1.1762	0.629767	1.09085	0	5.02076	0.09746	0	5.5078	12.5308	2.52224	0.437631	7.84802	13.0501	0	22.0712	8.97391	0.440535	0	9.75785	8.88141	2.06717	0.155317	0	0.434845
DYNLRB1	6	528.76	591.417	474.508	758.149	706.061	1011.63	187.492	180.474	195.099	1052.93	492.108	174.877	525.5	214.956	290.184	321.469	73.6117	416.726	494.298	321.622	232.136	613.951	249.716	714.547	169.747	270.152	420.702	211.651	255.09	884.335	409.499	648.824	241.428	798.004	676.223	455.812	228.836	1007.42	472.898	348.87	298.826	726.927	280.635	162.954	132.996	269.679	80.7476	262.725	134.253	175.058	328.166	222.827	45.7111	228.641	125.436	157.391	175.552	160.844	265.464	462.078	163.784	117.531	129.675	190.036	242.237	240.674	133.171	102.282	136.87	309.017	367.164	261.632	523.245	240.353	203.637	114.324	189.912	22.3277	9.29241	14.8292	641.29	145.307	1.77834	42.879	69.4776	46.4095	0	8.63599	115.948	223.283	114.289	173.085	215.557	245.607	459.277	180.33	356.955	109.669	384.183	124.828	157.405	399.4	99.7429	60.1323	50.7426	54.6713	51.1175	68.3979	7.65098	173.277	171.616	176.97	197.155	177.326	165.725	310.66	311.739	100.967	188.223	69.9064	111.655	196.955	147.659	100.939	123.198	351.621	332.527	240.583	242.671	176.503	178.791	245.608	196.23	334.622	331.902	115.202	309.397	285.809	120.822	286.602	241.523	306.498	208.804	68.1768	429.468	122.658	256.95	257.099	256.452	309.263	425.447
DYNLRB2	1	0	0	0	2.07501	0	0.802631	0	0	0	0	0	2.14498	0	0	14.1437	0	0	2.57723	7.03925	0	0	0	8.27662	11.2323	3.84009	0	0	23.1795	4.75001	0	5.96559	5.09003	3.99557	4.19833	0.238309	0	0	0.968644	0	2.89649	0	7.51668	4.45453	3.31244	0	1.08821	0	1.39296	3.19134	6.88723	0	5.12404	1.82431	9.50927	13.2719	0	0.506429	0	2.00556	3.37969	1.45578	0	0.370702	0.236854	4.11751	0.45498	0.149242	3.05284	0.666824	0.731183	3.2505	0.301964	3.26027	0.933705	2.29458	0.47922	3.17305	2.86951	1.15153	1.98135	0	0	0	0	0	0	0	0	0	0	0	0	0	1.29214	0	0	0	4.05299	0	0	0	0	0.348512	0	0	0	6.9625	0	0	0	0	0	0	0	0	0	0	0	3.03196	0	0.26747	2.3447	0	0	0	0	0	0	0	0.383385	0	0	9.31727	0	0	0	0	4.48532	0	0	0	0	0	0	0	0	0	0	0	0.713516	0
DYNLT1	4	303.32	65.5357	328.525	854.066	320.499	80.6569	56.7225	59.3028	76.718	312.588	506.06	59.1877	105.14	37.0759	50.5589	202.645	95.9962	85.4631	116.576	61.5707	200.367	194.046	99.1087	157.476	137.814	181.374	300.472	127.258	107.443	178.674	137.078	282.808	279.682	214.843	229.21	177.4	97.2982	471.605	271.577	263.424	116.27	265.043	149.15	185.318	147.467	152.194	36.1184	169.318	177.894	117.786	167.871	193.195	39.3419	209.823	55.4014	65.509	38.6843	28.0232	100.768	136.223	76.449	22.3034	24.6635	76.2522	222.093	91.6372	50.6825	61.4288	41.4932	204.047	201.824	35.3842	16.9788	134.626	116.549	27.2753	66.0158	71.6745	80.1497	69.2287	30.2632	10.1922	77.8212	21.5259	18.6434	288.58	0	0	44.5303	73.1334	2.88223	70.1134	85.7937	41.2386	133.961	60.4589	79.8575	24.9518	194.315	144.423	20.8338	12.946	44.3157	78.0408	3.55026	15.4855	170.748	38.395	3.4807	159.319	189.482	180.156	306.957	127.232	110.198	292.07	127.626	84.1361	202.938	68.8177	59.2358	129.754	161.25	84.5251	66.9157	75.144	309.6	155.987	184.1	100.695	109.077	77.1729	69.3619	665.679	600.83	184.998	650.773	321.253	106.782	250.975	342.476	363.046	334.572	410.078	393.36	107.993	181.039	156.288	431.944	64.0087	229.33
DYNLT3	5	0	0.146479	0.473219	0.469841	0	0	0	0.81866	0	0.951543	0	1.99479	0	0	0	1.65932	0	0.57429	0	0	0	0.058105	0	0	0	0.0531	0	0	0.081013	0.216178	0	0	0	0.047309	1.97864	0.208137	0	0	0.379074	0	0	2.1636	0.664052	0	0	0	0	0	0	0	0	0	0	0	0	0	0	0.470266	0	0	0.085389	0.135139	0	0.213509	0.067056	0	0	0	0	0.085635	0	0	1.48247	0	0	0.339588	0.087099	0	0	0	23.095	0	0.284822	0	8.80659	111.82	0	2.16037	7.51005	0	21.3098	21.4209	17.4081	5.25985	4.77578	7.25873	35.6551	3.70993	2.25902	0.590363	7.37436	25.9466	2.65165	30.7732	0	0	5.02661	1.5861	0	0	9.80268	3.83987	3.00707	2.19699	0	2.40422	2.41754	1.99127	3.40908	2.59991	0.54972	2.36355	0.874875	0.453261	1.7698	0.240801	1.63239	3.9668	6.94867	5.93764	2.98249	11.137	14.5666	9.15857	6.41254	1.6982	13.152	2.10331	10.8061	1.13911	11.4605	3.38612	24.8607	5.32891	3.54875	3.12157	1.82423	11.5261	10.1675	3.55258	0.142276
DYRK1A	2	0.589684	6.71777	19.8976	0.771956	1.88287	3.11723	6.82212	3.87219	6.46407	1.74777	8.1244	7.37027	9.20727	11.2205	0.73857	1.57174	0.675556	10.1167	8.40217	13.0213	18.5646	7.11675	8.18139	2.93318	27.881	6.74704	37.6792	33.5731	4.20414	2.279	10.1115	5.68844	15.3215	4.66489	19.0057	1.88955	9.61345	5.29598	14.9053	14.8996	5.26175	4.74127	24.6918	20.6162	16.3125	15.0382	12.5953	5.09601	28.0693	26.7047	13.6819	21.5481	8.20248	10.5035	37.851	12.7947	41.3422	6.34458	25.2754	17.2669	21.931	17.9477	14.5261	24.4896	23.6067	7.9715	33.8131	23.6904	20.1097	37.1123	18.8607	30.7679	26.877	10.041	17.1521	34.4635	28.4088	7.83719	7.6459	7.26954	1.19295	0.535771	18.2148	0.665445	0.755965	37.4674	0	12.2893	2.89674	15.9026	31.6159	18.9798	12.5562	6.6655	3.84905	10.6189	9.29347	1.52667	7.18807	13.6011	13.2933	19.8475	3.25371	4.93017	0.100993	3.47337	6.88144	3.90616	0.301018	12.3113	8.85048	14.755	13.9966	27.7616	2.95689	5.18793	10.2062	6.66563	5.72501	0.945682	8.76977	14.396	2.40745	2.5199	3.15879	1.57848	14.7063	7.72453	8.87552	18.4365	11.2594	19.9132	41.2415	0.743443	0.701987	1.13382	0.821239	3.9132	0.311138	0.614864	3.35234	2.17873	1.70421	3.02074	0.523055	1.10725	0.374461	0.90791	2.15642	0.399003	0.409771
DYRK1B	4	7.273	27.5263	0.211621	0.420393	4.11437	54.4897	2.001	6.37035	0.499765	1.26636	8.3005	28.1337	6.72203	10.0301	4.97541	0.742805	0	4.62522	3.292	7.40233	1.79146	5.04093	7.29616	11.8761	1.35961	1.32992	0.262216	2.63564	38.7164	0.270701	8.40842	0.031946	13.5561	0.508651	12.0157	6.90069	31.3711	0.60405	0.751504	6.65387	1.28766	5.8061	0.297076	0	0	0	0	0.090691	0.06769	0	0.037288	0	0	0	0	0.700684	0	0	0	0	0.057395	0.060457	0.037332	0.143388	0.060012	0	0	0	0.085231	0	0	0	0	0.358308	0.090789	0.209168	0	0	0	0	0	0	0.127421	0	0	0	0	0	0	0	0.211514	0.045455	1.86922	5.52917	0.065699	0	0.860614	0	14.1834	0.058768	0	0	0	0	0	0.279454	0	1.42636	1.64515	22.4286	2.53643	1.98857	4.53392	0.982698	6.43296	4.30891	2.25927	3.91801	2.21856	0.062803	8.56105	3.89312	1.25324	1.62392	11.0976	20.9037	5.31333	5.35457	2.74118	1.90035	3.99428	0.070519	0	9.05991	0.541757	124.186	29.8441	17.9611	16.2912	0.490994	0.671428	11.4725	4.14205	5.12568	34.6435	17.3004	7.47493	13.9819	3.10687	11.2826	0.254768
DYRK2	5	20.5086	0.151246	0.3247	0.811474	0.527539	0.032778	0.220618	0.959408	0.777133	0.163135	9.2279	1.21546	2.0897	0.349025	0	0.862873	0	1.78003	1.68543	2.0994	1.37891	3.40897	0.443889	0.040886	1.04877	0.036459	0.033542	0	0.275819	0.519668	1.1975	1.64239	3.46287	0.032829	4.25727	0.216766	0	0	3.96973	1.9337	1.89191	0.371417	1.03251	1.20156	0.791289	0.554101	0.525785	0.437506	1.62936	2.22256	2.94895	1.00266	0.47948	1.09487	4.44126	5.07597	4.28568	4.00348	4.74998	6.9337	5.08028	4.42151	5.74736	5.7111	5.9607	8.04235	8.64264	5.45874	6.4587	3.46432	1.9353	3.58597	3.25717	1.04775	5.8285	7.42707	2.99931	0.366381	0.41979	0.992414	0.030407	1.80249	0.047852	0	0	0.246293	0	0	4.00964	1.93882	4.85857	0	16.0742	3.32272	9.55477	22.4961	2.42644	1.60515	0.98084	0.705167	0.320921	0.377341	11.0696	6.67789	3.95022	1.40684	3.24034	2.21053	0.028189	0.313567	10.9772	14.228	24.7982	6.6355	1.07288	0.620248	6.51095	7.355	10.9574	8.43627	20.0519	20.0064	3.0518	0.471012	2.65713	2.81992	6.49917	22.5134	22.1341	29.1982	11.9842	6.60738	6.92596	4.7599	0.206286	1.55585	5.02347	3.2283	3.05773	1.5438	5.78925	3.49838	2.33656	2.08613	0.764396	2.95821	0.411765	1.00488	0.592994	2.37744	0.04922
DYRK3	5	0	0	0.24256	0	0	1.93166	2.94546	2.93519	0	0	0	2.0441	0	1.04562	0.124065	0	0	0	2.04916	6.81142	0	0	0	1.98972	0.222338	0	0	9.3541	0.997083	0	0	0.036642	3.63901	1.01823	0	0.639907	1.23798	0	0.216066	0.04416	2.52245	1.66368	2.38238	2.78177	0	1.31803	0.513893	0.552134	0.848706	1.55603	0.04252	2.0935	0.347835	0.514088	1.31819	1.60414	3.41242	0	3.52283	4.07051	6.75068	2.36523	6.37044	4.75801	5.58016	5.53169	5.00325	7.89816	5.96453	0.614238	4.5712	2.03482	0.759557	0.734401	8.79589	7.53427	2.41036	0.498796	1.34161	1.08091	0	1.33892	0	0	0	1.45045	0	0	0	2.89891	2.18523	5.68729	17.1326	5.01481	0	3.18921	0	1.81432	5.89731	0.134451	0.944531	15.5565	19.1861	0	0	0	0	1.99895	0	5.59243	0	0.345343	3.16372	0.965336	0.288653	0.070385	5.49472	0	0.799219	1.22483	3.8504	0.983296	1.43492	1.16141	0.604531	2.46869	3.42296	0.356745	0.209554	0.128168	0.509783	6.96738	7.34617	4.9702	0.088866	0.696456	0.095974	0	0.103268	5.31959	1.18021	0	2.71076	0	0	0.369239	0	0	0.10446	0.082739	0
DYRK4	6	13.2657	29.54	195.066	39.9084	207.531	343.521	11.0081	107.258	26.2214	290.606	28.3169	39.661	119.28	135.32	84.8191	24.0026	1.44071	135.581	121.158	101.469	174.855	236.496	51.1034	267.374	84.2374	208.476	203.054	76.3076	100.052	247.254	95.4039	210.221	141.643	176.463	210.49	113.217	59.3382	716.938	116.328	109.218	46.4093	76.0133	7.95542	13.9829	12.1739	18.5621	16.8236	25.7285	16.3509	13.8343	18.0595	25.5617	7.7251	46.8896	44.5894	50.3975	42.0064	36.3166	76.5323	133.139	43.9475	38.2507	45.9406	37.9967	85.7915	42.1085	48.5227	14.6876	56.1897	19.7583	11.2514	4.63484	7.82263	13.2875	49.6343	29.5106	40.0379	6.56075	4.20949	6.79588	0.231701	27.8378	359.889	4.07944	0	1.84342	4.45813	1.40832	12.4321	65.0873	0	0.415613	39.1646	16.5395	0.791536	9.71196	70.2865	17.2044	20.8329	0.172789	15.5914	10.1074	0.408825	0	14.438	1.64517	0.880942	0.606584	0	12.1319	11.4156	19.2504	27.4663	10.981	13.7565	30.8197	7.51019	2.51605	21.0079	0.190312	12.8629	9.54177	26.8032	7.22012	0	6.91136	10.7456	10.7828	16.4761	9.81873	15.9981	10.8345	8.38172	35.0495	9.84314	61.5323	58.2439	58.4367	47.5883	52.1711	72.0157	47.5419	50.0879	14.4451	1.66393	18.379	33.8666	24.3249	29.0522	30.3164	38.7937
DYSF	6	17.9809	16.7045	4.62876	9.11033	6.20864	42.1407	28.7679	7.17236	4.39936	6.20316	5.30169	6.13345	39.4373	12.8275	38.0651	17.1915	0.342885	15.3973	29.352	6.44783	19.2228	43.7637	23.3076	67.0544	18.6055	26.7996	6.5281	17.2131	20.8368	35.4372	21.2826	29.3709	20.0179	37.3891	11.6788	15.9674	9.42956	5.45284	20.7424	17.9281	29.9638	32.7818	7.47852	0.950549	8.83617	5.79148	3.96924	28.4672	3.0752	6.94629	7.63295	5.01617	1.48477	12.016	5.76307	12.9005	4.20907	9.17496	5.55574	10.351	4.72326	4.81288	4.07968	4.75404	7.18145	2.14834	4.58761	1.12241	5.22519	12.6058	0.233595	2.08994	16.7538	5.69963	8.38155	3.80071	4.69866	0.366362	0.217164	0.229734	0.027497	1.2114	0.199916	4.06398	0	0.111413	0	0	0	0.438174	0	8.64119	0.216905	0.057241	0.160128	0	0.415217	1.16239	0.031655	0	0.43588	0.546372	0.070694	0.163208	0	0	0.022743	0.039247	0.051095	0	0	0	0.024693	0.048284	0	0.021576	1.02091	0	0	0	0.009556	0.117437	0.027321	0	0	0.150059	0	0	0	0.129259	0.91597	0.386779	0.037813	0	0	0	0	0	0.173771	0	0	0	0	0	0	0	0	0	0	0.050619	0.089106
DZANK1	2	0.464707	0.030942	0	0.428708	1.39792	0.173006	1.1804	0.042805	1.71916	0	0	0.610586	0.255868	0	0.696022	0.646908	0.333683	0	1.67511	4.93176	0.243519	1.91806	0.996701	1.59395	6.73972	0	0.031144	0.182142	3.32751	2.20907	1.76843	5.71706	5.84773	0.237012	0.340661	3.81595	0.814479	0.137496	0.134203	1.46453	0.145543	3.94075	2.0479	3.78251	1.86132	3.75446	1.23084	6.08846	4.84828	3.21541	4.64622	4.17045	1.33241	5.42577	0.522286	5.97693	2.17782	1.43766	3.72648	1.93144	3.893	2.06863	5.67954	3.58152	3.39381	2.03088	1.45194	4.20362	2.65719	1.26601	9.08477	10.4852	0.452595	4.20484	5.07169	3.94488	3.77922	3.62903	4.52218	6.88969	0	0	0.002708	0	18.6163	0.21658	0	13.2254	0	0	0	0.044687	0	0.011196	0.059543	0	4.65486	0.11316	0.142823	0.064095	0.282159	6.68203	0.009897	0.228683	0.250862	2.06923	0.206431	0.568859	0.274625	0	0.086171	1.27616	0.728846	0.123071	0.721674	1.43173	0.657128	0.020459	0.09853	0.033123	1.12203	0.280655	0.175885	1.0334	0.79218	0.482098	1.59418	0.25603	0.723601	0.405621	3.59721	0.053877	2.61179	3.82103	1.31291	4.81286	0.062462	0.346857	0.003843	1.74726	7.48489	15.0564	0.119008	0.011183	0.045641	1.2436	0.05189	0.128649	0.414192	0.137975	0
DZIP1	2	0	5.09823	17.3235	0.791632	8.67995	5.27987	3.70574	4.59671	3.63511	0.130707	11.4918	1.86701	0.606338	2.23993	3.32063	8.77833	4.86858	5.19707	5.90519	3.42987	15.3718	6.07823	7.03096	6.01866	10.9787	9.31737	2.34153	10.3558	3.13959	5.36049	11.4624	8.18417	8.20175	4.74919	5.86755	6.96833	11.4848	8.04089	9.26198	8.32685	17.9078	10.6452	4.47776	4.14147	12.1862	5.88397	7.12861	8.71757	7.70203	16.358	14.3149	8.01803	2.55206	10.7208	3.68399	2.64184	5.33217	3.01893	4.95424	2.79924	7.43759	4.96333	3.90951	4.26809	6.39329	3.6172	9.58155	5.30424	5.63403	4.88932	10.8473	11.3478	20.8888	24.0838	7.96478	3.68358	7.74057	29.2714	20.0911	24.6785	0.073216	1.08471	0.118156	0	0.190894	0.197775	0	0	0.229612	0	0	0.024328	3.46559	0.101505	0.040538	6.30421	0.210187	0.257373	0.057693	0.018241	0.77351	0.423763	1.3793	0.635019	0.041354	0.395334	0.040415	0.207773	0.206164	0.025081	0.424097	0.037098	0.068478	0.043217	0.008235	0.019131	0.14599	0.546622	0.896421	0.000963	0.205427	0.226189	0.003222	0.037679	0.674806	0.069786	0.082122	0.554758	0.630426	0.37945	0.540876	0.032276	0	0	0	0.033616	0.006412	0.029539	0	0.000613	1.31265	0	0.000651	0	0.889071	0	0.008716	0.061445	0.018119	0.030235	0
DZIP1L	3	0	0	0	0.496889	2.33129	0	0	0.252178	0	0	26.0656	2.6352	2.11221	0	0	0.506922	0	0	0.906173	0.529909	0.243667	1.37593	1.13232	0.253738	1.05785	0	1.89946	0.158215	0	0.045748	0.400204	0	4.31335	0	0.030773	0	0	0	0	1.17062	2.54856	0.657194	0.404964	0	0.931225	0	0.923685	0.145133	0	0	0.025657	0.062744	0	0	0	0	0	0	0	0.072929	0	0.041192	0.025456	0	0	0	0	0	0	0	0.113629	1.74252	0	0	0.091852	0	0.092135	0	0	0	0.092849	0	0	0	5.13661	0	0	0	0	0.858074	0	0	0.42386	8.12193	3.88753	1.5775	0	1.69843	0	0.069348	0.564659	0	0	0	0	0	0	0.075629	1.25939	4.98514	0.574827	1.39153	4.67713	3.43433	1.11777	2.43668	5.44304	1.49108	2.14839	2.21832	3.37338	2.75142	0.373317	3.1263	0.3603	4.98269	0.225949	1.69225	1.67385	2.0736	0.599907	6.22526	1.68006	2.44208	5.80967	0.034399	0	0.021692	0	0	0	0	0.028757	0	0	0	0	0	0	0.295841	0
DZIP3	1	30.5293	0.109719	25.0889	1.05938	2.00927	2.13955	10.0816	5.37061	4.43702	1.42072	3.42548	3.58776	0.745251	15.5794	2.79115	10.6377	4.53342	15.4938	5.27778	3.0183	12.7525	7.8313	3.59516	0.9792	12.9578	1.96416	20.7717	5.16519	1.29111	7.86814	8.05296	0.613536	6.07883	2.01774	6.31605	7.78073	1.7873	2.12575	7.5611	10.7325	4.05054	9.9036	2.37127	2.09877	3.73062	1.27492	2.57264	1.90233	1.62521	3.55354	1.21168	1.90723	1.0856	1.67274	3.70413	1.03067	2.80083	0	1.4269	0.895711	1.81766	1.06635	2.66906	1.46694	0.782169	1.1304	2.72191	2.53489	1.63305	2.73861	7.43708	8.75169	10.0621	1.16904	1.96587	3.45173	1.79539	4.20029	5.30062	5.64558	0	0	2.08261	0	1.20981	0	0	0.204504	0	0	0.08813	0	3.13223	1.41188	0.85258	4.46777	0.21417	0	0.53381	0.296894	0.523569	0.246383	2.1822	0	0.092419	0.588536	4.44843	6.12159	5.30081	4.43642	1.15009	1.20839	2.67398	1.49682	1.90964	4.28092	1.97828	1.21417	1.04662	0.026229	1.07476	1.61702	0.591665	1.19548	0.222323	0.631659	0.36188	2.32555	1.98127	1.64776	3.67525	0.935666	6.95116	1.96897	0.192496	0.084647	0	0	0	0.411943	0.130852	0.022135	2.78115	0.428297	0.228754	1.10281	0.105401	0.014573	0.038503	0.030423	0.053559
E2F1	2	1.50972	12.1376	1.33115	237.623	1.84964	15.4403	1.28575	15.2429	2.70198	4.20585	0.831167	6.03849	5.3528	10.6492	4.2744	4.01332	0.440581	7.3933	11.5339	4.90402	5.47689	10.6007	28.6622	26.3272	22.0111	2.21971	7.3844	4.69641	37.937	13.8337	3.73703	0.057443	19.5805	16.2144	22.6185	0.167871	35.8121	1.26931	8.28865	17.8474	6.65252	5.21802	7.755	1.5607	79.3483	3.05887	7.70114	19.1615	2.44566	6.91963	68.7081	3.46328	2.01853	10.9605	65.9323	141.696	69.5903	55.0104	44.5083	52.2333	50.1111	80.3156	48.3291	64.0434	53.1595	63.3872	69.1454	69.8259	90.0201	25.0357	51.1093	47.2972	67.5265	18.7669	67.7932	43.456	35.6033	5.0434	5.82027	5.7317	0.141539	1.05164	0.114611	0	0	0	0	0	3.68897	1.136	0	0	0	0.148306	0.177296	0	0	0.74739	1.56533	0.158662	0.372057	1.5907	0.060926	0.840519	6.14497	5.78781	2.75838	0.495354	0.064564	0	0.665102	9.31517	0.191133	8.20278	11.0089	4.93126	19.056	9.76201	2.88954	12.8753	17.6433	10.9138	12.4701	5.1146	5.23068	14.7254	3.58347	4.14142	8.53769	2.41058	12.7445	0.918012	1.59112	0	0.069462	15.8841	0.03761	0	0	0	0	0	0	0.046067	0	0	0	0.031175	0	0.325387	0.229284
E2F2	3	0.063822	0.136996	0.105065	0.776745	0	0.204665	0.038529	0.782708	0.332751	0.237615	0.174451	0.620996	0.103963	1.28132	0.195875	0.406477	0.293968	0	0.640671	0.087303	0.32113	0.071447	0.263307	0.03127	1.13372	0.00703	0.063969	0	0.128074	0.011329	0.018542	1.01792	1.46786	5.7981	0.11622	0.008408	0.029957	0	0.117672	0.02068	0.009503	0.216332	0.52466	0.121774	1.38288	0.160276	0.074943	0.47755	0.191627	0.347307	0.226942	0.221222	0.005159	0.628401	0.041854	0.324288	0.270989	0	0.017713	0.026636	0.010563	0.030188	0.01988	0.114677	0.215986	0.033653	0.119164	0.001712	0.274989	0.153504	0	1.06573	0	1.38684	0.210314	0.003511	0.007957	0.008202	0.034906	0.010599	0.106168	0.262336	0.028574	0	0.159062	0.014329	0	0	0.060231	0	0	0.038636	0.279343	0.145599	0.112473	0	0	0.790929	0.653576	0.046051	0.406421	0.640252	0.050252	0.435489	0.581629	2.71118	7.60603	0.454064	1.04373	0.10043	0.085609	2.61671	1.07624	2.00517	5.07101	6.9661	2.84991	2.7385	0.815792	0.085982	1.31061	1.00836	1.09428	0.585096	7.87164	1.35685	1.14527	0.279435	0.75341	0.695887	2.75489	2.8502	0.004069	0.051156	0.09218	0.09513	0.024459	0.055145	0.099836	0.131044	0.077699	0.02409	0.10488	0.127722	0.027454	0.113532	0.106521	0.103174	0.106509	0.137344	0.252637
E2F3	5	0	0	0.67132	0.223377	0.319014	0.158418	0	0.173616	0	0.22492	0.185337	0.39769	0.00355	0	0.456398	0	0	0	0.322507	0.45331	0.166738	0.027474	0.271624	0.042306	0.82493	0	0.023115	0	0.114217	2.02553	0	0.355852	0.34658	0.067728	0.095829	0	1.21582	0.188872	0.03691	0.707838	0	0.511892	0.473689	0	0	0.044626	0	0.028535	0	0	0.201021	0.057299	0.054756	0.035841	0	0	0.320068	0	0.019173	0	0.017944	0.032122	0.019858	0.20334	0	0.009479	0.109606	0.018222	0.022491	0.082052	0	0	0.353422	0.034121	0.023767	0.068091	0.082636	0.077583	0.093017	0	0.167327	0	0.029672	0.769211	1.97047	0.148757	0.804745	0	6.31526	3.34084	7.48223	1.32005	1.98227	0.567035	0.383007	1.47534	1.17691	0.441677	2.09547	2.18995	4.85195	1.35215	0.179414	0	2.70294	2.53034	9.38769	2.6102	0.347531	5.18234	3.19181	6.28042	3.04533	7.2093	5.43428	2.29599	5.40311	18.8925	9.4734	2.37535	7.10274	6.42501	2.28745	4.31978	3.09409	2.39866	5.17877	10.3168	9.14663	8.47685	9.32431	7.43518	23.2191	0.920704	2.31923	1.23265	2.25647	0.042263	0.11101	0.441065	0.449806	1.1498	0.044836	0.705081	0	0.227889	0.233396	0.571358	0.474577	0.012822	0.203234
E2F4	3	1.32656	0.311078	1.2566	0.997466	32.5508	29.6922	3.72789	11.7123	24.2872	70.2458	35.9535	104.737	117.901	3.25069	12.9862	1.76076	4.63933	26.8303	14.5396	6.00878	22.9585	35.056	44.6332	47.1925	27.6347	10.9412	0.155702	6.03457	48.6969	80.222	26.4335	25.6655	38.1472	27.4075	33.4706	3.31247	57.5294	8.81741	43.9981	10.7577	6.69236	8.61729	21.4985	17.0458	8.91923	18.6915	6.38237	8.03316	13.7228	18.3162	7.87341	14.7352	7.19579	11.7096	44.139	59.693	42.3186	61.1166	42.5622	37.9873	55.4616	77.6786	69.6791	51.1546	71.8107	96.0769	52.2237	58.1873	72.7842	10.6259	3.54925	12.4702	5.50587	14.9335	66.1112	53.9159	41.0609	54.9603	58.2475	59.1838	0.186386	117.885	0.529203	1.69249	0	3.37819	0	63.0167	110.345	93.1055	50.0634	14.4341	31.791	61.1646	139.816	8.80847	53.8821	27.5612	39.5038	14.7562	28.8437	1.16775	73.6985	0	28.232	1.98726	11.3198	1.42093	0.505548	45.3682	45.5861	52.5164	26.7982	36.9973	74.8734	32.4315	53.6584	14.2065	33.3389	25.0038	61.9737	51.6843	35.8476	28.139	17.529	95.6242	34.7401	30.8189	38.9167	24.4325	51.7939	40.6825	23.9829	21.4005	64.3927	5.53092	5.49372	7.75989	34.778	13.9734	58.8961	2.08269	52.7378	16.7965	16.0458	35.5649	9.01232	48.3111	17.6273	60.6208	8.60694
E2F5	1	0	0.214395	0.347117	0	1.1217	0	0	0.787226	0.809758	0.698143	0	0	0	0	0.963097	0	0	0	1.24568	0	2.11678	0.170498	2.64124	0.088082	10.693	13.142	11.2519	4.37231	3.11625	0	3.92774	0.708674	8.32798	2.26065	5.22545	0.302806	0.700805	0.326295	1.93728	4.38529	2.29052	0	0.969423	1.8818	0	0.527411	0	0.243201	1.47295	0.56634	0.059695	1.83433	0.325724	0.3277	0	0.285316	2.57611	0.34192	0.696784	0.442679	0.560311	1.15849	0.65904	1.12258	2.14612	0.058693	0.048212	0.83828	0.280493	0	0	0.657933	0	0	1.96124	0.645268	0.344998	1.86582	4.44626	2.55841	0	0	0	0	0	0	0	0	0.611988	4.15016	0.696364	1.72075	1.01851	2.81087	0	0	0	0	1.21015	0.172801	0	0	0	0	1.98873	0.410808	0	0.174756	0.114133	0	1.03725	2.04314	5.99505	0.459831	0.783666	5.47851	1.10654	0.791015	1.20035	0	1.5851	1.33658	1.49882	0	0	0.636457	1.83581	2.2762	3.29624	5.60378	1.46944	1.13465	1.01878	1.11038	0.255881	0.248918	0	0.376999	0.525495	0	0	2.14573	0.276129	0	0.081817	0.570925	0.307471	0.281823	0.556	0.11766	0.207455
E2F6	5	0	0	0.447314	0	0	0.137092	0.463068	0.099657	0.811734	0	0.0937	0.725607	0.07634	0	0.174704	3.37773	0	0	0.856993	0.140191	0.270438	1.84856	0.310865	0.086392	1.64645	0	0.706788	0	0.817412	0.058353	0.08897	2.04553	0.044025	0.469711	0.034167	0	0.164321	0	3.63051	1.02381	6.78334	0.782437	0.481547	1.06983	0.553754	0.741283	1.09639	0.252915	1.49112	0.635307	0.091181	0.868063	0.662639	1.07048	0	0	0	0.170901	0.272181	0.217253	0.043228	0.045695	0.030264	0.179639	0.363511	0.028972	0.065272	0.227789	0.156618	0.062336	0	0.052261	0.538241	0.643162	0.20451	0.097548	0	0	0.125896	0	0.059465	5.30395	0.051578	5.82932	0.334907	2.16475	0	0	6.86487	36.2669	14.7759	7.01711	7.34685	1.60099	16.1748	15.723	8.03282	7.4043	4.66621	4.7422	1.34129	0	9.28191	6.0557	4.46138	1.9058	5.50268	1.43214	0.116625	0.658881	7.79772	11.8607	27.2798	8.85878	2.14665	4.96657	3.96184	2.62456	4.12846	0.86364	6.83905	6.88878	2.52974	1.64527	1.71326	1.83114	7.8833	5.16472	2.25053	5.86234	12.6873	8.40619	33.5327	1.11282	0	2.54268	0.033829	1.08476	6.80208	3.15015	0.810914	0.085825	0.923513	0	0.080575	1.85484	0.457766	1.28536	1.22872	1.34817	0.619474
E2F7	4	0	0	0.085149	0	0	0.068761	0.231398	0	0	0.171172	0.094375	0	0.113397	0	0	0	5.16517	0	0.153701	0	0	0.041819	0.103451	0.557659	0.157122	0	0	0.108241	0	0.124582	0.01185	0.038567	0.451202	0.03443	0.036453	0.227315	0.044187	0	2.31406	0.583993	0.237264	0.389628	0	0.098753	0	0.17079	0.091874	0.235504	0.027992	1.55294	0.123011	0.328435	0.041879	0.164002	0	0.354855	0.038425	0.171335	0.08782	0.064746	0.007789	0.04895	0	0.019372	0.121618	0.021647	0.011926	0.013884	0	0	0	0.105156	0.26946	0.623156	0.036081	0.034467	0	0.029555	0.047167	0.085931	0	0	0.025738	0	0	0	0	0	2.25296	0	1.18915	0.803242	0	0.066383	0	0	0	0	0	0.095409	0	0.07916	0	0	0	0	0.026323	0.181682	0.029553	0	0	0.436778	0.257766	0.509218	0.562524	0.475259	0.572139	0.35825	0.399976	0.025281	0.465413	0.222672	0.38024	0	0.214332	0.347932	0.161003	0.727682	0.569211	1.03382	0	0.014089	0	2.14621	2.65892	14.8902	0.168337	0.283215	0.887344	0.809486	0.018018	1.08804	4.43974	2.0435	0.240528	0.282034	0.177809	0.154544	0.473287	0.263963	0.206532
E2F8	1	0	1.61933	31.3298	0.289003	0	2.56295	0.196419	0.169642	0	0	3.50804	0.616541	7.04417	1.24842	3.25666	0	0	8.46777	4.2096	2.27355	5.16577	2.24394	0	2.4154	5.33961	1.75854	0.749071	8.18757	0.296593	4.61413	3.03036	9.09652	5.89519	3.00715	2.17478	1.67019	0.074741	1.11096	0.051152	2.94582	1.87461	0.331553	1.43057	2.36404	3.76011	2.24046	1.55389	3.03118	2.16562	6.04361	0.802758	1.58873	0.776102	2.59542	0	1.44603	1.96764	0.871213	2.20384	1.21489	5.0086	1.62179	9.36589	1.90754	2.82585	1.16706	1.27875	1.48618	1.08347	1.48398	4.24406	1.55585	0.456881	5.13587	5.37891	5.28166	2.14074	7.21559	11.1936	10.1959	0.054088	0.80289	0	0	0	0	0	0	2.81385	0	0	0	0	0	0.135307	0	0	0	0.062696	0.040439	0	0.269565	0	0	0	0	2.25719	0	0.049679	0	1.08806	1.07429	0	0.674102	0.086745	0.254435	0.064718	0.040661	0.921125	0.043042	1.11006	0.422957	1.45363	0.388857	0	0.295807	0.091214	0.384374	1.18919	0.216994	0.908391	0.722452	2.67664	0	0	0	0	0	0	0	0	0	0	0	0	0.774751	0	0	0	0	0
E4F1	6	1.31262	0	2.7163	2.96099	3.22071	12.4997	12.9716	80.3036	4.67939	6.46697	0	24.0807	25.5339	30.5248	17.9358	0.871158	0	6.59969	17.3529	9.76562	5.58927	14.6023	66.0855	9.75145	8.19743	0.174206	13.023	24.2472	172.883	48.5139	3.9935	3.90415	25.8046	20.0028	3.62465	3.71506	181.471	0.47167	19.7656	5.56611	13.3787	12.867	5.92855	6.38893	45.7327	7.42067	7.89579	33.5357	6.1605	5.53784	30.13	3.55273	1.06843	11.2724	108.514	70.6741	27.4963	65.3084	13.9999	17.6997	18.6468	52.793	19.7446	16.3649	18.7105	30.6622	21.1321	16.8156	20.1454	22.7385	8.58562	21.2972	65.3812	23.1362	29.1061	14.398	16.0618	0.449573	0.432744	0.249202	27.1108	0	113.104	1.67513	0	2.9717	0	0.566923	72.1964	38.2486	3.48562	7.38118	7.43477	5.06905	1.62116	2.7236	12.6143	49.6472	8.95237	0.110207	1.55041	8.31689	30.5766	1.09553	0.517309	1.63877	1.2616	0.383636	0.083407	38.1406	10.9161	7.57737	8.64424	4.24874	30.1575	5.91398	9.48727	21.0058	11.8904	3.91788	29.8397	15.2916	18.515	14.743	21.3418	36.4752	5.55181	12.5734	3.95588	10.0632	16.7128	5.25418	0.196573	14.8541	12.3937	71.693	19.8143	11.0864	42.9074	9.2524	0.577377	18.3574	14.4195	0.192104	114.643	27.3078	74.6069	63.5806	1.49607	22.8894	48.7107
EAF1	5	2.34196	31.8159	0.440924	0.440202	1.81235	1.28781	6.58273	3.89019	4.85815	0.897492	16.3765	2.35127	2.58136	11.8573	2.87198	0	5.64847	15.8339	6.46217	16.1754	12.5361	6.14462	3.47907	3.62745	11.0741	18.5898	6.78666	18.9001	2.63481	3.38639	6.27642	5.29278	9.60403	7.54098	8.94512	10.5736	1.48328	9.95318	8.87393	5.99671	1.67568	7.31279	1.40016	3.1139	3.57749	1.93527	2.60886	1.51872	2.95562	6.60663	1.79287	3.44447	1.07931	3.30214	2.00769	0.458768	1.54752	0	1.70044	0.866631	1.08648	1.04446	0.645714	1.97844	3.6164	0.821848	1.78955	1.65184	1.06818	1.29365	1.92284	2.17139	1.39299	1.06947	2.45836	2.21341	0.936308	1.58614	2.18568	1.27176	19.6602	0	0.166474	0	0	19.848	0	2.03716	4.27746	17.1152	13.3121	0.070934	14.3222	0.816469	12.4868	1.2113	0.891832	2.39365	2.34638	5.11698	0.869248	22.1339	3.74738	0.244674	0.126752	1.91386	4.99326	5.55428	3.05401	9.46722	11.7845	0.973663	8.41041	6.51689	0.557467	1.75057	1.33137	3.7113	8.0925	8.96791	4.02413	4.4396	1.07701	0.968296	1.47649	0.973429	3.58916	4.75339	4.05457	4.39261	3.21482	9.18742	41.1824	5.72194	3.43569	4.98085	4.99929	2.61059	2.44966	0.472845	4.97958	2.22359	2.65194	3.6356	1.17647	3.59476	0.525615	2.63901	3.38376	0.805579	2.40296
EAF2	2	4.65397	2.20021	0	0	5.75493	2.99402	0	9.77802	4.07897	30.0183	12.6745	2.4332	9.2995	0	1.5394	0	12.1169	31.5908	14.3359	10.8795	11.0144	0.439711	7.83935	10.0656	12.94	10.562	7.63271	1.8628	7.69824	10.6647	6.94359	25.004	5.10988	0.581386	29.8101	8.68738	6.16398	4.9375	32.8512	17.6205	30.4939	12.2546	9.06405	36.4787	41.7559	11.4344	3.64255	1.45325	41.9091	38.352	6.87104	24.2769	4.02284	9.58414	22.3678	8.23063	7.67616	4.61006	15.2128	18.2207	6.30951	5.8742	11.3494	10.0306	19.589	4.27864	12.1707	1.23791	9.08817	36.4329	3.19542	33.4533	25.562	13.9604	41.8391	9.21791	13.4958	1.97653	3.82835	1.83372	0.216895	0	0	0	0	0	0	0	0	0	0	1.16333	0	2.33025	0	1.29686	0	0	1.57487	2.26075	1.12429	1.10821	0	0	0	0.768708	0.331797	0	0.186852	0	0	0	3.15085	1.5762	0.69548	0	0	0	0	0.354661	3.17335	1.45656	0.869433	1.11852	2.91027	0	2.03492	1.74732	0.775747	0	7.70886	5.39159	0	0	0	0.427007	0	2.14046	0	0	0	0	18.6015	0	0	0	0	0.190897	0	0	0.351847
EAPP	1	2.20575	4.93327	24.8401	4.97615	24.4506	44.3811	32.1118	13.454	24.38	20.3243	36.364	11.3392	5.15251	3.63935	3.46049	4.37481	15.3715	15.26	34.8569	16.9613	41.8524	23.7814	17.4482	10.3847	27.2007	53.0536	20.1606	16.3961	11.93	3.4583	25.1382	5.21863	10.0555	18.607	29.0398	44.9261	10.7538	20.0502	26.4993	27.7919	45.0046	35.576	12.3041	23.092	5.3951	12.4467	9.17443	6.30445	33.5734	19.926	4.28624	20.252	5.06958	11.0665	9.84	17.236	16.3387	2.0612	16.5156	12.5854	18.6437	14.7919	21.3093	20.3069	40.7723	9.10568	26.6613	27.2064	20.7833	10.6151	28.706	40.6929	6.51488	5.72175	33.5957	23.1566	12.0318	25.2488	18.3175	18.8035	0.154579	13.8582	1.7644	0	0	0.619172	0	0	0.742101	2.51743	0.845895	5.36135	13.5623	0.985795	10.1653	23.8846	0	3.26656	3.67929	0.691629	0	2.34651	1.07594	0	13.9298	4.93759	7.51663	0.83454	34.9206	33.7566	11.9323	13.8894	62.5087	38.7254	16.111	42.2984	9.44328	28.3506	26.1596	0.625348	21.4684	13.8984	25.9513	31.1029	19.7171	1.70613	13.6497	8.64812	9.37991	12.4682	33.5845	71.9538	106.069	42.3637	10.2851	9.70467	26.3357	15.9187	8.06828	6.70793	9.07848	23.314	42.7647	46.64	25.9102	23.5918	11.403	17.0136	17.388	21.5928	16.039
EARS2	1	1.02681	1.44073	0.926492	0.501974	0	0.778228	6.29759	0.605199	0.614508	0.624598	0.284234	0.274568	0	7.21757	20.2921	2.27797	0.90017	15.485	1.27005	9.62321	10.2957	1.26896	1.06829	2.37904	2.45459	0	9.53697	1.27735	0.728144	0.400976	1.61139	2.0703	2.14628	12.0393	5.41435	2.05937	0.78393	8.56634	0.022709	3.02619	0.62108	2.91572	2.5467	1.03667	2.5099	1.40076	2.07704	1.99632	3.94835	7.76507	1.57092	3.98624	0.818183	4.25101	2.97636	1.4646	3.6048	1.5519	3.0493	2.06773	2.28485	2.16554	3.15543	3.74521	2.4851	3.92033	4.41831	4.36582	2.53665	3.87186	0.510672	2.93148	8.9548	5.87527	3.24282	1.55833	2.71428	0.755212	0.197077	0.780131	0	0	0.116816	0	0.252369	0.456448	0	0	0	7.70412	17.4024	0.027672	0	0.050273	0.08025	0	5.80556	0	1.05947	1.83744	0.600799	0.359706	14.7337	0	0	0	0.078986	0.13624	0.088705	0	0.7552	4.35575	2.61914	0.668319	3.55663	3.17092	0.230568	0.246979	1.57033	0	3.58572	1.59943	1.77567	1.74131	0.647514	0.131586	1.38027	2.33393	3.14761	1.16073	1.07618	1.9227	3.78282	4.44184	0.137334	0.572309	2.78036	14.0942	0.497611	0	0.027283	0.06467	0.103326	4.90835	0.030362	0.525239	0.487026	1.01092	0.028017	0.487438	0
EBAG9	2	0	33.7207	1.91408	8.55101	5.42442	4.52702	3.55098	11.2871	53.4282	33.4336	19.2199	10.1671	11.259	12.3664	1.89899	13.4211	14.9185	8.7104	10.7132	13.2053	29.1404	19.3724	6.52675	3.3765	9.21063	25.3304	48.2058	22.8352	10.8225	3.06832	7.77149	11.5635	18.5213	3.69424	23.6386	19.562	9.804	67.2405	22.3764	16.0806	12.2385	27.4146	30.5498	28.0585	27.0316	17.5614	17.7472	16.9504	30.8399	41.5329	34.0373	25.0436	10.6414	20.4889	8.65667	20.5497	63.208	5.4628	24.9855	8.80274	15.179	17.9417	17.8646	27.4788	18.1145	8.23866	27.0839	42.4101	15.0818	21.1236	28.9352	31.4631	41.2182	33.5839	17.0772	26.816	38.6511	55.1439	61.369	63.5468	0.177556	1.3207	0.431984	0	0.468639	0.715435	1.49153	4.36805	2.57626	1.42936	5.7467	3.08727	4.92852	0.27993	0.222872	0.457623	10.9156	0	0.726904	0	0	1.55644	3.52402	2.10935	0	0.315526	9.15863	4.80889	1.04538	4.5967	0.119404	2.45236	4.1607	2.69326	2.8476	5.27835	1.9502	2.34651	1.92092	14.9219	1.61871	2.28584	1.66375	4.35554	0	0.730425	1.1241	1.26668	2.2528	2.98876	1.50817	1.9906	12.5819	0.636541	4.38144	1.77446	2.93082	2.55935	0.645404	0.63987	5.21255	0.300364	16.4527	6.25777	1.74734	1.05991	1.41828	1.64037	0.360033	0.326521	0.863086
EBF1	6	8.8166	14.9622	9.00484	1.87667	3.07928	51.7732	17.1056	36.9305	70.9633	29.1016	17.2167	39.1267	71.7331	22.2122	33.2388	1.34206	9.50321	22.4425	20.753	16.319	44.8072	30.5386	48.7999	21.6559	31.519	63.7701	31.1785	32.6794	40.8384	52.273	25.3785	17.1537	60.0239	98.1887	19.2459	13.7819	39.0066	63.6876	17.7594	28.5291	30.5664	20.0498	19.4114	13.4071	8.75801	11.6496	5.21002	4.68059	19.1352	21.8677	7.10761	15.9652	8.00442	9.54729	24.9029	11.5499	25.3125	7.10789	14.8172	12.5948	24.1949	17.5436	25.1653	25.4991	36.4827	17.9221	20.3984	25.4061	17.464	8.33933	7.4492	10.3183	0.899151	8.50381	21.8639	29.5177	22.0824	45.6531	48.8612	40.2522	0.104471	0	0.449594	0	0.556261	0.430813	0	0.219173	0.334304	0	0	1.79808	0	0.17149	0.11801	0	0.919472	1.12351	0.696686	0.07959	1.46935	0.881149	0.149228	0.631611	0.237884	0.37866	0.087708	0.655844	1.28042	0.121814	0.230664	0.108029	0.164955	0.371534	0.391745	0.027809	0	0.284154	0.019358	0.146581	0.139475	0.142033	0.189103	0.146925	43.4906	0.225832	0.187384	0.523879	0.352507	0.168743	1.35517	0.141224	0.072031	0.141476	0.346043	0.204709	0.124955	0.204798	0.154354	0.1951	0.19279	0.238502	0.302694	0.223447	0.24903	0.203835	0.155802	0.170496	0.184643	0.438366	0.320033
EBF2	2	3.492	3.76608	0	1.81762	15.4356	1.63055	5.76566	5.53852	3.86415	1.01626	0	3.88524	10.4227	2.17481	0	0.357764	8.01154	12.8026	7.15084	19.1327	17.3368	7.79582	6.62953	7.94936	22.3728	35.9871	8.48091	16.0563	2.81959	3.2171	10.4424	9.92246	14.1203	14.7612	13.918	8.17723	7.64702	7.28997	3.0361	9.67986	6.27542	1.85038	2.28402	4.49763	1.96952	2.70816	1.52437	2.48137	4.93548	4.59604	3.73142	3.57875	1.09077	5.25131	5.89492	6.90419	14.1057	3.65713	11.5014	9.15189	15.5791	9.72881	23.244	16.2021	11.8891	14.6004	11.2099	17.15	9.99758	1.59595	2.72748	5.14036	2.55687	1.82551	10.2339	20.8594	12.5486	24.3468	31.9385	26.1026	0.037824	0	0.152731	0	0	0	0	0.233763	0	0.603749	0	0	0	0	0	0	0.245277	0	0	0	0.199493	0.375957	0.032429	0	0	0	0	0.053736	0.13989	0	0	0	0.033987	0.134336	0	0.088991	0	0	0	0.030019	0	0.014683	0	0	0	0.103241	0	0	0	0	0.841957	0.083721	0	0	0	0	0	0	0	0	0	0	0	0	0	0	0	0	0	0.069581	0
EBF3	6	0	4.31911	1.57131	0	0	5.42482	2.89399	8.77734	1.60686	9.47668	5.14349	4.82138	18.4155	9.17573	7.09631	23.0178	2.09108	16.9408	9.5755	19.7832	5.71503	6.973	9.53649	6.8469	13.4468	8.74559	10.0173	11.6168	6.76004	17.876	10.3753	3.88083	9.14037	31.3196	12.3283	4.08643	15.622	1.83245	24.0728	11.2392	6.11384	4.6215	2.69261	0.323374	0	1.16388	0.120713	1.83879	0.366842	0.877845	0.181471	0.459807	0.109854	2.66059	0	0.392333	1.85038	0.11267	0.923185	0.626246	0.153618	0.547798	0.796834	1.47878	0.640313	0.057053	0.078534	0.109679	0.676886	0.082307	0.800807	0.276294	0	0.194363	0.524561	0.54644	0.580265	0.30157	1.35585	1.13137	0	0	0.101696	0	0	0	0	0	0	0	0.224047	0.57782	0	0.043754	0.069854	0	0.363261	0	0.048485	0	0.442446	0.626013	0	0	0.117317	0.149304	0.931293	0.297513	0	0	0.505535	0.063959	0	0.298215	0.336486	0.164505	0	0.125927	0	0	0.24065	0.325914	0	0.216657	0.282032	0.34373	0	0.165318	0.217879	0.14814	1.16919	0.092998	0.52283	0.029793	0	0	0	0	0	0	0	0.014066	0	0.013602	0.013212	0.014287	0	0.013866	0.012206	0	0
EBF4	3	0	0	0	0	0	0	0	0	0.830871	1.40881	0.095899	0.742717	0	0	0	0.61678	0	0	0.66235	0.322798	0	0	0	1.90218	0	0	0	0	0	0	0.122047	0.026456	0	0	0	0.154815	0	0.33453	0.030991	0	0	0	0.493003	0.049745	1.70091	0.206827	0	0.478102	0	0.433342	0.093293	0.177652	0.254246	0.50261	1.27274	0	0.079296	2.62427	0.268234	1.11237	0	0	0.154923	0.713766	0.34863	0	0.122325	0.028454	0.246826	0	0	0	0	0.657943	0.149801	0.14291	0.064585	0	0	0	0.065248	31.985	0.316866	0	0	0	0	0	6.17871	0	3.50145	0.037624	1.03275	0.068304	4.79195	3.07526	0	0	6.97814	0	1.37286	0.651272	0	13.5607	3.28853	0	0	2.93012	4.47449	1.34925	0	0	0.411054	0	0.209281	0.306596	2.9671	0.540524	0.143768	2.80896	4.65058	1.52379	0.19482	1.17894	3.50756	0	0	0.051563	0.226835	1.01767	0	0.29135	0.685682	0	4.73095	0.041931	12.7488	0	0.037435	0.500965	9.67215	0	1.15592	1.18831	0.453798	0.17808	0.104143	0.028744	0.018957	5.22026	0.105693
EBI3	6	0	0	40.5153	0	0	0	0	2.29559	3.57608	1.04497	0	1.06642	9.94989	0	5.8844	0	0	0	3.33459	0	0	0	3.73143	3.70862	5.64915	0	0	8.45382	0	0	0.218203	0.078546	0	4.2741	0	0.894679	1.28756	0	0.9518	1.53661	0	0	1.43937	0	0	0	0	0.355151	0	0	0	0.124984	0	0.161346	0	0	0	0	0	0	0	0	0.090177	0	0.145067	0	0	0.083151	0.105301	0	0	0	0	0.164626	0	0	0	0	0	0	0	0	0	0	0	0	0	0	0	0	0	0	0	0	2.56824	0	0	0	0	0	0.98552	0	0	12.4044	0	0	0	0	0	0	0	0	2.40655	0	0	0	0	0	0	0.308655	0.132068	0.448249	0	0	0	0	0	0	0	0	0	0	0	0	0	0	0	0	0	0	0	0	0	0	0	0	0	0	0	0	0
EBLN1	2	0	0	0	0	4.84212	2.73001	2.67244	0	1.15197	0	0	0	0.228283	2.16835	1.80547	0	1.13752	2.41706	3.30804	0	2.52811	6.15351	0	1.9157	2.2725	0	0	3.45268	0.695456	0.365715	1.82392	0	4.8187	0	0	0	0	0	0	1.94367	4.96493	0	4.8641	11.6542	0	3.32223	5.1528	0.480905	28.5909	8.76971	0.16764	3.26441	0.457779	1.55869	23.3461	48.2121	133.986	30.7154	118.637	50.4122	336.86	68.0617	319.939	231.947	146.246	133.217	217.342	281.303	182.28	45.1858	59.0561	7.35885	9.25641	3.34802	185.097	622.726	129.906	364.712	499.81	467.422	0	0	0	0	0	0	3.51323	0	0	0	0	0	0	0	0.154903	0	0	0	0	0	0	0	0	0	0	0.649543	0	0	0	0	0	0.854666	0	0.331272	0	0	0	0	0	0	0	0.144208	1.83243	0	0	1.01335	0	0	0.10847	0	6.43074	1.86869	0.546668	0	0	0	0	0	0	0	0	0	0	0	0	0	0	0	0	0.336526	0
EBLN2	5	0	0	0	0	0	0	0	0.18673	0	0	0.176155	1.37257	0.296007	0	5.38673	0	0	0	2.53181	0	1.10914	0	0	0	0	0	0.067807	1.86266	0	3.53887	3.9901	10.3723	2.13792	3.39202	0	0	0	0	0	0.180233	2.25004	0.750419	0	0	0	0	0.344429	0.184562	0	0	0	0	0	0.103488	0	0	0.149461	0	0	0	0	0	0	0	0.370528	0.02777	0.228217	0	0.066317	0	0	0	0	0	0.142629	0.067874	0.120613	0.028206	0.300097	0	0	16.2676	0	0	0	0	0	0	0	0	0	0.424523	10.6057	0	46.4313	32.3162	0.537684	0	9.72484	0	5.70825	1.22056	4.09643	126.786	12.2643	1.7224	1.15672	0.663994	0	45.288	23.5608	17.476	4.70689	3.91635	19.6351	2.93488	7.25838	38.0536	20.2403	3.024	10.0391	6.64233	14.9999	12.1996	8.95589	3.33484	0.924183	12.6396	8.80133	13.7139	6.94246	5.95189	17.5832	2.53787	0	3.21893	2.40457	0.098759	7.51078	0.05835	0	9.24682	0.39209	0.158972	3.79279	1.32977	0.097037	2.37569	2.98509	0	0
EBNA1BP2	5	130.08	2.25839	17.0845	3.2071	0	13.7258	4.90185	33.5132	60.3827	17.9998	140.912	10.1261	15.1054	19.3352	15.249	9.87169	10.2198	23.598	51.5905	10.4321	48.6771	27.0836	30.5023	35.2575	51.5944	64.5793	15.0293	28.3753	15.0298	93.4154	10.1368	46.8753	21.1512	28.2792	32.3349	27.5551	7.45467	31.1867	42.216	36.5621	30.8784	13.0067	16.9934	24.4641	14.343	18.9294	8.45562	18.4799	20.1436	42.5815	7.61173	26.3772	9.4427	25.4846	16.0984	30.9975	26.9647	22.3297	22.9952	38.5442	22.576	22.0976	22.4731	22.8748	38.9137	35.0566	37.1057	27.1524	26.7777	19.5292	24.6088	27.7851	8.82036	18.7473	36.7575	22.3007	20.3752	5.97552	6.93678	5.77011	0.149459	2.23245	2.07085	0	0	43.1274	0	154.446	12.1892	107.013	89.4649	83.4847	86.4783	66.0735	13.2242	85.8427	56.1781	12.6343	39.4375	20.512	31.194	117.138	72.1308	14.2154	9.25732	11.6723	24.3174	27.0928	0.792984	45.0614	51.5907	51.0214	57.0464	34.1911	29.7198	66.1497	40.7567	39.3746	50.5115	8.33762	44.117	45.4304	52.0431	45.5004	24.0843	11.5429	36.537	59.693	53.0487	52.2824	38.9002	17.0739	37.5248	52.8596	34.8265	20.1154	72.5457	39.1952	17.79	33.8638	22.2732	59.4242	34.0704	43.4919	60.5176	44.8862	19.0112	31.7198	50.4977	16.2097	28.5937
EBP	4	176.371	264.026	108.24	7.97821	352.674	195.749	127.334	58.4896	63.1139	238.195	118.212	40.7309	93.1042	123.151	104.641	91.002	3.45906	67.3942	153.332	52.9245	52.9748	123.806	112.449	241.179	124.869	274.486	67.2144	70.6457	151.801	141.666	54.9251	137.006	134.719	138.697	78.7526	175.642	51.4533	39.5506	128.398	52.9892	40.281	31.3201	94.3948	94.9416	209.252	112.519	61.0885	373.09	61.7371	180.016	330.665	161.672	31.9931	229.31	228.488	609.259	486.435	690.313	393.512	450.292	365.32	389.087	371.11	344.215	300.269	739.456	401.983	367.648	618.277	203.55	331.367	384.599	620.808	370.256	253.211	304.745	334.762	197.627	142.725	154.989	0.928185	88.9422	1.06215	6.59537	56.8778	40.0414	7.12219	116.499	23.2841	72.9511	30.6861	3.62577	28.2093	14.6792	10.6805	0	3.36045	100.051	51.7934	44.2628	1.93031	136.39	61.9421	0	1.04762	23.702	22.1414	51.4315	7.28336	3.8686	53.2163	47.0891	33.6482	117.736	80.3637	72.246	55.1652	47.9196	42.2208	14.947	72.4632	68.5386	84.5252	84.2633	62.2919	77.0586	71.9092	79.8397	60.833	67.7977	68.5072	91.4725	11.6532	445.289	920.921	1098.19	381.339	496.261	444.71	403.322	299.814	667.845	390.391	371.907	735.37	575.486	311.083	328.353	556.504	382.824	402.505
EBPL	1	3.28155	2.99624	75.9591	6.17009	51.4994	24.3321	45.1284	1.50261	28.7114	91.5871	126.3	26.9692	26.0449	36.3505	4.33225	11.8713	236.251	11.7288	13.9371	27.8623	13.3619	23.8503	34.3083	31.742	34.412	0.141583	44.4347	30.1206	28.6481	41.5725	19.385	10.1082	15.7619	4.91467	17.7021	28.082	14.7206	28.3167	49.9581	16.3507	20.1192	8.65289	73.8147	129.322	50.9041	101.486	16.059	111.167	117.373	126.303	59.9827	156.244	35.4702	104.22	25.9136	4.50676	14.7672	3.34359	6.42069	10.686	3.72421	5.65861	6.72425	7.59761	8.02514	11.7179	6.20268	9.57736	5.81255	24.5972	14.8419	4.60658	2.12156	28.2452	10.6664	3.89144	8.10564	33.4643	23.8263	26.885	0.45856	0	0.207282	4.41083	0	0	0	0	3.83166	0	0	4.54512	26.24	8.31628	10.3228	0	0	18.666	27.0607	6.94209	9.12127	4.69574	27.3316	48.0358	0	0	65.8581	57.0863	3.0017	5.27899	6.90157	2.77467	5.27824	5.4242	23.871	11.153	19.1711	19.3845	18.2643	60.3707	8.95372	14.7859	7.41408	21.4575	10.0536	10.1944	21.558	17.1898	13.0566	12.6154	1.51326	5.6156	1.37001	0	0	0.33268	0	0	5.85751	0.111003	0	0	0	0.305382	0	0.174833	0.609879	2.65922	6.89368	0	0
ECD	1	1.32087	0.154855	8.6627	0.464865	0	4.12583	17.0421	4.03811	0.690577	2.36959	6.98345	6.77707	6.81803	0	2.25847	6.17364	3.389	61.3767	27.2683	23.6931	45.2582	15.6964	4.06852	2.53761	6.99926	16.4402	19.0653	2.97373	2.32453	3.68035	24.8657	7.51017	26.335	2.71577	7.63514	16.4564	8.60984	10.8511	2.37365	24.9023	12.8993	2.68649	14.0024	8.63169	14.2305	7.23823	2.17104	16.5105	12.6984	15.3298	5.21698	14.1512	2.2319	13.4922	6.9213	9.59797	9.32061	2.03963	7.09249	4.64511	15.3019	6.51556	19.8839	11.4559	9.5688	9.05646	15.367	12.64	12.6114	5.40486	3.91648	8.77774	1.56638	13.812	16.7866	22.6359	8.51262	7.0095	8.28293	6.50451	0.092788	0	0.140913	0	0.577334	2.62936	0	0	0.825708	0	51.2147	47.3157	25.4011	9.64845	0.637185	44.2844	10.6784	5.7547	3.83201	9.52441	0	31.7477	0	0.551157	0.305922	3.87103	0.261217	1.64987	0.195784	1.12966	4.55275	8.86742	15.0312	5.8516	6.26812	6.61394	4.6746	8.75948	15.1904	0.699937	7.69287	7.70464	3.24935	2.52679	0.731784	1.49685	3.52941	4.84212	6.17089	4.56124	2.48515	3.97342	16.749	0	0	2.2406	0	1.10814	0.174496	3.0353	4.73465	9.09983	0.820484	10.5535	0.13883	2.23715	0.870797	0.535896	0.161531	1.64894	0
ECE1	4	4.63293	14.5779	7.14965	0.385643	3.76491	17.8497	1.01636	6.25986	1.91748	5.35744	0.641247	47.7759	11.0948	2.07676	8.49573	0.84859	0.675141	0	5.52709	8.92005	5.90533	10.6585	4.75225	16.3162	5.52408	6.63956	2.89463	4.78803	8.8314	3.50024	0.580914	11.4409	13.3418	12.9797	6.6192	4.72444	21.8972	5.20363	7.03863	6.29904	4.1197	2.84501	1.97488	0.256909	5.69811	0.902615	4.4763	4.82751	0.349959	0.969988	22.8558	0.702555	0.711044	1.55374	13.7338	8.24001	2.08573	4.7584	2.72024	4.0174	3.80532	2.74807	0.978284	1.5377	4.04214	2.5708	3.00112	1.49594	2.42077	2.35232	0.306512	8.63507	1.52655	4.94351	6.1279	1.24509	1.34884	0.586586	1.30172	1.85176	27.4797	383.84	0.788126	0	16.1311	36.7424	20.8672	0.223119	119.304	23.0762	46.9511	69.938	27.9704	81.1256	45.574	19.7542	73.9697	63.2436	152.802	52.5357	92.5057	15.8962	44.8236	55.374	3.0117	4.07954	0.863895	20.6516	18.9452	16.8518	32.5893	6.27756	18.058	7.79588	51.5967	18.8359	85.4049	6.63597	3.65281	18.8349	12.708	8.5311	13.0528	9.95257	11.9381	71.906	18.0859	6.4728	12.1773	6.34652	6.23298	10.0148	6.06385	91.1216	111.664	86.8062	86.6182	50.6039	63.6444	111.285	90.472	110.875	65.4079	67.7027	138.239	154.472	119.785	92.1175	164.322	83.4322	101.69
ECE2	4	1.61124	0	1.24093	0	0	0	0	0.093901	0	0.32355	0	0	0	0	0	8.4844	0	0	0.44134	0	4.16192	0	10.1982	6.50545	3.36018	0	0	10.8369	1.29948	6.90084	0	0.375435	10.315	3.37933	2.93984	0	0.304438	0	3.7917	5.99948	3.31295	1.41549	2.56744	1.75909	3.94284	5.58215	2.5181	11.2951	3.29428	3.36855	10.8749	2.50064	1.1109	15.4946	12.1697	3.01653	1.71162	9.56831	5.48393	8.28275	3.40846	7.84452	2.357	4.11131	8.54892	3.61035	1.965	6.38782	1.71252	5.39849	1.89518	7.00912	0	15.7925	11.9438	3.02594	5.20213	0.368481	0.224023	0.816269	0	13.5223	0	0	0	0	0	0	0	7.4261	6.25935	0.403363	0	5.57278	0	0	0	7.1412	0	0	0	0.57607	17.3979	0	0	0.797987	0	0	0.193393	39.9931	0.307221	0	16.5699	1.22872	11.5535	9.0965	0	0.17412	3.77843	88.7921	5.33505	3.73938	10.6109	3.48383	6.04285	0	0	0.181615	3.89914	4.8176	4.01399	0	0	76.864	6.04061	28.8515	14.627	13.3455	33.5217	56.1327	0.655477	5.16792	1.83469	3.89683	113.439	2.18048	1.44997	5.54941	73.0662	18.5273	8.40297
ECEL1	4	0	0	0	0	0	0	0	0	0	0.354588	0.096534	0.373833	0	0	0	0	0	0	0	0.162488	0	0	1.06855	0.044538	0	0.039591	0	0	0.060204	0.12895	0.147451	0	0	0	0	0	0	0	0	0	0	0	0	0	0	0	0	0	0	0	0	0.044706	0	0	0	0	0	0	0	0	0	0	0	0	0	0	0	0	0.071001	0	0	0	0	0	0	0	0	0	0	0	0.065686	8.7847	0	0	0	0	0	0.404863	0	0	0	0.075759	0	0	3.18296	0	0	1.38737	12.815	0.245474	0	0	0.904929	0	0	0	0	1.29112	0	0	0	0	0	0	0	0	0	0.049472	0	0	0	0	0.130753	0	0	0	0	0.051912	2.1671	0	0	0	0	9.92465	18.7432	44.465	23.9358	12.7044	17.7869	36.179	20.2359	54.6219	3.38895	31.6674	9.27234	17.2075	45.2902	13.9192	24.7524	50.2522	60.8226
ECH1	4	15.4984	35.1121	246.591	13.4481	92.5801	498.074	37.7552	116.172	75.7663	82.5187	18.5134	142.134	388.64	74.899	251.457	12.6011	11.4152	95.7411	128.409	120.087	98.2198	245.49	381.186	269.163	149.103	24.2177	53.9957	80.0677	598.085	285.157	175.871	68.3579	181.563	158.422	94.2577	199.176	45.9467	106.075	206.079	127.39	189.963	67.6499	25.9667	18.3667	64.1572	27.4416	11.7777	54.0211	10.9679	14.4725	65.4841	33.3261	6.92427	43.1043	90.8295	22.3514	13.7515	24.4787	24.2752	40.3271	35.0018	41.6526	12.8633	17.6761	37.9317	30.5272	13.1859	11.8523	18.2718	33.2257	27.4761	28.9359	50.6673	41.1397	30.3856	7.42966	16.852	13.745	21.1692	23.4974	34.2379	209.794	2.3172	2.97999	155.664	78.1834	0	22.427	459.521	376.165	60.9446	39.6742	85.3486	248.342	48.9298	52.6685	349.401	238.247	211.389	92.1334	101.778	89.3295	189.057	0.992938	86.6088	31.4072	110.258	8.29633	0.733348	229.437	112.556	216.176	263.843	563.336	270.873	261.281	424.78	115.934	215.119	301.922	311.734	231.758	411.386	183.95	168.161	429.546	217.016	191.851	210.314	244.223	207.984	267.771	219.772	486.01	633.036	561.526	239.465	295.105	197.505	402.467	422.83	312.155	468.595	220.694	555.531	585.863	578.093	504.88	443.758	452.153	998.447
ECHDC1	1	19.7207	18.6511	47.641	0.453785	0	3.26825	14.8017	7.34038	8.79644	0	11.7959	2.15632	3.07165	22.0988	4.69501	2.69189	4.72887	13.2919	13.6046	12.3621	37.9206	7.18576	5.65759	5.03931	19.6701	7.87831	8.30857	25.1757	8.8582	8.22174	12.0975	10.8599	8.16683	2.54159	19.3181	34.6902	9.26374	6.14186	1.8994	19.6887	14.2573	15.8494	13.6528	10.0015	9.06568	7.24954	1.62595	5.56603	11.2184	9.60147	4.39135	12.6397	3.05449	8.85011	13.0782	3.704	5.29659	1.97798	6.77147	4.74755	3.08385	1.2789	1.07698	5.44647	8.11465	2.71448	5.38034	6.32868	3.30888	4.72049	3.41669	2.40208	0	6.01548	4.34043	2.55502	6.76933	2.66461	1.59775	1.33014	48.7704	0	0.494598	3.44845	0	0.382434	0	1.16754	2.19571	9.31716	18.0641	9.82037	1.50731	2.42853	0.231955	6.17407	4.66927	1.00304	2.78535	1.83142	0	1.38863	1.55863	0	0.266402	3.37603	7.63603	1.71042	0.6866	9.56633	9.59375	5.13871	10.9191	5.6153	3.4859	16.0591	3.18412	3.22398	5.49431	17.5354	4.74977	5.13613	2.78389	2.86037	5.1386	0.50675	1.57719	6.31673	3.41086	4.65765	10.5574	6.17319	15.1356	7.09031	4.0162	4.07292	3.57126	1.84208	3.38551	2.37426	10.5691	5.87417	10.9363	6.27219	0.645412	1.42832	0.959602	2.29946	1.04452	0.43668	1.97774
ECHDC2	5	0	0	0	0.763206	16.2419	0	0	0.21801	3.45667	1.49361	0	27.6264	0.503355	0	0.794447	0	0	0	1.51842	0	0	0	0	2.7206	1.30287	0.083272	11.8038	0.729999	0	0.070631	1.45779	0.116959	0	0.073517	3.4078	1.61672	0	0	0	1.15753	0	2.54474	1.07855	0	0	0.29157	0	0.161725	0	0.575759	0.066048	0	0	0.121368	0	0	0.705813	0	0.064276	0	0.206659	0	0	0	0.313497	0.196206	0	0.373744	0	0	0	0	0	0.126097	0.242956	0.071586	0.141869	0	0.105808	0.04283	80.1561	0	0	0	0.758848	0	0	100.484	0	0	17.3976	3.00322	42.4667	12.588	0.11982	40.5586	0.317684	21.6684	33.9868	27.1307	1.48649	1.72484	13.1718	0	0.801053	1.51604	0	7.72601	0.252423	22.7237	14.047	1.98512	7.66121	15.1375	15.0188	6.61495	11.162	7.29286	11.7036	80.2566	19.0586	16.5989	6.80059	19.9679	12.8535	35.2973	13.7974	5.79061	2.48882	5.3028	3.93613	1.62888	2.08921	1.75471	1.66839	0.177462	0.293961	4.22052	0.036581	1.38316	0	20.123	0.516501	7.27761	0.182434	18.2838	9.84826	13.1163	10.3976	4.51655	0
ECHDC3	4	0	38.1604	77.9444	1.95949	3.20289	15.0033	3.99388	10.1374	0	1.32843	1.06263	8.28038	16.5229	27.0862	46.0473	1.15087	6.06514	9.59774	11.368	2.12168	32.9025	24.3327	46.0628	15.4134	12.9711	24.6709	11.933	20.6033	30.5617	41.4989	19.2794	0.698715	9.56858	0.19677	10.2087	21.9247	0.834924	0	15.5506	21.6917	31.0081	2.26392	2.30752	4.71001	0	1.25878	2.07778	2.82968	2.16646	3.37571	0.227878	4.08793	1.55408	7.28398	1.19205	1.08687	0.60125	1.30297	1.49093	3.0312	1.41828	1.40911	0.463412	0.889447	3.26007	7.20483	1.79002	1.9719	1.53395	2.60437	0	0.692874	0	1.08974	4.8059	0.614402	1.33415	0.170179	0.241412	0.439815	0	0	0.099124	0	0	26.935	0	0.747305	13.9744	0	11.5904	0.213466	3.87814	2.70579	11.1609	1.44431	6.21883	0	2.30125	0	1.27543	0.613718	22.1815	0	12.3326	2.59783	2.51937	0	0	24.0351	22.7054	25.5626	21.7942	38.0705	74.2826	32.6514	25.9828	12.9722	19.8782	12.4585	21.3557	20.7064	27.4905	24.2194	14.736	32.5287	6.71187	16.6886	14.5614	24.6731	8.37895	26.2722	15.8828	16.6337	30.7672	31.5807	141.755	80.4423	61.7818	60.6113	33.8717	101.336	21.3566	27.2972	37.9474	39.1966	70.4017	45.1458	39.6902	29.9193	25.8822
ECHS1	6	7.8516	64.1793	93.3749	37.9569	118.829	229.47	31.5125	140.322	31.7261	116.31	1.36049	137.451	197.731	66.6523	134.465	34.1058	0	147.978	204.764	23.9182	123.385	179.353	146.089	239.339	104.424	56.4694	75.4097	109.472	155.027	201.787	130.042	160.77	138.734	357.115	91.5845	219.12	205.995	149.089	154.802	117.555	121.92	131.074	33.9654	11.8428	160.497	28.8096	25.3131	139.951	20.0703	50.6144	81.2191	21.5212	10.1039	66.3087	40.031	69.0621	43.8158	116.943	49.0911	91.6125	57.0169	37.1246	33.7763	62.0486	82.4479	68.3515	80.9973	47.0115	51.308	67.6357	66.0059	160.759	124.546	98.1124	98.2912	30.36	36.872	11.5391	4.24819	5.20703	47.0014	32.8888	400.078	25.3022	8.40482	1.88851	3.01722	1.92077	81.5366	84.5198	28.4034	29.1252	13.795	117.008	61.3795	1.86885	42.3027	84.7084	16.6616	39.9701	22.9468	5.17224	65.1234	123.348	39.1832	34.0303	35.5922	31.7893	3.18724	55.5879	55.5772	79.4193	97.4267	120.874	115.819	140.421	127.103	64.596	91.1797	56.4953	110.366	52.9376	136.838	107.051	88.6432	130.808	58.8707	82.5699	96.9777	73.0151	123.975	172.06	65.6899	51.6798	144.807	50.3344	44.9386	61.5564	37.237	9.77879	98.1084	36.2285	113.329	94.8945	53.2268	127.71	134.128	138.133	70.3331	106.322	60.1464
ECI1	6	9.54432	177.246	47.0782	2.24704	132.939	223.535	1.62458	157.371	13.1082	170.957	26.3103	154.814	62.0103	176.572	59.7983	15.7493	30.3619	35.937	41.4556	42.9376	13.4935	48.1147	19.8979	68.474	28.5548	48.7653	15.1608	24.3917	175.13	60.5554	49.3529	64.0388	30.6302	32.1515	22.7507	26.0997	18.6803	58.2622	67.6545	46.8629	12.8622	27.512	58.3008	55.2815	95.2622	68.4213	32.3136	100.203	67.1463	50.8134	48.3158	49.413	11.2472	57.6241	85.1298	40.1042	59.2948	76.7721	25.4178	69.2478	21.2621	62.9334	19.4352	20.3519	24.813	67.4604	35.0406	19.1646	26.9291	94.9151	83.1383	110.252	162.699	69.543	17.9036	14.4382	27.0297	2.73295	1.03846	0.945954	0.417869	90.8591	2.00529	31.3277	1.20334	272.657	0	0	116.337	0	0.578617	42.9037	3.56804	15.6914	32.8176	0	4.28659	52.9988	21.7561	0.311175	0	5.33104	8.00076	126.764	37.9297	11.1142	30.0387	37.2042	5.35329	21.8034	20.4876	37.2643	10.9975	37.5407	117.079	30.4976	139.099	54.1323	39.9635	32.2421	49.5942	52.5225	75.6282	49.5665	78.7692	142.184	42.2096	31.3435	50.4732	53.7539	39.4918	1.76885	10.1235	15.2116	11.7919	34.3991	81.6321	37.618	38.4354	43.4904	4.12487	25.9612	10.4276	39.9891	37.1208	111.133	21.9129	53.4214	115.733	67.0712	231.049
ECI2	1	144.268	68.0898	142.488	10.3271	125.613	33.1076	163.518	39.7058	30.9797	73.4339	13.4284	21.6812	36.8299	20.981	49.5995	14.0299	34.2015	48.8142	47.1841	119.933	176.441	113.749	112.529	130.483	119.602	64.5288	48.1123	32.0091	41.888	52.2423	62.1517	57.3259	152.846	56.4089	55.6794	40.7403	73.0669	21.1915	23.3721	102.038	151.692	49.6396	45.6484	37.777	186.806	28.5628	20.1928	53.8871	62.5089	87.3945	42.972	67.5539	18.7943	81.0902	70.0239	25.8658	30.5689	35.0213	44.5354	40.4497	56.1088	22.1019	40.9795	41.4949	69.3197	58.7573	82.242	48.4352	53.9886	61.1754	88.209	35.8222	50.1472	50.0628	80.5988	50.4549	35.7373	16.3316	14.0278	17.0989	11.0782	24.4313	77.4411	0	0.792733	85.824	0	0	7.13216	64.7667	19.5059	15.8908	64.4819	24.476	54.414	71.8164	5.65421	7.8235	13.1748	22.8487	16.161	78.2665	41.3724	0.882667	6.27913	34.8398	42.9086	23.141	4.34055	36.789	50.506	62.423	43.2624	26.3736	38.1542	90.2888	23.0901	41.2202	48.8693	97.834	30.0308	27.0796	38.1627	35.174	21.8458	7.79245	27.4312	40.5009	34.7599	46.4515	88.1295	27.2714	38.1555	27.2097	6.13514	6.47718	4.92371	38.2652	8.02964	10.0357	33.1893	19.4504	44.5213	14.8791	3.62547	9.17297	11.1459	12.2635	6.86838	7.37127	15.2761
ECM1	4	0	0	0.305513	0	0.794932	0	0	0.174315	0	1.48103	0	0	0	0	0.469531	1.06635	0	0	0.164426	0.280552	0	0	0	3.97607	0	0	0	0	0	0	0	0	0	0.049049	0.131124	4.96422	0	0	0.043736	3.66607	0	0	0	0	0	0	0	0.258388	0	0	0	0	0	0.192876	0	0	0.416784	0.301923	0.331543	0	0.066398	0.350434	0.268288	0.205979	0	0.258047	0	0	0.061662	0	0	0	0	0	0.475786	0	0	0	0	0	0.112929	3.36559	0.073852	0	0	0	0	0	0	0	0	13.6434	0	0	0	0	0	0	0	0	0	0	0	0	0	0	0	0	0	0	0.456842	1.55699	4.51489	0	0	0	0.218013	1.28409	0	0.090741	0	1.28053	1.72426	0	1.51695	0.931214	7.64786	2.32938	0.901393	1.8161	3.86905	2.95846	0	0	15.4746	16.0295	0.19427	0	12.1112	33.2737	0.064608	0.30825	3.62489	0.221864	0.359992	5.72133	0.21833	1.32377	11.3499	0.103814	0
ECM2	1	0	5.54344	0	0	0	0.062887	7.85886	0.457824	0	0.315172	3.70107	4.45105	0.349615	0	0.098956	0.552631	0.72816	1.14403	2.11896	0.433647	2.1272	12.7212	0.504051	1.05341	2.79043	1.16194	3.33696	12.8266	0.320894	0.372716	8.38969	5.66064	0.302918	1.60037	12.9932	1.11034	2.99347	0.149939	17.1159	2.9555	1.15971	1.07589	1.31014	1.47889	0	0.669433	0.206344	1.35809	0.339011	0.854483	0.959477	0.480573	0.093397	2.03492	0	0.611706	0.487087	0.772648	0.230205	0.590662	0.330035	0.166252	0.171133	0.525623	0.311769	0.322503	0.162218	0.109319	0.351043	0.63377	0.610506	0.059012	0	0.922101	0.539349	0.158274	0.129205	0.074159	0.114501	0.117449	11.1113	0	0	0	0	0	0	0	0.959656	0	0	0.168411	0.57068	1.04585	0.048745	0	0.127154	0.617298	1.2215	0.262284	0.757692	11.2249	4.3734	0	0.490953	0	0.70188	0.411544	0	2.23642	5.25392	0.714777	2.77858	0.128532	0.462316	1.19117	0.629765	1.55256	3.0847	0.139691	1.95176	0.978128	0.814581	2.23223	1.5718	0.159854	0.850311	0.581004	0.879881	1.38355	1.63851	10.7095	7.79798	0.874929	0	0.375452	0	0	0.184535	0	0	4.2266	0.282399	0.227989	0.273423	1.3777	0.632729	0.231859	0.407913	0.338197	2.75634
ECSCR	3	0	0	0	0	0	0	0	0.478842	0	0	0	9.67659	0	0	0	0	0	0	0	0	2.07827	0	0	8.51866	3.27523	0	34.8144	0	0.453729	0	0	0	4.15194	0.468296	0.272911	0	0	0	0	0	0	0	0	0.286357	0	0.312517	5.40968	0.311927	19.9627	0.998684	0	7.28544	1.01727	0	12.938	3.69261	0.853182	1.72941	3.8163	9.88527	5.28397	0.688401	1.3753	4.19053	24.0369	2.76713	12.2195	2.24475	1.68909	12.2287	13.7297	1.01823	3.69064	17.9998	12.4025	1.19984	2.70777	8.80937	6.34778	26.4916	0	0	0	0	0	0	0	0	0	0	0	238.818	0	0	0	0	0	0	0	0	0	0	0	0	0	0	0	0	0	0	0	0	0	1.64785	0	0	0	0	0	0	0	0	0	0	0	0	0	0	0	0.222757	0	0	3.986	0	0	0	0	0	0	0	0	0	0	0	0	0	0	0	0	0	1.43216
ECSIT	3	0.842878	0	2.27049	1.90141	36.6733	0.220714	31.7851	70.0146	58.6331	5.68682	0.296575	63.2896	31.5929	40.6822	15.9933	0	0	26.7942	42.1594	12.9387	12.7727	56.5383	54.2692	110.72	22.6215	21.2633	59.5438	2.13936	95.0745	101.967	31.0058	42.3361	32.8008	73.1147	15.1745	37.4551	74.4852	28.8074	90.5795	23.5442	42.2157	18.3493	20.5094	8.65048	21.8015	21.3558	12.8083	40.9861	23.4519	12.8271	29.7947	5.58714	1.80302	30.1947	51.9372	189.016	121.691	146.286	61.4095	80.7386	69.6128	157.76	62.8694	74.6473	58.9944	108.895	82.054	74.1992	91.3969	42.3131	45.0437	121.856	169.636	51.8937	64.3143	47.398	57.8445	5.61227	3.69472	5.74299	82.0433	21.7423	2.35842	14.6095	0	0	3.98259	0	79.433	139.636	11.9222	83.4625	24.9664	34.0253	48.098	37.4591	62.927	125.576	15.4887	49.589	23.6404	43.9788	54.9455	1.23543	1.17382	13.9895	4.62408	2.74105	0.538688	49.8486	58.0516	40.3273	45.2294	69.8798	122.19	35.9281	164.553	71.8904	64.4792	30.1017	135.05	67.901	111.365	132.514	112.279	220.54	29.0473	92.8698	70.7823	77.2613	36.432	57.8593	20.0619	35.1093	0.852199	35.8842	81.9555	29.26	73.5039	95.6537	43.7715	59.1912	158.138	27.1258	90.3744	121.793	35.9388	45.6108	79.0335	84.5811	40.2116
ECT2	2	0.343214	16.4769	38.6071	0.815293	9.49106	1.02932	4.29565	4.90042	13.3557	0.244759	0	2.33169	7.91174	11.5308	0.807514	3.0839	2.83457	12.1545	2.39397	15.2389	25.0087	13.6089	4.35992	1.59699	30.629	5.86108	29.7427	23.581	2.03046	4.25396	9.62667	7.08068	7.37023	1.94272	15.9164	5.51213	4.41172	8.22957	15.7316	18.4786	5.12258	7.8011	22.8432	25.8679	11.189	22.2823	6.30057	5.00361	26.4578	45.5759	5.80404	20.4569	10.5496	8.47074	15.2945	3.65063	35.0532	1.71039	19.5958	14.3367	6.33111	14.2918	12.841	15.0704	11.6491	6.01552	13.4502	15.516	13.102	18.627	24.4102	5.3511	2.68823	15.3375	16.1319	31.9399	27.4609	39.4675	53.119	48.9199	1.04672	0	0.110314	0	0.013743	0	0	0	0.429566	4.36406	0	0.444191	1.16136	0.094948	0.109902	3.21122	0.394371	0	0.140065	0.340316	0.442971	1.13218	3.94472	0	0.327618	1.83259	9.9362	3.05993	0.860882	1.87606	1.88921	3.88677	2.49555	5.09634	0.034615	3.96018	1.57902	3.95986	4.36336	2.31454	0.490315	1.09616	0.542837	0.234613	0.120145	0.248567	1.0351	1.71718	3.79307	3.3866	12.196	5.01729	13.1906	0.001491	0.008173	0.058347	0.002469	0.505955	0.00276	0	0.050194	0.488166	0.975814	0.007729	0	0.03663	0.036902	0.060107	0.026432	0.107221	0.159327
EDA	6	0	0.115565	0.093058	0.743806	4.91042	62.2087	36.3557	46.1563	324.925	300.861	3.88647	9.2665	77.7721	6.65911	46.0513	59.7001	0	13.1236	42.7967	2.73311	6.38661	46.0041	14.613	24.996	12.1011	3.2234	9.23056	24.7477	80.0598	8.95157	4.07189	15.8946	8.56569	14.3868	63.2325	27.2817	72.7291	0	30.2576	7.63853	13.3365	22.7179	4.14864	8.28853	0.302233	5.99126	1.9053	4.2635	11.0555	4.34937	10.119	5.11938	2.60412	4.37046	10.8732	19.7435	11.3303	19.0356	12.1153	28.3693	12.4736	50.3127	12.7747	11.1086	23.3306	35.6373	6.56784	16.4089	16.9584	10.0011	12.38	0.666477	4.08586	3.67601	13.6549	5.95005	35.0841	5.06977	5.62292	6.52051	0	2.06548	0	4.79827	0	0	0	0	0	4.58962	0	0.164972	0	15.3251	9.05236	0	1.88638	2.84966	0.335156	0.026054	4.38918	2.13424	0	0	0	0	0.057437	0.297301	0.329185	0	0	0.026518	0	0	0.559161	0.300835	0.208337	0	0	0	0	0	0.173092	0.089925	0	0	0	0	0.361698	0.049126	0	0	0.217031	0.197705	0	0.022291	0	0	0	0	0.019691	0	0	0	0	0	0	0	0	0.253301	0.447779
EDAR	2	0	0	0	0.235176	0	1.1858	1.59852	0.622956	0.842943	0	8.32045	4.01815	1.415	1.014	0.600836	0	0	2.00756	3.8034	2.28301	2.59938	4.60028	2.00181	3.44581	5.21077	3.12188	0.267756	1.9448	2.68694	0.387791	9.08786	2.5796	7.84415	0.594077	1.96787	3.24208	0.060927	4.86312	0	1.3634	0.806014	2.15613	4.3219	5.15316	2.6758	3.00389	0.633178	3.19172	5.26951	4.52916	0.592035	5.4857	1.72803	6.86624	3.00333	7.45035	3.03399	2.48265	5.58904	8.03932	4.52374	7.33861	4.1393	4.57534	6.98853	6.468	3.6927	5.69785	5.25877	0.820334	1.21376	1.66659	1.11611	1.05962	4.68322	2.94123	6.00347	2.45031	5.55066	7.78389	0.044034	0	0.035579	0	0	0	0	0	0	0	0	0	0	0	0.036661	0	0.286086	0	0	0	0	0.109525	0	0	0	0.156673	0	0.187153	0.081223	0	0	0	0	0.156515	0	0	0	0	0	0.034983	0	0	0.043784	0	0	0	0	0	0	0	0	0	0	0	0	0	0	0	0.012633	0	0	0	0	0	0	0	0	0	0	0.040501	0
EDARADD	3	0	0.114489	0	0	0	0	0	0	0	0	0.100999	0.391259	0	1.19362	0	0	0	0	0.582027	0	0	0	0.055906	0	0	0	0	0	0	0	1.57073	1.91919	0.068111	0.07416	0.075636	0	0	0.058718	0	0	0	0.807206	0	0.209408	0	0.145128	0	0.106011	0.773149	0.171088	0.016363	0.280643	0	0.117709	0	1.22547	0.167317	2.58142	0.87925	1.07967	0.267973	0.581698	0.130652	1.67212	0.787578	0.719606	0.644924	0.179994	0.595186	0.268925	0	1.80334	0	0.629521	0.75125	1.92348	0.544835	8.50964	3.26136	10.0473	0	1.02177	0.055676	0	0	0	0	0	0	0	1.29285	0.119068	0	0	1.98122	0	0	0	8.64347	0	0.723293	0	0	0.816821	18.0116	0	0	0.578231	0.251196	0	0.276968	0	2.83973	0.858345	1.10307	4.84721	5.0212	5.4422	5.96492	0.08229	12.366	6.26058	9.85464	11.5379	6.18417	7.62873	2.96168	9.59824	6.91918	10.1662	2.32088	0.015367	0.368515	0	0	0	0.001818	0.153287	0.072345	0.033006	0.019535	0	0.055395	0.022371	0.021748	0.041459	0.027439	0.030294	0.089907	0.063238	0.278533
EDC3	2	3.1709	11.7822	23.639	1.58935	1.72421	54.2462	8.46264	20.0037	18.9749	30.704	20.547	5.08791	11.2636	8.57377	29.3691	13.1299	0.617595	33.9305	36.956	15.1891	20.0516	16.0646	17.0753	25.2567	32.5283	0.864738	35.6937	27.3027	21.0352	38.7291	31.9763	18.9308	51.7802	40.9093	16.4396	26.0223	8.29636	45.7199	5.21721	29.6872	14.9752	23.587	18.3493	3.50349	9.47298	13.2368	17.3835	38.6992	9.29174	21.9364	30.9899	10.9818	5.4388	23.2765	21.9903	61.6083	27.1326	68.4097	38.5901	51.2891	49.9077	34.3571	48.47	54.7926	44.5503	72.5735	33.9695	33.9569	43.5527	29.0079	40.8921	42.1486	41.4736	32.1843	56.9565	43.5806	29.8455	1.36858	1.60332	1.47081	0.694242	33.115	0.320676	0.90984	0	0	0	0.612146	0	0.792819	1.32603	15.7886	14.109	3.41717	0.289173	8.75134	0.430259	3.66536	3.1003	1.14946	2.08989	1.36596	10.6023	0	35.0946	2.11695	6.50096	6.86786	0.593195	1.53644	2.45806	4.31317	6.42087	5.82074	13.4383	8.31766	9.78999	2.53309	4.32308	0	10.4808	8.07524	4.43717	2.87258	4.66581	8.94319	13.5389	3.52008	1.57576	2.64127	10.8056	3.67968	2.24001	19.5016	12.9098	3.11641	17.1738	0.722022	7.52586	23.0751	7.55831	7.7912	13.2692	21.756	6.91049	7.94101	28.7475	11.7106	13.4607	2.82772	0
EDC4	6	2.17743	7.31432	6.86424	1.84173	42.5965	46.0106	26.707	30.5295	8.80905	2.88345	23.3367	136.138	126.158	8.3746	22.7709	2.5375	0.95501	10.7275	19.0482	12.5779	25.0464	23.9382	91.1228	68.8084	37.2161	31.0138	24.4905	11.8442	131.078	21.3958	9.2555	13.7209	51.6771	43.1524	10.2872	25.8576	89.7367	10.1437	10.9944	21.211	13.1854	16.4065	7.66618	3.16564	15.6326	4.66799	6.50871	20.8851	2.91936	6.96814	13.7008	5.56988	2.00915	9.22921	47.2253	58.781	14.9883	43.6422	15.2911	28.8356	30.6432	40.1673	23.2882	15.6716	24.5905	26.9695	21.2368	18.1705	23.2995	8.49859	4.95815	7.29121	5.82911	12.9449	32.6046	12.8334	14.7212	12.6859	13.771	12.7309	48.2513	147.191	7.42849	2.82154	7.01611	71.2052	0	0.236849	50.057	41.6024	33.1246	14.1504	26.9309	65.4588	41.98	1.57642	4.55701	4.85608	10.8394	7.39557	7.47864	1.71435	55.732	0.910013	14.2478	4.09132	3.91251	4.7359	8.00685	24.1299	23.3856	30.0106	29.6339	32.6019	60.8516	24.255	48.8412	24.6132	18.8064	32.7008	48.5797	25.2189	44.3836	32.9979	30.6548	82.749	31.7198	15.686	19.4558	17.2899	35.8367	28.5751	16.0468	24.7436	25.7678	5.96291	15.8197	21.1036	8.00454	29.9982	16.8221	9.06342	32.9165	3.47661	5.23384	22.5816	16.0956	28.0819	29.1143	22.5255	11.5441
EDEM1	4	0	0.049205	0.316887	0.316799	0.514914	0.352049	1.61512	0.374615	0.189644	0	0.219692	0	0.546073	0.68143	0	0	0.184905	2.8953	0.486289	0.292687	1.48028	1.32286	0.433212	1.23703	3.43619	2.79344	0.016369	3.32401	0.296054	0.028979	5.52301	0.203328	2.19179	1.10562	0.101738	0.634763	0.246825	0	0.111056	1.6152	0.020067	0.181259	0.559833	0.207013	0.772336	0.190925	0	0.138507	0.547607	1.69583	0.114578	0.509765	0.11702	0.203541	0.577916	0.594465	1.38204	0.558201	0.408811	0.823148	0.971579	0.318881	1.18328	0.883462	2.73913	1.09436	1.20972	1.83478	0.795759	0.087448	4.15546	0.269245	0.752409	1.18878	3.79105	1.15387	0.761292	2.00097	3.19701	2.39909	0.91996	0	0.119751	0	3.40948	0	0	24.596	0	0	0	1.90207	3.98022	2.65571	4.04544	2.26506	3.58339	0.313334	2.22181	0.022201	0.626573	0.662859	2.313	0	0.082905	0.216523	0.09809	0	0	0	2.26151	2.5738	1.57252	0.526451	1.45167	1.14088	1.88145	0.711063	3.80108	0.705637	0.546602	0.598579	1.06158	0.383098	0.398974	0.32376	0.973857	0.793817	2.30805	2.81577	0.988156	3.69524	2.93956	3.32067	12.3075	2.06867	3.10099	3.98897	1.06853	3.29752	1.87755	6.43059	6.70572	4.47484	3.98139	2.50333	2.57661	2.42696	4.78556	0.491357	2.1144
EDEM2	4	0	0.369817	7.1782	1.66085	0.967338	0.118456	8.45121	4.09874	0	7.21765	24.3183	6.25277	0.134521	3.87109	13.3278	0.976618	0	0.724743	11.6978	1.64817	8.09357	11.5775	1.80378	11.2938	13.6687	0.125344	0	1.50936	2.67087	5.67929	11.082	5.82969	5.50527	2.89515	4.37425	14.205	2.27169	0.847097	0.249681	3.98633	11.9029	3.41747	2.51108	6.44238	1.92596	1.37666	0.944157	1.73009	1.69237	2.719	0.622635	0.967101	1.41514	2.17247	0	8.13349	5.307	5.92348	4.67487	8.53203	12.6576	3.15527	9.29752	8.56598	12.1748	8.62894	6.98892	9.40583	6.51457	5.26993	2.10444	3.95879	0	2.78204	13.9964	4.72398	3.72827	8.75625	12.7193	19.503	0.11058	3.2953	0.269528	0	0.586136	0	0	0	0	0	12.5379	0.193185	9.03175	4.31682	1.48441	14.6761	0.684122	3.50466	7.41567	0	0.579113	0	0.574141	0	0	2.35742	9.80391	0	0.297893	2.14351	10.7341	6.98015	16.5305	4.07358	28.3722	18.2287	10.6462	1.5092	12.0378	4.3528	9.91145	6.44054	18.3505	3.70998	2.46653	6.07841	4.21223	5.44989	9.17161	4.63661	8.85039	36.1975	0.961299	13.1411	21.5467	13.1592	12.011	25.8299	25.0321	36.6551	5.62933	4.20883	27.6994	8.25008	29.3202	7.87711	9.86478	2.5814	6.77592	13.6894	10.933
EDEM3	5	0	0.318689	0.219871	0.293156	0.476422	0	0.19928	0.086724	0	0	0.610226	0.392208	0.070441	0.315178	0.084004	0.519665	0.171129	0	0.595529	0	0	0.017997	0.04454	0.055366	2.23256	0	0.015144	2.37675	0.50613	0.321717	0.520085	0.077453	0.293821	0.029661	0.031372	0	0.038082	0	0.372217	1.33515	0.909636	1.00616	1.34695	0.894972	0.952919	0.766372	0.712713	0.203063	0.821265	1.94017	0.716313	0.604214	0.180629	1.34226	0	0.061126	0.661192	0.073808	0.239692	0.204281	0.127516	0.189695	0.117326	0.18354	0.377084	0.012423	0.133502	0.155436	0.044165	0.269839	2.15612	0.113304	0.232118	0.896387	0.186113	0.251916	0.433477	0.489949	0.785294	0.197336	0.027464	0	0.066482	0	0	0	0	0.339812	0	0.437609	0.877104	1.79087	0.433272	0.085703	0.319519	0.967274	1.12441	0	0.737697	0.082189	1.73997	14.2408	0.047033	0	0.153428	0.586515	5.74719	0.784011	0.025501	0	0.440516	0.981715	0.99004	0.34095	0.242263	0.431001	0.361372	0.568742	0.628289	0.06528	0.193269	0.282245	0.486626	0.496364	0.553861	0.237155	0.43323	1.8721	1.28228	0.922021	0.304604	0.254488	2.4343	0.330503	0.039891	0.430185	0.030587	0.269699	1.3474	0.449373	0.221003	0.12852	2.28393	0.94171	0.12076	0	0.098433	0.273219	0.38377	0.296842	0.133414
EDF1	4	333.896	974.69	1172.99	428.238	2561.31	1824.3	623.302	765.013	662.755	1686.54	78.0527	261.723	1932.03	607.821	609.434	253.788	7.28622	330.853	783.772	284.319	225.049	731.514	868.8	1133.97	329.078	81.2345	465.201	389.616	997.549	1261.4	455.491	230.577	166.143	712.867	371.051	500.052	229.068	307.821	405.065	336.945	1081.52	1221.59	64.3135	10.1782	353.175	51.3806	113.664	270.172	14.7837	51.7583	525.332	38.2396	15.3742	348.49	82.1342	108.446	55.9569	127.936	53.1921	88.2352	58.5934	43.6997	20.134	49.6681	72.1002	105.355	35.7836	20.1848	34.9884	109.418	183.281	262.136	243.872	115.738	51.5246	16.3265	60.1171	25.3499	37.1384	34.4702	38.472	1340.86	176.56	273.614	264.886	367.625	0	960.867	685.958	439.23	407.247	362.027	362.015	498.985	730.955	305.163	257.858	322.255	395.297	134.488	103.404	739.322	634.781	403.184	220.573	94.9665	34.4015	41.7951	6.97482	296.218	288.642	240.469	355.138	417.283	578.201	475.922	683.207	352.08	338.517	378.42	812.861	668.128	999.365	630.885	548.369	959.473	561.837	620.693	478.018	430.721	356.958	438.061	174.345	1099.52	1321.28	484.437	854.841	1203.68	784.983	1947.47	1527.09	1184.57	1101.68	1531.35	1813.98	1302.45	1872.89	1331.89	2029.85	1767.86	2262.91
EDN1	5	0	0	0	0	0	14.6185	0	0	0	0	0.408881	0	0	0	0	0	0	0.610268	1.76348	4.859	5.53589	0.061768	1.21451	0.063654	6.90869	20.5615	5.45797	0.158932	0	0.413612	5.67956	0.075995	2.70525	0.904442	12.0192	1.54704	0.641143	14.5581	0.627264	1.69619	0	0	0.705432	1.26384	0.811487	0.487131	0	0	2.63626	2.60907	0.044019	0.06302	0.600112	0.398601	0.455405	4.78133	2.16975	2.49653	3.99086	7.42997	3.17504	2.15176	5.22373	4.19834	6.20117	5.19695	4.97973	4.31979	4.5164	0.818022	2.1707	0.380485	2.36153	8.87173	5.91121	1.75672	2.96335	4.42018	6.66886	7.44672	0.093267	1.38799	0	0	0	0	0	0	0	0	36.7299	9.69209	4.43951	3.43552	0.624678	6.06068	0.204875	2.95533	3.49692	3.41551	0	4.91024	32.8786	2.21603	0	0.662946	0	1.42202	0	0	0	0.143212	2.187	0	0.149567	0.072938	0.334934	5.78129	3.52026	0	0.584048	1.09262	0	0.240695	0	0.51177	0	1.10859	1.08676	1.10655	1.05789	0	37.3656	0	0	0	1.59314	0	0	0	0	0.063163	0	0	0	0	0	0	0	0.085751	0
EDN2	4	0	0	0	0	0	0	0	0	0	0	0	1.04588	0	0	0	0	0	0	0	0	0	0	0	0	0	0	0	0	0	0	0	0	0	0	0	0	0	0	0	0	0	0	0	0	0	0	0	0	0	0	0	0	0	0	0	0	0	0	0	0	0	0	0	0	0	0	0	0	0	0	0	0	1.55545	0	0	0	0	0	0	0	0	0	0	0	0	0	0	0	0	0	0	0	0	0	30.6273	0	0	0	0	0.532584	0	0	0	0	0	0	0	0	0	0	5.51976	2.17372	0	4.04395	0	0	4.22337	0.42897	0	61.1897	8.00922	11.8739	0.186053	2.8811	0	0	0	0	1.87622	0.809212	2.18077	0	0	0.245871	9.05868	40.6552	0.10081	0.075681	24.1243	19.7063	1.29303	0.256809	10.2874	0.890481	21.749	72.5274	78.2297	18.4622	0.951741	34.2409	0
EDNRA	5	0	0	0	0.545905	0	0.110005	0	0.076581	0	0	0.150626	2.03848	0.79239	0	0.76814	0	0	0	0.885403	0	0.664945	1.98308	1.301	0.065898	1.38613	6.26939	0	1.12887	0	0.023883	0.03812	2.56484	1.3286	0.052647	0.727523	1.04274	0.353164	0	0.024118	0.045638	0.242785	0	0	1.01208	0	0.467155	0	0.074352	0.510448	0.845512	0.023384	0.733862	0.254888	0.710517	0.237699	0	0.061864	0.130926	0.22342	0.29836	0.316699	0.337331	0.145564	0.38545	0.148927	0.210283	0.237555	0.085047	0.072229	1.14754	0	0	0	0.270367	0.111225	0.180161	0.530486	0.367384	0.457437	0.643194	2.96366	0	0.041302	0	5.8813	19.8329	0	22.7082	0	0	10.9348	7.72569	7.67381	1.06725	1.82909	9.01877	0.998046	1.07904	3.04947	1.60463	0	4.5803	10.4528	0	0	0.90884	1.54805	0.793771	0.328922	0.527727	6.66712	2.41956	0.666738	2.99943	0.391259	2.64304	1.65073	9.75983	9.61342	21.581	6.04791	4.31913	1.28288	2.54214	1.63961	0.279257	2.19616	12.8653	6.89516	12.9161	0	0.729918	5.65018	0	0.049835	1.17985	1.70509	0	0.615677	1.24957	0	0	4.24748	0.033162	0.322276	0.731284	0.122236	0.202604	0.965688	0.422951	0
EDNRB	5	0	0	0	0.230808	1.12188	0	0	0.473499	0	0.41067	0	0.493399	0.102935	0	0.059071	1.43547	0	0	0	0	0	0	0	0.05162	0	0	0	0	0.039426	0.074677	0	0	0	0	0.024758	0	0	0	0	0	0	0	0	0	0	0	0	0.048149	0	0	0	0	0.056548	0	0	0	0.05233	0	0	0	0	0	0	0.02631	0	0	0	0.018828	0.064426	0	0	0	0	0	0	0.04176	0	0	0	0	28.8374	18.0534	0	0	1.97906	1.83572	0	0	3.96202	0	4.69616	13.2748	63.5424	6.04046	0.317297	5.37649	1.30633	0.913467	0.150052	3.46476	0.399072	9.98433	2.81246	1.80413	0	0	1.38726	0.636449	0.069142	0	0	1.1051	1.50211	0.076945	0.487182	0.23742	2.70296	0.09742	0.284308	0.302879	0.290299	0.295885	0	0	0.581429	1.87036	1.34073	0.477674	1.04901	0.215773	0.240949	0	0	0	0	0.055427	0	0.034967	0	0	0	0	1.94943	0.056095	0.027222	0.155598	0	0.769225	0.037759	0	0.615176
EDRF1	1	0.286516	0.267936	9.71199	0	0	11.6541	0	0.952497	3.11631	1.95255	1.43092	1.6541	10.7704	5.57189	1.59564	0	0.754116	16.8637	6.65815	5.08415	12.4573	2.78263	5.334	5.20977	13.0316	20.6541	17.7262	8.91017	2.4967	5.92628	6.67018	11.6266	15.1017	4.57433	8.0181	1.05452	3.83973	7.67296	7.26367	6.1239	6.01536	4.82766	1.8279	3.20592	1.05071	2.15415	0.464479	1.75358	2.85981	5.07321	0.75676	1.80438	1.26856	5.08926	2.5555	0.718703	3.70418	0.54184	2.47938	2.54529	4.50055	2.94398	11.1648	3.95232	3.37032	2.99001	6.19067	6.29351	4.28141	4.07771	3.93692	1.84167	1.02287	2.05782	8.21031	6.14966	3.78657	9.07661	13.8589	13.7538	0.04034	0	0.130385	0	0	0.359227	0	0	0.951706	0	6.7856	2.50009	3.82433	0.277892	2.18315	1.18589	0.261876	0	0.186437	0.754606	0.468028	0.401259	1.07299	0	0	1.86682	1.06231	0.744503	0.298202	0.916863	0.522135	2.15256	3.59066	2.00734	2.2937	3.22799	2.8004	0.726506	2.4453	0.128162	1.04505	1.9902	0.922801	0.416725	0.596805	0.991611	4.48605	1.99013	1.39663	2.29807	3.3717	6.41903	2.0377	0	0.353118	0	0	0	0.025474	0	0	1.32536	1.31924	0.074564	2.21046	0.104454	0.27512	0.835746	0.082182	0.074225	0
EEA1	1	6.58653	3.63776	0.422494	0.241558	0	0.244247	0.082105	1.14506	4.05303	0.485308	1.94658	4.52749	1.39112	0	0.430315	3.64081	4.09046	0	0.75227	0.167322	2.56428	2.62334	0.183478	0.151928	2.22976	0.027114	1.33447	1.91981	2.02809	0.298081	2.04036	2.54215	1.2497	0.097798	0.581207	0.053811	1.53885	3.66942	0.59116	1.08787	0.550314	9.39139	5.72025	3.85475	7.26289	3.65125	3.26577	2.66316	2.81258	11.5168	3.86579	3.50582	1.49109	3.02827	0.660967	0.60448	0.870822	0.365085	0.894786	0.168179	0.503552	0.156306	0.590879	0.343772	0.517914	0.035812	0.846059	0.768457	0.363616	3.93866	1.39306	7.06537	8.60942	6.38857	0.612284	0.487602	0.982017	2.75779	4.93665	3.61785	3.03303	0.670589	0.109541	0	2.83324	0	0	0.140094	0.425882	2.8829	0.18053	0.931227	1.42773	0.77633	0.639176	0.531208	0.097404	0.238976	3.40912	1.28715	0.358671	0.224459	0.019369	0.134337	0.12641	1.04744	7.65431	12.4656	7.93925	0.233388	0.786227	1.35902	1.40211	1.92566	0.254118	0.21318	1.62442	3.87672	0.492445	0.752617	0.841597	0.754546	0.786947	1.22728	0.152163	0.308471	1.04222	1.20985	0.676644	0.435376	0.626582	0.319119	1.86169	0	0.087539	1.27261	0.083518	0.036521	0.019482	0.23841	0.10218	0.151172	0.266501	0.234139	0.724509	0.076944	0.126161	0.418908	0.303185	0.041643	0.03665
EED	5	0.557571	1.04533	6.53953	0.419254	0	2.10546	1.13988	0.610638	0	0.848206	10.5738	0.445702	0.283097	0	0.539067	0	0	10.7591	1.21423	2.52438	3.21482	2.79745	0.510376	2.07971	5.22783	3.5038	3.74203	0	0.937779	0.886727	0.205861	0.254912	1.54405	0.338055	5.33074	1.30151	0.323996	0	2.73425	6.05758	4.65316	1.44681	2.37086	3.68399	0.681545	1.73046	1.12129	0.633034	2.09348	8.23008	0.818372	2.87212	0.912573	0.938943	2.29549	0.349307	0.095583	0.420084	0.142974	0.268126	0.286151	0.361838	0	0.095316	1.85582	0.32141	0.323712	0.581621	0.042481	3.90422	0	0.128255	0	1.71492	2.12736	0.250344	0.077682	0.018202	0	0	0	0	37.4113	0	0.413022	0	0	0	0.371892	0	18.9891	4.70034	6.21251	4.36007	14.2026	1.85002	12.355	0	0.457285	9.02225	1.23563	0.784169	2.16219	0	0.439402	1.11498	9.45645	0.875137	0	0	4.63565	10.5691	13.1355	5.1784	0.628691	3.49785	2.5338	3.9057	2.54801	3.36539	7.49829	6.42704	0.780836	1.01188	1.58045	0.214763	6.48853	3.01652	1.32072	7.14507	10.1757	3.3049	14.9341	3.35477	1.85151	3.28712	0	0.063595	0.112456	0	0	0	1.05333	0.919726	0	0.107103	0.0626	0	1.32037	0.216277	0
EEF1A1	5	379.362	286.079	1325.97	970.922	898.366	305.343	424.561	274.898	145.675	432.847	518.264	443.104	240.233	506.095	637.626	81.774	49.206	1363.83	1305.43	1726.75	1527.11	1189.48	548.964	991.544	1434.28	1196.34	387.55	872.003	236.668	1351.73	911.882	665.759	901.054	883.113	614.006	489.017	190.565	494.293	630.757	1087.72	682.324	869.683	127.409	91.793	215.591	97.2127	114.516	194.717	100.523	238.072	211.427	161.664	94.3982	181.181	324.46	796.286	1243.69	830.828	1170.07	1060.52	1729.91	587.076	1824.63	1383.12	673.423	1795.67	1783.86	2221.33	2233.65	142.734	445.239	57.2734	238.104	103.42	922.599	2649.25	669.729	1741.31	1135.13	1340.34	6541.17	1055.09	6069.44	1684.8	2200.14	3311.58	117.06	2186.82	2860.91	3614.14	9130.39	7188.19	7488.97	7426.52	3647.65	5950.76	4093.51	1540.71	4079.62	7199.36	3253.92	3282.87	4649.96	909.044	919.253	121.919	972.974	593.566	102.56	3295.79	2864.74	4165.29	3633.17	1456.7	2160.37	3536.4	3769.09	2039.13	5456.48	4048.03	3728.39	2219.9	2900.41	2417.21	1968.74	967.606	2924.14	3960	7438.57	8209.92	6957.58	2818.33	3159.79	3623.74	2814.33	4386.97	2052.15	2062.66	1490.24	1801.29	2735.54	5240.83	4768.56	3375.61	2525.27	4123.12	1769.09	1785.75	2691.68	1056.35	763.034
EEF1A2	2	2.79069	0	2.11604	7.34435	0	0	0.356464	1.21498	4.35328	0	0.14308	6.11638	0	0	0	37.9556	1.21962	3.84939	0.902603	0	0	1.29913	0.159707	0.267853	0	0.178058	0.163864	0	4.08106	1.35311	0	0.279723	0.880673	8.97257	1.36162	0	0.875303	0.25051	1.27489	0	0	7.25498	13.3453	1.10414	17.9111	3.26977	7.26584	8.11969	1.17237	6.83947	15.9322	3.30701	2.51849	5.02513	0.9573	1.09184	1.56137	6.81884	4.0541	1.2119	1.64247	6.41288	2.84002	5.1237	1.04793	0.559457	0.773548	0.72762	1.17349	18.709	12.0247	28.4442	11.5793	13.0151	2.51073	1.52215	2.43246	0.27334	0.460458	0.294345	0	0	1.11351	0	0.518278	0	0	0	0	0	0	0	0	0	0.164193	0	0	0	0	0.585524	0	3.9327	0	0	0.549986	0.696558	0	0	0.442198	0	0	0	0	0.175369	0	0	0	0	0	0	0	0	0	0.505835	0.658338	0.269006	0	0	0.057132	0	1.11346	0.04422	0.06985	1.61923	0	0	0	0	0.449791	0	0.27971	0	0	0	0	0.067056	0.470093	0.043165	0	0.270316	0
EEF1B2	5	363.262	250.616	1677.59	176.77	1160.68	466.544	406.746	249.771	223.894	1426.75	218.977	326.761	300.384	245.129	276.534	255.583	430.909	257.305	669.65	268.944	368.852	497.093	337.748	533.328	389.289	210.71	351.543	451.769	384.718	384.327	352.866	701.246	311.757	238.468	606.323	749.358	349.779	904.374	353.209	455.622	527.408	539.884	283.904	191.174	346.847	106.731	96.4197	226.535	163.278	224.89	136.086	305.032	57.7564	452.907	124.934	124.74	154.015	94.5107	251.346	188.204	191.074	104.748	194.87	197.647	179.872	210.51	169.093	191.359	109.542	269.102	282.382	184.416	266.262	152.988	181.989	118.976	192.047	351.917	282.424	245.777	830.222	907.311	865.749	621.226	1854.09	2405.45	10.7319	3602.68	1257.83	743.758	1681.92	1675.12	1124.67	2660.19	649.931	1083.34	2012.09	1007.06	900.955	1463.54	837.82	1701.38	1356.81	742.531	690.311	609.049	1285.42	996.883	189.314	1699.13	1954.42	2255.68	2364.54	2080.27	1335.55	1955.83	1724.03	2113.42	2605.64	1546.61	1651.65	1502.1	2618.75	2460.17	1549.61	1692.71	3089.67	2959.12	2003.38	2746.3	1875.96	2460.18	1739.4	997	1028.28	898.13	1534.79	1342.39	535.874	787.197	1200.32	843.822	1191.03	969.179	872.318	556.524	467.142	435.058	595.278	342.788	741.879
EEF1D	4	85.8958	192.072	187.489	1177.08	710.232	184.325	287.348	431.269	127.31	527.41	255.041	763.175	660.045	313.097	337.071	76.337	6.59255	134.057	328.863	108.58	155.207	275.449	629.314	451.414	153.273	155.654	237.114	142.712	591.546	638.98	38.4062	54.2021	94.9076	169.828	162.862	239.808	207.303	405.958	331.257	188.96	250.947	238.772	36.2354	11.5442	83.0137	17.6927	46.838	118.357	7.47019	14.0761	63.241	13.276	9.71895	52.3373	91.3612	114.082	63.7938	105.883	43.6171	46.2719	44.9082	102.477	30.7209	47.9218	35.7281	88.9378	39.3282	51.7907	68.4375	87.4436	86.5201	152.2	300.184	87.1628	28.287	21.1599	57.8556	27.421	15.0731	15.8016	245.907	789.382	1209.72	551.487	200.99	342.908	3.39139	769.152	1461.46	107.689	202.422	516.198	162.461	396.417	58.9593	102.468	233.115	801.606	366.014	159.647	263.311	351.222	269.997	204.982	612.44	229.035	81.7351	101.455	176.646	252.537	358.894	248.567	390.296	482.061	859.638	408.599	1116.47	818.318	451.118	429.414	995.127	587.791	1063.95	1085.6	972.674	2100.41	463.166	719.479	511.019	451.786	384.162	314.363	131.089	371.952	338.121	861.789	985.803	600.285	629.235	695.094	611.681	326.827	468.339	331.299	232.811	756.383	828.428	604.625	899.537	904.228	796.356
EEF1E1	1	212.869	65.875	132.534	7.4805	208.655	138.137	8.70865	37.9628	21.9662	39.9044	81.6904	31.9806	32.6399	47.7814	34.8826	24.358	206.166	57.8145	65.7006	35.3438	63.2204	108.275	74.1413	35.6284	58.7606	97.8053	151.915	157.247	36.4626	42.6035	63.7181	155.149	40.2928	41.5365	197.873	89.5429	94.1023	138.1	94.5992	91.0921	91.0801	98.3361	35.4758	65.1147	22.5979	39.2323	13.951	13.1535	52.396	45.4653	4.2544	57.2174	13.8458	35.8469	41.8632	14.641	89.0736	22.8744	110.389	70.0776	62.9361	99.9393	65.2478	63.6285	40.1713	69.1341	80.6749	110.056	48.5654	17.2128	69.0946	16.8923	13.3942	7.7368	60.9241	106.154	74.4002	76.3047	50.9056	48.7646	0.198813	6.67343	149.016	0	1.07133	3.42401	0	1.20981	19.8777	3.78924	9.81945	16.9935	41.3901	9.49726	15.4991	24.9194	11.6761	8.72684	29.976	11.7103	15.0579	7.81387	28.1355	4.45866	0	0.704909	22.3625	1.84346	0.689853	26.9325	13.7945	16.2557	39.3236	14.7747	8.5141	12.0622	16.8224	5.3566	16.0851	0	18.2466	10.8973	29.4949	4.75965	7.2194	9.93896	19.9561	19.6193	9.86067	24.1524	44.3862	24.8411	7.33367	18.1656	53.0267	7.00672	64.3009	78.9064	8.62177	22.5415	125.075	13.5694	56.1499	88.9721	64.8845	24.6228	9.93707	19.4269	47.8986	16.8831	3.70828
EEF1G	5	575.314	217.646	468.996	389.995	1332.7	187.474	380.292	191.307	171.78	497.305	72.8125	447.002	716.008	408.465	615.075	235.154	15.6562	601.418	463.397	501.325	613.541	478.29	254.996	832.762	525.614	504.091	298.406	281.187	184.739	1267.48	522.301	285.743	421.011	789.439	246.821	308.443	141.039	128.666	360.9	610.359	339.383	307.299	127.985	21.7561	123.601	44.8305	113.878	202.422	32.8331	56.7879	268.302	35.4546	28.9584	132.738	79.7363	112.708	94.79	217.997	139.757	211.315	193.796	85.4148	179.746	194.41	153.639	576.352	143.413	207.107	185.967	122.869	294.201	190.441	224.634	121.456	210.443	120.666	97.6649	415.87	368.971	345.904	3998.64	1896.22	5054.92	1904.91	2176.6	1854.67	86.5279	1813.87	3024.98	2193.01	5769.51	2785.4	3662.87	6181.17	1829.31	3391.05	3426.85	2339.51	2907.55	4153.62	2829.08	1655.32	2888.33	1038	828.628	320.227	230.946	263.092	58.509	1956.88	2068.33	2505.09	2228.73	1592.73	1613.76	2237.67	3132.12	1445.92	2968.25	2183.78	2168.71	1368.01	2001.52	1626.65	1655.18	1608.51	1780.95	2085.59	3457.32	2991.78	2449.47	2703.75	1379.01	1364.41	1438.5	2061.99	908.092	914.094	767.908	801.239	1164.47	1851.24	1614.11	1197.01	1352.31	1549.46	1043.86	722.061	932.398	612.537	509.737
EEF2	3	66.72	42.5613	105.527	122.697	87.4094	91.2018	57.7656	115.488	173.303	96.8928	53.7736	326.163	181.598	80.7939	60.7057	140.744	3.72299	58.8866	98.2045	53.0673	30.4523	75.7731	197.023	146.507	45.6166	63.9809	31.0085	18.5028	261.702	159.784	47.88	66.0108	116.693	236.938	64.4817	27.6696	217.247	34.042	40.5981	78.7822	59.1409	135.341	99.1386	12.7952	54.017	28.1118	54.8841	69.2163	18.5237	31.6764	77.1422	28.8544	13.7702	36.5465	26.3794	62.5738	51.9166	32.2332	35.6748	20.9512	27.0995	121.03	58.306	50.3858	31.1211	33.2743	21.9737	31.9641	35.9996	69.7411	80.1908	134.817	161.086	79.8865	48.8197	42.2067	39.5724	39.0522	28.6373	34.51	82.7918	370.22	121.845	136.833	181.78	118.052	5.74921	233.77	616.886	132.194	154.464	117.544	75.6701	160.985	82.1797	79.564	115.92	734.61	287.678	161.913	175.267	132.223	156.312	214.421	130.7	145.24	51.2139	63.5016	38.0232	198.981	95.2549	137.298	91.4715	213.094	348.175	159.15	308.172	98.2359	131.391	139.398	153.185	144.609	154.29	107.57	140.622	412.109	133.858	163.901	136.635	78.3742	92.8529	140.97	75.016	111.887	109.273	139.803	79.6836	95.8565	113.742	100.53	105.4	164.072	76.2689	90.0068	118.567	106.329	127.797	126.222	104.549	239.043	145.361
EEF2K	2	0.240765	6.75139	9.47225	2.22569	1.91125	0.1425	1.29144	5.16155	4.01397	3.04658	5.35629	4.02797	2.23295	4.22882	3.93002	3.35827	0.45784	0.987148	8.03155	6.15657	3.1081	5.74071	3.65216	7.95767	4.40346	3.49315	4.73237	1.12186	0.214572	4.71044	3.97175	5.9865	6.32178	7.7652	9.08035	5.30634	10.9263	7.93945	4.40439	5.02062	0.158839	11.2107	9.44646	11.4238	7.07124	10.1816	4.08069	10.832	14.1316	18.9486	11.572	14.3208	2.44915	14.5212	25.4166	19.7531	22.2682	19.4248	18.7006	12.7773	18.2114	21.8717	9.9914	13.9862	13.547	13.3234	17.2678	11.6653	12.6298	9.64181	23.0263	10.3507	28.3596	22.1823	10.8718	15.4168	38.5514	4.61251	5.72227	5.98967	0.050513	0.725678	0.098786	1.80919	0.364749	0.099258	0	0.151557	0.007202	0	0	0.088134	0	0.047106	16.6264	0	0.002636	0.258579	0.618681	0.161037	0.659972	1.21469	0.059557	1.64352	0.802266	3.71685	3.45407	1.63234	1.95438	0.905007	0.037817	1.28624	0.233559	1.41472	1.50747	1.52437	0.283672	1.60305	1.15662	0.050104	0.744791	0.775588	0.705851	1.29947	2.10009	0.361959	0.685162	0.830586	0.205398	0.21544	3.25631	1.31493	1.07088	0.005487	0.132731	4.91067	0.04735	0.040065	0.030513	0.051924	0.049898	1.59717	0.739789	0.04593	0.041516	0.191516	0.150174	0.118231	0.025977	0.177853	0.072543
EEF2KMT	6	1.45277	0.072946	0.362431	0.233983	2.29089	3.14631	13.7065	42.5345	11.8125	99.7769	0	3.8929	34.1817	2.03238	7.72707	1.65336	0.27217	0	12.9569	2.71119	13.5281	13.4914	19.6128	30.7186	13.3936	0	6.85758	13.8629	22.6402	26.1653	13.3155	7.25637	14.7395	32.4805	3.56414	2.69637	11.8951	0.492495	11.9151	7.68651	1.87201	6.66407	8.14482	3.3724	12.5593	4.75992	3.87395	21.1236	5.44651	6.89523	22.9137	8.96166	3.77872	9.82744	29.8276	14.0022	5.48766	13.2991	6.36479	13.5425	5.54163	9.60504	7.07513	9.37596	12.597	10.1546	11.2377	6.27786	9.12174	4.30257	11.2107	4.42866	1.47714	4.69528	12.7445	6.29111	7.68711	1.4027	0.85049	1.08345	0	0	15.9652	0	0.461751	0	0	0	0	14.2008	10.7664	0.050689	0.693711	4.26046	0	1.03321	0.614856	0	4.8726	0	0	0.438169	0	0	5.39816	0.622019	0.724555	4.29653	0.792972	21.7633	4.85367	7.91025	8.20222	10.1221	10.7121	7.47294	3.35183	4.88298	2.96017	0.163363	10.5008	3.4288	5.95282	6.66235	4.11506	7.01872	0.147862	2.94037	4.58099	3.36776	3.56607	0.814574	5.45813	1.69351	24.3786	1.15382	11.5821	0.651273	13.3431	39.6374	0.678219	0.532748	5.40444	0.402056	1.22194	3.62172	6.2227	8.43354	1.04589	5.6066	0.56709
EEFSEC	6	0	3.63823	0.470135	0.46681	110.404	0	0.951652	13.6942	0	0.945339	8.17005	2.97312	0.31596	2.0265	35.2227	1.64868	0	8.55853	1.81689	0	6.36505	21.7052	13.497	23.9035	8.83716	0	0	0.297239	49.8969	9.57878	17.211	0.319583	7.50676	29.9899	17.9434	2.27485	56.4226	0	0.125515	10.224	2.68236	9.13547	0	0.197554	3.03567	0.182726	0.249205	16.5356	0.524126	0.071893	0.907836	0.059046	0.225003	5.52024	12.3512	7.38598	2.98562	9.81245	5.24353	2.03295	4.09372	8.05602	4.26859	8.69758	3.99743	3.97861	2.39198	0.837875	2.27401	0.935992	0	0	0	0.237593	5.86496	4.09615	5.36515	1.27691	0.927264	0.890501	0.087249	0	0.070745	6.3473	0	0	0	0	30.259	7.02246	3.99883	14.305	0	0	0	0	0.382916	0	0.408031	0	0.915921	1.09227	0	0	0	0	0	0.363761	0	0	1.87742	1.00392	3.61662	2.18272	8.95475	31.8397	10.0257	1.91235	6.24101	0	3.18607	2.17807	6.21499	15.9874	2.93073	10.2873	7.59315	2.28164	4.82215	3.39445	3.95032	6.90481	0.185496	17.1967	1.033	1.63092	3.48741	1.41673	26.0784	19.9105	8.701	0.354104	11.2123	56.8703	0.553759	12.7633	21.2615	38.3528	31.5226	41.234	4.38217
EEPD1	2	1.39862	1.3074	21.798	0.21031	17.7857	4.83832	5.8611	5.14493	5.28024	0.211697	1.51313	2.69669	6.6462	1.81225	0	0	2.45355	1.28204	2.65967	2.81873	0.35753	5.09423	7.4154	5.67965	8.83393	0.047295	5.02576	1.13702	4.90751	5.1223	2.1402	0.0318	5.30235	4.25166	2.75059	0.654941	3.92604	1.11319	0.388508	1.95979	3.70837	2.64992	4.01365	3.70747	1.70915	5.7064	2.49372	11.0192	3.10224	4.98117	3.90228	3.9679	0.92881	6.75028	9.59181	27.5303	26.0591	16.3946	16.8315	27.2374	20.691	28.2463	25.167	22.2797	15.4754	25.4461	18.2039	22.7488	21.0182	6.91656	6.68214	8.52943	7.98706	6.24653	21.3048	22.2249	12.7185	20.8619	20.4278	26.5805	0.039386	5.84075	0.063623	0.724718	0	0.159409	0.757775	5.35432	0.185743	0	0	3.27494	5.90895	3.94088	0.262192	1.38876	0.17035	1.24762	2.27396	1.85582	0.207698	0.097893	0	0	0	0	0.097233	0.391408	0.145573	0.813095	0	0.21004	1.13258	0.559642	1.01067	0.277972	2.02611	0	0.215289	0.1876	1.42368	0.810463	0.469845	0.508408	0	2.15038	0.762769	0.372291	0.045424	0.277972	1.31577	0.994309	0.381184	0.083848	0	0.025222	3.93499	0.015913	0.0113	0.075495	2.18359	0.026391	0.042208	0.051048	0	1.5821	0	0.121475	0.022917	0.036226	0
EFCAB10	2	95.4462	25.413	189.431	15.3847	104.645	27.998	23.2015	12.059	25.5314	137.208	45.1107	17.5842	48.7648	38.5178	27.5943	5.94929	158.797	90.9565	77.0368	44.0562	125.39	50.4429	15.7052	71.1618	74.3051	51.885	171.494	49.2411	36.6434	29.6517	56.9432	104.143	87.5655	36.0007	106.512	52.697	7.18984	207.112	98.8037	73.0226	22.5484	98.8108	148.424	327.861	155.805	321.007	29.6606	215.828	276.552	574.528	149.025	504.332	112.667	234.476	67.1372	43.1583	171.718	48.4765	156.792	119.15	77.7047	19.6763	53.6544	124.505	114.776	111.181	157.559	126.441	104.333	136.256	93.5158	63.6911	87.7313	168.914	99.0605	131.865	106.416	34.5403	23.9458	23.3246	0	4.77948	14.3814	0	0	0	6.05484	0	0	0	1.79602	0.385689	0	0.345978	1.63105	0	2.24117	3.34688	0	0	0	3.28527	0.562218	0	0	0	0.931392	9.58699	3.67725	3.32565	0	0.251038	0	1.74728	0	1.95757	0.37975	0.248469	0.377012	0	0	0	0	0	0	1.77332	0.543781	0	0	0.782136	3.88866	0.307016	0.50995	0	0	0	0	0.131435	1.81422	0	0	0	0.346083	0	2.30125	0	0	0	0.181476	1.16194	1.02773
EFCAB11	2	2.36438	5.88661	10.0004	0.056399	0.895913	15.8539	8.23059	13.4473	30.8482	4.35485	11.2634	7.15214	4.89262	20.4456	2.35277	2.40973	1.77504	2.66771	6.07603	16.0513	13.9608	17.1232	7.67512	11.156	16.1177	6.68316	6.82209	2.76028	6.31834	4.46983	12.722	16.5086	9.66839	4.8155	7.88732	5.9436	6.50439	17.5203	5.29576	12.8157	8.1183	16.9039	30.8993	42.8268	14.9636	21.4177	10.5308	9.2482	36.965	37.1303	21.4121	37.5948	8.19302	22.2522	22.2516	10.3836	35.1112	9.91746	32.2195	18.0904	33.7775	14.6893	31.5964	34.2159	22.1779	15.1515	28.3586	33.87	18.9524	45.7482	14.8482	7.80795	3.45828	13.5336	37.5327	50.0305	29.7447	31.6915	47.6305	51.2915	0.003508	0	0.114003	0	0.37035	0.743242	0.067457	0.02161	1.44745	0	0	0.074614	4.21089	0.222201	0.218019	0	0.225258	2.41629	0.384878	0.302895	0.018441	0.257247	0.260602	1.64753	1.05248	2.92041	0.421638	2.42641	1.56555	0	0.250712	0.16014	2.89754	1.55003	0.592397	1.19629	0.029473	0.73901	0.253146	0.354825	2.4554	1.1489	0.041539	1.76449	3.04425	4.54054	4.20731	2.99287	1.18561	0.820485	2.5408	0.450664	0.606264	0	0.009201	0.188654	1.90876	0.037087	0.067339	0.141617	2.27361	0.066624	0.610605	0.105391	0.237608	0.15089	0.117074	0.247501	0.075646	0.667891	0
EFCAB12	2	0	0.151186	0	0	0.790998	0.097223	0	0.140683	0	0	0	0	0	2.10595	0	0.856018	0.563867	0	2.15074	0	0	3.17905	1.91852	7.84865	2.68652	0	0	0	0.083661	1.3389	0	0	1.28374	0.53691	0	0.644203	0	0	0	2.62386	4.83138	0	0.342631	0.27313	0	0.758016	0.775993	1.00729	0.155305	0.671194	2.35424	0.490131	0.116704	1.08441	19.022	26.0403	8.97727	10.6734	13.6893	17.462	19.7532	11.575	18.1629	18.3409	12.7316	10.2516	9.53036	5.97321	6.5483	2.11992	1.53388	5.47317	6.11829	2.13524	13.5142	15.8856	8.89953	0.484199	0.313573	0.136019	0	0	0	0	0	0	0	0	0.430693	1.45942	0	0	0	0	1.28922	0	0	0	0	0	0.475441	0	0	0	0	0	0	0	0	8.44526	0	1.2517	0.244997	0.323962	0	1.1339	0	0.753718	0.201175	0	0.09454	0.176772	0.45142	0	0	1.24266	0	0.143667	0.738458	2.79598	2.0536	0.122359	0.321633	0	0	0	0	0	0	0	0	0	0	0	0	1.61085	0	0	0	0	0
EFCAB13	3	0	0	0.403375	0	0	0	0	0.499561	0	0	0.234698	0	0.126754	0	0	0	0	0	0.102559	0	0	0.123954	0.086253	0	0.130955	0.415266	0	1.28145	0	0.161535	0.210861	0.571649	0	0.171859	0	0.223884	0	4.23633	0	0	0	0.325383	0	0.040708	0	0	0	0.018258	0	0	0.050826	0.072515	0	0.045468	0	0	0.064324	0	0	0	0.012945	0	0.050419	0.064528	0	0	0.123563	0.02314	0	0	0	0	0	0	0.030314	0.086807	0.104994	0.153036	0.424724	0.500874	0	0	0.076196	0	0	5.36584	0	0	0	0	0	0.427522	0	0	0.157042	0	0	0	0.163625	0	0	0.132238	1.5376	0	0	0.377754	3.60545	0.14983	8.34285	0	0	0.035953	0	0	0	0.041605	0.394799	0.519328	0	0	0.016386	0	0	0.137055	0	0	0	0.251376	0.061389	0.400673	0	0	0	0	0	0	0	0.095303	0	0	0	0	0	0	0	0	0	0	0	0	0
EFCAB14	2	3.3799	0.105265	24.5771	1.01646	4.40618	0.650183	0.575787	0.600599	0.825546	1.19257	0.422716	1.63091	2.06912	0.364515	1.20915	6.00445	2.57051	3.30334	2.78425	5.63512	6.90914	6.84686	2.41971	3.05267	13.9966	2.07465	6.02369	5.17123	2.15997	1.08497	7.4892	1.44585	16.2878	1.79912	3.22902	6.3351	1.1875	4.65116	0.282314	3.9004	4.91618	1.16339	6.70589	9.23999	4.40548	6.49409	5.12102	9.57384	14.7394	15.1377	4.36202	10.8971	3.62664	8.37946	8.65328	12.5737	30.9771	10.2321	19.4344	9.38688	22.6373	12.3995	19.2378	22.8489	12.1775	10.464	26.7444	32.9173	14.1754	13.1516	16.5622	12.2722	27.0883	8.38861	10.324	27.2031	19.6369	47.03	60.4041	56.9526	0.253889	0.4704	0.076851	1.75517	0.663187	0	0	0	0.896951	4.0484	5.66415	10.8472	4.25728	3.10532	5.9368	0.186367	8.83309	0.670176	2.59674	12.3215	2.17728	25.6062	1.84885	0	0	0.451791	2.14854	1.85365	0.117667	17.681	7.34189	9.39493	1.68188	2.92833	3.71566	9.01266	1.51857	1.81849	4.36166	3.14531	5.52575	2.52409	3.40614	0.491623	2.34663	0.51945	5.51521	1.72325	2.28441	3.4895	4.93493	2.43989	2.95023	4.28347	0.861607	1.48203	0.820975	3.58764	1.35666	2.38668	1.32705	5.62696	10.8944	3.20494	0.638392	2.59119	1.31468	0.769109	1.84275	1.28445	1.38757
EFCAB2	3	0	0	0.135746	0	0	10.8185	10.584	0.778838	0.339328	0	0.260917	0.960248	0.012068	0.145875	0.083112	0.479231	2.25853	4.79845	0.083264	0.454448	0.836377	0.033335	2.23683	0.126732	0.902311	0	8.21098	2.6315	3.87548	0.049649	0	7.4717	0.431171	0.275069	0.136038	0	0.302472	7.80482	0	3.52874	0.252692	1.13535	1.16835	5.24442	0	4.76661	2.04659	0.367731	2.2803	3.3389	0.553113	1.71564	0.814327	2.07416	0	0	1.67365	2.72922	1.82886	1.07323	1.75918	1.05539	1.86027	0.726953	1.28004	0.67938	2.28912	1.12205	1.94782	3.56711	0.766389	0.216966	0	1.94719	1.92805	0.975198	2.26927	3.81816	3.68024	4.53048	30.4715	0	0	0	0	0	0	0	0	0	0	0.002412	0	0.727884	0	0	1.91463	0	0.043804	0	2.66385	0	2.2314	2.10698	0.2316	1.98397	1.86847	0.859354	0.104906	1.60838	1.60551	5.20275	2.0034	2.32113	3.99246	6.1884	0.242629	0.371026	1.12501	10.5445	1.44775	1.69976	2.61165	0.311887	1.48658	0.692716	1.21767	1.52061	2.14066	2.31577	9.98706	2.68319	4.4742	4.61757	5.69041	0.526083	0	0	0.675821	1.00567	0	0.542152	3.96228	0.032896	0.579792	2.80364	0.412169	0.667096	0.060014	1.31056	0.589628
EFCAB6	1	12.0611	4.16111	0.108109	0	4.21387	0.174257	1.17405	2.03573	0	0	20.2488	4.61345	1.3458	9.76913	0.165367	0	0.755581	2.10595	3.92035	6.28677	4.76831	6.31907	2.82206	4.27864	2.89016	8.47367	0.08935	2.26597	1.25067	0.118627	3.68764	1.91006	5.94585	4.71364	5.77323	0.384168	3.02237	1.24653	7.02962	4.76753	5.75254	2.22605	0.457813	0.187086	0.701824	0.043156	0.232675	0.392134	0.848879	0.532438	0.136073	0.692552	0.158854	1.66304	0	0.36002	0.341803	0.325714	0.871218	0.575804	1.39132	0.279424	1.30555	0.712444	0.616967	0.375584	1.71002	1.74388	0.220864	0.237966	4.20138	0	0	0.07496	1.42312	0.96432	0.59934	2.07123	2.37296	1.90141	0	0	0	0	0	0	0	0	0	0	0	0	0	0	0	0	0.087456	0.426881	0	0	0.213171	0.301522	0	0.48001	0	0	0	0	0	0	0	0	0.290684	0	0.324221	1.17308	0	0.212289	0	0.032099	0.129889	0	0	0	0	0	0	0	0.172323	0.076107	0	0	0	0	0	0	0	0	0	0	0	0	0	0	0	0.055057	0	0	0	0	0
EFCAB7	1	0	5.35869	0.648921	0.429907	0	0.086315	2.33721	0.875908	0	0	0	0	1.25842	2.79639	0.11057	0	0.500281	5.77799	4.00686	2.98631	8.42331	5.68375	1.17736	3.17185	2.38191	7.8649	0.044675	17.9272	1.84967	1.10685	2.86506	4.99898	1.86048	0.519766	0.04637	2.28685	0.553437	0.205764	0.653251	2.35941	7.02	1.48363	2.12671	7.3024	2.79559	1.94121	1.83855	0.833913	7.4702	5.17787	0.15242	5.55818	0.415491	3.29964	1.56888	0.537102	1.86306	0.215311	1.13556	1.26491	1.4859	2.10207	2.5195	1.90525	2.20921	0.402789	2.8058	1.68354	2.35318	1.88286	0.510458	12.6186	0	0.365908	3.297	2.2579	1.99167	2.59453	10.5849	9.45508	0	0	0	0	0	0	0	0	0	0	0	0	0	0	1.00789	0	0	0	0	0.180152	0	0	0	0	0	0.285736	0.130005	0	0	0	0	0.18478	0.579188	0.143499	1.54674	1.06924	0.480993	0.970866	0.088952	0	0.083851	0.563939	0.720442	0	0.540001	0.220249	0.339388	0	0	0.152353	1.81524	0.649111	0.737817	0	0	0	0	0.130422	0	0.501799	0	0	0	0	0	0	0	0	0	0.073905	0
EFCC1	3	0	0	0	0.379755	0	0	0	3.21461	0	0	0.104267	12.9285	0	0	0	0	0	0	0.309148	0	0	0	0	0.433974	0	0	0	0	0.065201	0	0.558624	0	0.024534	0.191447	0	0	0.097931	0	0	0.034649	0	0	0.268385	0	0	0	0	0	0	0.235393	0.304046	0	0	0.060774	0	0	0	0	0.51864	0.096995	0.155621	1.8022	0.202382	0.259001	0	0.210061	0.133213	0.278831	0.384309	0	0	0.05817	0	0.129881	0.081737	0.155917	0.773749	0.082438	0	0	0	0	0	0	0	0	0	0	0	0	0	0	0	0	0	0	0.155085	0	0	0.583864	0	0	0	0	0	0	0.980357	0	0	0	0.286084	0	4.28417	0	4.6701	0.111215	0.680004	0	0	0.056677	0.024696	0.165964	0.919209	0.183326	0	4.86156	3.35675	0.505527	0	0.033603	1.59897	0	0	0	0	0.137039	0	0	0	0	0	0	0	0	0	0	0	0	0	0	0
EFEMP1	4	0	0	0	0.662446	0	0	0	0.096911	0	0.668678	0.091108	0	0	0	0	0.585674	0	0	0	0.459796	0	0	0	0.041967	0	0.1867	0	2.84649	0	0.243274	0	0	0	0.033406	0.213818	0	0	0	0.23521	0	0	1.52171	0.468186	0	0	0	1.06654	0	0	0	0.029557	0	0	0	0	0	0	0.664907	0	0	0.07551	0.095262	0.058856	0	0.141919	0	0	0	0	0.060606	0	0	0	0.056871	0	0	0.061301	0	0.030599	0	0.123941	0.907574	73.991	0	0.976759	0	0	0	0	1.98654	6.1501	0.107141	56.9627	10.5075	28.6003	33.2254	24.9731	0.654193	1.4903	8.48009	4.56654	1.85532	11.5154	0	0	0	0	3.22355	0	0	0	0	0	0	1.78952	1.60239	2.22547	0	0.955222	0.098758	0.021537	0.024104	0	0	0	0.678245	4.70564	0	0.107668	0.117114	0	2.21224	0	25.2792	34.7468	13.0501	16.1195	8.40963	8.39415	10.4993	19.0565	57.0456	77.8085	24.5048	21.7417	53.9947	15.4362	26.8558	29.7171	11.8844	4.92044
EFEMP2	4	0	0	0	0.546149	1.78337	0.109359	0.689489	0.304961	0.601719	2.77039	0.446475	19.9079	0.344142	0	0.130834	0	0	0	0	0	0	0	0	0.194159	0	0.51645	0	2.26992	0.17527	0.10067	0.192243	0	0.26208	0	0	0	0	0	0	0	0	0	0	0	0	0	0.290705	0.036303	0.081102	0	0	0	0.121927	0	0	0.227317	0	0.818849	0.880679	0.260298	0.049542	0.729698	0.048465	0.062017	0	0	0	0	0.103113	0	0	0	0	0	0	0.226739	0	0	0	0	1.83651	47.9695	133.154	0	15.1187	0	0	4.66109	96.7057	18.1123	20.1397	28.6461	6.48032	68.3065	10.9652	19.2145	78.612	113.029	28.8504	17.3455	41.765	0.256008	48.1472	162.675	21.8061	2.35824	0.163532	27.5149	0.428258	5.28691	14.7402	4.07652	23.3837	12.7165	14.6369	17.5576	28.7023	28.125	28.2936	58.9312	65.7228	25.1145	53.2171	70.503	42.2167	37.3605	3.2857	13.6097	20.0891	23.3842	0.580311	36.0626	20.414	28.6469	76.1509	73.8861	1.90709	33.861	23.6314	80.4321	35.659	29.3221	49.4119	26.2033	42.2871	130.093	106.977	98.2135	118.002	110.061	87.6214
EFHC1	3	0.236826	0.088205	9.53874	0.17524	0	0	0.193056	0.161084	0.436923	0.705041	0	1.53371	0.031488	0.029299	0.320257	0	0	0	0.332346	0.065586	0	0.086124	0	0.022444	0.822319	3.78395	0	0	0.351473	0.096265	1.58633	0.357425	1.62028	0.018007	0.019071	0	0.036897	0	0.27679	0	0	1.40174	0.4015	0.051631	0	0.250099	0	0.363049	0.058545	0.880442	0.085736	0.305454	0.043786	0.479126	2.92514	0.445683	0.189323	0.26893	0.497225	0.244474	0.604462	0.151199	0.405171	0.334567	0.259401	0.163464	0.454363	0.744732	0.180909	0.163816	0	0.082513	0	0.227602	0.297301	0.585759	0.194398	0.28617	0.074055	0.216278	0	0	0	0	0	0	0	0	0	0	0	0.019102	0.518133	0.0844	7.60064	0	0.936534	0.381272	0.769544	0.05972	0.175992	0	2.31647	0	4.08267	0.857069	1.21085	1.47952	0.12364	4.94046	0.111567	1.39845	0.869433	0.80452	3.00457	6.20874	0.958175	1.06333	1.45844	0.052921	0.456834	0.800356	1.39948	0.87023	0.459898	0.095555	0.34643	1.01801	0.968212	1.18145	4.37713	1.86514	2.57963	0.307492	0.032357	0.427081	0.017625	1.38528	0.065929	0.001589	0.05658	0.049142	2.21655	0	0.629558	0.158965	0.132934	0.059558	0.011586	0.061715	0.017978
EFHC2	1	0	0.674483	0.310759	1.23855	0.756211	3.4288	17.4671	7.80402	2.9536	0.937176	38.466	1.98008	6.23468	23.4146	1.50687	6.57376	14.4329	24.5619	16.1514	46.2645	42.1531	28.8462	4.04906	1.96081	23.4425	4.56984	12.3575	3.54651	6.62919	7.12983	14.2424	25.2951	14.8669	5.09412	3.26203	7.83909	8.96308	8.62078	25.185	39.5823	26.8172	2.13217	8.31605	8.0227	15.603	7.06184	4.48923	6.35727	9.25957	9.21059	2.46412	16.7154	3.54583	15.8256	2.54218	1.54828	6.1853	0.466296	6.80934	2.99807	4.0107	1.69204	6.21798	6.97193	5.52778	0.868488	6.18858	5.45615	3.12637	5.16105	1.59619	5.08901	2.44702	5.06266	7.65819	11.6423	5.90358	4.79909	7.76612	7.90381	0	0	0.140611	0	0	0.468246	0	0	0	0	0	0.001668	0	0	8.40718	0	0.504058	0	0.201688	0.086632	0.305005	0.144427	0.099607	0	0.040541	0.206095	0.14192	0.489476	0.265686	7.18573	0.867555	0.575389	1.09463	0.515785	1.48682	2.58752	0.624004	1.04604	1.49687	0	0.070504	0.033806	0	0	1.16815	0.079225	0.195419	0.091496	0.160374	0.84788	2.92193	0.129067	1.37498	0.020638	0	0	0	0	0	0.027794	0.065745	0.019484	0	0	0	0	0.023112	0	0	0.106575	0
EFHD1	6	0.904378	32.7313	51.9572	29.9233	1.11193	58.0333	56.8304	99.6923	55.3974	23.5247	34.9936	80.2604	107.559	108.443	101.272	8.38614	11.0479	29.9876	157.011	46.0752	79.5703	149.014	54.4586	136.543	71.5994	84.4356	103.679	50.0573	46.0592	82.8012	51.0414	111.527	77.3654	126.622	124.838	148.617	95.6275	209.006	76.5032	115.648	34.5686	128.928	11.5322	15.523	8.84676	12.6852	8.99878	33.8596	4.50152	13.9297	29.6014	30.6848	5.16847	38.5535	6.82655	4.80887	9.71387	5.42387	8.96077	3.94879	2.55186	11.3128	10.5533	13.5805	3.97583	9.97791	5.78341	12.4848	8.26817	1.72419	2.94924	14.9281	6.42173	11.8853	5.98516	5.55075	13.6265	15.1793	29.6605	17.898	0.126897	0	1.96134	0	7.42152	0	0	0.777539	25.4773	28.795	0	45.3068	16.1554	1.47667	0.426602	0	1.40951	16.0874	19.9395	28.1255	33.1766	5.10431	0.878762	43.7376	0	0	10.9723	1.38664	0	44.7875	34.1015	58.7347	27.2788	6.15354	52.0937	62.2161	28.4169	1.15843	4.27309	0.511016	28.613	37.864	36.3447	2.61934	6.81739	25.4956	49.6792	22.5381	18.5193	37.9542	66.26	8.89988	24.3391	0	0	0.246731	0	0	1.1283	3.2992	0.072755	0	0.13686	0	5.67716	0.522221	0	0	0	0.469251	0.61704
EFHD2	4	0.567353	16.3503	0.643872	0	0	2.99796	1.4495	0.248377	27.3808	1.72619	0.233749	36.2638	0.672271	0	3.29116	0	0	0.521205	9.03256	5.72886	8.72149	13.8089	11.1634	9.22402	0.590884	0.048171	4.96467	6.11065	27.5269	3.92231	0.778002	5.31666	9.69921	9.3271	3.63469	2.45845	17.1359	4.08389	10.9407	3.23815	0.544163	3.9256	6.63244	5.25505	32.5949	7.37204	3.87728	7.84713	3.84464	4.80973	25.9069	5.84087	3.71145	11.3921	24.5193	14.5679	6.90737	5.34162	6.28904	5.12921	4.5013	10.1225	4.77296	7.17458	10.2303	5.01392	4.25102	4.00238	4.62634	2.88066	6.4163	2.02193	4.04006	8.35352	5.48202	4.74354	6.95642	2.18557	3.21207	3.44651	36.0502	289.357	0.129261	98.8176	0	196.515	0	29.4554	163.501	11.5401	49.3755	13.3324	26.5438	60.5133	33.1359	12.2342	13.4454	87.6044	45.4628	7.80631	12.9872	33.5102	15.1231	58.2629	13.8587	3.40254	5.03253	15.2356	4.42251	9.90483	79.0989	16.8677	18.0677	21.7849	43.7435	27.9621	66.7257	17.7008	24.0045	11.7275	54.1392	25.4295	43.8464	27.7897	24.1135	62.0667	17.0403	15.9123	14.596	15.041	7.20366	12.0213	9.00814	60.0994	70.7335	29.8895	40.0743	26.4971	20.1219	52.8952	50.7405	27.5274	16.1517	6.44595	2.67941	61.5417	73.3702	70.989	51.9237	55.5163	65.5107
EFNA1	5	0	0	0.740843	0.695666	10.7684	0.14579	0	0	0.862042	15.8759	0	39.9445	1.27126	0	0.902871	3.86211	0	1.79232	0	3.05658	2.49957	0.272921	0	0.65845	1.3512	4.02768	0.382361	0	0.766128	0	0	12.398	0	0	0.397767	0.322542	0	0	0.401079	0	0	0.804413	5.89837	0	0	0	1.47302	0	0	0.442252	0	0.09113	0.346141	0	0	0	0	0	0.645995	0.094514	0.033017	0	0	0	0	0	0.102822	0	0.074856	0.661155	0	0	1.15007	0.121152	0	0.218749	0.271781	0.095275	0	0	439.876	484.055	10.772	95.6221	0.726405	391.041	52.3893	77.9431	0	0	576.721	459.057	309.058	437.6	561.37	398.355	606.899	104.212	52.1291	77.5834	63.9179	5.88818	343.472	0	0	0	0	40.2672	0	0	15.7792	8.74729	101.226	0	1.74992	0.638661	3.73037	0	0	0	1.40018	3.16594	42.2081	3.16751	1.83178	0	9.43956	0.217533	0.56064	0.522271	3.14119	3.98821	75.1469	0.197555	5.32214	33.5772	0.513213	1.50245	23.7487	40.801	8.45396	48.5209	2.282	40.2157	0.873276	4.18504	52.7806	17.0314	6.5873	7.03237	0
EFNA2	3	0.973257	0.152132	0.491575	0.487871	0	0.195642	0	0	0.144733	0.494234	0	0	0.343445	2.11924	0.125729	1.60779	0.567356	0	0.088334	0	1.24755	0.181078	0	0.016584	1.12635	0	0	0	11.1178	0.187126	0	0.055695	0	1.03134	0.052708	5.4015	0	4.19723	0.043794	0.044756	0.031166	0	0.402222	0	0	0	1.56147	0.06989	0.117174	0	0.473674	0	0.117406	0.155872	0	0	0.24673	0	0.08297	0	0.022157	0.210489	0	0.055419	0	0	0.273995	0	0.302292	0.799844	0	0.014883	0.384759	0	0.052923	0.342112	0.407053	0.105916	0	0.109493	0.455853	0	0	0	1.44457	0.367277	0	38.6785	0	11.7489	0	0.195409	0	2.46361	0	0	0.050076	0	0.285047	0	0	0.571026	0.70822	0	1.42057	0.955913	0.146802	0	0	0.134888	0.587756	0.489828	9.55006	4.75951	3.36273	0.142612	0	1.95792	1.46781	0.072995	0.731744	0.947834	4.90568	9.17627	4.93035	1.25042	0.025685	1.50661	0.40089	0.021643	3.10009	13.0117	7.76934	0.065398	0.186133	0.065331	0.162071	0.721976	0.08848	0.208098	0.233937	0.316818	0.103589	0.193437	0.309176	0.127803	0.173837	0.115783	0.109845	0.147891	0.177264
EFNA3	6	3.98872	29.78	7.271	27.5934	48.0151	30.5907	17.5255	27.3221	9.22586	22.5424	0.489137	92.0141	8.72394	9.15022	54.7814	9.51849	2.09008	12.4805	92.1827	38.395	13.8208	112.493	52.614	132.064	37.6743	25.964	28.2745	30.1916	104.282	85.9958	21.2728	34.7898	55.9505	53.7135	14.2373	14.0539	64.979	18.5853	38.3856	42.6128	45.04	11.7696	39.4188	9.52929	18.5314	10.6824	11.4717	19.608	10.0871	8.42011	24.8945	11.0706	3.00818	9.37355	13.1365	37.1911	13.0863	15.8714	16.2076	26.6293	10.4877	12.5957	10.6962	8.98835	25.5833	12.3757	11.5882	7.8799	14.8272	14.0476	4.49891	5.46559	7.55939	20.3127	28.4109	9.55836	13.026	0.859565	0.221702	0.30293	0	0	0.272993	0	0.593824	0.900691	0	4.81076	0	0	0	0	0	4.2545	0.281908	0	0.247657	1.18312	1.4498	0	0.586471	0.563	0.678469	0	2.83089	0	0.178785	0.46192	0.301521	0	0	0.172444	0	0.803074	3.05326	1.40007	0	0	0	0	0.487051	1.7517	0	0	0	0.923461	0	0	1.6365	0.907304	1.27864	3.90867	0	0	1.22515	0.072439	0	0	0	0.10776	1.72983	2.05559	0.784303	0	5.83046	1.91804	0	2.12091	0	0.308885	0.363013
EFNA4	3	0	0	1.09438	2.14417	0	1.79077	11.3918	0.300963	0	0.922258	0	25.2199	0	0	32.2963	0	0	0	0	0.49926	8.25244	0	2.20025	20.0738	0.990727	0	0.112857	0	0	11.714	0	1.4556	9.06913	36.7177	0.117714	0	40.9221	27.3081	0.201118	9.46176	0	0	5.97701	2.29174	1.74364	0.599215	0.559597	0.223626	0.818613	2.37542	4.26782	1.96724	1.73611	0.848201	0.97835	34.2777	8.06593	10.742	8.55347	16.5989	6.4723	5.4502	12.6498	8.41388	24.0745	19.4854	14.4808	13.0823	14.8558	4.41328	2.10061	11.5115	1.67929	1.89701	14.8028	6.47824	8.63736	7.83533	5.84631	9.16593	0.19941	0	0.411288	0	0	0	0	1.02514	89.6954	6.54699	51.1648	7.35795	22.8022	0	0	8.33459	0	12.5653	17.4534	44.5757	55.1113	0.425844	21.0802	0	0	2.12155	0.614509	0.528209	0.345922	4.06766	9.55631	0.466528	0.608285	3.25437	13.4416	13.2165	3.62213	11.2519	6.87322	51.2136	7.41315	10.6977	2.58395	15.0522	1.33803	3.31638	0.339769	2.26559	3.47612	1.34646	2.93333	30.7756	0.450609	0	0	0.130533	6.0291	0	0.337182	36.5423	0	3.002	1.18529	0.332607	43.2506	19.3641	0.160273	11.535	0.744839	0	3.89416
EFNA5	1	2.32116	0.057081	0	0.229624	0	1.13138	0	0.054227	4.077	0.01848	0.076345	1.27677	0.741192	0	2.78019	0	0.643128	4.92592	2.68764	2.24928	2.34157	0.161241	1.39575	1.10378	5.76575	8.19597	6.55271	1.10987	0.421872	2.00059	3.42884	1.97432	2.37535	2.21053	2.14496	1.88049	1.03681	1.50368	3.72033	0.232368	0.911537	1.05156	1.16863	1.59667	4.18001	2.07439	2.6759	5.03977	2.08217	5.17481	1.96459	1.36956	1.17406	2.87355	3.18363	0.9957	1.41826	1.47896	1.62631	1.11857	1.80677	3.72459	1.63343	1.85021	2.12627	1.43719	2.00818	1.40859	2.28872	5.34187	3.35748	3.86233	0.290776	5.66159	1.72481	1.14396	2.54738	3.50085	3.94527	4.43111	0	0.510112	0.166685	0	0	0	0	0.21273	0.16215	0	0.091713	0.012249	0	0.376258	0.228935	0	0.018575	0.363319	0.211637	2.03337	0.54463	0.170919	0.004213	0.204249	0.032052	0.208172	0.401997	0.342722	0.03186	0	0.053505	0	0.022669	0.030539	0.030353	0.02699	0	0.038677	0	0.009098	0.017938	0.024481	0.0114	0	0.040476	0.093891	0	0	0.118946	0.134261	0	0.72277	0.047454	0.020327	0.015901	0	0.019826	0.018528	0.005759	0.009616	0.008561	0.011517	0.019353	0.007428	0.034264	0.035126	0	0.041152	0.115155	0.03165	0
EFNB1	3	0	0	0.151465	0.301888	0.982958	0.121585	0	7.34653	0.360035	0.304519	16.2212	2.57454	0.067513	0	2.62832	0	0	0	4.31178	0.139639	2.05474	0.967066	3.02953	7.98878	3.7628	7.3793	8.5106	0.096045	2.42714	10.7993	0.886135	5.32948	4.95529	8.86781	3.35815	0.134103	0.156088	0	9.19611	3.56683	0.729332	5.19622	0.85347	0	6.87008	0.119819	0.486459	0.807833	0	2.49323	1.97167	0.539618	0.073595	0.870744	7.4356	24.0275	6.16565	16.3689	3.25576	2.99916	6.45872	6.42508	5.17736	2.6779	4.48416	4.05359	2.54038	2.80755	4.05298	2.5995	2.99313	0	11.93	2.65171	2.71356	0.585755	3.18504	0.10485	0.52988	0.609701	0.169488	1.6775	0.045695	3.10565	5.3368	24.2005	0	11.5015	4.80844	10.856	4.99295	5.72283	13.8498	8.38575	27.9791	12.6373	1.71939	4.77281	11.2705	5.99753	0.594861	6.89866	30.7329	1.34176	0.316202	7.43534	0.415384	0.318375	0	7.00565	8.02847	3.45172	8.43601	25.9452	26.7287	26.1162	15.8863	3.18651	3.41435	0.089951	25.5622	13.4464	16.6934	29.7509	23.1597	16.2197	2.00045	3.25563	3.10477	2.15956	6.32792	21.9874	3.62492	2.71578	4.63715	7.32512	0.164735	2.85812	2.89303	4.6879	0.160222	0.379841	0.848681	0.110104	9.5586	4.31421	4.55164	5.32759	1.37942	29.2521	14.0007
EFNB2	5	0	0.350408	1.24203	2.25428	0.733363	10.3231	0.153227	0.464697	1.07762	0.907975	6.10903	6.01962	6.87862	0.97169	0.287869	0.798459	0	0	1.9551	0.833591	6.32427	2.68954	0.479684	0.085391	3.95414	15.6441	5.06211	13.694	0.499506	0.392293	0.110037	0.47737	1.10749	13.9877	1.71654	1.70449	9.58085	0.108433	0.873485	1.97979	0.77241	3.09954	9.08224	6.08255	2.56486	3.19695	3.52148	3.33924	5.64566	10.5609	5.59788	5.1456	2.7073	3.29134	12.749	4.88653	13.4645	2.1535	11.6084	2.57738	12.3678	10.1788	15.8517	7.77158	8.72817	2.49675	10.239	9.51648	9.46802	3.89143	12.2628	28.1408	5.70646	20.1759	6.2371	4.53553	11.8834	49.8908	37.8789	50.8919	29.2107	4.38272	0.068204	0	72.4709	84.3774	1.62421	86.0546	0	0	55.4482	45.8505	97.0183	22.0968	82.0098	148.137	115.394	49.4755	28.267	67.0763	56.5253	49.7527	30.9606	26.8129	2.95051	0.600782	9.19415	16.2198	5.37644	0	0.226032	0.675609	4.85622	1.80005	0.203099	0.099292	24.1903	7.91785	4.59555	0.067051	2.67033	2.38526	7.63831	7.7373	4.14302	18.0965	14.3981	3.15992	5.35802	2.54349	3.52886	7.33525	1.19817	5.57489	3.73673	7.9638	1.60738	2.43958	2.11929	2.79189	4.37199	2.09427	7.89552	7.58053	0.61141	3.79451	8.20972	11.6054	2.25934	0.427077	0
EFNB3	4	0	3.70183	0.157098	2.19126	1.52909	0	0	0	6.71796	4.7377	0.431067	1.33443	0	0.338201	0.080189	1.10761	0	4.58445	1.86781	0	1.86451	0	2.5704	6.58217	0.578048	0	0	1.69315	0.174125	2.24012	0	0	3.11522	1.67447	0	0	2.26513	0	0	0	1.51297	9.70075	1.76997	0.671951	3.0531	0.186191	0.672289	4.38955	0.762926	1.46222	0.419757	2.3566	0.533775	3.71125	3.4268	1.56525	1.56351	1.0999	2.11587	2.03419	1.52754	1.08039	0.862258	1.31711	3.62128	0.931294	1.14157	0.638434	2.05468	0.74531	0	1.92306	0	4.14718	2.64845	1.15168	4.69375	0.244628	0.101215	0.280989	0	0	0.473862	0	0	0	0	0	1.6624	0	0	1.8551	0	0.245008	0	0	0	0	9.05454	0.525479	1.84996	0	0	0	0	0	0.143436	0	0.107411	0.605395	4.55576	0.313247	0.052698	2.1902	1.03338	0.413017	0.841124	2.11522	2.12541	5.0847	1.20152	2.87096	0.582831	4.08264	3.64124	0.480586	0	1.59573	1.52545	0.497765	0.656572	0.495925	1.67678	7.13654	0	0.564146	9.41309	5.88402	1.41718	0.028099	32.4047	1.41839	0.157158	1.90323	0.166472	0.279622	1.26175	5.74187	0.663969	3.5555	0.569287
EFR3A	2	0.481241	0.449699	0.543147	0.361817	0	0.876797	0	0.160236	11.4725	0	0.350909	0.773822	0.723572	1.94694	0.322935	18.2718	1.68901	0.440996	0.996618	0.250761	1.22983	2.00065	0.164943	0.912236	2.33806	2.94785	9.5015	2.99137	0.953903	0.711881	1.87722	0.05467	1.20473	0.109767	0.833259	0.966264	0.704243	3.22321	1.98505	3.87336	0.11466	5.59188	4.73139	7.78552	1.76421	4.89682	3.41643	1.88287	10.2254	10.0381	0.9145	4.67489	2.31291	3.6309	0.495041	0.980587	4.00407	2.18486	2.65923	1.58336	1.05111	1.79498	1.33517	1.27653	1.08578	0.889831	4.10741	1.91845	1.12778	1.59689	11.07	5.05534	26.6323	5.13591	1.11299	1.79634	3.47862	3.95028	4.33652	4.41453	10.6745	0.502356	0.109433	0	3.36499	0	0	0	1.59678	1.0811	0.903119	0.504661	3.20944	0.917472	8.03163	1.59233	0	0.357806	0.390746	0.709765	0.715194	0.168313	1.21967	1.40805	0	0.120598	11.7119	3.52071	2.25959	0	1.67704	1.54779	2.6485	2.46605	0.434795	0.983518	1.49993	3.7833	2.03425	3.44032	0.965746	1.5517	0.269435	0.787409	1.36671	0.369847	1.95381	1.22704	0.800393	1.24248	0.188331	2.0227	0.840981	1.20101	3.02492	0.195158	1.43175	1.54634	0.077778	0.211043	1.83888	2.2229	1.05275	1.49217	0	0.438161	0.404987	1.29904	0.897426	0.187022	0.219504
EFR3B	2	0	0.002016	0	0	0.105505	0.026257	0.176562	0.038455	0.822099	0.055356	3.28248	0.989893	0.079941	0.302364	0.068086	0.038375	0	0	0.644793	0	0	0.063757	1.12456	0.787095	2.39753	0	0	0	1.98354	0.522991	0	0.009799	0.537468	0.183997	0.819562	0	0.911462	0	0.022716	0	0.197284	0.742624	0.284577	0.132366	1.16085	0.13207	1.54451	3.11092	0.192882	0.755002	0.910718	0.839755	0.034334	1.58606	5.21178	2.32942	1.50619	1.50452	1.46505	1.49642	1.43409	1.51352	1.91745	2.3951	1.89331	0.621692	1.34644	1.59958	2.40881	0.570547	0.206571	0.568582	0.411383	0.55225	1.82536	1.16722	1.77597	0.552466	1.16358	1.4788	0	0.721067	0.039263	0	0	0	0	0	0	0	0	0.844205	0	0.099093	0.020216	0	0	0.526724	0.625518	0.008497	1.54225	0.060348	0	0.288872	0.415798	0.225273	0.253611	0.195664	0.122736	0.100382	0.058119	0.166501	0.041358	0.168102	0.240907	0.783036	0.014554	0.52181	0.357562	0.045013	0.494288	0.912479	0.114548	0.92604	4.94268	0.15018	0.118209	0.56821	0.17766	0.390543	0.269624	0.021455	0.016695	0.024376	0.046243	0.024243	0.062233	0.062508	0.056012	0.059177	0.039278	0.028724	0.042582	0.046425	0.055086	0.073453	0.072641	0.037634	0.037908	0.137301	0.065237
EFTUD2	6	8.13702	11.6427	14.1021	187.7	5.57391	36.2692	10.4792	16.7928	16.3278	3.45129	10.1418	12.2892	6.60193	36.9404	34.7104	3.03287	3.13911	57.0082	56.278	32.8095	53.3648	49.2901	18.2274	67.9033	51.1727	33.9787	32.8583	35.0272	35.4822	101.551	58.8555	60.1212	50.411	78.2085	30.7484	28.7258	31.1688	21.5318	30.8726	37.6506	41.1641	33.9396	6.22686	4.19429	26.2518	6.88088	4.74212	21.4263	6.11876	9.4577	19.9639	10.6894	1.31773	22.7265	12.2776	49.584	22.1081	48.8296	27.5699	50.8347	29.7184	17.8052	33.3909	32.862	31.0336	38.5821	35.0364	39.9913	33.0175	13.1598	29.822	15.2628	25.5478	16.6518	36.0071	27.9351	17.1332	2.8153	1.81707	2.25146	0.18325	53.6994	0.39902	0	8.39916	0	0	7.35649	17.0854	46.1393	5.76157	10.5372	0	9.13102	31.8585	5.11896	20.8483	8.22451	6.25455	12.3002	0.965745	12.9948	5.15116	0.271877	1.79377	3.42317	6.95609	1.58946	0.337783	24.6028	9.14222	12.0885	13.4686	16.3315	31.8176	31.6167	23.6812	9.83746	14.5343	4.87905	14.2061	10.7779	20.6949	12.6561	12.3175	12.7654	15.3874	21.0217	18.2248	12.2369	29.9139	15.0673	11.3767	24.7433	16.1527	36.5314	13.6265	10.8086	5.20522	35.8809	16.3846	7.00873	14.553	42.8552	6.03417	23.2523	19.8343	19.4598	28.9626	8.42806	6.97515
EGF	2	0	0	0	0	24.5028	0	0	0.169463	0.014204	0	0	0	0	0	0	0	0	0	1.19908	0	0	0	0.599647	1.13464	0.331146	0	0	0	0	1.5922	2.32406	0	1.28766	0.090692	0	0	0	0	0	0.775397	0	0	1.71166	1.27379	0.291418	0.395661	0	0.48309	2.18133	5.18994	0.242904	2.35691	0.705702	2.30419	0.818013	1.12215	2.28115	2.16641	2.83769	0.711067	5.84695	2.47688	7.29704	4.25148	3.26535	1.62786	3.97938	5.35125	4.41332	0.13194	2.067	0.363201	4.54309	0.265582	5.50394	5.37771	3.68159	4.40079	5.30131	6.16839	0	0	0.027114	0	0	0	0	0	0	0	0	0	0	0	0.02793	0	0.072506	0.354625	0.067781	0.050272	0	0	0	0	0.438129	0.029841	0	0.143462	0.840275	0.34656	0	0	0	0.08943	0	0.052703	0.040178	0.053487	0	0	0.00061	0	0	0	0.225761	0.183316	0.028269	0.052886	0.003862	0	0.186644	0	0	0	0	0.128992	0	0	0.003209	0	0	0	0	0	0.02112	0	0.001898	0	0	0.030902	0.05983
EGFL6	1	20.327	0	20.9355	0.42438	87.9264	13.3726	47.2872	26.322	106.002	24.0236	2.3256	52.344	1.14635	7.36	11.6687	0.749792	22.2352	59.13	28.6497	61.5005	94.3701	64.0306	23.637	12.3039	33.507	18.7376	61.2989	32.8313	21.4625	16.3489	20.782	19.646	54.2206	31.7195	26.4986	22.7799	7.87274	13.1957	22.721	21.4645	38.863	50.7596	0.299912	0.420714	5.51928	1.33367	4.31131	5.82114	0.683109	0.786665	2.59787	1.39933	0.205154	4.88898	0	0.706949	0.096774	0	1.08574	0.054279	0.443861	0.122144	1.16865	0.96454	0.788064	0.090357	0.297811	1.45514	1.11748	0.077457	0	2.20711	0	0.144554	0.870401	0.087375	0.393194	1.05082	1.07877	1.69165	0.079345	0	0.193013	0	0	0	0	0	0	0	0	0.04589	0	0	0.397673	0	0.173576	0	0.18515	0	0.416792	0.99211	0	0	0	0	0	0.110654	0	0	0	0	0.858179	0	0	0	0	0	0.394758	0	0	0	0	0	0	0	0	0	0	0	0	0	0	0	0	0	0	0	0	0	0	0	0	0	0	0	0	0	0	0.145818	0
EGFL7	6	65.5201	0	3.07408	0.864378	127.471	0.343633	7.63298	25.7809	0	163.409	12.3042	16.5692	218.857	45.5656	6.54523	1.51921	0	2.12136	33.2792	0.401887	1.47918	14.5601	138.921	23.016	16.372	30.0302	0.906373	3.03237	71.0867	3.68707	5.09818	7.2363	6.57729	13.3261	5.2855	4.56566	195.425	0	3.67107	18.3488	5.01835	29.0824	25.0369	0.235217	8.43489	0.491232	2.27377	11.6001	0.402612	0.906413	47.6832	0.641657	1.8247	4.11698	2.36678	7.54381	1.20376	12.0226	1.95866	2.01326	2.06218	1.98932	0	1.07762	1.10841	1.63219	1.39788	0.70539	2.84417	2.33492	1.0194	10.1341	2.71492	5.23752	4.05102	0.274912	4.02063	0.750828	0.199706	0.145533	0.4832	0	0.262773	0	0.861775	0	0	0	0	0	0.441317	12.5427	0	0.17138	0.076995	0	0	1.70183	0.384032	0	0.83937	2.85539	0	0.957479	0	0.653934	0	0	0	0	0	0	0	0	0	0	0	0.862526	1.37019	0	0.056067	5.82177	15.4564	0.830935	3.24366	0.44469	0	3.60745	0	0	0	0	1.18752	1.87599	0	0.209762	0.173871	0.131725	0.04619	0	26.6435	0	0.348287	0	0.103556	4.65325	0.129187	16.0253	0	0	0.261135
EGFL8	3	0	0	0.56994	13.9588	0.204134	0	0	0	0	0.636883	0	3.53911	0.114982	0	0.292941	9.85627	0	0.764656	1.07514	1.15902	3.19934	1.2738	3.40111	2.88513	2.64843	0	0	2.50411	0	0	0	0.057439	1.60729	0.48652	0	1.42608	0.189669	0	0.851999	1.3175	0.466389	1.42861	0.088	0	0	0	0	0.157553	0	0.018651	0.160536	0.046229	0	0	4.66376	0	0	0	0	0	0	0	0.044153	0.028241	0.035504	0	0.017534	0	0.012812	0.044865	0	0.149806	0	0.061177	0.055654	0.013214	0	0	0.011516	0	0.580534	18.3993	0.037881	0	9.34434	0	0	0	4.55854	0	1.02906	2.66659	4.07759	1.74149	1.17013	4.4195	0.156466	2.63114	4.6484	3.54897	0.483961	0	4.63594	0.276039	1.89737	0.823984	1.37968	0.749644	0	2.89917	3.29001	2.58469	5.30589	3.9497	14.1248	3.29989	6.18977	8.51384	10.1954	8.26677	25.5834	15.7009	4.88023	6.34004	10.1665	6.47651	2.98609	1.63659	1.54903	7.97	5.25854	8.19407	0.961881	5.29736	10.4211	0.499099	0.100293	3.25753	0.612674	5.9032	0.455163	3.9385	0.012549	0.536043	6.40684	5.31973	0.130385	0.562259	4.43674	1.66447	0
EGFLAM	5	0	0	0	0	0	0	0	0.069938	0	0	0	0	0	0	0	0	0	0	0	0	0	0	0	0.05777	0	0	0	0	0	0	0	0.05394	0	0	0	0	0	0	0	0	0	0	0	0	0	0	0	0	0	0	0.040149	0	0	0	0	0	0	0	0	0	0.020624	0	0	0	0	0	0	0	0	0	0	0	0	0	0	0.046801	0.090292	0	0	0	0	0	0	0	6.7116	0	0	0	2.81961	0	0	0	10.7582	0	0	15.7461	0	0.895808	0	0	0.469095	0	0	0	0	0	0	0.236	0	0	2.73694	3.9674	0.382098	0	0.408054	0.034886	1.21687	0.961077	0.563961	0	0.058993	1.71992	1.01	0.435252	0	0	0	0	1.08454	0.724044	0	1.79662	0.240126	0	0	0	0	0	0	0	0	0	0.227988	0	0	0	0	0.037359	2.43706	0.040929	0
EGFR	4	0	0.054267	0.52433	0.523985	0.757606	0	0.118727	0.051586	0	0.175671	0.097536	0.186805	0.038797	2.30297	0	0	0	0	0	0	0	0.084883	0.106162	0.045014	0	0	0	0	0	0.086469	0	0.211301	0.180685	0.070897	0.224471	0	0.272025	0	0.437162	0	0	0	1.43639	3.7444	2.99568	7.27641	0	0	0	0	0.015774	0.022463	0.042962	0	0	0.072827	0.080691	0.087903	0.030035	0	0	0.099611	0.015531	0	0.09875	0	0	0.028948	0.07176	0.064252	0	0	1.10602	7.51302	0	0.072578	0.096874	0	0	0	6.70735	0.484995	0.103968	0	0	0	0	0	1.69558	0	0	0.955538	0.774612	0	0	1.92156	0	0	0.077184	0.478761	0.692929	1.91657	3.0277	0	3.10838	1.04798	8.38273	10.4632	7.58417	0.337586	1.18144	1.24514	8.67027	6.9869	1.70663	2.10465	2.07442	4.75611	3.6948	0.025946	1.29698	2.14924	1.3342	3.38133	4.8131	0.446318	3.00886	1.00429	1.96806	0.958026	6.36177	1.80762	5.29726	0.301422	3.9033	0.586127	0.155486	2.36477	0.769733	1.30088	2.68121	0.766341	15.4907	0.296569	9.44206	3.65124	5.29149	3.50325	7.14174	8.54803	0.423865
EGLN1	5	2.72686	4.11732	0.683243	0.956732	0.111047	0.38681	1.67238	2.34643	0.686189	0.148792	10.0191	0.175587	0.509101	3.81942	0.246509	0.484616	0.797932	2.33119	1.33261	3.59808	4.06316	2.85223	2.99008	1.32659	5.29891	5.66266	0.127061	5.95304	1.58083	1.84955	8.71709	2.16612	2.28024	0.318102	3.12914	0.852297	0.603849	0.065885	3.36062	9.75765	4.77633	1.25068	2.80178	3.57986	2.88774	1.92556	0.517077	0.767747	4.21539	3.01734	2.07951	2.5015	1.21353	3.09654	3.9892	0.641241	1.23668	0.413013	0.811942	0.917464	1.4835	0.668214	0.680749	0.700167	1.19162	0.642792	1.43626	0.891908	1.34507	2.08901	1.08691	2.51686	0.865848	1.48199	2.99144	1.40849	1.21247	1.05609	1.37611	1.53337	7.37585	3.03563	0.082649	0	1.60375	28.541	0	2.5355	2.53101	3.2636	3.81541	4.29338	7.87738	2.20376	17.6609	9.16869	6.34283	1.08161	2.83308	3.08501	0.811424	8.57542	7.78313	0.456015	1.29109	3.19059	3.88668	1.75612	0.087262	1.84887	14.1076	5.47187	14.066	9.17501	2.60008	6.49155	11.1816	3.1002	4.93551	6.34933	6.13292	5.85057	3.99469	1.52969	1.08366	4.54861	8.06492	3.6864	6.19091	6.78663	11.071	12.7963	31.1175	3.42514	1.23925	5.49198	4.7566	10.9821	3.26684	5.3224	7.95931	6.07576	15.8275	5.85287	1.60822	4.92015	1.14931	1.85701	3.43437	2.08494	7.27999
EGLN2	4	0	29.6171	2.19711	2.90752	27.6704	2.23424	14.4892	2.36609	9.77665	29.0531	1.32412	22.1093	78.03	10.524	1.62335	5.13328	0	34.9528	24.1723	18.8605	3.71739	13.429	30.211	11.983	7.83163	40.979	6.35235	3.39448	45.3205	22.7494	19.8439	2.47085	7.47941	6.69393	15.8936	18.7256	10.7572	6.94909	3.04429	19.113	36.4681	8.37074	2.05465	1.09197	18.9084	1.23115	6.20475	5.76298	1.24181	3.65244	18.4823	6.49097	1.63302	2.24512	68.5323	92.0022	39.1026	93.3445	33.1345	40.9303	39.5303	70.0414	31.8763	47.4527	34.2332	54.0158	33.6112	39.4582	48.2992	15.4499	17.8222	41.9151	17.5809	18.0585	62.4893	26.4953	28.1223	0.315602	0.156701	0.652551	40.6625	281.916	6.83092	169.514	12.9129	0	1.74026	43.4938	337.918	20.4209	63.2825	45.7316	21.5487	73.6934	49.1924	20.8592	29.8397	170.262	93.7864	14.8818	5.29672	170.143	7.89416	0.537797	55.3689	6.11566	1.60444	6.66074	1.31144	3.7513	110.871	69.2245	41.5872	99.7285	104.203	68.3531	111.006	40.9535	54.9925	69.1652	112.419	64.3471	96.9149	67.7789	74.8311	131.032	62.2634	49.8625	57.8332	52.1716	34.3794	66.6504	14.9932	69.1752	133.588	156.144	76.1079	10.7384	51.0716	136.554	101.332	79.3613	75.9581	53.0858	40.4884	80.007	142.966	84.3634	117.849	75.6094	91.0479
EGLN3	2	0	0	0	0	1.55458	0.191131	3.56181	0.109508	0	0.043857	0	0.92707	0.023302	0	0	0	0	1.16493	0.1294	4.19445	0	0	0.228196	0.273227	2.20018	0.053858	0.049563	0	1.6054	0.068902	1.64019	0	2.39886	0.047974	0.051462	0	22.636	0.227802	0.683799	0.218439	0.912914	0	9.41784	7.99186	13.9228	9.78443	4.06861	2.93697	10.4625	12.6138	13.7222	9.8793	4.13138	4.26354	13.3383	4.21835	4.08337	2.14593	2.08236	4.02278	4.09942	7.23801	2.71754	3.02817	15.9285	2.23406	3.37001	3.06869	2.7008	3.82057	3.58069	5.96237	1.18473	5.81554	20.7902	3.00188	3.26502	0.868534	1.21085	1.20173	0	1.32489	0	1.28115	0	0	0	19.7156	0.332397	0	0	3.40961	4.95113	0.007197	0.149042	11.0433	0	0.940557	0.073089	0.133039	0	0.223027	5.60961	0	0.013866	0.633053	0	5.07023	0.241947	0.131709	0.305457	0	0.050158	0.014465	0.020397	0.139314	0	0	0.148222	0.142548	0.072069	0.043741	0.310764	0.459654	3.535	0	0.025799	0.003527	0.28004	0.002112	3.02591	1.29755	0	0	0.065933	0.066255	0	0.04399	0.288799	0.016638	0.084603	0.107461	0.080614	0.148204	0.003532	0.065956	0.213474	0.493353	0.120159	0.191052	0.020608
EGR1	5	4.28167	0.500968	2.10068	3.21928	2.0969	0.194393	1.96918	0.4714	6.9071	6.49768	2.21564	30.8704	1.51349	4.17476	0.742427	2.84737	4.12601	1.57169	0	2.82978	0.547897	0.317454	1.07699	1.01977	1.48618	0.253944	0.200279	11.7794	0.551216	0.324942	0.045025	1.14696	4.30612	0.552277	2.87339	0	0.998059	2.16283	0.142745	1.34724	1.5563	0.73911	8.87359	2.57771	8.37289	2.16847	2.07346	0.767527	3.9723	4.55848	2.01319	2.38125	3.68341	1.59863	2.05576	7.64578	6.94574	2.42346	3.9926	2.70807	3.97786	6.4813	6.34994	5.52761	3.40216	1.94315	4.40268	6.01418	4.84513	1.53254	4.59477	11.2688	12.2102	5.9218	7.14134	3.95026	10.0125	7.03019	6.1116	5.12923	265.586	16.1012	69.2528	572.335	412.19	55.9688	2.31693	295.323	353.671	206.551	15.8222	380.782	132.946	97.7879	50.8965	146.851	35.3959	1159.54	375.82	570.179	278.494	189.4	145.065	141.995	87.509	68.6653	25.1556	55.5781	7.0643	114.561	142.71	323.441	514.124	643.117	109.164	99.8239	36.6891	279.416	385.391	132.13	112.417	182.455	304.539	297.921	317.762	30.8923	59.0098	99.8562	124.84	116.284	279.342	392.161	1105.35	9.10144	23.2769	8.58786	7.86105	17.8398	9.02185	5.66398	16.4434	20.8928	7.96834	10.5124	5.40351	64.6859	21.5787	16.6917	19.4328	7.67244	5.26882
EGR2	5	0	0.113388	0	0	0	0	0.247487	0.638563	2.16857	1.10388	0.29107	3.10175	0.163453	0	0.093447	0	0.424069	0	0.626018	0.157418	0	0	0	0	0	0	0	8.69522	0.249987	0	0	0.055276	0.023527	0.036724	0	0	0	4.54077	0.032394	0	0	0	0	0	0	0	0	0	0	0	0	0	0	0.058291	0	0.455234	0	0	0	0.325484	0	0	0	0	0.104013	0.061982	0.025545	0.059429	0.036833	0	0.432955	0	0	0	0	0.037338	0.809622	0	0	0	0.204406	0	0	29.883	5.37572	0	0	0	174.279	85.2841	0	26.3812	17.2619	14.5599	10.4679	0.802995	0	32.3849	7.53132	16.6541	16.8425	63.1159	10.498	2.83248	4.38933	0.484553	0.055371	0.095467	0	52.8533	27.0741	18.0372	157.734	74.2612	0	1.17391	1.87565	18.2788	25.0708	0	8.31661	14.7384	25.3005	42.9186	21.5211	0	4.36995	4.6869	4.06908	10.0701	26.0546	104.77	349.355	12.7943	1.60393	4.16196	1.73757	2.62307	0.293223	0.065397	0.503354	0.137745	3.43954	0.399062	0.043088	19.766	0.707072	1.68107	0.55427	0	0
EGR3	5	0.338779	0.079213	0.127665	0.764194	2.07246	0	0	0.374448	1.21674	1.54007	0.211034	8.16069	0.340951	0	0.195369	0	2.07924	0	0	0	0	0	0	0.096594	0	0.028666	0	2.59429	0.086955	0	0	0.019278	0	0.102927	0.054683	0.113235	0.131902	0	0.134883	0	0	0	0.720187	0	0.828084	0	0	0	0	0	0	0.032609	0.373835	0.368695	0	0.424693	0.008238	0	0.021838	0.03239	0	0.183156	0	0.028976	0	0.010814	0.017857	0.020779	0.102697	0	0	0	0	0.044061	0.434718	0.025932	0.612702	0	0	0	52.4505	39.6512	57.9761	5.25437	280.317	10.6147	7.3391	38.0114	142.879	84.6982	23.6001	23.3318	91.6394	45.1302	67.7761	62.3133	11.7952	45.349	62.0765	74.1944	39.4781	80.4094	95.203	3.39752	6.00584	1.86886	24.2633	9.85492	0	4.92527	114.745	50.8911	90.7108	90.7975	0.4589	0.07476	14.5035	29.0365	82.5894	40.1774	37.7583	34.5116	14.8059	10.7181	8.65026	5.08419	21.6934	17.6681	22.6574	17.4957	90.3368	71.6758	231.741	15.3345	16.6492	21.7237	3.81479	3.60877	2.43707	3.02008	5.10925	2.30612	5.45021	16.2257	21.3896	13.1689	6.69699	15.3286	5.21838	6.27668	3.47778
EGR4	3	0	0	0	0	5.68302	0	0	0.253537	2.58863	7.49415	0	33.7877	1.96265	0	0.560386	0.769652	3.0418	0	0.039426	0	0	0	0.265157	0.942364	0	0	0.04528	0	0.67501	0.040066	0	0	0	0.26335	0	0	0	0	0.077918	0	0	0	0.923683	0	0.708287	0	0.232855	0	0.140127	0	0	0	0.420903	0.069659	0.39749	0.181433	0.099395	0	0	0	0	0	0	0	0	0.037113	0	0.035545	0.132513	0	0	0	0.687615	0	0.04708	0	0.161482	0	0	0	25.9827	175.624	5.54497	0	218.142	0	4.69728	8.02021	581.078	19.6476	0	1.17824	23.2383	82.421	61.6989	12.0153	1.60574	1054.8	320.528	157.091	286.174	24.8579	21.6264	686.923	82.7579	8.68661	10.6665	0.567425	2.29366	16.8604	10.0717	23.0357	91.5561	293.278	1.17558	3.69663	66.6813	70.8504	99.9999	0.455754	76.1652	100.211	70.4972	31.3224	23.8042	106.699	55.7899	36.5706	24.4722	18.3761	29.9035	58.0524	73.5453	88.9179	189.869	120.551	54.4452	69.1198	46.1446	23.5887	81.6189	25.6448	9.58717	10.0359	72.0941	39.2892	123.998	82.9565	149.776	14.3046	0.791747
EHBP1	2	0	5.96292	0.505462	1.00976	1.31348	3.42414	0.823587	1.13149	1.93193	0.406388	12.7469	1.5108	1.88685	0.869682	0.861389	0.357566	7.3045	3.44672	1.43331	14.9405	0	1.66584	0.245503	1.72848	4.44216	0.420074	0.062656	0.834892	0.343832	1.44223	4.4087	1.47092	3.7055	0.40832	4.32032	0.539144	2.13517	0.583142	0.07101	5.65327	3.71312	1.55946	2.71219	3.03734	6.23676	2.91024	1.52431	3.25737	6.62479	6.59299	0.728071	3.88993	0.793259	2.39932	0.73676	2.26169	3.20576	0.40629	4.16441	2.47667	4.16503	2.02793	7.43643	4.33604	2.47997	1.42113	3.17988	7.48719	2.49767	1.85573	6.54757	2.12006	2.82855	11.0584	7.49867	6.8833	3.41527	9.83257	15.4685	13.8827	0	2.20562	0.12218	0	0	0	0	0.233631	1.96158	6.03715	1.6863	3.3175	10.4518	0.118216	0.094389	7.33415	0.081712	1.19792	0.858476	0.113158	0.19938	3.28957	0.551277	0.673454	0.317107	1.88426	1.71305	0.161177	0.524567	0.390172	3.15729	0.893089	3.0588	2.20073	0.788579	4.60946	2.8477	1.70154	1.34116	2.13134	1.94126	1.14059	1.36791	0.768181	0.508328	0.619385	1.5362	2.46078	1.50456	2.98227	5.05162	2.55431	4.16843	0.536634	3.69712	0.666683	0.157214	0.351432	0.878966	0.108733	0.23531	1.08949	7.76153	0.122519	6.90308	4.35476	0.56311	0.85219	2.30545	2.39478	1.28628
EHD1	3	90.1673	0.187491	1.9652	0.602565	3.92417	2.36637	2.90584	3.71025	1.79668	6.38247	0	18.6292	0.673795	5.20653	2.08313	1.06617	0	3.67673	10.268	5.8535	2.05074	4.52899	20.2496	17.2055	4.72921	0.101815	15.7391	3.93026	26.3373	10.6679	2.04258	3.6983	13.2983	25.6732	1.71629	2.27536	14.9661	0.433969	7.25592	9.41787	9.03993	5.18612	6.8146	3.06475	10.2852	3.94662	7.60669	20.5717	3.28328	9.95416	31.5952	5.19363	2.13022	8.20796	89.6053	127.27	77.7412	110.882	42.4206	43.5878	45.0127	126.025	44.2003	53.176	43.6752	59.2781	49.6355	33.2441	54.8062	33.398	61.1819	90.7875	72.8714	30.9307	49.7405	34.5481	53.7345	0.37935	0.375768	0.540912	28.0241	51.0652	0.136812	39.2637	102.682	1.13932	0	30.96	15.3767	55.0778	28.9935	47.5436	39.6857	32.3582	30.0407	39.8304	7.23186	29.7728	41.5935	21.7521	14.8431	2.10773	60.8142	79.6818	51.7573	4.81365	7.87752	6.11725	1.70753	45.449	22.4515	11.7993	24.6253	29.8076	23.8741	10.5149	76.7122	19.6969	11.336	13.4601	54.6724	40.8755	29.2769	21.1059	19.1273	90.1154	17.7771	14.2437	14.874	9.63269	15.7888	19.3326	7.74617	5.38086	13.6088	24.6836	35.6483	24.9774	41.9279	21.082	31.2149	32.4134	4.38649	3.99269	11.4979	13.7251	33.6894	30.4684	17.4392	53.2323	25.7556
EHD2	4	0	0	0.139979	0.558273	0	0	0.189723	0.327794	1.0826	0.562845	0.153995	3.72174	0.068584	0.753186	0.176907	0	0.325393	0	0	0	0	0.068749	0	0.153431	0	0	0.028917	0.0148	0.102551	0.10365	0	0.253656	0	0.112746	0.121426	0.124043	0.072215	0	0.123387	0.025341	0	0.640334	0.986456	0	3.62983	0.055502	0.900361	0.062657	0.136451	0.043568	0	0	0	0.096204	0	0.005817	0.132903	0.280405	0.216397	0	0.063702	0.282992	0.024807	0.031749	0	0.011856	0.019572	0	0.064867	0.005118	0	0.136142	2.64811	0.869589	0.059641	0.170781	0.054239	0	0	0.01566	12.2782	32.1816	0.042244	0	5.75356	0	0	0	16.5413	9.19634	33.5508	3.78499	3.71717	22.8194	3.65735	0	12.7043	9.10344	9.42004	2.53917	16.5107	0.780701	0.089753	1.2408	1.66149	5.85772	0.461809	1.51552	0.063726	20.5646	6.50547	10.6074	5.22173	13.2041	27.4588	15.643	15.1286	7.44227	2.8669	9.60762	20.3401	6.95742	26.9738	21.7611	24.8259	9.23588	2.11366	7.3478	7.25178	4.88129	18.9917	3.68263	12.071	15.1861	28.5737	20.792	31.4327	20.2817	21.169	16.8177	17.6508	2.84472	16.3117	19.5062	31.6779	28.7963	33.0527	29.7775	9.33703	16.3737	3.56685
EHD3	6	0	0.396189	0	0	0	0	0	0.22472	0	0.256737	0	0.815835	0	5.49609	7.55615	0.451078	0.2971	4.04011	3.26941	0	0	7.49496	3.64083	3.60707	2.58755	0	0.184677	3.97126	0	0.116749	8.55344	0.674919	2.4703	7.51543	1.44947	0.11327	0.72565	0	7.93745	2.03304	2.42691	0.876325	2.52126	1.24652	0.414151	2.48754	1.50808	1.08989	2.03854	1.31465	0.617619	2.08761	0.623197	1.26667	7.20509	5.7347	0.750264	0.640176	1.33254	2.78644	1.53596	0.952634	1.22293	1.94198	4.40418	1.52531	1.5719	1.49654	1.56651	3.73989	0.606739	0.43144	2.41786	2.51223	4.34747	0.518804	1.22566	0.398211	0.600198	0.700392	0	0	0	0	0.249925	0	0	0	0	0	0	3.34306	0	3.33569	0.238379	0	0	0	0.110397	0.035668	0	0.237419	0.122842	0	0	0	0	0	0.13178	0	0	0	0.171542	0	0	0	1.65506	0.001791	0	0.037919	1.22698	0	0	0	0	0	0	0	0	0	0.532678	0	0	0	0.976107	0.366965	0	0.019288	5.54221	0	0	0	0	0.030949	0	0	0	0.022066	0	0	0.154508
EHD4	5	0	0	2.6454	1.4045	1.14392	1.13002	4.53405	0.923932	24.2556	11.3468	7.81919	2.99065	0.23619	0	10.8076	0	0.408973	4.28681	3.27056	1.94984	0.597763	5.54352	2.99049	9.75374	2.59364	0.197953	0.400719	5.36321	6.86322	8.15606	1.35163	2.77007	4.96836	0.81461	0.491265	7.3249	10.6944	0.336759	8.86209	9.91714	4.38089	1.6132	0.496314	0.450613	0	0.624525	0	1.41844	0.511807	0.654271	1.50246	0.581169	0	0.505967	0	2.3405	0.958036	1.05671	0.360018	1.11993	0.815924	0.706919	0.249539	0.638712	1.55429	1.83674	0.394076	0.401032	0.816511	2.2481	0	0	0	1.26424	3.62001	0.791406	0.130041	0.152444	0.032438	0.019699	49.3299	7.80612	0.265834	0	0.690594	129.693	0	25.5062	0.311026	17.909	43.8893	42.8794	85.776	20.6301	36.1274	133.902	28.6382	12.4862	19.9316	16.103	6.219	86.5496	29.0479	2.73032	0	0.233593	5.93324	10.7829	1.74142	5.43331	5.72929	14.0144	9.28135	3.97989	6.10982	5.91566	15.1708	3.66088	8.25078	34.669	14.228	7.03114	4.77247	3.05187	3.56782	7.01033	11.1936	6.02175	8.41174	7.0478	9.96338	4.86949	11.7374	8.81107	9.91282	15.9148	2.19732	2.2883	2.60035	12.0725	5.074	0.619394	0.881591	0.056969	3.53038	1.03086	4.03645	3.90637	0.152668	1.57052	1.70242
EHHADH	3	0	0	0.259326	0.258642	0	0	0	0.076021	0.083994	3.64992	0	0.276021	0.057708	0.721423	3.2447	1.06854	0.603234	0	0.607855	0	5.2804	0.063691	0.707907	2.55111	2.98566	0.553241	0.002968	0	0.399696	1.32782	0	0	1.77253	0.209053	0.027765	0.127751	0.200907	0	0.022832	0	0	0.29654	0.182806	0.260481	0.420403	0.412231	0	0.192217	0.084446	0.080868	0.023214	0.132445	0	1.12332	0	0.035912	0.249078	0	0.04435	0.296135	0.059067	0.111601	0.114976	0.142345	0.110864	0.010982	0	0.464312	0.121695	0.023717	0	0	0	0.449591	0.193186	0.052693	0	0.011229	0.238994	0.159648	0	0	0	0	0	0	0	0	0	0	0	0.055647	0	0.050544	0.004469	0	0	0	0.056041	0.001998	0	0	0	0	0.759871	0.472228	2.93799	0.188302	0.026739	4.5019	0.648755	1.55173	0.524734	0.200929	0.259367	2.7713	0.869211	0.296547	0.530908	0.003838	0.815411	0.603206	0.337159	0.78141	0.457424	0.151191	0.652927	0.840262	0.589237	0.661897	0.811417	1.11863	5.18023	1.58396	0.188813	0.186312	0.001272	0.039167	0.125049	0.102253	1.42949	0.394194	0.70116	0.031418	0.093119	0.628642	0.003849	0.178882	0.002108	0.004935	3.30239
EHMT1	6	0.513422	2.09114	1.7321	1.13308	4.79105	30.7803	12.8816	53.4072	89.6888	25.7257	9.85066	44.806	84.8483	38.7049	12.556	0.340622	0.897369	14.8361	15.8073	24.6995	23.0934	16.5571	55.5196	28.4579	26.4768	4.75361	16.3821	13.6828	51.0898	36.1219	13.7409	18.9786	34.0737	63.3865	24.8498	22.6952	155.183	20.3999	18.3309	12.3217	15.9075	13.3772	16.7153	8.45985	26.2488	12.5844	11.6669	21.0024	8.74832	26.0917	19.2468	17.1921	7.88769	29.8581	48.4016	10.0197	19.7148	8.66545	15.761	9.25621	14.1018	28.5522	15.6929	15.4961	14.4713	8.02412	13.6396	14.9815	12.0835	8.20033	8.55448	3.47127	12.7804	9.25007	11.4886	12.2882	22.6657	30.6974	27.6578	27.6818	0.210967	12.2797	0.319848	0	0.376545	0.437375	0	0	55.6909	1.14924	0.57608	0.133847	1.98982	0.750227	0.23963	2.96175	10.1134	13.4015	7.44015	1.86355	1.67669	1.07489	7.28464	0.213756	4.32757	1.40962	4.95591	6.96335	1.48033	4.08787	2.84234	3.83892	5.14422	10.9325	8.20105	3.84114	11.7606	3.6708	7.03891	10.3142	4.8748	6.19201	4.47409	3.3469	2.17845	20.3426	6.27505	5.29464	7.07529	7.92598	4.80655	6.1976	3.82706	5.93717	5.66391	6.6843	0.07644	4.60673	8.91776	6.01268	0.692879	9.68164	0.899687	4.66459	0.543677	7.62265	2.46766	8.17131	1.14453	13.2821	5.1808
EHMT2	6	9.92984	9.45804	4.53079	8.0148	8.87297	15.4119	3.90537	3.94814	3.67083	2.2864	9.267	7.30303	13.9206	3.15783	7.28889	1.68451	0.21335	3.08009	8.33143	4.87327	2.14743	8.63283	9.6679	15.606	4.10519	2.62779	5.31674	1.23396	8.51457	8.62966	3.92343	3.23256	3.6638	5.9866	3.3391	6.05216	4.69103	2.30436	4.67654	5.2758	8.60349	3.4624	0.853607	0.073713	1.18971	0.160399	1.47683	1.96863	0.149371	0.331847	5.37144	0.435689	0.26851	1.00944	8.07893	9.22849	3.30771	6.38104	2.55927	2.63873	2.68509	5.21041	2.86043	2.79179	3.18386	3.3237	2.65036	2.37099	3.53754	2.5582	1.26363	4.45033	0.636673	1.38622	3.35717	2.21377	2.44716	0.219244	0.253557	0.268953	0.047957	0.203284	0.077524	0.251564	0.143584	0	0.13175	0	0.323523	0.547714	0.036623	1.03913	1.19106	0.522044	1.09569	2.65957	1.11413	1.66396	0.198219	0.117831	0.105392	0.272816	0.041169	0.040661	1.8971	1.07248	0.028085	0.058133	0.018924	0.707573	0.596507	0.266526	1.23231	1.27913	5.7028	4.28556	3.57403	0.810383	0.315387	2.07516	2.34823	1.30718	2.84127	2.59997	1.79581	2.19003	1.35078	0.51865	0.855776	0.697343	1.11631	1.07101	1.13698	1.20059	0.026705	0.171307	0.239381	0.551336	1.96359	1.12007	0.011642	0.81396	0.312243	0.043247	1.04518	2.95203	1.6989	0.120741	0.68438	3.81231	7.02397
EI24	1	1.94942	27.2743	33.9337	404.555	38.2652	75.927	113.225	49.0375	59.1157	58.9312	73.9453	42.9926	46.0828	32.8753	66.4787	28.4672	11.3646	24.9784	67.7299	51.3418	102.431	44.7785	54.0455	60.8892	87.5117	172.068	154.134	40.9097	48.2059	60.6543	103.874	80.4653	123.645	107.156	66.6475	94.3464	93.2103	63.8746	48.4688	68.7232	205.353	61.2557	47.3059	22.3573	38.1314	26.6334	36.7506	60.4409	37.3954	86.4088	75.1255	44.9398	15.7556	41.8384	49.4721	133.24	67.3623	127.114	71.8998	53.2184	106.853	52.9731	42.915	52.6976	112.182	43.2106	71.8363	53.3519	67.4987	64.2303	48.8839	32.1956	22.3316	50.9655	120.225	47.9273	52.5849	96.7184	77.8458	86.4345	1.91754	1.35848	1.51426	1.65877	6.75187	14.7136	3.50967	1.04462	29.8368	12.5516	2.46393	10.0098	21.5372	5.66466	38.9799	2.6965	17.2344	2.89319	10.4098	11.9352	9.36024	50.3137	7.55709	26.5767	19.0624	6.49075	11.6146	13.174	1.23928	17.9679	30.2967	32.6165	16.0437	16.0804	39.0365	67.2473	10.3837	33.1371	32.2738	12.2813	12.4752	11.3285	23.6598	39.3496	20.5639	3.50662	6.07918	24.8505	28.306	13.5452	49.1581	27.4654	9.85543	15.757	24.2656	12.5389	30.2884	12.8501	8.33504	13.5162	14.2648	14.356	56.0439	36.2475	16.667	16.5972	5.18463	8.71519	20.3023	13.6312	11.6207
EID1	5	0.666461	2.34433	2.02031	5.01124	2.45308	7.53357	28.9444	37.9156	43.3946	9.6485	5.74667	11.6925	3.17157	7.62184	6.07257	2.65372	6.99217	8.57804	6.44274	6.26994	7.26249	4.58929	2.74578	7.47773	9.94995	17.1713	33.2208	12.1271	14.3649	2.21482	4.47399	18.2743	5.24222	4.38791	17.3312	5.76892	34.3715	28.2536	25.0802	12.5126	5.9563	11.5453	7.79072	6.06025	1.62946	4.20536	5.07649	5.38045	6.49215	21.6346	8.52843	9.86923	4.8194	13.286	12.345	6.46724	8.02369	7.5192	10.4351	2.76333	9.55566	11.8914	7.65063	8.99342	8.86731	1.92314	11.1177	7.03231	5.09146	5.83991	5.74543	10.8481	1.5806	6.27194	9.57692	10.4218	12.2661	18.2121	21.159	17.0389	25.5631	8.36126	37.0705	0	41.0666	118.042	0	2.30236	70.8025	21.1258	29.5777	19.8824	34.1727	10.0466	32.2218	33.7441	32.1175	54.3967	25.5509	5.87464	30.4537	93.1682	30.5597	0.556213	0.787988	4.99183	47.0684	39.7087	0.592517	1.93984	67.4172	39.9734	66.0089	60.2856	27.1792	43.4231	23.7629	38.9649	43.647	25.2751	9.15161	13.2666	32.3802	41.0809	32.0802	36.7383	22.6382	34.0868	38.2604	19.97	43.0203	63.8763	74.9059	29.7034	35.1782	24.043	43.6634	29.2113	28.9544	21.1957	17.6796	60.1845	51.4298	50.6027	42.7783	60.2006	42.6585	21.2808	37.3236	49.0724	82.8394
EID2	5	2.12341	0	0.405017	1.59678	0	0.158938	1.08469	0.910453	0.939562	0	0.430125	0.840336	0.183397	3.50022	0	0	0.925172	0	1.08684	12.6135	0.682662	1.29307	1.70375	2.36769	1.84395	0.181641	0.752405	0	0	0.221811	0.566212	8.69317	1.1844	0.320007	1.21818	4.92508	6.50183	3.02995	9.0213	4.46436	0.20565	2.77515	5.64047	11.0365	2.59675	6.99435	1.26312	1.06938	11.2157	12.0144	2.3433	10.0124	3.76193	3.29912	7.2864	1.99139	4.62028	1.58831	4.90242	4.4479	0.791853	2.18184	0.990484	3.89236	3.41349	1.91644	4.32364	2.86657	3.93183	16.9993	4.71263	14.3167	5.01909	2.23554	2.21603	2.44362	4.75046	1.49093	0.590231	0.627264	32.0012	0	0.121295	0	1.58916	8.94751	0	0	2.85569	0	0.813472	0	4.74632	0.632185	1.25405	0	9.65462	1.57262	3.36049	0	0	56.4353	9.57612	0	0.837995	1.05666	37.7943	12.8888	0.131641	0	7.85656	9.21572	8.88399	9.11419	0.954661	1.1607	3.20903	1.59091	0.33638	0	0.259025	2.68671	0.297401	0.767945	0.999291	0	0.505295	0	1.05112	1.85611	4.30306	7.4411	3.27028	0.540346	0	1.25785	0	0	0.725676	0.717445	0.171252	0.203846	8.52149	0	2.57829	3.3751	0.835164	0.524251	0.172214	0.273584	0.241296
EID2B	3	0	0	0	0	0	0	0	0.477288	0.049313	0	0	0	0	0	0	26.5501	0	0	0.152327	0.389988	0	0	0	0	0	0	0	0	0	0.077757	0	0	0	0	0	0.738859	0	0	0	0	0	2.91853	0	0	0	0.159255	0	0	0	0	0.361082	0.103939	0	1.19925	0	0	0	0	0	0	0.037787	0	0	0	0	0	0	0	0	0	0	0	0	0	0.093434	0	0	0	0	0	0	0	0	0	0	0	0	0	0	0	0	0	0	0	0	0	0	0	0	0	0	0	0	0	0.022018	0.554918	0.245087	0	0	0	0	0.242293	0	0	0.250715	0.609426	0	0.239046	0.619825	0	0	0	0.156264	0.826853	0	0.431518	0	0.124996	0	0.300377	0.90647	0	0	12.7353	0.473161	0.2035	0.168654	0.063908	0.134525	0.075398	0	0	0.253493	0	21.7972	0	0	0.075721	0.813778	0	0
EID3	2	1.98687	0.23365	0	2.24112	19.5582	0.446674	2.53746	7.68904	0	1.52267	0	5.51121	18.6521	11.4453	4.27361	0	0.866175	20.1435	8.74209	15.6132	17.8759	5.39181	1.1384	2.59576	11.0415	0	0	10.9535	6.52641	1.52048	14.2298	2.00238	3.08436	4.94425	0.975576	1.31776	0	0	0.820345	12.9849	8.35927	0	5.80571	1.23262	8.50366	3.00021	1.97352	0.897621	2.92727	7.22026	0.388337	5.67432	2.47256	2.85188	16.3618	5.90193	24.677	1.4876	18.7589	11.787	21.3442	19.77	28.341	25.7563	12.6721	12.8928	24.6861	40.5976	17.981	0.135007	0.294204	4.62459	1.17477	2.22485	18.8165	40.3856	11.8012	15.3773	16.8091	12.9537	0.139324	0	119.576	0	0	0	0	0	0	2.263	0	0.408155	16.6466	12.5544	5.15936	20.6688	0.621404	0	0.330279	6.44406	2.18284	0	21.5355	0	0	0	0.549774	5.48916	0.742103	0	0.94191	2.90739	5.54085	1.00247	0	2.7175	0	2.01786	0.70639	17.2035	2.32734	1.3109	0.139131	0.718883	0	0.383892	0	1.00023	1.63691	3.13543	6.42314	2.48447	1.01514	1.1105	0.139766	0	0	0	0.039958	0	0	0.190447	0.751983	4.57918	0.089236	8.0353	0.111623	2.02438	0.806409	6.40267	0
EIF1	5	489.237	408.635	769.239	423.726	570.822	676.608	509.005	671.191	565.749	961.548	1012.78	738.861	460.565	360.175	401.866	165.037	278.188	635.026	885.471	706.916	823.357	855.543	480.845	760.761	711.062	944.123	644.204	832.571	623.482	454.383	501.725	1096.02	829.597	700.804	810.015	838.966	642.175	1330.52	549.56	909.194	510.401	595.373	365.664	266.379	303.979	189.819	149.159	345.873	281.559	347.97	386.46	370.047	94.7418	410.596	206.87	335.575	548.539	341.253	604.13	325.54	574.494	515.064	633.957	676.409	513.008	588.184	569.172	707.835	503.754	567.347	575.347	213.336	422.461	214.333	444.805	751.671	558.359	1314.31	1228.97	1284.91	2474.42	485.246	1089.99	318.502	906.853	3068.1	48.4045	1397.19	341.426	837.251	2714.44	2974.01	2596.73	2205.67	1659.11	2591.65	1745.3	964.269	1401.41	1691.1	817.582	1899.04	2308.32	470.355	307.655	79.9888	423.857	308.489	17.2266	831.157	854.29	609.37	1680.89	782.787	366.964	576.2	548.484	316.236	784.884	1361.51	1248.32	1232.68	558.282	420.812	422.182	406.325	1032.76	899.893	924.117	1266.83	758.754	1693.44	1378.17	1858.34	1306.22	1030.63	1625.74	1222.13	610.88	909.073	1099.89	1193.65	1323.62	1779.66	1450.38	1119.8	798.222	824.286	1047.11	778.428	868.585
EIF1AD	5	0	0.236062	0.761894	1.82184	19.1795	1.77521	1.80287	1.33338	0.680432	10.7777	0.395837	2.01591	0.115768	0.820251	12.6562	0	0.441188	6.67523	5.39274	1.40336	1.18137	9.0521	1.26821	5.48068	3.72482	0.684082	0.157357	6.03071	3.25531	7.22682	2.7048	3.56669	3.05359	5.80732	1.4656	7.61931	0.097706	1.00916	0.064841	4.53904	2.29691	2.98954	2.41052	2.10212	2.46418	1.79333	0.81188	5.38808	4.77646	5.5796	4.48431	2.10371	0.64324	5.12508	5.89206	9.12219	5.58148	9.03846	5.63362	9.81661	3.43887	3.50579	3.84514	4.26597	6.69036	6.04409	5.37784	0.792632	7.87072	5.09128	19.5157	22.3151	0	7.48602	2.86644	2.14529	4.26138	0.372521	0.63769	0.454058	0.141745	0	57.799	1.25708	22.0055	87.5384	0	55.5451	0	1.13748	5.90307	5.14002	2.2448	1.64811	0.059175	2.50686	7.42875	2.74205	6.74755	12.3955	8.19819	0.708073	3.90558	24.4141	20.6817	5.39794	19.7445	18.8031	4.21395	16.8622	0.385402	3.26392	16.7313	22.5998	21.4222	12.327	8.47065	7.60436	8.59719	17.4878	15.4772	23.814	11.5744	10.923	15.1604	7.24718	6.9697	2.11253	3.66004	2.6599	6.19179	22.691	8.95142	0.442161	9.81021	5.82076	0.871209	0.283384	13.5504	17.6953	16.5804	4.60689	0.35212	22.3364	0.944306	3.68193	2.97912	4.59618	0.51819	1.72735	1.05372
EIF1AX	1	20.1757	35.5064	6.81541	5.79997	22.8593	58.3705	16.6792	106.436	162.499	12.6907	64.9632	93.4502	82.2533	68.7463	20.6226	19.3587	38.5111	51.4091	33.1917	50.5237	105.061	40.9352	36.0752	11.9277	52.7209	86.0064	118.555	52.785	79.5464	44.4776	114.248	74.5827	23.6782	38.6411	63.2042	62.0135	127.944	139.286	73.1252	62.9071	51.3217	87.1556	23.6513	27.0758	20.3047	18.8963	14.6612	9.99544	26.2959	32.7558	24.3298	29.1251	9.62431	20.9745	25.4354	9.6557	30.209	5.0474	30.4438	5.5823	24.9886	46.3851	27.3869	26.1937	25.2742	6.9953	23.0942	23.2927	13.6695	23.6393	26.1308	22.2455	10.5883	12.6552	20.9813	32.8178	38.9498	106.188	101.838	93.1299	35.423	6.81521	23.5207	28.4228	55.9691	69.6413	0	114.711	43.9466	17.3478	55.0885	31.422	35.3005	22.1762	10.9176	47.144	41.5848	64.839	31.3238	18.7756	27.9695	116.327	23.9358	49.3474	8.19184	4.75625	61.2282	24.6439	1.69668	15.525	49.9058	32.4715	55.0757	46.9791	14.4038	28.561	30.8848	60.9741	32.8122	24.9304	14.5652	16.0579	27.265	23.5094	14.9117	23.1541	23.4691	31.7967	26.657	21.9608	86.3586	38.5851	74.9417	21.8725	10.6247	20.2224	19.1084	9.75757	10.4146	8.73869	21.1462	20.4688	35.2893	18.5768	8.12799	16.143	6.99199	7.81283	14.389	13.6202	4.97227
EIF1B	1	194.291	413.766	362.352	712.934	310.047	359.995	345.672	476.871	329.486	625.352	330.794	305.469	354.944	301.771	159.436	72.2212	639.026	526.532	620.535	414.313	518.883	500.208	441.989	227.226	351.252	448.83	916.375	383.461	417.168	526.06	773.622	681.339	237.298	271.382	578.556	683.76	583.822	845.333	672.512	513.127	551.189	680.912	143.98	294.143	118.856	210.302	77.8404	94.1296	214.663	200.7	112.237	315.838	83.907	219.81	143.084	109.165	320.291	60.518	426.923	229.516	302.806	354.629	252.537	404.882	257.448	227.246	278.058	327.137	189.166	79.0353	218.504	37.7982	59.0049	44.137	349.196	429.194	430.084	135.189	78.8053	57.9444	137.343	19.7216	4.3089	227.782	406.418	559.18	4.1992	176.94	33.9934	101.017	234.081	154.832	307.491	261.324	366.05	564.617	277.031	520.946	184.076	105.185	191.851	390.179	478.942	20.8496	4.33595	5.43412	59.7627	35.1007	3.39394	66.334	100.94	47.2727	120.539	107.679	46.3573	66.8921	88.7491	20.4722	72.9836	93.3404	109.006	108.057	119.319	44.6198	69.069	58.9848	139.957	84.9043	63.3548	92.3409	133.753	194.109	122.419	161.118	106.111	105.831	85.2137	38.5588	19.3446	97.9292	106.756	78.8069	167.577	201.878	76.9798	67.8345	93.2308	53.6918	49.0499	47.2841	52.2363
EIF2A	1	0.682762	16.6032	1.67244	33.1105	0.8353	1.08657	18.3181	4.22522	6.74263	2.58639	15.5923	4.43318	3.43575	14.9496	3.69678	1.36317	8.67917	30.3681	18.7871	51.386	37.5431	23.4097	6.3287	2.88764	37.9144	19.0942	22.1659	53.8849	6.51501	5.05738	30.3161	24.6131	19.3438	3.08527	25.6228	20.5382	10.5656	16.0378	14.9066	30.6533	25.264	12.3594	11.7574	20.0877	6.25804	15.6464	5.61601	5.6739	22.0853	29.8135	7.62628	22.0133	6.77921	12.101	11.7067	8.3444	30.5682	3.74024	12.3444	9.69446	21.7078	8.26777	35.7488	24.1467	16.9397	5.89574	38.7236	59.9256	24.4289	15.2572	16.7059	5.30392	8.11873	9.92291	31.3997	55.1437	12.9169	69.8883	93.6924	77.3227	46.6574	0	4.8935	0.882287	4.53201	24.0966	0	0.296673	7.71489	13.8299	51.6368	45.4127	45.5645	8.3258	21.9596	29.3923	7.29311	2.02958	2.89168	17.4262	5.06356	17.8187	14.025	2.88122	7.80835	0.238106	1.72816	1.82338	2.14579	1.98506	14.0954	18.8394	13.4789	9.05654	5.7322	11.6382	4.77173	7.51918	16.0106	24.0294	15.6216	8.14084	7.55026	3.65932	4.19824	1.05679	11.3359	13.3395	11.8196	31.5939	9.65983	7.89573	30.6631	7.03687	1.59216	7.52026	4.37532	2.96321	1.40837	1.24398	5.83038	9.41773	10.4857	6.67202	2.69738	4.42133	0.881179	3.21057	3.25574	1.19985	0.490281
EIF2AK1	2	38.579	21.2031	40.2314	79.8866	33.8506	33.5075	12.3385	7.04338	13.4937	17.831	3.79604	11.8238	8.53019	11.9261	20.739	10.9777	10.0708	11.0628	29.418	27.9233	25.5992	36.1428	15.4814	27.1041	33.9128	18.8652	25.434	25.5648	11.4341	30.1369	15.3628	27.1935	41.2646	29.2978	23.8978	28.1695	27.09	30.4658	19.93	21.6946	16.2975	15.4766	24.5717	23.9412	38.5064	33.0965	18.5985	44.1153	23.6051	46.718	37.044	36.4131	9.60857	36.3844	19.5896	17.4459	45.1334	34.2939	41.1815	50.1292	36.928	17.9474	55.9921	48.8218	30.8265	80.2498	52.7085	61.4246	39.8025	62.1274	73.9015	36.1907	68.3172	48.5733	35.8786	40.3523	32.5867	46.7451	44.8538	60.3521	0.124361	0.614822	0.435178	0	0.650843	2.18071	1.59505	0.512209	6.84447	10.5935	0.88525	2.85442	3.60122	2.07461	4.93503	5.11685	18.7412	2.18857	6.41529	3.09935	4.80827	2.78277	1.9912	0	1.04305	7.07996	6.37507	2.17546	0.841973	2.56769	11.0729	12.6717	8.86943	11.5953	9.60905	18.4559	5.50297	7.70969	13.7653	7.47479	8.31077	7.52306	8.73411	5.35092	8.07718	4.86697	8.30004	11.8247	13.1718	15.4875	17.0857	15.3354	12.6465	14.9402	9.79956	9.82117	19.4941	20.3804	14.3116	7.65593	14.4244	30.0562	28.5517	31.5985	21.0191	7.5624	9.81597	13.4744	8.19714	15.1314	6.37851
EIF2AK2	5	0	0.168785	1.2095	1.27193	0	2.35385	3.19655	2.42609	9.89527	2.74866	0.074865	2.21034	0.007685	0.097549	3.65303	8.66856	3.96405	1.32397	0.806991	0.223171	2.90398	3.71275	0.207671	0.585037	2.1171	12.5175	11.8943	4.31556	0.738125	1.89014	1.31778	2.48471	6.42594	0.328914	10.0067	0.32199	1.81567	7.54448	4.1232	4.30898	1.58493	9.02081	5.36964	3.70534	2.64616	4.48072	4.66894	5.95465	4.55676	9.14924	3.75504	7.42631	2.51889	4.69943	0.494996	2.2441	4.7356	0.817793	3.51244	2.65611	4.71979	2.51867	5.36432	3.91811	4.68992	0.543077	4.94109	2.54024	2.3152	8.06568	1.39953	5.34245	3.00327	6.23863	4.96347	7.51363	5.76131	14.3599	19.3335	16.6911	0.050785	0.037629	0.041057	0	9.23106	0	0	0	2.87575	3.6115	8.93499	4.76735	0	0.647059	1.4811	0	4.73928	1.84602	3.2267	5.16412	2.94285	11.0017	0.043612	0	1.3675	3.57139	8.4744	8.03445	0.483591	8.44662	8.79053	19.0201	17.4125	5.5899	6.30968	7.64075	4.86003	8.264	7.0255	2.51455	1.92902	1.21787	3.26027	3.64679	3.29385	1.96162	6.44207	3.39713	4.47694	1.48322	12.7652	6.2272	14.9314	0.00361	0.002473	0.334335	0.029588	4.4097	0.136144	0.092365	2.22488	0.042633	4.28949	12.1467	0.035233	1.68659	0.123525	4.07915	0.592904	3.34195	0.38061
EIF2AK3	5	0	0.263786	0.42494	0	0	0.685005	3.17263	0.812833	0	0.854273	5.34207	0.68007	0	0	0.270802	0.751582	0.247507	2.58667	0.34497	4.21632	1.44273	0.026087	0.322443	0	5.48409	2.52879	0.329231	1.4844	0.867346	0.233122	2.36618	0.080202	1.64583	0.471783	1.54668	1.22698	0.880075	1.63335	3.4718	5.27896	3.43164	0.243029	0.749804	0.613021	0.689676	0.466677	0.11434	0.215826	0.799642	0.831839	0.152857	0.762357	0.416381	0.204283	0	0.265339	0.479748	0	0.200389	0.161639	0.155182	0.152542	0.169757	0.265552	0.63658	0.036004	0.267656	0.692273	0.149477	0.077955	0.926847	0.065428	0	1.62115	0.586435	0.258479	0.117712	0.37762	0.509553	0.214229	17.4024	0	0	0	1.66296	0	0	0	0	0.634404	3.28663	2.59758	12.2358	1.94644	13.126	14.477	0.257796	0	1.4453	2.02068	3.14271	7.60438	2.55546	2.59442	0	0	3.39984	6.54212	0	0	1.32935	0.635683	1.82094	1.05859	0.446052	1.80707	0.617926	0.566169	1.28149	0.031543	2.33381	3.05445	0.513476	0.410297	0.267053	0.108466	1.53897	1.06413	1.83305	2.07518	1.32748	0	3.9284	3.44001	1.00412	0.457994	0.252049	0.433448	0.17098	1.37086	0.157348	0.452625	3.17222	1.33897	0.625256	0.135257	0.094995	0.490163	0.890043	0.292355	0.128687
EIF2AK4	2	11.0541	0.109884	0.619323	19.0975	0.287471	5.96401	2.40399	9.55615	7.4061	1.77859	0.098017	3.21491	2.78911	12.5585	6.26931	2.1934	1.65099	1.93965	3.09798	6.94438	7.66303	1.56428	3.00943	6.70876	11.1001	6.25902	1.31619	1.46192	0.511212	2.45947	2.37644	7.94794	13.262	1.10874	3.93929	1.88907	1.00973	4.85398	10.9555	5.54209	2.39813	3.64355	6.87453	2.23003	20.9804	5.07178	8.87454	14.5977	5.81293	8.22975	18.314	4.11574	1.91349	10.2502	9.67747	8.92132	6.51323	2.13575	5.26007	2.71362	6.56956	3.38185	4.63856	3.92442	6.67106	2.56411	2.92426	3.62053	2.59549	8.65092	7.79957	31.9736	19.0347	22.5218	9.41305	3.56445	6.70198	9.3574	10.4293	9.17546	23.9819	0	0.220608	1.83131	0	1.87799	0	0.20481	2.02882	3.16984	3.08921	3.83295	3.39836	4.40069	0.495793	0	3.9324	0.874364	1.83298	0.371674	1.57306	0.904766	13.2548	19.4651	1.26496	2.23979	0.98393	6.64939	3.46751	1.36711	3.28713	7.38733	3.30287	2.88592	6.924	4.13143	5.58714	9.03821	5.69286	2.73836	2.95974	1.99219	2.64925	3.84839	3.31387	3.70529	3.67211	5.34838	7.59507	3.6897	4.23296	5.25646	4.7477	2.72316	5.30167	2.9883	13.241	6.29972	10.8247	8.45753	2.90181	0.28819	9.43821	2.74524	0.791435	10.1882	10.1628	8.31928	8.50448	1.83014	10.7279
EIF2B1	1	101.975	92.5397	202.381	14.1997	32.4626	57.9736	62.1346	76.931	34.9727	44.3875	4.01981	69.7573	11.3386	16.0752	100.105	5.009	27.0567	68.7978	94.6723	66.3681	107.566	100.14	69.5275	63.1043	73.441	104.612	41.9079	108.184	57.6593	111.749	66.0322	52.7959	111.854	144.085	52.8913	41.7011	108.763	37.7969	40.4147	88.1011	47.3386	39.9636	16.054	15.638	14.7758	13.1179	4.83335	20.3389	13.8224	21.2793	13.8067	20.9309	7.06853	16.4918	13.4747	15.8374	34.7809	34.614	40.6728	49.1326	55.8694	26.8751	71.6134	38.3707	34.437	55.0544	57.8841	64.6245	43.6071	19.507	7.40246	3.54081	14.3208	14.8006	65.7618	70.3622	24.0284	76.698	81.7633	76.0736	0.106077	0	1.809	0	0	116.503	0	0.65127	11.6248	5.13932	0.287162	8.08338	7.58239	4.69628	0.088939	25.7244	1.40477	11.2049	7.85192	0.792013	2.22307	3.99549	0.183458	0	0	0	4.3285	3.80137	0.38166	6.59786	8.71911	17.4605	20.7653	9.50027	17.861	19.0672	12.8267	3.13637	18.9298	42.4839	8.33945	7.87589	10.154	7.93817	5.69993	4.37066	9.8725	10.2377	25.5458	18.4812	36.2556	21.7375	30.1426	26.7911	14.9508	26.8036	3.11935	11.9717	9.21912	22.548	22.3095	38.1712	11.9371	36.5726	24.3845	15.76	18.8338	8.40896	30.2912	11.5073	5.15688
EIF2B2	3	0	0.221582	164.705	2.1263	1.15926	12.3008	0.481514	15.6369	5.01655	5.05183	0.191697	36.6379	0	0	1.65653	1.24802	0	8.68378	32.9098	52.9801	42.3839	23.5291	28.7246	40.6242	20.9508	17.5854	19.1863	16.9414	31.8305	26.9957	35.4432	0.325378	41.2951	46.225	13.3296	15.3251	15.9177	9.09777	34.6007	16.2736	2.8232	14.7559	5.00769	7.72568	5.76267	6.93461	4.87512	21.0816	12.1469	6.65394	10.1598	11.3209	3.52801	19.6293	15.5231	23.2867	26.8097	41.313	31.4571	32.6811	39.1934	18.5531	30.6023	27.337	42.8452	25.2368	28.0496	16.4825	31.9016	15.7735	3.0723	7.93102	10.0357	10.9432	34.1566	29.6675	16.9866	2.67776	2.42325	3.97728	6.08238	47.3473	0.860856	0	41.5178	0	2.53923	0.809772	20.2425	17.1605	153.003	8.19937	58.9442	82.0418	74.055	50.1814	27.3624	4.19075	18.7718	9.07661	17.9664	0.666744	92.922	0	0.371823	0.939043	1.36054	3.24339	4.5907	10.9842	12.1484	34.0979	53.8181	26.3773	9.96528	14.3447	5.22547	5.83911	14.7168	3.94369	22.4077	7.97753	14.652	15.6927	11.5425	4.36909	17.3733	29.0848	17.9968	30.5416	17.4822	28.0488	23.9934	39.2238	53.8636	35.4182	20.0261	25.5018	12.856	31.7753	1.51744	43.6779	48.1478	11.2009	31.4653	76.1225	35.3694	33.0798	42.8741	10.452	18.4318
EIF2B3	2	1.37996	10.5239	21.4475	2.05058	92.2574	5.71726	74.1175	17.8158	13.0433	5.25956	0.927517	2.91849	0.312067	17.9187	22.029	1.2039	1.99937	45.0645	37.3406	33.0138	27.1615	13.2318	17.5739	19.9436	19.6897	8.21931	8.19377	12.4325	6.33889	24.2351	10.1424	27.4383	31.6142	26.6924	2.07567	9.64282	27.0958	27.7519	37.4084	34.1063	10.8124	23.76	9.57619	8.50575	12.6524	10.9367	5.77742	38.065	16.0494	31.2255	57.6157	19.8431	2.42587	21.1171	11.3234	25.9661	24.4113	38.3686	29.2844	25.1045	34.6237	16.7009	52.7689	37.0875	31.3059	28.5165	46.2721	35.833	41.0749	33.4282	53.6733	52.9398	24.7534	61.377	37.7054	50.8472	22.7942	9.23032	8.4398	11.3787	0.127538	0	0.157312	0	0	0	2.44944	0	0.461187	0	0.556145	9.05997	4.61533	6.93703	15.8391	3.77983	6.82672	5.38958	0.301404	1.01344	19.3405	37.1872	0.334889	0	0	3.44462	0.544952	4.02404	24.4141	2.32823	11.0914	6.32478	19.7597	10.5385	16.6626	23.6132	5.15819	7.53853	7.641	1.39822	11.9259	6.86246	9.77123	7.50423	10.7627	4.91877	5.08129	11.0179	7.08424	12.2701	11.9602	9.52441	3.63417	7.39095	3.20816	1.02492	0.068442	0.236312	13.7968	0.859259	2.55963	2.56197	14.4991	0.509625	7.99526	7.09319	0.102116	6.55887	1.92379	1.42707	0.157059
EIF2B4	3	1.66193	0.585572	44.5296	3.03606	31.6569	23.3572	61.6226	10.1506	0	11.432	0.678637	14.5354	6.6838	18.5289	15.25	0	0.725359	25.2468	23.4404	4.05898	19.2036	8.45377	15.2285	59.7122	13.8575	101.171	4.43398	4.97754	3.4778	27.7452	11.2	17.1299	22.1622	17.2068	8.64401	7.17988	23.3031	0.893028	8.95406	30.039	41.3301	10.8246	3.53253	2.25909	17.8062	7.00186	4.84395	21.3796	6.52995	2.18924	16.396	5.79799	2.38371	11.3535	22.8107	57.1999	11.4374	9.66706	15.7476	19.88	16.6252	10.4165	15.8295	15.2124	12.5838	19.0523	15.5889	6.39711	21.5373	11.5634	39.7021	27.3984	32.4776	8.55993	17.9654	13.1603	9.2421	1.58202	1.37822	1.42263	8.51177	60.8601	0.568907	0	0.601225	0	0	0	0.556629	9.43713	3.48205	24.1472	42.3457	18.2319	7.541	8.72339	17.309	14.7886	34.9658	0.348302	2.96775	1.17364	19.8	33.7396	33.1018	6.45332	2.97392	25.7699	2.95347	7.26144	11.1737	11.0544	34.8576	22.4193	42.3741	25.7729	17.7384	17.543	14.8237	12.8977	14.5566	14.832	27.1455	20.1691	31.3409	26.2992	12.4455	10.5323	5.5595	8.97589	25.3538	9.00242	3.17699	17.8364	3.48563	1.51007	21.7467	4.70223	30.2664	11.9007	40.137	24.0514	7.35518	31.9255	52.6947	22.6787	0.3734	1.07888	74.756	5.57676	0.567155
EIF2B5	3	0.466125	15.9305	1.58426	0.700942	52.5218	12.0548	10.2422	9.63235	1.461	4.60097	0.096356	3.35827	15.2447	2.27436	17.7091	1.85926	0.408214	10.2691	23.6435	6.97388	18.7943	24.899	7.56888	24.4939	18.9306	73.8166	20.871	12.0447	4.687	11.0367	6.89258	13.7978	27.3544	42.0868	3.80957	7.62245	1.89973	8.40342	22.5178	4.62987	15.572	13.6865	1.48617	0.399823	15.9521	2.63212	3.00653	12.8437	0.567646	0.870777	7.6549	2.14194	0.681193	12.0085	8.31287	13.4328	7.25138	4.39482	7.18711	7.91416	9.43766	3.57841	9.40259	6.37525	6.10551	8.95784	6.72367	7.80555	9.92141	4.68026	5.55545	4.56842	27.1304	6.3699	7.30146	8.43755	3.11516	0.091296	0.372342	0.353922	0.131127	44.8015	0.159202	0	0	0.529464	0	111.939	3.72531	5.25747	8.7965	31.91	15.0476	14.7571	16.9629	1.93138	2.42963	3.46195	10.2137	0.098007	1.03459	11.9437	12.0712	0	0.550746	8.39377	25.5575	6.07171	0.659344	25.7601	5.89454	9.52595	13.9846	14.7214	15.9296	15.5576	17.104	13.1594	13.7614	0.522717	29.7252	11.6499	11.2238	15.0618	8.37066	6.6384	19.414	11.3992	21.9396	12.3802	21.7305	27.9026	13.6903	16.934	1.86316	9.10122	14.7605	14.4477	3.31023	20.2144	1.71299	8.52272	5.63165	3.79554	22.6349	7.15778	2.82548	4.39012	23.9435	5.54692	4.46055
EIF2D	5	2.48344	0.972044	1.26625	0	0	4.72953	0	0.289642	5.15197	0	0.507055	2.11946	1.97851	0	17.2572	0	0	4.27529	4.95155	13.8886	5.5359	5.00932	7.73117	17.3914	9.76517	0	0	0	0.648691	6.36875	11.5928	3.03683	10.2164	20.091	8.15174	0.275057	0	0	0.31415	10.5918	0.559734	5.1787	2.639	0.952198	2.02424	0.360798	1.652	3.32089	0.887094	0.758592	3.53681	2.7318	1.03893	1.78593	1.704	7.76839	2.71291	3.72744	2.29281	2.64025	5.76074	3.20731	7.27162	4.142	3.65447	4.48359	5.08518	3.01589	5.63549	3.95237	4.42129	0.188886	0	0.312414	7.01797	2.68731	3.68799	0.729324	0.601018	1.74504	0.116201	5.1958	0.227164	0	0.616568	107.426	0	0	30.3298	13.1596	22.0583	15.757	26.8268	29.2571	8.96872	63.937	2.57286	8.59281	8.61993	4.39203	3.91736	37.4087	14.47	24.8561	0.326426	2.47668	1.66655	17.0623	0	0.966822	12.3271	19.2279	11.1066	9.99793	13.9673	18.2229	23.8894	8.46551	16.6462	23.0756	16.289	10.0872	15.303	6.29672	6.28313	20.7632	13.9625	13.6627	21.1376	12.8443	5.31037	36.5016	17.0325	12.5676	33.6725	0.980001	6.22591	6.14963	3.59966	1.9289	0.066513	0.189642	4.57086	0.685203	3.14317	2.70739	0.149202	1.23333	9.36035	4.59407	0
EIF2S1	1	1.58337	12.2149	5.96445	2.14284	1.16202	2.2568	9.87187	6.23569	6.82663	7.67413	19.5428	8.13534	7.48602	8.79998	3.48236	18.5502	2.49911	27.8745	11.8531	20.4723	16.5999	19.6851	9.33713	2.49637	27.586	47.8403	32.5311	10.7534	6.89449	4.66784	13.6193	9.60052	9.95745	3.72879	8.91486	13.9755	15.4809	10.3041	7.82795	24.0727	39.9572	16.3724	27.9358	16.642	7.73997	13.8243	14.1011	17.9854	21.5288	42.5265	22.4932	24.9571	10.5529	18.2179	25.8449	10.9312	29.4936	8.73671	22.5902	12.3459	17.7633	16.6396	16.8257	24.2164	22.858	7.67029	27.3215	22.6662	17.3762	32.9113	8.69581	24.6824	10.1692	26.6881	20.3386	27.8456	18.8068	21.7165	22.2801	16.8561	3.34345	0.661317	0.180107	0	7.70351	78.4498	1.71522	18.9979	2.10403	9.26115	20.4818	17.5435	23.5951	4.90934	10.2073	28.5702	16.8977	1.41218	5.35773	9.70119	3.28953	16.1899	15.4926	3.52865	5.64076	3.01359	19.7293	6.3141	0.575468	6.44434	19.7578	20.4605	26.2911	17.3517	5.37227	10.5197	8.48029	10.6097	10.714	17.9162	10.4387	10.7532	6.43549	5.12514	4.28519	2.19159	17.3504	12.2983	11.5278	15.5985	20.6379	27.6079	31.5489	18.653	17.0988	9.14327	17.3628	8.60679	3.75429	11.8683	18.4571	10.8644	9.5664	21.3255	10.2322	2.73279	2.46395	3.14356	5.7569	2.59131	6.29563
EIF2S2	2	24.2001	40.0452	29.6325	123.811	41.259	65.0964	25.8069	50.7578	103.994	17.3944	22.5738	58.8924	34.0506	57.4055	12.8037	64.3187	42.8262	44.9325	61.7634	46.1476	48.8443	74.0387	35.0209	39.4505	52.7794	66.1121	64.5317	43.183	53.6249	55.3222	40.1681	74.2844	47.5037	25.7984	66.7935	66.6691	36.5003	43.7709	87.3235	74.6596	61.6107	70.4835	71.5655	44.8245	45.0131	42.212	35.5705	56.3686	63.5068	95.8845	36.2733	51.8439	14.8495	39.8074	125.946	38.5536	87.3961	45.9917	57.0973	45.5901	43.138	66.7837	53.5753	47.9716	42.4676	54.5986	73.0488	85.5186	44.9375	168.658	139.413	236.097	128.041	102.603	59.7522	44.7489	59.8692	84.2394	62.4664	65.5795	16.7919	26.3874	200.117	22.9451	22.978	89.24	8.53343	66.5142	88.3806	41.5826	59.6575	67.6272	60.9303	45.3679	68.2232	39.256	59.8166	17.9685	39.129	26.9199	29.936	84.84	21.6614	66.1149	21.5531	43.3978	107.856	108.476	70.7694	37.4978	60.8014	67.9063	42.3625	40.9086	24.7939	41.3451	46.3901	90.0423	55.3175	30.2377	23.5614	27.5201	20.9173	36.6585	16.8989	43.9615	32.9698	43.8332	48.2965	46.1155	74.1819	48.6897	28.8415	34.5253	28.4541	27.1765	29.4614	27.2307	18.0795	17.4549	24.0846	24.4041	51.9161	48.6077	9.97727	20.4566	21.9118	37.7173	38.1732	41.0853	63.8724
EIF2S3	5	0.384846	13.2631	11.4657	5.4977	3.29704	9.56168	16.3232	7.55594	4.29619	1.50759	5.74399	6.42625	10.4295	18.403	3.05952	10.7786	4.38442	25.4196	9.23237	10.9737	16.9842	11.6901	5.76312	10.5008	14.426	39.2335	26.2343	13.7158	8.32815	21.8644	15.7475	11.2069	6.13357	6.01802	12.4147	3.47115	4.34033	8.61587	28.7739	11.1434	13.9397	22.9046	8.4974	2.38623	13.6398	3.21905	5.28676	4.6076	6.07688	8.03302	4.15016	4.08705	2.18863	6.77318	3.16746	1.57963	4.69611	1.16244	2.99808	2.76289	2.38982	1.99728	2.72565	2.56691	2.10777	1.57344	2.69848	4.839	2.69762	5.09378	8.37869	3.83615	5.48941	3.30375	5.19704	2.56867	2.30272	6.33125	8.47349	10.1293	18.4129	8.88996	0.744484	21.8437	8.84211	51.0025	0	194.485	26.3656	9.53528	15.2208	28.8196	31.2566	15.8952	14.6854	25.1782	42.8217	8.57817	13.4259	6.44446	4.86221	29.5448	13.6322	15.4659	18.2376	5.63564	22.0097	13.2837	0.586618	20.7898	31.627	29.0657	20.9559	27.6397	24.0178	29.4718	31.6219	25.4073	46.0115	31.1697	18.6626	21.7565	27.9159	19.0253	22.8492	25.3521	34.7415	52.0851	66.282	37.7577	46.9723	40.1179	41.986	20.483	33.6069	11.5841	3.7214	28.8468	15.748	13.7111	14.3243	27.3925	23.0212	12.2371	20.505	32.3252	18.9292	21.1041	24.5719	28.4256	30.9808
EIF3A	5	10.814	26.2976	22.7477	4.61954	1.50214	24.3647	13.9422	87.3236	41.5617	7.06391	33.8391	29.6366	10.7186	16.7064	17.9555	6.5481	6.46909	14.6398	17.3057	56.9481	38.9425	26.0907	11.1757	11.2992	38.8923	45.9155	14.1	26.2652	14.4761	26.3305	33.7451	38.2122	25.8406	26.0469	44.9613	9.29319	61.0867	36.033	11.8442	31.5729	13.7272	45.9077	18.8082	12.0979	57.063	12.1481	18.8409	23.0331	14.69	35.4833	10.422	16.6968	7.53953	11.9262	7.41607	34.2842	13.273	6.50846	13.706	5.46191	20.3545	9.61877	20.9652	10.2834	18.4306	2.79735	14.8912	11.0035	9.77403	17.1242	16.4455	47.8912	29.2486	41.7587	18.1353	15.7307	13.41	36.6507	42.9112	44.6448	29.8354	7.18368	0.670674	0.637621	3.43739	82.5471	48.6173	50.9267	26.4237	101.6	73.5288	45.0295	81.4101	33.1264	45.4794	63.6362	16.2192	50.7985	87.2595	61.8516	38.7129	26.6492	34.9137	28.3523	38.5929	17.4907	86.4499	81.6462	89.5326	33.9303	35.927	36.6012	69.3722	42.0858	23.3147	30.1895	42.3164	73.0951	49.3475	20.8386	37.3629	19.0735	36.155	34.4035	21.4041	34.3779	38.9815	81.4292	81.0833	36.1315	78.1162	53.1755	58.586	10.0603	14.676	14.2424	16.7826	18.4649	9.47327	11.8643	7.16138	19.1044	27.4945	15.1078	16.2173	57.0313	8.63172	12.6275	35.3939	10.2673	17.4875
EIF3B	3	159.946	50.9923	18.4395	6.65448	82.9922	79.7837	68.1217	20.6838	12.1217	92.5309	44.3046	38.8263	131.397	31.3258	27.1437	6.96427	0.784821	17.2856	38.5804	26.6407	52.3247	47.9039	110.977	81.5912	68.5939	107.582	37.8527	13.4751	85.2754	108.595	37.3114	17.3723	27.45	34.9048	22.1979	33.5389	27.9418	26.123	50.824	52.1399	58.5642	39.8151	6.49297	1.7799	16.4301	4.87644	7.59066	26.1986	2.95007	8.43142	36.1692	5.42771	1.72057	12.7012	85.8072	37.8423	15.377	28.3244	13.1242	23.7135	12.8633	22.5051	16.6752	16.2228	23.7569	18.0794	14.0799	12.9473	18.9566	18.3105	13.7549	15.7153	46.3143	26.549	38.5249	5.84267	11.2253	0.971821	0.303114	1.05849	9.95942	184.423	66.6673	65.7315	39.8465	243.663	1.21176	56.781	161.059	46.8798	102.969	68.7476	92.2861	96.3639	22.8785	25.4164	73.8203	40.551	36.4695	22.8689	20.9768	27.5578	42.9747	29.0074	19.5908	9.41541	4.72442	5.93257	2.24978	45.9736	34.1437	36.9744	40.3948	55.3326	127.55	73.0949	84.8872	30.5596	23.1968	47.9087	81.9417	46.0929	59.9877	46.4651	40.1338	100.861	45.1266	32.0401	37.3141	42.725	41.6586	39.5872	22.0816	34.2658	66.2588	61.8798	39.4534	41.2202	30.6941	37.4692	32.4377	28.0124	47.0098	25.9082	69.5858	61.062	74.8267	75.7481	25.888	88.0767	91.6054
EIF3C	6	0.368015	0.084374	24.4192	0.209491	0.43471	10.3682	0.151338	154.669	107.772	16.7248	0.631709	224.888	0.058853	0.061058	0.030033	9.77191	0.096348	0.328737	25.4572	31.8159	9.89072	17.8973	0.054303	0.024935	0.017547	0.02918	27.5308	0.05447	143.606	59.568	13.5782	27.8853	24.4528	60.5703	47.4511	0.018451	130.472	58.9022	10.3189	4.1732	0.006499	111.469	0.036619	10.4835	0.026363	0.012009	0.150316	1.6116	0.028229	0.002957	2.63292	1.38736	0.055284	0.003138	65.9434	0.025159	31.6777	0.110869	21.2482	24.4087	23.0299	81.2974	34.8203	20.2554	14.7149	3.20986	15.9407	6.43534	19.3912	0.033887	0.057986	0.036769	0.43911	0.005135	8.88794	7.09851	26.1001	9.71616	7.85377	10.9033	0.050283	94.469	6.57402	0.949666	0.268424	0.215072	0.21193	0.18086	45.4487	0.815052	0.13414	0.017002	0.406649	30.039	0.042005	2.79205	0.110903	183.06	23.2706	0.010574	0.271202	0.00783	0.04321	0.317895	1.52855	7.5027	0.008931	0.620635	0.003023	0.521572	17.7731	0.010768	17.8897	67.4866	0.081468	0.017363	113.853	3.86476	17.987	0.038055	15.202	1.15949	61.068	48.5072	69.2521	32.5814	26.6128	19.4306	8.20931	9.04841	40.7992	3.93165	12.1101	0.034484	0.02929	0.031884	0.247714	0.019302	2.73439	0.021085	0.026861	0.033332	5.90947	0.031828	0.025372	0.602549	7.73434	0.010236	0.014805	33.3685	0.075429
EIF3CL	6	74.1452	80.6088	61.9576	327.988	197.03	120.085	127.055	20.7883	6.87158	75.8971	57.1437	2.71615	445.435	106.013	110.567	47.9851	4.73104	92.945	121.843	88.7084	72.9309	128.2	438.93	293.612	107.727	48.1404	13.7244	58.9638	114.68	126.431	51.0118	62.2325	78.3531	121.367	1.53675	55.716	0	0.003128	75.3728	87.3555	40.6987	25.5375	29.8366	6.6e-05	66.2571	14.3597	18.3477	66.1062	7.74291	23.2716	47.0336	14.7541	11.2758	35.8631	2.62622	88.9266	10.488	72.6368	19.2902	27.5737	22.6809	9.85013	19.1483	32.5476	20.299	51.7017	20.9059	31.3609	26.8806	50.2401	84.9662	40.6139	123.712	41.5243	38.2178	34.5954	6.93868	6.47557	0.010034	2.46154	58.7505	41.3946	169.988	93.8214	39.1576	6.04741	0.383794	0.392026	138.436	35.9669	82.0229	36.5164	30.263	111.641	55.2225	27.7087	55.3882	0.330255	49.513	59.8693	22.5739	11.5173	38.7264	9.2568	37.684	16.1092	16.8757	7.66043	8.8369	138.933	47.1808	68.4459	37.5335	45.2251	152.561	122.872	65.1837	50.1692	46.0708	107.93	99.7322	54.9379	60.0037	29.3937	0.371544	196.215	40.3323	46.2559	61.6366	79.0602	35.9091	94.4874	40.8824	52.4802	59.0952	64.5431	48.2418	47.2127	50.109	74.0713	37.6486	57.0843	47.3341	29.5803	125.71	76.1197	17.8833	56.7116	67.9516	71.8685	80.8367
EIF3D	4	102.38	30.2793	75.4728	7.58982	80.5366	26.2724	104.617	23.8326	3.85428	53.3393	76.6792	18.3795	45.317	18.8698	59.209	21.0428	0.630063	84.8796	53.6172	178.686	86.46	110.602	8.74814	63.2214	89.3717	61.6645	54.2085	29.006	20.3545	35.3198	20.91	58.4172	38.8869	39.7521	11.1452	6.23679	6.95427	11.9035	52.3284	78.6944	90.0295	41.2501	13.4081	11.6199	46.7157	11.9149	7.50381	31.3655	11.3203	16.4441	21.4485	15.5686	2.7295	25.7849	57.38	35.2009	17.6374	19.7785	15.0457	17.1961	26.4335	7.87475	27.3741	23.5784	20.2652	39.4655	21.0912	34.6337	25.647	31.9435	32.343	38.7812	39.3099	15.8954	35.5457	19.5732	9.25211	12.7351	7.76391	11.194	218.334	152.293	132.268	22.0267	33.2228	139.801	19.4594	0	112.342	102.948	250.031	153.218	77.9837	198.174	56.1777	25.1455	106.458	93.0612	117.526	28.9625	44.0581	300.857	113.16	81.2148	53.1463	27.708	49.6054	33.4295	6.38849	53.5229	87.4253	67.7195	125.212	79.5824	127.967	135.79	124.021	152.008	184.852	164.702	210.26	129.264	120.135	127.006	114.958	113.164	91.3045	145.027	219.647	196.249	104.239	145.247	78.3725	116.944	127.859	222.689	109.2	117.981	65.3854	180.123	182.26	164.651	150.275	197.228	157.726	151.365	118.298	174.699	136.644	115.726	96.3241
EIF3E	5	14.4986	54.7742	202.84	70.5033	15.4578	13.4787	145.665	61.893	16.2829	25.1736	17.8745	55.9488	45.2363	38.1569	16.1484	25.5912	13.4872	113.116	108.447	153.907	169.542	89.1417	18.6061	13.1793	134.284	94.7009	93.1705	151.044	47.7051	23.0557	125.07	68.8225	29.1678	7.72835	113.76	29.4986	35.4094	41.7928	204.751	133.564	116.048	103.439	20.5411	22.027	62.6427	20.1889	19.6001	17.1764	42.7921	34.4049	57.5136	29.9912	44.0504	33.8865	35.818	32.0393	99.1483	10.1355	39.2258	27.8052	25.1425	28.9575	36.663	52.5992	33.365	13.3487	69.288	95.3086	49.8455	79.3881	69.0078	50.5223	80.0287	29.6369	27.6105	68.3269	59.1558	155.831	169.891	163.149	132.324	6.0698	412.546	34.1219	463.512	22.8476	13.0172	352.765	95.3964	127.642	262.648	466.466	364.897	226.081	222.752	257.352	249.447	18.6207	90.0227	199.369	57.3728	204.859	255.123	53.9847	52.6238	39.9553	131.382	98.3328	31.2187	219.67	381.884	378.803	291.464	165.758	75.4382	176.576	134.603	311.297	282.501	251.066	158.911	120.718	103.15	239.253	96.4984	14.4396	187.377	233.94	152.095	386.004	241.106	71.1418	475.967	61.2535	37.2214	62.373	44.2971	66.2773	15.1649	21.7136	59.233	75.3711	262.558	179.215	19.9593	39.7352	11.0772	19.5805	31.4345	14.206	10.3289
EIF3F	3	749.399	216.983	314.059	160.501	360.648	183.286	262.13	896.623	785.197	397.493	8.46164	1030.82	445.249	482.779	253.538	79.2049	108.539	128.395	178.947	423.579	210.7	138.722	203.52	438.413	299.09	492.02	166.248	173.139	639.533	314.353	131.432	237.609	317.071	493.389	72.1451	140.808	503.034	194.57	141.421	373.232	142.874	412.462	125.484	182.437	152.517	136.918	68.2168	227.198	208.246	242.106	175.565	267.064	38.1837	303.582	372.816	550.557	323.829	326.736	492.442	597.649	577.089	903.244	674.553	698.647	591.63	1125.57	514.559	754.301	602.146	249.775	482.141	226.276	359.521	174.261	430.939	551.904	459.238	472.485	325.573	372.201	369.194	158.254	722.215	206.747	560.633	475.099	22.5631	988.234	1407.85	792.396	381.201	625.078	215.949	399.516	224.515	205.9	604.735	2775.92	332.617	236.808	445.263	173.744	483.524	236.673	267.244	69.1313	166.005	52.7469	4.27613	496.488	419.582	592.227	641.588	394.831	481.818	488.226	616.517	353.211	882.827	466.733	789.716	479.161	1098.33	575.143	516.38	800.732	732.682	901.648	696.711	919.223	487.905	629.854	381.126	313.29	435.885	967.821	362.987	441.087	388.321	472.824	459.874	648.028	631.847	287.037	432.938	954.74	506.354	501.919	457.87	688.234	237.036
EIF3G	3	360.216	11.6361	9.97968	12.3604	532.641	64.4528	143.404	197.431	20.4803	515.661	85.1218	310.404	182.609	343.312	282.68	84.9205	0	46.8422	138.883	35.014	49.4362	123.194	317.204	237.505	50.9238	73.6879	112.278	29.2563	228.988	159.06	60.6831	179.029	78.0594	146.681	102.037	192.166	119.971	167.644	82.3403	74.5107	110.505	118.689	15.2787	8.42432	26.807	8.85704	21.5453	43.4194	5.52346	12.9677	59.8384	9.47065	2.86711	21.69	17.8645	216.853	110.233	210.143	86.894	106.885	65.9504	210.097	46.2173	76.9675	63.9385	72.0402	83.3508	38.5846	104.683	40.7873	12.5199	53.3795	8.0725	32.4224	50.0513	34.7873	102.492	3.04227	3.14157	4.45157	84.342	628.784	588.783	571.247	126.88	1.53051	3.67669	403.866	563.693	81.6919	154.413	97.4714	72.0933	134.1	95.4306	18.2929	102.126	512.523	132.48	54.6949	66.7338	180.478	217.164	217.731	110.383	31.2685	14.5138	34.1263	12.0051	97.9076	118.569	51.3536	95.0601	150.999	309.49	144.456	248.31	79.8093	80.6628	26.0616	228.974	110.583	305.85	219.491	284.284	591.272	113.854	166.626	153.238	124.648	92.2724	151.123	91.2688	148.876	88.2108	204.135	32.2445	147.008	191.585	167.807	136.094	60.9688	132.832	138.51	143.802	208.471	283.901	229.949	200.576	338.485	329.687
EIF3H	5	88.4032	223.817	370.352	83.3217	425.653	330.191	238.422	174.522	95.7438	459.491	162.91	86.5722	262.5	298.067	239.029	309.946	112.874	294.827	486.538	256.397	354.261	325.204	143.822	221.874	327.59	522.013	148.592	402.297	158.575	481.856	387.368	201.275	191.462	128.8	306.128	590.48	111.354	343.658	356.007	515.484	618.905	190.327	52.599	79.6829	79.289	90.8471	34.4806	120.499	76.5188	80.7425	78.0217	107.118	21.5899	120.276	38.8332	93.1873	128.492	119.272	123.317	151.48	157.32	53.4212	172.956	134.194	116.681	161.196	138.033	195.665	139.639	152.018	120.522	39.8016	61.2338	48.389	158.714	158.199	82.475	227.453	207.536	256.194	201.965	212.351	627.416	106.122	245.826	105.074	3.16918	310.509	202.496	91.6077	283.06	343.67	471.98	270.444	296.074	398.857	134.026	183.221	138.847	217.909	170.336	59.0066	361.982	24.5442	100.052	38.0873	81.8915	106.504	1.45128	149.504	293.064	318.87	392.099	189.848	51.3688	207.032	244.523	146.517	420.471	254.313	245.592	150.352	324.097	235.984	192.881	257.252	200.798	340.007	420.989	461.486	367.808	245.109	242.828	389.342	172.396	352.584	129.603	164.632	158.838	226.898	325.403	223.16	257.807	324.58	154.384	317.483	273.319	193.813	235.481	213.285	166.812
EIF3I	4	11.0595	72.8512	194.268	16.633	18.5587	47.9082	29.2755	20.0927	11.6686	77.0673	14.7423	47.7974	36.9061	84.4149	29.5139	25.2608	4.38263	26.8752	90.6073	49.5151	78.8337	65.4949	20.5087	106.869	80.3186	2.66387	62.0516	85.3141	20.7556	203.438	64.2073	158.34	114.981	87.7074	81.8875	44.0038	14.0643	13.2838	72.7638	39.7235	27.6231	38.5115	23.467	4.96534	20.0007	11.4864	8.90382	30.8897	9.89827	16.8194	34.7096	12.8907	9.3016	16.1526	15.1793	83.305	54.6269	73.0058	67	95.4622	99.421	46.8675	89.8634	88.2362	77.4852	96.9868	74.5299	48.8604	82.1549	28.3544	9.8244	24.9618	14.2656	25.5686	55.2235	70.8937	42.0165	51.2848	54.6335	53.2035	163.553	101.032	414.403	134.162	187.254	42.4084	13.5357	50.9018	168.187	359.653	322.698	527.835	326.862	343.748	354.166	375.093	242.549	135.556	363.895	295.549	125.157	403.305	210.511	222.255	39.4099	38.246	46.3932	132.089	43.3626	98.1484	400.603	224.318	334.052	198.644	230.654	253.287	125.128	170.031	248.579	396.073	284.535	151.823	207.461	162.836	147.912	86.6473	139.806	292.375	388.714	362.613	408.121	197.174	136.035	387.597	368.193	697.032	361.886	292.774	272.536	363.515	380.071	413.984	618.868	296.883	596.012	365.285	288.358	366.097	289.167	175.562	95.0789
EIF3J	1	127.559	37.2114	82.8247	139.229	18.2742	80.3912	56.2335	31.4836	333.519	27.4768	49.3127	75.1155	43.5355	37.3714	12.9704	76.9198	18.2225	62.7431	53.773	70.229	50.6972	61.8858	15.9881	35.1476	49.4705	42.0779	92.9116	82.98	62.3037	29.3798	55.3279	48.7298	10.83	19.4034	41.4501	58.0192	45.6371	68.0778	140.263	77.0147	56.3235	75.224	32.5658	10.269	47.6235	18.6173	38.7245	40.4217	13.3176	24.2289	51.5464	17.091	7.91534	21.0147	23.2046	16.156	35.0298	23.5305	21.7449	11.5093	9.50125	32.7341	11.2265	17.2951	12.6612	5.26434	21.1624	21.346	11.7505	34.6049	62.1047	142.538	98.6585	40.0664	16.2282	13.6008	25.6582	8.48796	8.08223	8.47204	4.65265	2.39682	1.45907	4.4043	9.34634	17.2155	1.54607	26.786	58.4571	5.18356	80.3086	31.786	37.415	20.2969	62.1334	23.8966	22.1509	45.1136	28.464	27.5328	13.9691	161.164	22.1434	58.8754	46.3069	29.2239	36.6949	63.9235	158.408	10.0093	49.3479	26.8354	35.0038	41.0036	15.5074	16.3941	23.0792	30.2439	26.741	33.3768	20.3193	27.4307	11.2342	21.1978	19.4835	79.2829	14.7786	19.818	13.9391	39.5917	19.0321	25.4111	51.2008	4.78643	3.5708	5.17608	11.2396	3.75993	5.87681	5.10921	10.8739	7.40444	23.8105	7.14459	16.2466	3.85221	13.6461	18.4957	11.1807	25.7893	23.6333
EIF3K	4	13.079	159.909	143.515	15.278	477.605	353.62	276.323	120.235	88.5037	471.103	98.358	132.286	192.35	116.533	470.877	106.508	14.4241	89.2125	298.73	157.327	120.038	218.926	115.9	384.949	166.081	118.078	154.957	242.101	134.791	779.606	199.751	119.487	139.373	166.371	106.073	206.733	170.333	112.928	336.284	164.413	198.6	244.941	123.064	107.889	157.329	110.077	45.5559	204.169	69.9076	100.747	335.597	81.7213	24.4909	184.199	125.651	86.4479	83.6779	106.683	119.551	235.513	90.4219	59.8572	78.6539	116.26	149.107	225.169	69.1942	95.406	80.1236	215.997	316.678	133.628	95.3935	114.092	108.736	53.8914	104.42	64.5495	58.1531	58.2408	69.4197	197.766	780.404	567.622	506.527	282.426	5.56819	60.8301	125.772	68.3911	402.036	576.324	123.28	455.57	123.182	100.583	329.828	242.988	428.194	262.776	201.147	138.852	304.043	299.152	125.684	84.3071	93.9657	54.546	6.09331	242.857	202.153	194.803	136.376	246.114	294.584	365.844	262.886	199.891	297.896	307.071	262.54	336.475	285.123	282.795	228.759	368.802	369.091	345.613	290.18	365.757	254.473	208.998	155.644	527.407	661.61	253.326	330.216	245.601	163.035	409.425	565.714	208.105	457.341	234.909	612.228	177.376	234.538	232.884	351.163	319.275	448.321
EIF3L	5	9.38355	92.2105	147.411	13.5306	405.58	99.6529	95.1136	67.9798	36.6572	63.2997	38.0375	44.8224	37.7399	115.625	120.125	53.605	13.8772	191.781	143.487	129.114	195.233	183.882	50.6446	134.182	127.73	141.677	85.0078	87.9287	54.3044	158.237	127.667	80.4239	100.994	117.468	95.666	93.8896	74.1599	59.3264	106.722	178.121	212.057	79.6664	67.0858	38.9275	64.4184	27.5506	21.3811	74.2761	42.9952	55.8723	68.9976	52.0218	14.7021	68.434	56.9285	106.621	88.374	84.076	79.1371	122.681	124.201	54.2672	127.659	106.954	64.8601	142.325	93.4815	99.6492	121.756	66.131	67.9765	50.3899	61.5989	44.4463	95.7148	152.438	48.4542	123.982	99.8688	98.8871	273.516	101.143	121.564	222.352	122.211	223.19	129.599	156.931	317.948	248.984	564.378	315.25	358.662	394.679	88.6689	277.702	224.159	238.728	296.894	344.34	204.567	192.312	343.918	90.8989	151.031	88.2629	192.869	103.899	32.7999	540.245	325.567	370.545	254.08	269.666	222.027	354.836	255.613	193.88	477.517	285.364	389.152	271.59	311.91	328.991	227.362	134.149	321.497	325.512	430.138	607.951	417.457	423.835	255.214	156.688	127.209	256.69	127.099	164.311	98.1929	171.916	147.987	320.917	208.893	184.188	219.92	220.337	120.533	115.335	208.745	101.672	51.7369
EIF3M	1	82.2265	35.7876	15.7406	12.4909	61.2312	41.1741	41.8582	67.7628	24.3673	57.1224	154.155	45.5826	36.1727	23.1538	12.0526	14.3115	16.6818	71.1034	91.6861	97.3531	220.163	104.885	60.6871	40.8071	146.233	76.1107	143.878	83.1702	66.5957	38.9882	128.396	132.622	129.152	43.1671	92.5237	118.505	118.421	164.684	95.1423	97.3251	96.9702	69.9538	34.1182	62.2449	85.076	22.9154	10.2586	28.2392	61.6645	123.006	99.2022	102.608	29.6447	73.9651	53.5702	21.8272	100.957	18.6984	103.8	58.4503	101.601	87.19	137.329	124.769	87.8211	66.5625	158.211	143.32	97.8893	49.1498	121.091	34.7895	79.8518	21.2619	91.4794	175.076	68.0346	33.1366	30.5273	23.4454	67.9582	13.9018	128.401	30.9694	30.2905	144.062	0	146.593	39.4155	18.8629	204.066	54.6592	152	62.0569	119.354	114.591	139.669	16.543	27.8406	84.839	37.2235	293.531	69.0516	13.8547	43.5733	3.36215	86.9254	25.9626	1.11326	97.9643	89.4757	96.8851	90.9662	42.8514	19.6721	90.3133	61.1474	58.9986	116.438	84.2371	43.6279	46.1851	36.4019	40.2373	26.317	6.76786	69.7986	77.5923	76.3856	128.601	85.9871	46.8134	82.0977	62.8293	36.5325	24.2207	12.6378	22.2994	11.923	14.2636	61.0716	64.6234	101.29	70.255	26.1808	18.9423	7.57213	11.5411	37.4911	6.76861	19.0604
EIF4A1	5	68.4492	88.2818	224.106	84.2751	242.257	112.417	188.331	36.0588	16.7441	63.7143	41.4644	107.196	61.0654	48.0215	171.443	27.9332	2.72955	91.5102	240.332	115.946	87.8114	247.477	56.7694	224.017	159.005	76.956	75.872	117.121	58.1068	103.561	122.255	154.106	161.481	132.78	142.173	77.6671	55.3847	30.4897	161.524	146.311	102.762	96.0226	11.8854	2.92435	38.6233	5.12262	12.3344	25.3064	2.78938	9.60187	57.9217	5.76277	9.55384	13.4452	53.6721	29.7866	21.5604	42.4547	38.258	37.2911	46.8993	12.0836	30.5125	46.2476	30.1493	42.9993	37.8678	46.6667	28.8508	7.99693	5.1378	20.5296	19.4365	11.0416	54.905	29.2091	21.0925	16.4376	15.9128	14.5036	389.596	256.447	197.015	170.228	182.363	995.524	12.6455	371.874	366.03	602.578	1317.6	1241.36	760.938	843.052	370.691	661.311	559.833	223.65	681.968	626.386	493.337	588.273	731.829	381.965	267.179	61.1899	58.6327	59.6315	31.0385	209.146	525.926	568.305	916.591	362.599	338.619	310.38	546.459	576.869	480.023	726.244	578.944	397.729	435.556	527.653	344.112	210.918	325.314	611.849	930.294	549.88	620.633	865.674	494.919	297.936	263.889	368.362	237.741	200.628	206.775	201.054	208.873	460.158	456.029	321.197	321.711	345.645	184.603	279.407	299.901	139.081	124.346
EIF4A2	1	132.852	392.162	386.563	44.3356	55.8983	33.9252	149.099	96.6337	87.7336	42.4273	130.5	65.3713	111.228	218.048	87.0701	17.8187	19.5629	409.894	201.411	487.108	418.399	275.893	91.5943	71.733	381.999	559.702	113.154	315.218	63.8048	117.644	331.472	174.101	174.09	64.7286	129.38	89.6153	77.8465	89.4307	219.215	389.421	105.744	102.911	118.969	76.9911	47.4482	62.5547	44.4847	29.7143	87.707	74.6973	59.7683	93.6301	38.8341	68.2993	151.062	63.9974	149.779	26.355	119.687	91.7335	185.481	78.2911	155.516	142.864	151.881	71.9146	162.114	219.01	112.921	126.584	178.883	63.7591	41.5688	20.4861	256.473	312.77	145.565	197.216	316.435	308	230.282	10.9274	18.1286	1.89826	143.188	114.711	6.04197	402.901	23.9675	94.7738	406.219	251.33	617.632	178.952	363.253	681.266	187.318	13.2861	61.9255	209.745	44.4879	183.153	264.806	22.4172	68.5558	14.5246	61.2531	23.417	1.50926	147.763	89.3452	58.3598	193.353	120.891	63.368	127.879	44.1712	41.5116	101.786	94.4547	123.823	102.468	78.5899	56.8009	47.8745	6.62128	102.42	70.0103	85.2837	156.113	93.7009	159.347	568.226	43.582	39.102	55.2639	46.1123	32.9479	10.3122	11.5426	25.2145	46.9575	68.5642	54.0432	19.2182	59.9884	8.96912	29.4513	30.1461	10.5035	10.5308
EIF4A3	5	1.64585	11.5951	92.5458	7.42553	36.398	17.8123	15.5559	8.37514	16.0977	53.445	45.8772	18.3203	31.2486	26.984	48.0578	20.7243	7.18532	62.87	50.4136	68.3198	58.0958	45.7621	18.6588	60.3172	109.164	70.0004	69.3961	62.0974	15.6887	81.4337	69.4933	37.6053	43.3345	8.57951	37.9779	87.5059	4.90947	28.5975	30.3989	48.7432	50.3716	27.8636	30.6063	25.5658	6.03687	20.9286	10.8402	25.0061	32.9323	41.4865	7.30413	47.6497	11.8062	23.7716	44.0423	20.5969	5.68828	3.39684	7.4899	30.5952	8.68482	2.3139	5.65357	6.46164	33.7141	22.3421	25.8236	11.5115	13.5692	55.3487	10.5001	33.6161	27.2872	15.9478	39.9232	3.80707	3.67579	1.63908	3.37338	3.88886	293.538	18.9384	26.663	54.2548	60.6754	200.134	6.65753	136.761	20.3954	11.212	415.847	363.681	318.632	148.434	207.884	539.606	171.075	32.9485	82.5926	42.0809	65.3067	381.14	300.342	21.2776	45.7545	15.5936	129.723	17.9182	0.207041	20.3706	66.6101	117.983	111.463	45.5773	52.2393	38.8023	88.9378	74.4259	73.3289	202.363	226.257	181.82	115.466	43.8177	50.8179	31.1245	122.454	114.748	115.124	143.268	93.09	111.122	69.473	147.92	41.2872	48.9622	73.7221	44.1101	76.3404	29.4962	58.2486	87.4598	128.624	120.479	73.1662	33.6411	40.7642	39.6803	38.8963	15.7167	29.0185
EIF4B	5	43.7281	29.8314	36.9942	85.8751	6.78516	6.72844	22.514	10.8979	9.96419	16.8073	35.6552	12.3104	13.2935	31.7465	10.472	7.38402	11.4444	46.083	31.7337	52.5587	43.6036	36.1398	18.3496	21.1994	58.8775	29.1811	42.1141	30.9044	11.8044	19.7608	22.7345	35.4036	35.9849	18.0333	39.8617	35.1003	17.6018	46.7897	57.5793	39.5146	29.1591	39.6296	11.4013	6.00712	26.3204	6.06662	7.39545	11.7819	7.37722	16.0463	12.1456	9.67968	4.2635	17.6402	21.0378	24.4425	22.6409	8.61625	24.1832	10.603	20.49	14.2895	18.3997	27.5699	22.1397	16.7838	22.3545	26.418	18.4022	17.922	22.0105	12.015	20.5681	6.28678	16.1522	23.8081	20.0966	43.2395	48.2806	44.1242	83.4213	5.45019	197.843	4.21682	69.2954	116.313	3.53186	20.9916	22.5435	63.1466	49.8337	89.0568	86.2328	38.8967	34.3518	110.483	62.3922	19.3891	18.1452	54.6472	26.872	111.434	31.8159	31.0886	30.7029	9.3154	24.2011	3.70622	0.126828	26.0903	73.4626	78.4095	69.9058	36.309	32.989	69.79	27.1374	52.7358	94.0771	76.8704	81.6046	56.0739	44.7827	52.8711	38.5835	13.7609	42.4677	65.7491	68.4645	89.5962	38.4511	42.1173	108.099	28.5296	18.2433	28.6103	11.8633	33.4744	12.4616	10.7864	91.7185	44.9368	55.9489	49.221	27.6731	51.5824	28.5476	28.0999	28.5081	19.367	24.1614
EIF4E	1	0.783907	42.3443	22.3193	3.00818	1.43921	1.60258	18.0269	6.74107	25.8183	3.56489	55.1538	8.79691	20.2544	52.8136	2.11513	2.60739	31.2562	46.6777	18.2731	20.1683	16.7956	33.102	6.50713	2.9506	42.8528	12.0132	57.9025	48.5649	8.6274	12.2937	25.149	14.7302	8.12224	5.79517	30.3194	11.3905	8.71048	12.0288	65.7009	40.6371	19.8746	14.872	25.203	31.8953	22.5386	20.833	11.8751	8.85007	34.3849	32.6215	5.10454	30.6123	55.2031	19.836	7.82064	4.42108	23.6804	2.36761	9.55518	8.92965	4.06443	6.24626	2.7819	9.24815	8.36437	2.93294	8.6371	7.57183	9.39924	12.7553	10.1799	11.556	0.931744	10.1326	7.67861	9.98654	16.9482	9.7948	17.1841	11.0426	61.9375	20.1629	0.267625	0	59.9098	20.7304	2.98939	25.4472	5.99243	11.4677	49.8649	16.6908	38.3423	5.24834	21.4677	75.1292	20.9997	6.15276	28.0188	6.88517	0.884906	27.8956	29.0144	1.84476	0.177349	15.7481	26.7845	14.937	2.4665	1.13976	12.2863	8.60224	12.6487	6.98226	2.05107	6.8272	3.90426	1.93868	4.67915	7.37006	8.03591	5.1883	1.37473	0.420765	3.32995	1.35706	5.10953	4.73546	5.69521	6.1453	14.1931	6.5183	16.1803	2.16007	9.21125	0.849483	0.64314	1.47536	1.16022	0.556928	2.15785	2.3354	7.12666	4.3698	1.28751	0.676248	0.571729	4.14909	2.45245	2.02896	2.05466
EIF4E1B	2	8.52899	25.3446	0.539045	277.904	17.4475	60.9064	66.455	3.24731	5.70049	2.16794	0.291394	45.8716	1.45219	36.0328	53.6623	4.71496	2.48468	52.2924	44.9634	16.3502	12.761	47.027	16.1082	52.479	2.22105	32.9751	27.1603	6.29729	14.5121	29.4458	30.1981	14.9846	20.3238	60.4816	23.5879	27.907	33.4631	28.066	20.6512	14.6444	13.809	48.6667	72.1311	29.5939	87.7593	43.1645	27.0361	66.1798	32.8179	83.2267	108.411	43.1667	16.9221	39.3272	107.278	289.853	214.943	255.91	130.053	167.347	96.3417	132.988	76.5961	103.782	102.197	133.424	167.001	92.3309	195.28	240.896	228.492	451.662	428.833	168.07	136.331	56.7756	105.624	10.6281	13.1099	9.50571	0.099836	2.97277	0.081033	10.8614	0	0	1.91848	0	0.950457	1.61058	0	0	0	0	0.50188	0	1.31957	0	0	0	0.523386	2.25408	0.086264	0	0	6.03103	0.320347	1.24183	0.900248	3.10359	0.13444	0.537052	0.18006	2.85896	0	0.078048	0	0	0.05557	0	0.069453	0	0	0	0.670615	1.0963	0	0	0.058218	0	12.4846	0.225361	0.213669	0	0	0	0	0	0	0	0	0	0	0	0	0	0	0	0	0.642503	0.808863
EIF4E2	2	22.7812	43.2055	23.1534	3.72296	2.28392	22.5888	19.8386	36.2793	27.5021	67.977	16.0583	13.4856	21.2953	19.9973	37.0632	10.8269	2.6408	69.6956	68.7559	44.4344	79.7977	97.2172	16.587	52.3485	51.796	4.67081	28.847	35.7906	12.4554	107.289	54.1919	24.5069	54.3278	17.2483	38.8993	44.6242	27.7937	155.943	51.0059	28.3029	51.5416	37.7655	34.5981	19.6432	30.678	36.6669	18.81	34.1138	33.7289	50.2063	22.216	22.9603	7.3955	26.9528	43.07	122.714	61.7163	114.205	109.237	171.768	85.932	39.2054	44.4233	76.7452	103.725	65.3471	88.3093	20.2571	97.8872	84.2412	47.2168	103.16	50.4597	59.2698	66.9894	37.8571	82.7728	10.2095	5.37559	5.79999	21.1588	12.9147	0.211816	0	2.31201	0.814838	0	1.24277	14.8299	0	11.1837	10.0136	7.55046	21.5376	1.23981	12.9047	0.465126	0	18.0563	5.94995	0.289976	7.73893	0	0.326983	34.0592	20.5912	40.9299	15.916	3.02614	21.3173	33.2595	27.1107	57.6156	43.2116	40.6131	54.3856	26.86	52.3383	51.8202	71.5919	20.7969	27.8536	25.8261	28.1955	20.0493	16.9664	7.51594	30.2769	51.7938	36.6444	61.2047	32.117	57.2453	29.4253	1.67492	66.914	118.162	106.681	56.4963	74.0911	74.9888	45.7143	17.6979	10.5181	31.453	28.2697	28.4458	49.3609	37.2973	21.6134	21.52
EIF4E3	1	4.26708	12.0142	0.481286	18.4541	0.260536	2.20455	1.85358	4.79073	3.58462	0.644964	10.9943	2.2309	8.15687	18.9841	2.73971	0.85264	3.74491	14.47	8.46248	6.07849	27.2674	9.61848	8.24136	4.14408	20.9616	27.7076	24.3794	17.5525	3.27223	6.15088	14.0941	9.44003	8.13511	3.34399	12.404	3.57214	4.70928	4.01983	10.6623	10.3987	7.66498	2.56969	3.51564	5.56845	0.781882	3.25531	2.07974	3.76494	3.32803	8.58908	3.06113	5.9076	2.01489	4.66543	2.48717	0.601913	3.87499	0.242176	2.19499	1.81043	1.68945	1.59227	2.56887	2.06095	1.7658	1.4761	1.90021	4.05804	2.29775	0.531291	1.08383	0.024767	0	2.29631	3.17812	4.59541	2.5807	6.26982	9.40566	9.97441	0.03003	0	0.048488	0	0.156833	0.121645	0	0	0.141417	0	1.76062	0.99788	3.5563	1.21998	0.074919	0	1.75005	0.317068	0.242284	1.8217	0.634321	3.65592	3.37337	0.891678	0	0.320772	1.01826	0.556925	0.055726	1.23975	1.56741	0.457289	1.29596	0.479761	0.944135	0.542324	1.33043	0.472586	1.04877	0.023803	0.187984	0.326459	0.268724	0.155113	0.403854	0.081908	0.644914	0.520201	1.31528	0.734309	0.333456	1.23469	3.33036	0.659961	0	0.788232	0.047568	1.46843	0.017237	0.028775	0	1.3673	0.096533	0	0.018872	0.061314	0.335112	0.145644	0.367491	0.165828	0.097285
EIF4EBP1	4	1.93816	111.259	67.552	10.2044	151.51	126.639	4.94786	114.651	3.37179	13.5953	90.7547	46.7798	67.3945	26.0771	57.9139	104.315	0	5.39812	25.4014	71.5592	26.351	93.283	41.9127	63.3835	16.8478	8.23338	47.9761	59.6586	91.2533	55.5203	30.7914	3.97581	30.9496	95.191	22.5032	73.0845	10.177	37.4413	4.79124	68.6141	20.0566	63.3116	9.26387	10.3601	42.6982	14.4934	9.00779	27.0456	4.53599	6.08462	64.8051	2.09555	1.64389	37.1304	27.9551	66.4502	19.0673	84.5011	32.3653	92.1987	26.4674	47.818	15.8311	33.9104	21.9591	28.576	20.7913	4.75996	23.8513	12.8933	26.6867	17.5636	36.3797	4.7659	26.9142	13.2033	49.3605	0	0.943386	0.081843	0.270401	113.996	0.667703	0	0	2.14391	5.17827	6.53703	408.509	17.9763	67.5757	0.978451	6.53668	29.0299	60.5301	19.504	64.7603	17.1537	37.8521	75.7932	2.78895	5.57319	9.55068	16.0958	3.0687	11.4863	5.87305	1.04317	0.456579	42.4957	97.8479	98.7421	60.8307	157.553	163.856	141.247	59.6728	59.8268	81.254	186.5	108.633	71.6772	154.563	88.515	103.346	125.967	63.3236	114.496	155.839	88.4064	75.128	111.301	24.1713	194.255	292.122	259.953	239.66	153.088	238.562	177.92	125.713	57.1247	38.901	76.2646	248.889	36.3265	98.6045	56.7396	91.162	159.151	278.683
EIF4EBP2	4	0	0.079851	0.642605	1.2857	0.069634	0.701878	0.874002	2.22733	0.469869	0.129176	0.357135	1.92742	4.78776	4.97359	0.952387	0.455918	0	0.626499	2.24004	1.84065	4.47704	4.70634	0.859412	0.679447	4.39117	1.67429	2.28387	2.86119	0.63482	1.43398	6.08826	10.5161	3.14692	1.09299	0.357547	2.63466	0.033423	0.929849	1.77649	5.03943	0.325516	1.17631	5.81654	1.08594	1.67166	0.880413	0.347541	1.67002	1.25198	3.55005	1.54957	1.26001	0.475919	1.12605	1.40721	0.871335	2.40513	0.841917	1.30656	1.02561	0.837469	1.20803	0.240151	1.21488	1.43339	0.637262	1.0718	0.671203	0.853848	0.899915	0.971446	1.9692	0.407286	2.18385	1.11408	0.843888	1.56815	0.368357	0.374093	0.122605	4.86681	1.78467	0.058307	0	3.77077	2.53888	0	0.298202	13.036	13.4288	5.51041	0.470982	11.9694	1.87854	5.90413	6.36209	10.8913	0.508755	6.18354	9.33792	2.41762	11.7098	1.09293	0.020428	4.5884	4.39526	19.2684	14.2187	0.207224	21.1183	13.9717	22.4543	5.06181	7.17542	6.57705	11.5341	8.35746	11.1434	21.5793	9.08148	4.84204	8.70533	3.97717	5.85638	6.34279	3.63285	20.6508	18.582	14.9465	17.9446	10.9435	7.7313	7.33758	17.0604	18.3181	11.2702	11.1068	13.0641	6.56939	12.2184	8.48547	13.1826	12.8444	13.6721	3.8872	6.06942	8.19235	7.41747	11.4768	5.38917	3.606
EIF4EBP3	6	0	54.9978	207.866	3.94164	249.719	26.5211	36.1018	92.5791	0	126.807	208.015	36.256	140.162	4.56386	164.009	160.495	9.01438	0	70.2437	9.87136	26.6854	60.8655	67.6871	200.192	67.4624	1.37717	173.584	93.4618	117.264	178.111	42.3416	7.87585	25.0627	29.912	29.4045	41.755	19.8705	6.36482	148.689	88.2396	30.367	45.559	35.0959	12.3722	44.0287	42.8379	16.4415	25.0225	15.332	9.44817	90.6091	23.898	4.23614	63.9178	1.80051	16.6948	10.2276	7.60607	10.6774	22.857	7.60812	12.1618	8.37191	24.1818	34.6515	18.3581	8.39545	9.85327	10.3464	29.5291	15.7745	63.2231	12.2237	28.1489	20.5874	11.635	20.4671	3.42596	3.77097	3.02694	0	0	0	226.468	2.02436	0	6.9602	0	0	0.031893	0	13.6828	0	5.40071	19.7312	0	0.873307	17.6775	9.0498	1.42447	0	1.90453	4.23097	0	40.5359	1.61852	37.101	9.54455	0	19.1806	12.3384	6.89234	32.5786	14.0545	42.7938	4.79524	28.6822	5.24434	7.52132	1.72933	23.5914	39.1957	27.5341	0	10.9351	15.727	14.1658	8.41834	12.1363	17.2778	11.3873	5.84378	16.5396	1.73402	17.8651	1.95182	4.61557	3.83135	37.7757	0.532712	32.5013	5.529	2.19791	0.247335	0	26.4199	13.6508	26.987	7.57871	1.61438	0
EIF4ENIF1	6	5.9074	94.1841	354.607	107.885	212.838	566.45	225.065	356.431	140.714	300.926	176.93	334.046	201.907	235.389	235.233	12.3529	44.7262	200.735	395.611	355.148	319.181	334.968	495.422	445.095	495.875	250.754	210.381	319.884	495.214	520.79	199.29	246.779	628.004	460.027	255.353	223.311	371.915	212.429	265.953	357.159	165.822	200.705	74.3671	95.1713	173.498	69.2308	53.4315	162.778	101.308	190.282	193.829	151.884	34.9958	208.653	271.478	178.802	90.2196	113.423	145.981	168.252	199.29	103.969	130.23	163.508	192.261	170.021	149.505	144.398	147.673	40.378	69.6868	52.8191	26.0588	88.2903	249.414	133.372	96.6499	72.1319	82.5546	87.017	25.8305	30.8532	2.11244	4.34811	2.49369	100.733	3.42512	1.83064	16.0072	0.951043	42.2983	2.52601	37.0968	46.6948	52.5195	30.4523	104.822	10.6503	8.00873	15.3517	32.8152	33.4465	40.0126	2.41461	10.9525	0.844585	17.6323	6.09744	1.2513	0.61354	5.17445	9.77968	32.8625	49.1525	28.4324	17.4651	43.901	26.0377	29.5631	8.36899	59.9499	44.4679	46.1239	8.11977	14.0116	60.5596	38.8942	52.0832	49.1123	133.009	70.7264	5.50548	10.0215	0.361632	39.3957	27.1795	25.1909	24.0332	24.822	19.6467	11.7562	14.0575	44.6304	47.9088	7.16175	37.0035	3.5048	13.4128	9.44631	12.4082	3.49769
EIF4G1	3	39.7251	13.1039	4.87819	2.74128	53.9615	49.1072	8.49224	29.8091	16.1104	5.63089	2.21609	78.028	63.0735	22.2782	12.5508	6.57073	0.227622	7.85278	29.1022	33.4644	16.6945	29.5084	27.4092	35.652	14.0553	5.70527	11.4871	12.7806	37.4712	25.3033	21.796	16.4353	30.8579	34.0225	25.508	15.9992	15.858	16.5307	11.8427	17.1322	9.65559	23.3384	6.7969	1.75135	20.3028	2.81463	7.26374	11.5849	0.768839	4.5366	14.3462	1.75532	0.958907	8.83677	58.8717	22.8638	10.1031	12.6739	9.35599	10.3548	10.0429	8.98672	7.1286	7.98977	15.536	5.08316	13.4667	4.58735	8.91816	3.08589	1.93866	9.54833	4.93995	9.26954	19.8726	4.77138	13.0305	7.73123	11.9356	11.6661	21.6449	366.463	2.68668	59.2439	65.345	69.2729	0	11.0735	164.969	56.0146	50.0159	60.1838	72.7352	113.127	97.1147	26.4213	58.8795	112.571	112.499	74.3	32.5717	66.7602	90.9247	94.41	48.7996	6.3753	11.0254	11.4341	6.56172	49.0589	41.0143	68.1687	85.4351	116.883	142.814	44.135	177.897	92.8196	72.9931	60.9972	121.968	70.6007	99.6643	112.486	90.0046	219.862	64.2912	62.815	65.6845	35.0363	40.8874	74.9311	45.4113	38.6624	55.7745	51.8635	41.0283	46.8163	28.3201	40.4492	12.7773	54.1263	26.2275	51.1356	40.4378	28.2127	43.0607	27.603	31.3132	88.1433	60.4527
EIF4G2	5	147.01	119.134	131.485	105.633	17.5165	11.6323	86.9018	45.1325	15.2021	21.7929	75.9477	52.1726	44.6281	80.7122	7.02545	55.7706	23.5703	135.273	95.8344	120.149	104.516	155.885	59.4124	23.1046	127.089	139.1	116.654	164.188	45.7359	19.4763	102.666	104.446	102.208	22.8278	118.232	56.7145	120.033	86.9361	119.508	178.229	124.24	113.567	55.2988	37.4477	60.5868	28.1245	31.635	25.7244	51.3653	93.7462	85.913	63.2616	22.6557	57.1266	115.196	14.2244	67.636	8.71567	35.239	45.19	23.6983	17.2034	13.2306	25.6998	43.5857	7.5835	69.2955	41.9599	27.88	81.6281	23.3365	109.045	23.6657	21.5112	87.825	34.1125	37.0313	32.0588	61.6367	50.0128	136.118	6.56358	102.537	2.7063	56.6427	162.373	2.83596	22.7561	72.312	61.6924	222.399	124.066	307.236	55.23	72.6425	156.71	36.6676	7.78461	40.1994	119.803	17.8211	110.243	86.5786	17.799	24.881	20.5125	99.2817	20.4375	2.08072	73.7966	141.136	168.953	117.79	62.6402	21.6748	84.5633	55.5598	90.7943	100.498	257.988	88.2767	91.6752	31.7503	36.0261	27.0856	6.31161	58.0235	111.629	74.17	195.316	92.213	57.9411	157.401	28.6735	6.76526	18.1859	12.7516	15.4142	5.72628	4.32686	27.0365	29.054	58.3183	14.7031	4.98269	15.2536	3.48748	3.81061	9.71983	3.32986	6.60682
EIF4G3	2	0.644166	3.10947	1.13049	13.0769	6.56032	3.84883	43.2469	10.1997	2.70579	5.5191	3.806	3.73259	5.8613	9.72232	8.80447	2.57516	2.82675	19.8703	14.8065	10.3014	16.4594	14.2105	8.54231	5.97343	18.1925	21.1996	24.7529	19.1983	4.72272	7.54674	27.716	14.9258	19.8482	9.01458	11.8228	5.17543	3.60527	7.86591	23.1258	21.4517	15.7936	9.77259	4.92271	3.12729	16.2684	5.07321	5.35871	8.49027	6.17797	10.7209	8.06046	8.26049	2.29778	9.8174	10.0863	20.2137	16.6428	9.78147	22.3461	11.2185	28.1968	7.24743	19.1172	18.3495	18.1141	15.0039	34.9953	22.3899	25.3395	9.87794	8.62269	13.5117	0	10.491	17.3517	27.8195	15.0407	17.694	20.8672	23.5221	1.08884	0.896467	0.423221	0	0.157945	0.1225	3.40789	6.36019	1.99413	1.42741	4.67152	3.51409	12.9887	5.21992	10.0067	8.16773	0.326134	1.85395	1.93378	5.17499	2.87352	1.54912	3.78247	3.05192	2.40822	3.12175	6.22182	5.89461	6.66401	5.92835	4.864	5.9134	4.15788	3.00492	4.65688	3.4645	2.67664	6.62109	10.5086	14.2319	1.28238	1.92411	3.88042	2.49887	1.42318	1.31997	2.74871	5.19659	11.8955	6.75889	7.89063	2.07167	11.234	0.599838	1.46565	1.25738	0.367164	7.70856	0.338424	0.97061	0.273391	1.80053	4.69684	3.03442	0.380157	2.76755	0.313215	2.13236	2.02486	6.22387	1.22443
EIF4H	5	14.8667	154.144	119.663	55.4778	14.1723	167.224	85.2509	151.309	52.6724	41.87	33.8496	223.747	127.887	82.547	109.936	35.115	127.697	128.661	180.295	130.381	162.389	218.251	239.095	148.431	141.404	158.292	70.7073	70.2394	314.874	87.9684	110.474	125.719	129.722	90.6793	124.916	102.985	129.387	36.2769	215.291	169.711	110.156	85.45	106.86	143.439	45.7674	100.678	24.5813	63.8182	183.759	108.546	54.0428	135.357	41.5595	66.881	140.51	111.73	137.027	83.7955	149.905	144.67	170.757	201.014	167.599	152.976	120.937	153.83	142.42	117.875	135.055	119.809	43.9262	23.5594	134.638	46.9345	184.21	138.694	139.623	95.5853	68.9096	70.7796	242.725	214.059	5.58196	66.3302	44.4527	293.508	1.4877	121.057	566.135	327.037	205.553	193.63	234.41	203.402	144.658	210.954	245.575	249.362	166.678	127.518	195.632	207.274	253.731	80.9155	53.3635	34.4031	300.575	113.995	3.73307	178.628	191.265	272.861	204.114	292.664	137.927	114.209	269.521	75.2678	173.968	186.889	198.678	186.146	165.857	82.1116	84.5192	208.258	173.999	188.354	276.872	293.613	299.186	219.284	137.35	282.589	161.497	295.525	117.961	144.542	129.997	153.798	168.97	208.735	256.682	153.284	263.107	245.053	186.167	153.166	139.378	158.502	193.385
EIF5	5	33.5981	25.5528	11.7451	105.91	10.9414	26.7991	17.8552	87.4305	67.4099	9.74003	35.4214	61.3068	27.1539	60.0442	15.5864	12.5493	22.601	15.4055	24.4267	38.3014	37.8011	21.2751	31.8808	16.8162	60.3189	67.709	22.4148	63.4777	45.8589	16.8292	37.998	21.9328	71.7189	61.6028	23.5541	35.2317	94.8518	66.2043	15.8735	40.2347	71.5008	138.1	56.4152	46.6373	72.2479	34.9109	32.0855	54.7536	54.6703	88.3189	52.7594	90.31	25.8139	66.3445	56.3057	32.4153	23.8487	10.9914	45.6819	12.4462	41.5227	34.6566	24.4878	30.3847	69.097	12.2707	35.8347	21.0661	20.6894	41.0435	35.2655	53.4214	30.6557	39.9596	44.0058	28.7135	44.313	60.0046	70.7538	56.7386	50.0791	8.88298	10.5938	2.90742	80.5447	106.921	18.2093	75.1362	77.2096	70.1211	169.235	62.3909	106.517	18.5309	163.557	132.984	96.8143	76.976	101.268	123.899	36.8494	228.2	110.213	108.807	87.005	19.5309	74.1491	147.057	120.675	43.7884	123.515	51.5338	258.288	154.277	19.5344	27.098	74.7075	89.5206	63.1649	47.9846	113.591	105.667	71.145	112.473	57.0684	58.3082	127.683	57.6417	40.1577	60.3212	88.9629	173.142	289.726	18.5846	21.2875	27.4385	29.9455	16.3475	9.74198	13.7902	29.9675	19.4021	32.8585	27.3237	17.2626	14.5013	5.29224	9.43282	24.7129	8.49694	9.51286
EIF5A	4	85.813	204.467	97.2095	580.25	162.744	43.7358	27.8931	12.202	67.3705	47.5425	25.7663	59.2237	97.908	35.8391	5.65293	183.755	6.2674	27.6978	42.0821	13.1802	11.5878	30.3482	19.5613	86.3283	11.6583	148.151	76.1963	34.402	25.8965	66.7914	32.2421	42.6972	20.8808	83.196	56.9062	30.9673	63.7996	45.6865	61.6116	30.1896	21.5045	67.2398	55.7884	5.81323	34.1827	17.9822	41.4894	44.209	6.8452	18.9462	91.5351	16.4351	10.1351	18.3229	13.5921	49.4904	53.4292	58.4539	22.4314	35.953	24.291	29.4218	25.7637	36.1555	33.0569	4.47659	19.0302	8.76477	14.3138	60.7022	44.6607	91.8402	77.704	25.9266	40.0999	23.0503	26.7788	8.78061	14.2153	13.7916	63.7205	118.175	21.9648	7.4964	46.597	138.897	0	79.0093	168.157	90.5689	85.9724	58.0374	32.1775	54.5409	43.009	19.0087	171.86	30.8433	112.509	89.0695	35.8746	139.755	55.892	88.5866	70.8495	32.7917	33.178	20.4179	2.58266	120.914	126.818	101.747	160.88	110.711	193.781	159.847	68.9437	56.9802	51.4154	106.072	20.7202	71.6843	40.6065	29.1638	45.3893	155.987	48.8599	40.0906	39.0233	9.5137	114.103	158.18	122.045	64.4641	118.146	43.5022	113.664	110.9	353.047	111.405	132.708	148.094	22.552	136.167	185.245	57.1117	496.392	456.706	173.777	237.341	176.515
EIF5A2	1	0	0	0.269695	0.198906	0.574617	1.60617	0.129373	0.79264	0.164656	0.11258	5.69895	1.16239	1.06921	0.589535	0.397665	0.066937	0	2.80013	1.26084	0	0.150171	4.0822	0.544768	0.673837	0.652579	0.575901	2.96888	3.48416	0.026895	0.840921	1.95976	1.17483	0.617024	0.939516	0.097007	0	0.550451	0.08511	1.62842	1.2291	1.18906	1.41613	0.787003	1.72782	0.335114	0.746925	0.599975	0.199354	0.271119	0.610173	0.016844	0.412589	0.152124	0.364318	0.069853	0.040529	0.261139	0.355758	0.015194	0.291381	0.14814	0.08471	0.047145	0.041233	0.202039	0.059945	0.12384	0.11533	0.083367	0.185471	0.009304	0.20573	0.279765	0.272299	0.412289	0.071606	0.200129	0.053704	0.204061	0.148707	1.68838	0.49074	0	1.22019	0	0	0	0.204695	0	0	1.05856	1.1505	0.522529	2.15084	0.027529	0.777735	4.14454	1.04865	1.23822	0.123822	0	4.76789	0.028367	0.072569	0.241958	1.09316	0.157717	0.10143	0.642833	0.102475	2.38746	0.107094	0.151172	0.414216	0.23539	0.129846	0.039603	0.457705	0.416336	0.01969	1.26174	0.175664	0.562896	0.923537	0.765785	0.206235	0.879082	0.723863	0.500887	0.381338	0.735748	0.58626	1.00375	0.577953	0.107044	0.503779	0.594373	0.938743	1.87505	0.006079	0.829262	0.062775	1.89918	0.005061	0.327595	0.260944	0.933677	1.78897	0.035274	1.19292	0.982497
EIF5AL1	3	1.20902	4.07907	0.846206	10.5186	0	0.157055	0.794377	0.534328	7.28725	0.392592	0.322673	1.24724	1.15903	2.24124	0.132818	5.05745	0.908471	0.633597	0.715831	0.360259	0	0.38363	0.434298	0.689519	0.239779	1.72466	0.793403	0.206535	0.199528	0.487968	0.271933	0.216242	0.159473	0.485314	0.529735	0.57725	1.0421	0.499292	0.447104	0.164885	0.181435	0.297782	1.92748	0.466918	0.211078	0.439667	1.46708	0.696521	0.466279	0.791569	1.64324	0.448738	0.571518	0.353995	0.118457	0.649487	0.91201	0.587237	0.111316	0.280773	0.124525	0.429501	0.103878	0.310212	0.092752	0.038597	0.273122	0.063561	0.414531	1.85814	0.618416	1.79874	0.410741	0.628677	0.152387	0.0529	0.432484	0.067651	0.11996	0.10199	1.16688	1.4429	0.412642	0.446308	0.254788	2.26112	0	1.50086	1.60732	0	0.454956	0.881539	0.384222	1.04047	0.567005	0	1.42344	0	0.703453	0.727108	0.512326	1.45219	0.313063	1.44325	1.29193	1.38377	1.47455	1.20294	2.84206	1.00433	1.02035	0.61198	1.01637	1.51301	1.36458	0.724076	0.901669	1.00422	0.532994	0.889081	0.338016	0.406219	0.507715	0.78446	1.44594	1.66051	0.778366	0.807109	0.677159	0.15008	0.40734	0.388737	0.624762	0.195887	0.568696	0.124696	0.259563	0.462061	1.37903	0.740101	0.688604	0.293744	0.243317	0.601019	0.705006	0.248459	1.70576	1.59692	0.96847	2.1017	1.41741
EIF5B	2	241.088	124.68	63.2371	400.286	7.84739	22.3543	158.147	80.1406	404.057	70.5326	103.398	124.194	51.4036	176.484	17.94	52.3972	21.0489	28.1355	52.1782	41.0135	64.7322	61.7539	39.3454	46.5957	73.1127	61.5919	101.722	58.1794	62.8178	27.2773	40.5488	65.8691	35.398	57.8084	118.996	75.6008	137.621	144.765	97.4591	62.5579	162.659	115.829	141.913	83.1873	340.992	106.181	160.849	159.573	140.09	181.083	93.627	94.8911	49.2624	66.3614	480.136	333.008	322.453	37.9847	155.942	44.2446	75.4212	190.572	95.5161	120.698	110.79	48.6576	173.25	212.999	104.232	275.005	348.08	554.601	683.546	174.391	57.0654	137.596	241.466	287.498	275.414	255.185	44.7112	10.4875	2.37999	5.78368	78.9272	53.1127	0.755921	24.0357	22.9753	20.7007	19.1839	46.3443	34.4359	12.8582	16.0524	22.6272	35.9398	26.1359	39.4009	19.8058	12.0171	79.3913	11.1519	262.033	26.6883	42.6406	61.6913	65.4868	76.2053	27.9829	40.5389	34.0025	38.4486	105.442	47.1648	37.1265	34.0305	189.413	23.6446	23.9068	43.7393	23.049	43.4126	142.716	60.6726	49.0332	37.4162	45.153	19.3899	15.2323	26.6877	32.4872	66.9479	4.18205	6.88284	12.2051	5.22333	3.96856	13.25	11.7294	22.2192	4.24073	19.7261	12.425	3.71568	8.05154	10.2077	16.5508	4.73608	19.0446	12.6618
EIF6	4	49.6531	3.55775	6.31711	7.37963	440.291	23.6363	25.0302	3.75842	5.60937	80.3676	1.76434	35.839	2.64866	21.8963	12.8454	14.1428	1.86407	59.2112	38.1245	19.4756	21.0839	73.8614	36.4097	73.9009	32.6635	3.82884	19.0558	0	21.9557	15.5902	132.088	45.4545	20.3332	85.6793	18.6961	27.4118	1.30467	42.6445	11.2527	20.8371	58.5047	48.202	57.3208	35.8063	97.1086	82.3146	29.0929	126.231	57.0177	30.2788	91.3849	62.6502	8.3315	91.1229	60.0599	442.589	128.52	412.573	175.193	306.234	132.653	171.042	72.7465	120.409	155.44	129.457	157.666	41.2439	157.743	186.612	116.71	148.899	182.011	112.211	120.3	50.6903	131.398	4.50009	5.53004	5.3005	286.283	380.932	195.563	25.9893	8.26386	29.2409	5.75716	1.81282	269.284	94.6436	55.2242	172.734	141.619	290.652	71.079	181.941	329.811	283.27	324.437	139.742	129.466	181.272	83.7506	1.79125	26.2196	39.3736	48.5417	11.081	6.27797	111.361	104.147	56.4549	217.433	116.513	160.808	135.474	162.528	54.3355	57.5972	50.5727	147.756	85.5036	201.917	112.999	92.0914	209.755	91.4195	101.998	105.339	92.5863	136.508	114.574	54.4806	80.0279	354.27	101.123	107.882	224.103	151.264	255.644	119.174	251.334	31.1557	51.3389	164.62	123.264	183.31	197.631	175.857	122.693	138.801
ELAC1	3	0	0	48.5615	0.465885	0	0.093461	0	0.676625	0	0	0	0	0	0	0	0	1.08385	7.97206	3.24703	0	0	0	1.7015	0	1.93602	0	0	10.8277	0.160632	0.085737	0	0	1.17343	0	0	0.825591	0	0	0	0.597683	2.02261	0	1.31693	1.64316	0	0.182379	0.24872	0.701571	1.27045	3.8748	0.041186	0.942921	0.449143	0.297805	1.27518	4.46162	2.76677	0.466342	2.77524	2.8046	1.67239	1.47401	1.81987	2.96404	2.39372	1.56841	2.02751	3.45889	4.86982	1.52863	0	0	0	0.079048	2.62373	1.20229	1.98634	2.9331	2.56106	2.40482	0	0	0.070604	0	4.13599	0	0	0	2.06839	0	0	0	11.047	0	0	1.54229	0	0	0	0	0	0	0	0	0	0.309517	3.37081	0.121024	0.157843	6.31106	0.46842	3.47329	4.39411	2.80075	1.39642	1.56672	1.25074	0.987164	0.482819	0	2.54382	2.10581	2.42902	1.34838	0.58499	0	1.98648	0.828033	1.72236	0.247877	0.985574	0	0.308522	0	0.601363	0.112252	3.10918	5.47889	0.59947	0.041834	2.18331	0	0.936406	4.99959	4.20014	6.54753	1.66972	1.18897	1.49091	1.52121	0
ELAC2	6	20.9125	22.5141	7.88342	4.6085	55.5899	19.503	33.7191	39.6537	31.387	2.18602	6.80617	53.2163	118.117	4.09516	45.2805	6.71763	1.26409	36.3947	44.906	16.2959	25.3585	47.7962	50.113	64.5435	38.0423	27.9246	30.3254	25.3536	27.9576	61.506	54.2841	27.8394	29.2673	28.1364	18.3649	39.7598	42.5115	7.42444	19.6286	26.7598	35.2781	30.4664	29.5075	12.5022	38.3237	15.3726	14.2864	29.3388	18.3	28.1962	37.3628	20.8381	6.42434	24.5562	49.9533	37.7384	22.5499	37.178	26.2678	36.2849	36.3409	31.3815	39.2662	36.3978	30.0677	42.6253	36.9876	45.9675	31.7065	45.3392	24.202	33.7384	53.5842	40.2913	50.1876	31.9494	22.2187	6.28439	7.23888	8.05982	0.050731	1.50596	0.697396	1.86202	1.06403	0.205113	0	0	12.4659	4.05868	28.5035	10.2548	12.8348	9.32621	0.972443	0.298454	4.40474	6.96595	1.52796	0.146714	2.84395	1.71015	0.087142	1.20501	0.993646	5.2351	12.2178	1.07511	0.933441	15.2012	2.51562	5.72986	12.1379	8.21368	23.8454	12.647	8.37881	3.81263	9.0901	14.5697	15.8531	7.43582	11.2046	6.68084	11.0837	15.1155	11.7173	4.163	6.29151	6.50715	11.6289	7.56651	14.1171	18.4807	13.0668	2.31076	6.12785	6.98905	6.69663	10.925	3.07703	10.5645	10.4136	14.8593	29.8917	6.22475	9.63093	9.00977	16.3184	24.3621	5.50659
ELANE	6	5.28265	8.75756	0	1.32439	0	1.04199	8.09236	7.33652	0	42.4098	0	4.12662	17.5412	0	0	2.3151	0	9.79534	31.1392	0	13.6614	23.7106	0	20.3752	6.73362	0	0	24.9684	85.9261	29.2432	7.25157	3.39446	19.8629	0	5.12808	46.2886	1.32627	41.5681	9.75472	47.3751	7.95468	23.2568	15.899	25.617	2.15481	11.6108	1.37046	3.09165	6.5429	17.3079	2.64539	14.2212	5.12205	0.834722	0	41.7368	12.2157	32.6103	13.1826	47.364	9.96661	70.3046	10.6486	18.4098	29.7537	8.82419	7.75511	3.45927	15.2108	9.64348	14.9905	10.3656	2.06885	40.8647	29.5542	5.36196	32.6635	5.35077	9.97781	8.77304	0	0	0.404	0	0	0.976987	0	0	0	0	0	0	0	0	0	0	0	0	0	0	0	0.631104	0	0	0	0	0.185947	0.638835	0.20953	0	0	0.193041	0	2.69064	0	0	0	0	0	0	0	0	1.48056	0.633948	0	0	0	0	0	0	0	0	0	0	0	0	0	0	0	0	0	0	0	0	0	0	0	0	0	0.225837	0
ELAVL1	2	43.0356	5.95081	9.01757	10.4633	1.43907	43.4259	12.0367	6.32827	6.55226	16.1853	23.6184	18.3422	32.8012	25.6247	2.87155	7.41786	3.38229	4.11942	12.4786	6.3952	16.8217	7.71077	17.5615	31.7963	13.5224	10.922	10.489	9.87833	16.3992	23.6491	10.9463	19.0661	24.6627	18.0583	10.4003	9.81915	25.2489	31.3311	19.3593	14.7459	7.58684	9.02649	16.3852	16.2886	21.977	11.5421	7.47521	20.3956	22.3349	34.4362	11.0889	21.1127	7.09441	20.6065	39.203	24.6347	27.2514	27.7141	20.3555	32.7091	24.0694	20.0226	19.3831	18.5059	24.0174	30.1897	22.524	24.6601	21.1099	11.878	15.2918	10.2722	12.7436	19.1846	27.5534	22.5604	20.2051	43.2695	51.2476	50.9561	12.3044	6.70441	0.07302	2.22471	0.630026	1.58812	0.580342	1.49219	10.2257	10.5766	12.3675	7.88792	13.5627	6.02576	5.31466	10.0931	14.6984	8.27895	12.003	11.8897	2.2285	0.898226	6.1738	1.96905	5.05521	0.536674	15.8214	3.74043	0.167832	8.71115	11.9352	12.3675	8.69472	5.3503	11.028	14.7169	20.022	9.72208	16.3576	11.5222	11.1096	11.4919	10.279	10.2779	9.42669	17.0273	15.8098	17.0723	20.8598	15.4845	14.2285	9.41613	6.39103	5.70319	3.78491	13.0302	6.3191	8.81698	5.36013	4.9256	7.47083	9.78324	6.42725	9.13463	3.74312	8.8427	2.1861	4.18672	7.42637	3.10696	0.48835
ELAVL2	1	7.78551	65.7172	67.3707	24.4812	3.03005	9.97263	12.6605	15.011	37.4777	4.29054	248.291	7.94946	72.8144	89.5763	4.96825	22.6089	33.5065	47.3929	36.9293	55.0025	158.422	74.4974	16.1009	4.69745	162.886	40.0792	189.203	129.005	22.2676	23.0161	166.161	47.3072	17.2779	21.7761	56.733	21.6447	17.5523	53.1955	135.865	92.4775	68.4562	28.3778	56.0489	31.244	25.9516	22.9259	32.7755	17.3342	24.732	58.3686	76.4819	54.5406	24.063	37.2166	14.8075	1.99635	10.4313	0.935424	5.44988	3.69719	2.29891	3.2867	2.71195	5.16773	5.44451	2.3482	5.01964	5.49009	5.10744	11.7367	10.9816	10.359	6.31101	12.7604	6.2068	5.55947	8.7835	10.9951	17.2697	15.948	0.049727	0	19.7313	0	6.26568	0.402376	0	0.614287	0	1.59166	0	0.057191	0.393024	0.311908	0.373377	2.34341	2.16106	0.525102	0.576589	1.37804	0.261968	7.31661	0.085446	3.84378	0	0.885527	12.488	3.37852	1.30821	1.54218	0	1.93825	0.705086	2.39179	1.4378	3.53255	2.6819	0.374099	0.24574	4.83265	0.675281	0.61947	0.148498	0.128372	0	0.680176	2.64439	0.510654	0.28772	0.539988	1.66918	0.553314	3.0466	0	0	0	0	0	0	0	0	0	0.080062	0	0	0	0	0	0.246194	0.091522	0.080537
ELAVL3	3	0	0	0	0.634074	0.171616	0	0	0.062201	0.954062	0.336366	0.058399	0.931642	0.374372	0.681985	0.290278	0	0	0	0	0.097538	0	0	0	0.119951	0	0	0	0	0.22316	0.406724	0	0.015956	0	0	0.022625	0	0	0	0.037162	0	0	0	0	0	0	0	0	0.030689	0	0	0	0.027086	0.103612	0	0	0.212134	1.46232	0	0	0	0	0	0	0.048059	0	0	0.029602	0.017216	0.424754	0	0	0	0	0	0	0	0	0	0	0	0	0.045086	0.127913	0	2.07259	0	0	0	0.74687	0	0	0.343867	0	1.67234	0	0	0	0.905003	5.08937	0	0.417099	0	0.101827	0.469531	4.27504	0.140637	0	0	0	0.169988	1.85778	0.030111	0.337868	0.32586	0.410139	0	1.88686	0.361663	0	0.234495	0.575217	1.74773	2.12119	1.97709	12.0303	0.856363	0.944825	0.53409	0.284192	0.371805	0	0.017506	0	0.252237	0.553836	0.20998	0.353657	0.456136	0.460262	0.37903	0.424104	0.284977	0.157272	0.163255	0.409609	0.275506	0.643484	1.45663	0.315892	0.557531	0.68258
ELAVL4	3	0	0.081745	0	0.262839	0	0.052972	0.335995	0.144343	0.659222	0.618356	0	3.00172	0.481672	0	0.215205	0	0	0	0	0.364788	0	0	0	0.108066	0	0	0	0	0.262721	0.112406	0	0	0	0	0	0	0.136116	0	0	0	0	0	0	0	0	0	0	0	0	0	0	0	0	0	0	0	0.812995	0	0	0	0	0	0	0.089742	0	0	0.129081	0.064358	0.418387	0	0	0	0	0	0	0	0	0	0	0	0	0.364724	0.038041	0	0	0	0	0	0	0	0.131552	0.079209	0	0.085639	0	0	0	0	0.620663	0	0.259214	0	0	0	0.608237	0	0	0	0	0.253864	0.269313	0	0.08999	0.210996	0.068375	0	0	0.241014	0	0.201181	0.085573	0.09694	0.086478	0.074041	23.4905	0.313836	0.072577	0.148841	0.167142	0.120669	0	0	0	0.187056	0.167988	0.078913	0.160771	0.163955	0.026829	0.139016	0.120876	0.110174	0.149606	0.113153	0.12779	0.134188	0.084386	0.132685	0.108972	0.184895	0.367689
ELF1	2	1.5128	1.57708	1.07031	133.077	0	0.114567	10.0032	1.80328	3.8228	0	2.66631	0.606508	4.22938	1.22778	5.05704	1.00644	0.994365	2.32126	2.07407	0.526035	6.77461	6.34082	1.29822	2.12602	12.0727	11.0582	0.147312	0	0.592473	0.22016	1.71885	7.87906	3.94776	0.430683	5.78804	0.355839	2.76266	7.12283	4.8032	3.26696	0.614408	14.9949	9.9968	6.40535	10.4312	6.16152	8.32464	18.2741	11.7528	29.0284	10.8672	12.2622	3.93495	8.12958	2.92122	4.56012	12.7186	3.48581	8.23082	4.3048	6.05533	3.98091	7.90719	8.80311	8.52865	2.35719	15.6816	14.92	8.54294	8.5164	37.3906	48.1933	15.6143	62.7428	6.92748	6.25159	14.7374	53.5091	54.0432	52.275	0.159666	0.78989	0.172142	0	11.1661	5.37871	1.02359	0	1.17985	3.99518	13.3858	10.8672	0.420712	1.61251	1.83162	4.07161	0.325137	0	1.50388	0.159169	0.840849	34.0704	6.26267	0.296582	0.297807	0.888577	7.98306	4.51742	16.9674	0	2.42522	2.64104	5.98127	2.4877	0.170706	0.509075	3.28737	4.4283	3.58094	5.50529	2.27818	3.82479	0.546561	1.28959	2.0144	1.22855	5.00937	1.34561	3.26154	2.61379	1.954	2.34368	8.68052	0.113629	0	0	0.310214	0.064599	0.045805	0.612574	1.59921	0.905675	0.294669	0	0.134323	0.181391	0	0.164137	0.170205	0.137833	0.485448
ELF2	3	0.453967	0	0.342786	0	1.11181	0.562915	1.85625	0.099806	0.203082	0	6.1936	0.726929	3.25203	0	0	0	1.54238	2.08376	0.617863	0.157864	1.1473	0.421018	0	0.550859	1.57617	8.25038	2.26667	0.947851	0.113347	0.094017	1.43167	0.336622	0.260423	0.068864	1.68454	1.51569	0.777099	1.27041	2.42526	0.466375	3.78055	4.83664	2.41535	3.10751	2.15207	1.18177	4.02044	3.56139	1.32592	3.18515	4.43246	2.73938	0.412421	1.95256	0.622721	0.280843	0.116347	0	0.524563	0	0.557026	0.049085	0.326968	0.458251	0.182562	0.20311	0.458609	0.947908	0.342771	0.43733	0	0.104718	0	3.50927	0.206314	0.495565	0.725018	2.36504	1.17225	1.41864	0.638736	0.948082	7.03069	0	1.67816	0.515731	0	0.393486	0.604529	0	0	7.06922	0	1.93874	0.373075	0	0	1.96254	3.51665	2.87182	0.671843	0.869455	1.09888	0.379011	11.1006	0.454179	4.2704	25.354	2.04819	0	2.28001	1.1736	4.21462	3.43761	1.62528	2.21363	1.23628	2.2078	0.527568	0.152703	1.39793	3.13157	0.501999	3.91691	4.2032	0.524199	2.11698	1.19345	1.31775	0.893747	1.73725	3.34988	6.84285	0.045526	2.06452	0.082054	0.045185	0.258695	0.018311	0	0.868172	0.156391	0.925778	0.290751	0	3.18132	0.152884	0.230729	0.501113	3.6421	0.517282
ELF3	3	0	0	1.13227	0.966777	0.174785	0	3.94235	0.094375	0.031899	0.325137	1.863	0	0.021625	0	0.220874	0	0	0	0.029128	0.14905	0	0.198604	0.490019	0.019434	0	0	0	1.538	0.11095	8.57551	0	0	0	0.065032	0.103965	0	0	0	0.028579	0	0	1.47965	0.227709	0	6.28611	0	0	0.302659	0	0	0.05757	0.123282	0	0.051608	0	0.13424	0.130436	0	0.192935	0	0	0.089202	0	0.03527	0	0	0	0	0.073387	0.117993	0	0	3.05554	0	0	0.032945	0.119304	0.013987	0.014882	0	0.120583	0.148999	0.146344	0	0	0	0	0	0	0	0	0.02418	0	0.094589	0	0	0	0	5.40987	0.766258	1.90392	0.601374	0	0	0.50631	0.214409	0.09835	0	0	0.056486	0.044458	0	0	0.134201	0.419027	0.094458	0	0.034019	0	0.096053	0.023579	0.025586	0.025439	0.207492	0.668946	0.054934	0.194912	0.236512	0.034843	0.042705	0	0	0.042125	0.021477	0	0.021772	0.042643	0.036798	0.052796	0.091597	0.047045	0.020275	0.062013	0.101238	0.028559	0.043534	0.03817	0.031427	0.032706	0.027713	0.133458
ELF4	5	0.322141	3.31533	0.364203	0	0	0	0.329339	0.356425	0	1.2204	0.066924	2.06963	0	0	0.12382	0	0	0	0.065675	0.336024	0	0.119253	0	0.183682	0	0.027251	0	0	0.909379	0.044393	1.82586	0.128331	0.1253	0.024471	0.103992	0.107696	0	0	0.042722	0	0	0.277607	0.171193	0	0	0	0.391288	0	0.03959	0	0	0	0	0	0.220935	0	0	0	0.062345	0	0	0	0	0	0	0	0	0	0.024402	0	0	0	0.766442	0	0.232354	0.024639	0	0	0	0	0.090718	0.672752	0	0	0	0	0	0	3.64064	0	2.78785	12.5564	16.488	13.538	9.14256	11.7383	0	9.1023	11.491	14.3516	1.91281	0.338556	7.80658	2.69333	13.9562	2.9055	6.81497	0.128445	0	7.02726	4.00981	23.2474	18.3125	21.2133	17.0995	13.5513	3.58257	9.33195	14.7317	0.252351	18.7511	19.2293	19.5799	9.60431	9.75773	8.67463	14.3322	10.7295	10.9482	16.3903	17.7189	27.0175	6.29217	9.96089	6.62678	2.15171	1.92062	5.74105	4.04801	21.5743	0.077059	2.98284	2.40781	0.323684	13.3503	4.45031	1.91277	11.1541	0.672962	2.42025	5.4374
ELFN1	6	0	0	0	0.266637	0.867832	14.4017	0.36246	1.17503	1.90979	0	0.883103	0.853494	0.119035	0.575355	2.11403	0.471978	1.24347	0	0.289157	0.493174	0	1.60847	9.80945	4.45238	1.35393	0	2.56824	0.593723	8.33302	2.39519	1.07971	1.15057	1.2925	2.85451	0	1.18512	0	0	4.02723	1.04021	1.18556	1.52878	0.188459	0.153294	0.433406	0.424579	0.860444	1.12053	0.173971	0.166616	0.239172	0.238783	0.390973	0.598515	0	1.11128	2.48491	1.33956	0.891177	0.746244	0.937357	2.60732	0.545054	1.09187	0.647497	0.702024	0.616902	0.522035	0.700339	1.3204	0.317411	2.46154	0.42165	0.921448	0.426886	0.380336	1.62813	0.162059	0.184735	0.119666	0	0	0.040348	0	0	0	0	0	0	0	0	0	0	0	0	0	0	0	0	0	0.525881	0.124258	0	0	0	0	0	0.070526	0	0	0	0	0	0.177541	0	0	0	0	0	0	0.034701	0	0	0.128849	0	0.272778	0	0	0	0.023527	0	0	0	0	0	0.032009	0	0	0.000716	0	0	0	0	0	0	0	0	0.0011	0.014513	0	0.080839
ELFN2	2	0	0.035853	0.23079	0.808303	6.37814	0.023354	2.35493	0.27377	0	0.115982	0.06419	0.494759	0	0.496133	0.029381	0.409536	0.134861	0	0.010423	0	0	0.085009	1.5787	1.16179	0.319765	3.01963	1.10878	0	2.28116	0.063323	0	0.01742	0.440587	0.035065	0.012346	0	0.540544	0	0.645679	0.010398	0.20458	1.05621	2.12227	1.54898	2.43969	2.16529	1.31161	2.16735	0.667785	3.26437	2.06341	1.68385	0.513399	2.20872	1.79044	3.75657	1.40465	3.31625	2.13908	1.19839	0.470905	1.97589	0.421132	1.13065	1.32045	0.626009	0.606643	0.339087	0.845775	1.48947	0.229648	1.96613	8.59747	3.15662	1.10936	0.489318	2.64577	0.045113	0.111993	0.077728	0.021641	0.320554	0.052362	0	0	0	0	0	0	0	0	0.024727	0	0	0.053916	0	0.04655	0	0	0.048579	0.228639	0.053643	0.037034	1.41281	0	0	0.035889	0.154853	0.181285	0	0	0	0	0	0	0	0	0.016183	0	0	0.00752	0.008388	0	0.055877	0	0.117961	0.018199	0	0.012439	0	0.23955	0	0.014826	0	0	0	0	0	0.00207	0	0	0	0	0	0	0	0	0	0	0.019908	0.105121
ELK1	4	0	4.98105	80.7384	1.03023	75.6497	17.6504	11.2008	8.05614	37.3567	8.33771	0.982163	41.5707	3.13878	14.5561	8.50404	0	0	28.2938	13.2726	8.8332	7.46633	15.291	12.5717	35.4794	16.4079	28.3189	3.80729	0.492096	13.7078	6.45222	11.3753	11.2673	23.2063	15.9525	10.0797	13.6815	62.0688	18.9451	14.1291	18.8305	16.7309	20.0252	4.00408	1.08514	4.18743	2.00826	5.49004	2.24753	1.48126	1.66033	5.44521	2.72824	1.48476	1.80954	4.69996	8.14841	6.95325	5.40898	6.42952	9.84216	6.98344	3.49702	4.31538	6.1356	12.9814	7.88573	3.9055	5.07728	4.61917	1.77908	1.83245	6.74971	4.06117	4.43765	38.0169	3.01537	5.7394	9.34874	12.2761	9.94256	20.1078	64.1993	57.4751	0	20.7707	43.4034	5.54864	35.487	309.195	32.5847	46.5364	5.69832	102.28	44.9632	94.7882	43.7795	72.6397	41.1769	67.6093	55.0268	24.2352	55.4789	39.2291	37.7322	65.0636	5.81441	4.40723	1.86513	0.086907	154.354	143.844	153.666	77.8919	102.934	163.053	128.783	104.04	176.932	238.637	339.065	117.908	229.817	87.4805	104.364	76.1834	69.9685	96.4911	97.6196	141.141	80.4431	87.9199	85.4611	80.2403	107.79	107.893	78.6341	61.7294	61.9577	103.921	85.532	49.5834	109.328	49.1745	89.7168	82.7751	71.7233	158.015	125.35	90.195	35.0591	42.8847
ELK3	2	1.254	8.06144	1.29896	3.77131	0	11.4568	2.54243	5.61908	11.37	3.08622	2.91233	9.56449	12.118	9.14851	1.31274	16.9038	19.894	20.121	12.6711	32.1433	32.8181	20.1537	10.2466	6.31184	11.3369	18.9816	24.939	12.2736	8.15958	4.72881	12.0722	2.28235	7.98372	11.1223	21.6276	8.80472	14.1668	14.8488	10.8641	17.8501	10.4131	7.56354	9.62312	14.1862	9.58142	7.29735	9.13815	5.59367	15.2815	16.1964	7.62875	10.4389	2.9913	4.50173	6.66526	5.69861	19.0651	2.25323	10.9682	8.29724	14.1379	8.03306	15.9659	10.967	8.52254	6.17253	11.8593	12.7343	10.5201	7.05336	6.0809	18.0829	19.3894	13.2336	10.9194	22.0056	11.4011	47.5773	61.9435	58.6422	0	1.96405	0.071321	0.811133	0	0.178548	0	0	3.9574	0	0.117878	66.6532	0	0	0.330698	0.518965	0.573481	0	1.11387	0.82511	0.930504	0.476389	2.25309	0.524	0	0.157025	0.052039	2.42363	2.36066	0	9.17311	0.3701	1.37911	0.470907	0	1.55149	0.076467	0	0.457418	0	0.288692	0.017143	0.063595	0.569698	0	0	0.269509	0.353433	0.1529	0.422729	0.358766	0.283327	4.02636	1.68637	0.12517	2.13501	0	0.02588	0.036663	0.643572	0.036285	0	0	0	0	0	0	0.02815	0	0.121893	0.071475
ELK4	1	0	1.19799	0.257763	0.614577	1.08796	0.208945	0.474771	0.515127	0.922649	0.004318	0.105472	0.383721	0.082817	3.51782	4.02764	0.298872	4.87419	1.99046	0.520175	0.198578	1.24163	1.48742	3.5491	0.126699	1.27057	2.72678	3.04495	3.54305	0.43024	0.148415	3.52938	2.01569	1.49396	2.12228	2.42248	1.03815	0.186558	0.373712	4.59433	2.94421	3.05233	1.52545	1.69825	2.82579	1.07992	1.2283	1.23749	0.844464	1.50866	3.62894	0.387328	2.49329	0.454294	0.830954	0.784664	1.38775	2.12781	0.501559	1.9629	2.65247	1.89707	1.77439	1.43316	2.781	2.07566	2.75842	1.867	2.56768	2.98977	2.73902	0.54777	0.426729	2.63234	1.51956	1.93936	1.86427	1.22303	1.53261	2.2507	2.54961	7.11206	0.928888	0.039004	0.298447	0.392757	0.588695	0	0.099881	1.06099	1.28237	0.342529	4.97953	1.01669	0.356826	0.85662	2.64488	0.136209	0.204317	0.943005	1.15337	0.511432	9.70595	1.21348	0.288718	0.19067	0.629434	3.72957	3.2547	0.346715	1.82842	1.20918	1.27506	0.306721	0.706442	0.7217	0.215883	0.873963	1.27732	1.21692	2.24614	1.28632	0.815689	0.200058	0.378247	0.444946	0.360393	0.477715	1.06185	0.783799	2.52999	0.623657	0.556642	2.43473	0.69666	0.160802	2.75362	0.078548	1.71116	0.344179	0.109218	0.66197	0.119945	1.2675	0.250007	8.06028	0.506285	0.447931	0.318148	0.072774	0.40316	0.18539
ELL	6	0.328133	0	0.741776	2.7138	0.802791	10.5956	9.89364	0.435381	4.71468	0.497089	0.204464	15.0121	7.61902	11.1729	18.8534	0	0.863098	7.22142	3.67819	15.1697	2.93694	16.0903	18.7509	7.54434	6.83296	7.43976	2.78398	1.88332	19.489	28.9123	2.37557	8.56857	3.85908	7.94455	4.13006	8.11713	45.363	1.54191	17.8428	7.42375	9.80489	4.80752	5.40567	2.3092	1.60403	3.34486	2.52298	1.87889	2.25738	6.75432	4.18865	3.34943	1.38866	4.90656	20.9292	17.3787	11.1168	15.8709	5.92419	10.9146	5.75847	14.4392	5.54811	5.08003	13.5691	8.05379	7.59243	5.45404	8.12892	9.28169	0.685489	16.8293	3.51204	4.01452	16.986	4.09194	7.66777	0.214207	0.091161	0.221441	33.7645	34.9491	0.298618	0	0	23.1671	0.888555	0	4.57918	0	3.57931	9.32382	19.3417	1.8315	11.1164	21.7297	0.20019	16.0952	11.7544	6.07906	4.38147	7.58495	30.3268	0.274213	6.45868	0.657332	6.85984	0.915241	0.212808	0.238493	0.989721	3.13487	10.0487	8.21101	0.814859	2.67944	20.1156	0.832271	1.94803	0.220252	14.3696	7.3276	2.75589	1.66937	0.620876	15.1406	5.66167	7.06443	3.97368	2.61101	6.95984	10.3121	7.11345	2.98696	7.28805	7.06099	7.00344	1.16717	0.890477	0.686404	2.48497	2.57232	0.049524	0	5.76335	2.29697	1.6571	2.17748	2.9956	5.07662	0.972484
ELL2	5	2.14548	7.76703	0.242041	0.322611	1.57313	1.20581	14.0352	3.00371	4.26324	1.56106	1.56585	3.62418	2.92318	4.85793	1.37713	2.00122	5.08385	7.07641	6.29223	8.19677	15.4859	5.6068	4.95087	1.81516	12.2101	11.5787	19.2209	11.4886	3.06598	1.22474	5.01855	4.78094	6.61249	1.81116	4.61079	0.861836	3.56051	2.48676	1.76745	12.4472	7.23465	5.35324	2.73649	2.15436	3.93254	1.94379	2.09037	1.17522	2.52209	2.41214	5.5703	1.7647	1.78714	2.46127	1.02991	1.54704	2.3912	1.13682	2.77512	1.79935	3.26333	2.41229	2.22345	2.36848	4.37996	1.91447	3.07419	2.78951	2.14133	0.831083	1.4105	0.398767	0.255396	1.94205	4.45941	3.00343	2.53457	3.48717	3.03961	2.93173	46.2364	5.37457	0.268291	1.11463	36.4592	111.029	9.88607	75.8837	0.142317	8.18972	59.3096	24.8629	84.6434	9.8774	35.1189	96.5257	38.3864	1.91445	12.1542	24.2804	31.4225	87.0828	50.89	13.2736	6.12096	1.82844	12.9325	32.4827	0.420433	10.9114	8.34359	9.22005	32.1634	31.0958	1.38133	3.62751	5.96471	3.06257	3.5913	14.7918	12.7235	12.5277	19.8255	4.52535	5.27513	0.659417	8.26874	18.9235	23.9557	32.0558	25.1612	29.7484	133.026	8.77867	11.1293	9.27734	12.5	6.48091	8.72996	4.95836	15.7308	6.77291	4.50043	12.6741	1.94823	7.54187	3.02146	2.82968	5.39257	2.98084	3.08836
ELL3	6	0	0	0.499163	0	2.42451	0	0	1.29271	0	0.501867	0	2.10159	0	0	14.5557	0	0	1.81676	1.34532	0	1.68893	5.82266	14.1726	11.6843	2.74455	0	0.257709	0.630861	0.769587	0	0.104443	1.88519	3.13456	8.52536	2.94382	0.657997	4.45426	2.60367	4.62662	1.13641	0.569654	2.28207	0	0	0.805287	0.386852	0.528291	0.993016	0.15852	0.989699	0.9176	0.31276	0.119137	0.158233	0	0.41242	0.339811	0	0.042107	0.127013	0.089965	0	0.307766	0.112526	0.141368	0.14783	0	0	0.150946	0.541247	0	0	0	0.335273	0.268805	0.051229	0.275531	0.021507	0.13729	0.250122	0	0	0	0	10.7574	0	0	0	0	0	20.4856	0	3.67122	0.389366	0	0	0.406877	0	0.108364	0	0	0	1.91765	0	0	0	3.79818	0	0	1.91732	0.622728	2.91321	4.0047	0.827525	0.593717	0.579082	2.43748	0.280062	2.51887	3.92845	0.54726	1.73383	0.461167	0.238866	0	0	1.40823	1.83491	0.377305	2.06589	2.62395	0.041689	0.197332	0.796941	0.091475	13.1348	0	3.79686	0.823035	0	0	1.12813	0.846377	0.362618	0	0.063298	0	0	0.026852	0.085099	2.54946
ELMO1	1	0.756043	12.9876	51.5163	5.01341	62.8331	15.216	22.8473	14.105	24.2627	4.78624	65.8718	10.078	15.4688	18.0034	32.2423	2.51045	0.64928	93.3465	37.3686	17.2438	57.5761	37.2254	24.8917	35.0184	44.4324	47.42	19.1897	54.5956	12.123	46.1175	39.2663	19.0007	75.1639	70.8571	15.6714	41.2133	11.3789	18.8721	29.6452	35.5769	26.271	8.59882	3.54237	3.684	6.33464	7.64953	1.64713	10.9349	5.18058	6.3948	2.95639	9.22426	1.22473	11.7746	8.98503	14.971	14.2386	9.1497	22.0905	19.0361	30.5483	11.1484	28.063	25.3002	24.186	27.3588	24.4916	23.0709	26.2779	0.260146	1.50518	0	0	2.64738	25.1024	23.3523	14.7722	15.8909	10.9978	10.8072	10.0413	0.773176	1.47539	2.86902	0.273165	0.431113	0	0	0	0	0.094572	27.8389	0.411798	2.30629	0.173499	0	0.452882	1.10091	0.306973	5.52037	0.561668	0.259622	0	1.54792	0.072797	0	0.128012	0.883366	4.93811	1.077	0.628906	4.2152	0	1.32278	0.009244	0.122079	0.43676	0.374237	0.938016	0.420785	3.23928	0.819359	0.634809	1.88476	0.17487	0.284935	0.791166	0.822924	4.03135	1.06974	3.50042	0.555765	0.181423	0	0.067801	0.317925	0.009184	0.042175	0.048611	0.049992	0.118219	0.034995	0.531443	0.07897	0.043831	0.052317	0.041546	0.03444	0.090963	0.167873	0.084377
ELMO2	2	0.743718	0.43491	54.5497	1.39808	0.910119	35.1	15.9651	7.14201	4.00424	27.065	18.3576	7.15829	21.2058	19.316	16.5997	3.9591	0	15.0109	19.6123	7.50046	25.4506	34.9181	17.6006	38.4201	28.399	39.9551	30.7654	27.6656	23.6055	39.2525	28.6707	24.0559	37.951	26.1471	20.7545	16.4027	19.0983	10.612	12.4848	29.5499	25.4065	12.8295	19.5666	12.3639	13.1814	9.56286	10.5227	21.0269	19.7287	32.1219	11.9782	19.6258	5.73518	24.2057	37.4977	85.1891	57.0718	46.9106	63.0201	79.916	88.458	39.4507	110.757	85.2715	62.9085	94.5691	71.4905	57.5773	72.6598	50.0364	23.6299	31.5214	53.9405	24.7093	103.245	75.2283	57.9003	6.08214	10.2293	7.74961	0.052324	3.10713	0.211583	2.87982	0.274379	0.211527	0	0.645944	9.64573	0.83725	11.2724	0.150478	12.8263	6.45134	13.2598	5.85145	0.909057	4.42147	5.70023	2.42627	11.8535	10.8144	1.7533	0.310648	0	1.11709	4.41194	0.886491	0.384855	2.16269	0.350674	4.31449	7.81361	3.25906	7.55476	5.82448	0.250484	0.354004	2.18277	0	4.00288	3.39794	2.13455	3.2427	0.703397	2.71801	1.94097	2.06477	2.14808	3.70234	7.61036	11.6609	3.0961	0.03723	0.102138	1.30948	0	8.00394	15.2257	0.27608	10.9774	0.246119	6.96188	0.033971	0.099047	4.2452	0.166954	5.39589	1.03476	2.74381	8.90118
ELMOD1	1	1.06736	0.86677	0.205663	2.175	0	5.84311	1.16083	2.20601	7.53019	0.369154	1.32955	1.53388	0.112414	1.59599	1.0569	1.38912	0.397483	2.91935	3.71142	1.26485	2.32622	9.5009	2.42139	4.2221	4.73213	1.5831	16.5164	1.08713	1.29756	1.49138	2.85772	2.51695	3.89122	1.72289	0.620659	1.51665	8.37501	2.79413	4.85517	5.29063	2.2708	3.53103	1.42046	0.18159	3.88739	0.590498	4.56599	5.41774	1.28442	1.64135	4.65233	1.18339	0.681043	6.42831	3.74015	0.158772	1.77318	0.171173	0.877607	1.30732	0.873641	0.582976	0.90878	1.36618	0.49031	0.623752	1.62192	1.58888	1.40303	0.560579	1.47113	0.390738	0	4.83188	0.75909	0.561388	1.86421	1.32026	1.62423	3.14379	0	0	0	0	0.075316	0	0	0	0	0	0.171224	0.136477	0	0.209152	0.106613	0	0	0.067171	0.154227	0.0955	0.33582	0.159264	0.082406	1.52361	0.745322	2.25995	0.85173	2.89685	1.57622	0	0.014951	0.048802	0.017511	0.191103	0.432489	0.160149	0.239101	0.089441	0.035148	0.080183	0.040078	0.057811	0.159448	0.068757	1.3114	0.297819	0.028687	0.08955	0.103062	0.137653	0.119269	0.049893	0.047491	0	0.008907	0.012594	0.006762	0.009896	0.261297	0.04944	0.010855	0.095356	0.011403	0.081756	0.002006	0.06441	0.265199	0.108363	0.053055	0.040087	0.045662
ELMOD2	1	17.0007	1.0457	3.03256	0.448491	8.02459	0.045239	4.11545	5.01916	1.34	2.03218	10.5423	0.958117	3.09643	7.24921	0.114539	11.5171	1.04628	6.01557	5.08493	3.73145	7.24422	3.14424	2.72666	2.29338	12.3178	2.67348	6.35812	15.833	4.28063	1.80737	10.1325	4.08713	2.00043	1.24642	5.21866	3.19168	2.55709	0	6.83216	7.63354	5.80521	2.05547	3.64555	4.23917	2.18692	3.04612	1.81199	1.30272	3.56086	6.28979	3.97499	4.02615	2.19863	2.62651	4.50011	0.467397	2.79026	1.353	4.00331	1.99404	1.37329	1.45109	1.69448	2.62799	4.67763	1.09431	3.33222	2.43295	1.59183	1.68849	3.73976	1.45157	0	2.29508	5.36872	2.75697	4.06477	0.934562	1.16003	0.641566	0.041991	0	0.169614	0	0.219782	2.20888	0	0	1.58487	0.67074	0.336313	1.37331	2.32151	0.043785	5.20788	3.94931	0.272643	0	0.485201	0	0.664141	5.89919	5.94341	0	1.17401	0.14941	6.17846	0.238177	0.038759	0	0.955584	0.992075	1.1322	0.746072	0.404072	3.55585	0.552609	1.66974	1.47013	0.033349	0.890312	0.587066	0.626229	0.216811	0.564466	0.114659	0.459735	0.992617	0.484524	1.5813	1.63806	1.58212	0.029067	0	0	0.080698	0.199864	0.01697	0.433686	0.161	0.071294	0	4.41088	0.517226	0.158657	0.314548	0.10041	0.148009	0.012215	0.115866	0.952059
ELMOD3	4	0	0	0.21914	0	0	0	0.29593	0.107413	0	0.742999	0.119253	0	0.247581	0	1.90526	0	0	3.19387	0.003565	0.201665	3.34035	0	0	0.055405	1.60918	0	0	0	0	0.040045	2.20093	0.033101	0	0.043869	0	0	0	0	0	0.837108	0	0.500975	0	0.246518	0.707913	0.085446	0.232728	0.281604	0	0.470695	0	0	0	0	0	3.08428	1.88846	3.70893	1.62433	3.6792	1.22828	1.04388	1.63086	1.25382	2.13339	3.57251	2.17237	0.533155	1.67847	1.11285	0.172332	0.46609	2.06249	0.51884	4.42662	0.44882	0.888108	0.32157	0.210043	0.215603	0.081409	0	0	0	0.429185	0	0	0	0	1.30914	0	0.158769	0	0	0.948846	0	0	0.726408	0	2.86004	4.70519	0.20366	9.61949	0	0.010323	0.289392	0	0.226914	2.73945	0	3.50314	0.249679	6.23659	2.4724	4.44102	9.24155	4.77683	0.245821	0.27049	0	10.9862	2.82597	3.00157	3.99402	1.64139	4.01785	1.307	2.5154	1.27802	1.39943	3.6802	1.60788	4.02828	13.8187	0.160389	3.77703	1.08411	0.09912	0.32709	0.039099	0	14.3632	0.393971	0.053073	3.61501	8.12494	6.05025	3.48001	8.74821	3.07059	0.395806
ELOF1	6	80.7689	131.077	603.512	19.8587	389.907	818.585	73.7695	398.754	147.02	780.871	370.778	1283.84	765.211	134.64	274.384	157.525	28.3073	362.313	480.165	164.487	134.345	237.893	869.47	402.457	97.7103	200.398	358.084	155.551	1405.31	681.23	241.579	244.394	270.669	787.749	381.082	260.427	868.397	556.963	232.698	195.413	385.839	535.796	72.6023	24.6042	125.423	63.716	65.0361	185.587	16.6498	28.4541	172.169	46.2011	12.3508	62.7418	225.022	459.545	222.761	182.318	213.863	235.948	215.774	371.038	170.967	210.638	157.238	167.028	120.212	143.681	187.949	103.844	111.519	179.092	248.621	173.303	132.892	155.524	215.986	7.30703	6.37052	5.50798	0.868646	16.2911	1.60167	11.4874	1.17427	1.72998	12.4896	2.63831	94.7546	21.453	71.6988	1.94139	15.675	14.2327	12.5396	16.8804	67.0067	337.416	84.628	19.8866	6.75384	244.672	2.85678	45.2146	21.4904	10.0054	5.82127	9.73406	1.33282	45.348	55.0577	15.6175	41.0121	40.2835	125.689	53.5387	43.7311	17.1119	20.1772	20.6853	23.6025	28.4816	122.536	35.8368	45.8931	69.9185	23.1529	23.6187	54.3719	14.8658	30.8764	72.2765	6.44167	48.9554	165.35	6.1282	107.592	39.7375	67.9949	71.1259	53.2812	75.2336	82.3969	42.4493	210.682	72.0422	92.7678	79.9931	121.706	88.9675	170.504
ELOVL1	4	1.10862	0.522053	2.92356	2.27899	4.77965	17.0821	0	2.3723	3.92097	0.851353	0	13.1516	12.665	0	7.61122	0	0	1.74736	16.501	16.2963	9.27109	28.9343	1.27109	45.6805	6.93265	5.59978	0	3.41266	12.2552	6.56389	13.4367	2.16102	13.4212	7.11643	1.71799	5.65812	0	10.6701	3.68294	5.1312	1.18227	9.71309	5.89017	2.50256	3.47861	3.48333	14.0521	5.69116	1.42745	4.00516	23.9795	5.57946	0.783827	4.37034	3.80468	25.9822	10.4369	45.1692	18.7201	20.9957	14.2128	9.69086	10.4939	15.2954	14.1083	14.6858	14.6907	6.25784	17.5976	1.50614	3.60704	0.501854	8.35967	10.6785	14.6677	7.87927	15.1471	1.08629	0.923238	0.795446	45.0648	44.1184	0.12669	0	3.32223	0	0	0	14.1761	43.6914	67.4824	15.441	0	10.061	0	1.68004	63.0405	0	5.54623	7.97471	6.46265	1.17956	7.03126	0	21.1377	2.20598	4.50792	0.838634	0.274158	37.6139	41.4611	45.9736	62.1026	45.5181	29.2286	27.4915	25.5263	13.8958	63.8345	4.77621	72.9367	41.5536	50.4996	60.3794	34.0281	36.693	19.2375	36.9095	29.8965	16.8299	18.0127	59.5725	32.622	127.093	137.714	95.0691	165.017	178.087	124.926	108.736	38.8342	38.2945	93.7947	51.2016	148.311	78.1712	197.645	137.708	155.442	39.263	54.9161
ELOVL2	6	0.324222	4.62377	4.03088	0.731305	21.8129	38.5868	9.94144	31.6961	23.2943	55.0067	10.2374	27.5867	17.8529	23.1289	12.2102	2.5897	0.852839	9.51353	13.8322	13.9742	6.21825	12.4781	18.2307	11.011	4.501	2.1668	6.61161	8.0637	41.336	15.6343	9.96649	27.5555	5.23123	9.03851	15.9296	15.7164	14.7738	19.5729	21.732	7.35628	14.0203	31.5732	3.27367	3.47613	5.15094	5.29904	0.918541	4.17334	4.54174	6.29378	0.416152	4.90265	1.19338	5.39571	12.6747	3.75951	7.17487	3.5531	7.15048	7.99461	7.20467	6.48502	4.63701	6.57259	8.09679	4.31499	3.65692	4.11634	4.32264	4.92151	4.54792	2.51525	3.08471	5.78278	7.53278	5.65439	9.47022	3.4817	6.56415	4.78629	0	0.677099	0.036881	0	0.239041	0	0	0.563709	0	0	0	0	0	0	0.07601	0	0	1.44579	0.316717	0	0.240532	0.68128	0.078337	0	0	0	0.037458	0.064613	0.168259	0	0.122236	0	0.984679	0	0	0	0.10921	0	0	0	0.206236	0.070923	0	0	0	0.249329	0	0.143916	0.052698	0.300965	0	0.020254	0	1.29718	0	0.087754	0	0	0	0.131268	0	0.03062	0	0.029603	0	0	0	0.020108	0	0.083954	0
ELOVL3	1	0	0	121.902	0	0	2.33163	2.12084	1.33642	0	1.59212	0	19.7253	0.358227	0	32.9175	2.74633	0	7.65559	25.4962	37.3493	14.6795	23.2308	3.80671	58.9343	18.026	0	22.7936	26.6242	14.206	0	10.4008	42.0551	20.9941	16.6631	29.9272	1.37605	13.5145	0	12.4592	24.3454	0.301426	7.2321	2.75711	4.49386	21.5776	0.595446	0.41188	5.78263	1.83006	12.9358	12.2781	2.52222	0.552317	12.0361	6.41076	36.0186	13.7211	16.6975	13.4014	8.69115	15.0312	7.40921	14.8026	15.3109	13.9054	5.35121	11.3617	10.254	19.9277	3.10005	1.84334	4.00163	2.45384	6.18045	11.4231	8.72127	12.769	18.9477	22.6474	11.0815	0	0	0	0	0.776409	0	0	0	0	0	0	0.256144	0	0.15444	0	0	0.325168	0	4.66499	7.59833	3.03824	0	0	0	0	0	0	0	0.51551	0	0	0	6.05284	0.52397	0	0	0	0	0	0	0	0.171263	1.01757	1.50173	0	1.60488	0.123481	0	0	0	0.840472	0.13335	0	0	0	0	0	0	0	0	0	0	0	0	0	0	0	0	0	0.401249	0
ELOVL4	2	0	8.64185	0	22.8062	0	0.931205	0.224638	14.0287	5.12047	0	57.2112	0.704169	5.33012	0	0.08472	5.8462	5.77603	2.82414	2.33104	3.67019	13.2205	2.20045	2.21158	1.55005	16.3269	8.64262	5.96422	17.8787	4.64254	5.94546	5.54861	4.88674	3.11816	1.5341	2.84416	0.733773	5.12213	0.15858	5.71929	12.6649	11.6501	4.93332	9.11045	9.6332	13.9694	6.41253	7.4485	2.84038	12.8161	28.6293	12.3939	7.96289	2.89493	8.52305	5.72894	7.8496	18.8478	2.65361	15.431	4.38248	15.7754	19.1551	22.9639	13.492	10.3842	4.13119	18.1746	14.6415	14.3099	17.8479	26.7287	17.9067	12.535	8.57331	10.7037	17.0437	29.5568	60.9866	58.9009	60.1164	0.061842	0.918431	0.200159	1.13169	0.32486	0	1.18928	0	0	0	0.165809	0	0	0	0	0	4.71286	0	0	0.23113	0	4.16437	4.36081	0.367203	0	0	6.09917	0.521502	0.226491	0	0.912472	1.37069	0.055645	0.330456	0	0.04844	0	0	0	0	0.537508	0.433126	0.800015	0	0	0	0	0.439651	0.035809	0.233688	1.04089	0.055168	0.129746	0	0	0.119169	0	0	0.017741	0	0.105315	0	0	0.080408	0.039077	0	0.098687	0.08173	0	0.170614	0.100171
ELOVL5	5	6.25729	6.17424	37.9763	1.35045	2.51592	42.6067	43.7605	20.9782	20.796	247.93	39.29	111.868	16.1079	23.7068	0.997461	52.2123	47.3835	43.0726	34.6189	14.0605	30.4144	32.2174	60.0488	30.903	52.6621	67.0212	74.0073	40.6811	50.1096	16.4003	37.3537	32.49	24.6304	27.2728	53.4012	10.1803	17.9047	59.2583	49.3722	41.1499	50.5289	38.0582	40.4897	26.5464	21.2008	16.455	13.2746	17.6619	21.4978	25.6341	23.2377	21.7232	12.0081	27.55	23.1844	9.71309	58.6904	18.6002	42.047	47.6545	20.4244	43.2256	20.9051	34.6173	26.406	22.6707	30.5107	26.3419	23.4127	30.9459	91.9008	24.1984	10.8929	12.9974	32.5823	40.0472	60.2518	33.0082	40.0718	27.3073	25.4804	13.6393	22.0893	2.41751	36.8428	148.452	0	52.9845	15.5478	18.2687	33.7143	52.6725	108.464	37.7346	116.73	83.7192	71.6093	14.0089	40.3675	33.7985	25.6959	100.216	144.219	39.2089	7.03646	4.46812	13.2925	25.6578	1.0232	5.87719	58.8627	33.9187	21.7746	36.2687	12.3093	19.4221	13.2433	28.168	42.4114	51.7253	42.9701	48.813	15.4622	3.96425	9.56355	4.71963	24.1266	30.5441	33.6533	52.2054	35.3414	37.0025	92.9017	31.7117	84.0238	68.6008	13.5697	13.4861	9.6038	16.9359	32.9173	28.6531	93.9811	85.191	16.8792	57.2357	37.6272	30.2088	60.853	12.6001	117.61
ELOVL6	2	18.9243	0.885607	5.71291	0.31615	0	1.20938	0	1.30393	1.50775	0.638062	0.087057	0.673887	0.849179	0.683188	0	1.11866	0	3.47306	1.40072	2.77921	0	0.808301	2.30786	1.19907	5.6928	0.99757	0.032777	5.33195	0.108243	0.174065	3.11307	0.119824	5.61891	1.97847	0.407959	1.40423	2.85967	0	0	6.52805	1.16658	2.54047	7.37468	3.79931	9.76557	4.1705	2.20668	4.43224	3.86053	8.36599	5.51059	7.69143	1.38609	5.01147	5.48045	3.9525	7.10764	6.3481	12.0024	6.99075	6.46121	2.18228	5.28138	6.97544	5.43887	3.68884	6.20898	5.36533	4.75655	6.71456	3.13424	2.18354	7.49586	4.73129	4.52619	5.19229	4.68258	5.29882	5.73132	10.6433	0	0	0.047858	0	0	0.239009	0	0	0	0.947729	0.148322	0	5.1479	0	0.230902	0	1.02978	0	0	0.044223	0	1.38026	0	0	1.3248	0.420854	1.78586	1.66513	0.108457	0	1.42815	1.13008	0.748826	4.04227	0	2.17849	0.212387	1.20189	0.212981	0	0.637659	0.322219	0.235475	0.610894	0.397547	0.323608	0.94865	0.467209	1.09518	1.6202	0.331609	2.1886	0.24792	0	2.89311	0.53187	0.058727	0.311374	0.373414	0.283823	0.503589	5.04067	1.17471	0.576756	0.074734	0.121044	0	0.208521	0.515864	0.108818	0.287494
ELOVL7	1	0	0	0.13022	0.519822	0	1.09965	0.706781	1.83498	0.720417	1.04791	7.61265	1.13979	0.664445	4.48733	1.0068	0.935542	0	1.5864	1.81	0.601029	1.99002	2.24132	0.93592	0.689685	7.08424	2.19579	5.84539	10.4123	0.827186	1.93109	2.36055	3.2292	0.134316	0.236355	2.6773	3.69944	0.13456	0.62473	11.6901	4.95485	1.38782	1.78718	5.14662	1.30769	2.53553	1.34519	0.675981	0.815345	1.36738	2.3308	1.86266	1.47964	0.441793	2.47406	0.948549	0.013499	0.332904	0	0.175938	0.033041	0.029286	0.479564	0.456959	0.321002	0.148413	0.132361	0.145691	0.021192	0.34907	0.485407	0	0.175043	0	0.290807	0.477817	0.31344	0.192229	0.266342	0.397064	0.249821	0	0	0.236037	0	0	9.4516	0	0	0	0	5.72792	1.49219	0.769007	0.304842	4.42158	2.29032	2.95628	0.034113	0.916978	1.2378	2.05148	15.031	7.19121	1.15569	0.152564	0.301063	0.059811	7.28905	0.246404	0	0.521593	0.111366	0	0.006631	0.018379	0.343522	0.174667	0.057093	0	3.66715	0.028538	0.044988	0.02685	0	0.019152	0.155046	0.00204	0.0051	0.170089	0.002487	0	0.043224	0.033782	0.004599	0	0	0.001282	0.003188	0.043045	0.292964	0.003448	0.002503	0	0	0.09988	1.06818	0.038778	0.016065	0.007772	0.002621	0.003922
ELP2	1	0.568868	25.1894	17.8434	1.71116	34.1996	4.72805	34.0418	11.8231	6.09545	0.432711	2.34413	8.62812	11.458	16.6779	0.440428	44.5476	4.47968	28.7644	23.0641	26.6386	25.8917	17.9722	14.254	13.3181	18.584	62.7527	15.677	20.3068	9.56911	10.9026	27.9917	6.05565	21.6008	4.82415	17.9591	13.4744	5.18128	0.409505	16.4821	23.5673	18.3346	21.1179	15.7052	6.17975	63.339	9.32376	6.169	21.3175	11.2136	27.6467	12.9975	12.1442	4.03154	26.8278	10.3661	9.80544	13.7962	11.523	8.22285	7.84129	11.4141	5.80638	13.5484	12.129	6.50146	8.21427	8.22318	9.35753	8.05839	21.6047	26.7266	13.3947	16.2142	15.2167	16.0199	12.9743	9.70729	2.01503	1.60871	2.026	0	0	0.583333	0	0	0.322481	0	0	12.5126	2.57162	50.8467	40.3655	10.7831	8.24119	0.468031	12.7482	19.4183	7.60267	4.38129	1.13768	1.91751	9.60949	11.5664	6.18016	36.0535	6.81741	9.90612	40.885	0.726996	0.827619	11.8226	5.8245	16.7895	17.4002	11.4248	8.8175	8.04796	27.5384	16.0092	0.374537	21.643	14.3321	11.2255	28.579	24.1593	9.43176	10.3764	12.9053	16.051	22.9742	14.8363	21.4225	16.9979	5.66848	34.3247	3.09238	5.28224	0.519296	3.23752	5.87095	5.74095	0.378128	3.18058	10.1553	0.253233	7.82847	6.83407	7.07035	8.43448	6.02456	3.1067
ELP3	6	31.2547	13.3742	22.9244	2.68547	122.474	12.6995	27.6077	11.8327	1.45773	7.89636	4.52566	6.64306	9.93803	10.924	20.1731	4.74968	0	44.6987	46.5129	30.0512	52.0679	49.7673	14.9908	41.0411	29.4354	75.2453	35.202	14.7414	9.07434	23.2359	48.7373	34.4378	35.278	37.7362	38.0859	26.3794	21.9642	34.9456	25.691	16.8079	47.6077	20.5777	7.35514	6.01022	3.81966	7.38273	8.46433	15.3013	11.7749	20.225	52.2523	10.185	4.00068	6.71971	26.648	41.2672	27.4136	36.3825	30.3656	43.2123	35.4256	16.0959	37.2444	35.7511	40.3571	35.1517	46.8971	29.0586	41.0135	24.1158	18.8957	22.925	13.2611	33.547	58.1504	34.8118	23.5842	2.26961	2.48702	3.53695	7.03467	3.73085	0.95241	0	0.016314	0.25352	0	0.386982	9.21542	2.01302	6.06375	0.910916	3.47845	2.52482	7.33659	4.06923	14.2202	0	2.65133	0.091776	1.6521	1.66178	6.42833	0	3.87082	2.15511	9.30097	2.67361	0.459855	1.29818	3.5465	9.7944	7.82379	8.01129	9.33531	7.11804	2.85608	1.79713	5.40017	0.010814	2.93779	2.81322	4.40524	5.59962	3.89341	2.71239	4.35334	3.90404	5.35835	2.656	5.43636	0.73329	8.52591	6.76309	23.3911	4.7277	2.83344	7.50362	13.3276	0.064587	6.53465	18.7983	1.1537	4.47622	5.47365	3.79672	3.49027	4.78762	3.51023	2.44327	8.8998
ELP4	6	0	0	0.447039	0	42.0034	4.27861	0	0.387481	12.1354	8.53952	0	8.9619	0.165847	0.039983	2.51413	0.130639	0	9.22598	5.33444	9.55093	9.83805	16.6772	5.81145	3.69338	14.8994	2.22569	3.31829	0.424117	7.90511	0.191306	6.17129	6.68788	6.98314	12.699	21.4812	1.18093	13.4866	1.91241	2.06636	7.82455	1.81365	4.59922	0.627653	1.39521	5.0539	2.17725	1.25138	3.15086	1.85559	4.24746	1.14038	2.1374	1.17918	4.33272	0	5.36318	1.6353	2.00129	4.02524	5.49096	4.43457	4.66241	5.8069	5.12376	6.27568	2.19452	5.541	2.56268	4.07592	1.78204	0.175709	0.028308	0.700745	1.89543	13.6833	3.33071	2.79853	9.10795	10.0813	11.3005	0.083009	1.2345	0	0	0	0	0	0	0.788329	0	0	8.84207	0	0.699034	25.6183	0	0	0	2.10579	0	0	16.8153	6.58573	0.410377	0.158294	0.827327	1.07308	0.100042	0.185061	0	6.13824	11.5199	0.898616	0.930317	1.73758	2.20861	1.98031	1.75718	3.5373	0.002756	3.29943	1.81272	2.48085	1.71415	0.411283	2.27558	7.50351	2.56446	2.75665	4.04626	4.22262	6.00327	1.1154	0.178353	0	0.106957	0.044214	1.54964	0.762077	0.518396	5.55993	0.002329	3.12386	0.054136	0.105299	0.226917	0	0.402026	1.3347	0.941877	9.99496
ELP5	6	0	0	14.749	7.70177	57.4833	84.5414	74.7505	13.3008	29.1606	93.1052	23.4519	40.6204	19.2491	3.17975	101.97	6.39833	0.990881	59.8321	52.9546	13.3287	17.5856	36.8915	40.0106	69.8475	19.4228	27.4831	42.7443	24.4125	128.157	98.0736	45.5729	21.498	30.6841	56.1059	42.301	55.3407	26.0667	36.0806	15.9483	26.0503	24.3974	29.0051	36.273	9.20542	4.1751	8.43551	4.05311	19.4893	7.04665	20.5792	14.1263	11.3335	4.21748	10.1909	16.4017	12.9012	5.92981	11.2359	6.76426	4.48078	15.113	6.6976	12.1875	7.2975	27.9002	15.7834	19.884	18.3561	15.678	11.3865	2.01867	31.1374	4.03199	12.4817	20.6009	5.44882	8.02617	3.68799	3.99461	4.32096	37.7884	2.38329	0.650323	2.8502	33.8435	0.638405	0	0	8.42763	5.19823	7.84276	33.4154	11.4521	13.0312	7.53315	0	9.66383	31.512	18.7905	3.80267	9.10877	36.3384	35.7179	0	12.3736	3.3954	19.274	0.612976	0.840917	8.29393	9.22316	17.1995	42.3154	34.4018	29.1776	23.0135	18.7431	9.63631	13.2746	3.8739	17.4432	21.7113	16.3123	12.4065	5.35166	24.2051	22.638	9.74406	14.5871	12.0282	5.90236	37.9877	23.3293	38.6797	1.76715	31.5824	0.172089	22.029	31.0106	17.9954	12.5888	1.48154	40.6205	0.445366	52.9478	17.7252	7.98224	38.7378	13.6962	57.1725	20.7427
ELP6	3	0	1.8159	24.8178	2.48588	0	17.803	28.1435	7.31094	32.1539	21.9982	0.668709	2.61447	0.190658	1.81803	30.0358	24.769	1.91976	5.08216	13.3888	2.31085	15.5921	27.3758	12.6325	39.95	9.1865	61.6832	3.12556	18.2311	0.436065	52.9798	1.64692	24.0986	9.67259	31.7039	4.42888	21.8961	10.1125	1.17841	3.66219	6.88358	31.6137	10.5672	9.36632	2.37518	6.73793	3.30589	6.98407	9.56534	8.25744	7.83935	2.71237	1.9516	1.16893	3.81726	1.51251	7.5772	4.60908	17.299	12.0454	20.0969	7.20466	11.2033	6.97452	9.67488	17.7115	13.3265	11.3662	5.61229	11.063	3.13699	11.4072	11.973	7.81104	21.5071	14.0158	4.03111	5.3941	1.51144	1.11033	0.604531	0	0	0.251834	0	0	0	0	0	15.5701	0	0	0.090788	0	0.164152	47.656	0	0	0	5.51391	4.3765	0	0	30.9056	1.83614	35.6636	7.67399	1.45364	0	0	30.5147	1.88237	9.68994	10.4788	26.4434	37.1466	34.014	17.76	4.9569	12.3248	4.3735	23.9225	14.6137	19.9093	24.5684	12.442	25.9954	17.4404	4.81394	6.91487	10.5292	24.1585	18.238	20.9895	5.61345	14.635	49.7359	12.0736	11.4235	13.1991	1.5638	2.40097	6.24675	37.6363	9.86907	15.671	4.99022	25.0148	9.92725	12.6612	16.8901	9.13923
EMB	1	1.83324	2.82108	10.0114	2.06749	0.373684	1.0426	10.3056	16.2657	0.411755	0.46268	29.7235	19.6275	3.58238	7.17983	4.1662	0.406812	7.63632	35.4361	21.6363	11.8399	20.9951	16.5309	4.95814	2.46589	25.8204	28.4371	21.1827	31.9286	9.88871	4.95539	18.6565	15.1774	4.12074	2.93654	16.4596	14.7119	22.1728	12.4298	49.4778	22.4052	30.0888	8.0287	0.162372	0.231931	0	0.045868	0.247447	0.450275	0.488654	0.053974	0.082648	0.161982	0	0.313266	0.419092	0.191519	1.09162	0.577456	1.12363	0.96318	0.839786	1.15619	0.765796	0.496595	1.36203	0.30222	1.07081	0.449751	1.21456	1.30761	0.182417	0.070795	0	0.019915	3.1178	1.76289	1.21103	0.019946	0.01061	0.077322	0.129044	0	0.225892	0	0	0.522117	0	0.265709	0	0	0	0	0	0.04486	0	0	0	0	0.049716	0.032169	0.453507	1.17669	0.147613	0	0	0	0	0.060968	0	0	0	0	0	0.076436	0	0.06745	0	0	0	0	0	0	0	0	0	0.234929	0	0	0	0	0	0.019073	0	0	0	0	0	0	0	0	0	0	0	0	0	0	0	0	0	0	0
EMC1	5	0.195559	0.09139	0.735935	0.595996	0.011872	0	1.24168	0.422327	1.19886	0.221771	0.408482	0.865576	2.2663	0.331968	0.710496	0	0.171657	0	2.64816	2.17561	0.750112	0.912697	1.8366	0.745472	4.2801	0	0.030399	0.701951	0.218703	1.17564	1.51054	0.143004	0.742402	1.77223	0.218339	1.70432	2.12674	2.57738	2.46195	1.10186	4.41831	4.83592	0.629392	0.727497	3.5883	1.18762	0.195411	1.34929	0.702041	1.25824	0.676223	0.815294	0.290178	1.50554	2.68507	0.432694	1.1475	0.37052	0.506722	0.540827	0.764043	0.402139	0.440764	0.561307	1.32536	0.361789	0.783763	0.516295	0.291183	1.36388	0.058452	0.912732	0	1.11708	1.03313	0.471424	0.435283	0.255588	0.231138	0.165133	0.027548	0.433766	0.066741	0	0.479761	0	0	0.341057	4.67379	0.438956	13.7261	2.88878	5.43859	3.60759	0.389606	2.10446	2.79321	1.34011	2.63695	1.32364	6.11538	10.606	1.61767	7.85728	2.57594	1.85374	5.55176	2.56513	0.625661	11.3785	1.52542	2.26539	2.81229	2.9959	3.8445	3.83041	3.78916	2.12527	3.51785	0.726146	3.28137	3.06462	4.79617	3.9721	3.55833	2.42484	6.07713	2.63536	4.27675	3.78312	4.74132	1.32653	4.33916	12.2414	0.480702	1.48795	4.35254	2.55027	0.811747	0.776554	6.23747	0.18897	2.65828	0.732452	14.5581	2.77293	2.46021	5.52121	6.54732	2.16421	2.16337
EMC10	4	7.85925	7.21793	27.2941	21.176	49.8162	19.4502	3.34636	10.7123	8.76459	7.48405	30.4004	26.1204	71.3189	14.9763	54.7084	93.8931	5.15397	5.41859	16.2288	14.8323	9.65506	4.38726	13.0414	18.8993	3.86566	30.6253	7.48133	12.858	49.6434	29.5368	12.7714	13.007	11.3054	12.8884	14.7396	12.6486	12.4012	14.3563	20.6955	16.5388	24.7298	16.4487	12.5282	12.0593	18.4148	12.4071	7.09155	21.8295	9.14335	11.2047	31.6769	15.6748	6.16065	11.4064	8.98634	9.43113	6.75628	4.43426	6.32225	4.54568	3.68992	5.87839	2.57913	3.35639	6.67639	4.38814	3.00785	2.23337	3.95164	13.8132	0	18.5499	7.76724	21.1727	6.9472	2.80086	5.47872	1.09052	0.773491	0.580249	0.184032	53.407	154.52	105.322	2.43048	0.370621	3.53699	30.5516	18.8135	4.4475	26.3264	29.834	13.1398	15.7742	15.0989	6.52281	38.0207	86.4698	50.255	36.5466	84.9748	4.3811	60.7703	18.5853	23.7466	15.0453	16.6642	51.4326	0.832409	28.5937	30.5846	9.18331	47.323	30.1116	27.8158	26.9138	33.2127	17.9588	32.0413	50.2566	31.0787	61.4642	37.4145	45.718	29.0557	92.3975	36.6748	29.7349	23.31	26.4325	16.1721	27.8912	19.0914	43.3774	84.842	87.9667	84.0824	18.9865	84.6185	43.8327	44.9235	29.181	23.8092	68.1065	81.2902	44.6821	76.5974	49.882	79.3174	75.2195	40.7063
EMC2	1	42.7445	68.5026	2.3358	11.9394	63.2422	23.7027	66.1231	27.83	48.4814	38.5289	101.131	32.7666	21.2363	96.9817	13.2139	11.2921	61.6426	168.009	80.4247	66.2206	126.585	127.237	10.3656	13.7978	92.0719	134.78	240.733	166.403	58.089	25.2343	87.5259	134.9	39.5522	12.7694	159.591	208.811	29.572	63.4266	188.33	119.622	75.4633	82.1302	26.5999	22.3848	23.8997	11.0862	8.67996	9.13798	16.3269	25.632	4.32378	17.1058	9.44379	18.2097	35.2074	17.5524	24.7812	1.82297	35.1576	11.5903	10.2393	7.0015	5.44916	44.6383	39.7695	7.1011	39.4942	50.3655	20.5287	16.3465	22.0046	15.9794	5.76564	9.58028	23.7702	22.3783	23.9342	49.7009	62.4695	55.4102	0.171062	0	2.7931	3.04927	0	0	0	1.04371	0	2.79386	0	18.5697	28.6939	0	17.4836	20.3646	3.85296	3.61521	0	0.127509	0.890626	6.50843	0	1.01705	0	0.606893	3.06517	0.229264	0	3.5615	7.19373	7.70363	19.3625	8.95976	2.19425	13.5911	2.04942	9.69986	6.228	9.15991	3.03731	3.90175	3.76355	4.41223	0	0.945483	13.5236	4.93217	5.45886	11.1199	4.98432	3.16113	27.7718	7.11292	10.7492	2.56552	7.30678	3.9911	0.098111	0.660422	0.098746	11.7661	22.6728	26.5456	4.84783	4.23953	2.05921	2.93679	4.00322	0.785931	1.1095
EMC3	2	2.88784	130.937	276.109	875.245	146.272	45.528	83.3301	69.168	50.728	216.4	149.29	24.9624	112.269	62.4251	107.439	11.4215	13.7966	110.84	154.779	86.0073	129.438	144.136	71.9402	213.976	117.416	107.465	82.9322	103.298	48.7036	167.164	122.261	215.285	163.748	169.139	142.824	223.363	79.4256	303.38	67.5014	138.149	155.842	167.02	87.4369	110.981	127.182	130.398	46.4696	200.393	137.149	167.599	114.748	124.89	28.6087	166.963	128.868	156.878	195.233	217.551	255.077	271.568	205.345	120.122	208.096	247.401	227.058	188.796	184.142	168.255	191.806	231.731	454.761	162.638	304.477	154.954	190.595	235.97	152.241	33.8194	37.738	44.982	0.201999	0	1.65331	3.5745	2.17831	124.881	3.87368	0	7.81585	6.63402	18.9905	7.79913	42.0651	18.8322	16.0957	51.8593	30.7838	2.13489	22.6427	45.5862	3.14571	7.72273	16.0899	0	2.8529	19.3361	15.6979	23.782	5.4254	4.21403	21.4427	17.3308	17.2249	12.0874	23.8042	40.9236	23.7247	34.8501	26.2209	57.8231	22.0206	21.6727	13.5537	40.6307	10.8433	6.71834	8.26083	19.9779	14.0484	25.7225	67.8408	21.3062	9.29249	81.8791	60.1816	7.67254	131.878	22.0613	28.787	24.3136	37.9618	39.2869	27.3815	39.928	88.7607	13.2457	42.2986	55.0749	30.5313	18.7427	15.7265
EMC4	4	5.07023	109.591	299.608	19.1915	63.082	158.187	133.793	84.4751	18.4369	275.842	84.7929	41.1058	43.9674	82.476	79.8294	2.44379	38.6491	231.329	197.334	103.561	126.707	188.95	54.1216	122.533	100.94	72.1278	48.7845	94.1003	291.748	205.08	171.157	99.8253	70.9874	41.4633	49.8347	334.536	82.9589	118.833	137.53	130.649	195.644	106.398	29.5794	63.1958	9.10698	22.9337	8.76282	19.7965	54.0735	26.9392	17.4263	57.7283	8.23901	51.4146	1.27767	21.9079	9.58804	18.6997	38.9718	29.4338	45.5011	17.1556	13.7219	28.4274	29.568	50.4564	20.4209	17.101	20.2117	13.6369	3.81847	0.206045	1.76747	5.03837	26.6395	8.54329	35.2259	18.0464	11.2073	17.4869	81.872	62.5085	248.526	0	35.3858	76.9779	0	1.57087	128.092	34.5202	48.2645	50.8405	104.32	57.1831	220.544	86.5502	140.264	87.6593	72.9013	59.3357	86.7602	271.076	70.4111	49.3187	74.7536	12.8714	59.9669	28.2318	28.3934	98.5883	209.526	102.759	214.659	126.918	64.7328	123.484	56.5317	43.1241	101.773	206.741	101.465	99.8665	117.552	90.2447	69.0166	97.2823	67.7653	140.131	132.473	126.852	147.094	152.819	113.222	254.143	264.878	196.29	257.822	133.718	81.5064	145.178	203.485	141.407	273.62	124.769	212.433	146.806	96.2207	127.319	130.399	113.965	211.136
EMC6	6	292.021	93.6147	183.046	40.418	466.605	780.589	111.73	534.635	118.972	482.066	84.6462	507.733	418.027	338.696	388.849	0	62.4431	54.3893	136.108	121.934	101.576	153.799	243.993	193.47	128.412	48.1882	400.856	148.16	647.48	344.091	115.962	194.645	128.801	217.839	98.1694	114.041	788.134	92.4076	182.373	122.48	38.2641	202.206	60.7786	81.839	131.574	91.9055	33.1259	47.0123	101.043	48.1153	71.3154	84.7425	26.8266	97.2162	89.5514	202.364	207.616	226.085	209.198	449.44	143.154	462.223	174.13	230.302	195.083	363.721	190.794	140.883	140.37	77.6216	104.241	54.8908	30.0467	43.5099	135.926	101.879	377.626	17.4932	15.3651	18.1803	0	9.82871	0	11.1852	0	0	0	0	494.38	54.5811	74.8603	22.7064	76.5081	14.5988	109.085	59.7393	132.255	209.937	107.387	36.2188	16.6842	80.8412	8.53197	23.2455	16.6676	6.89887	22.4178	58.0876	3.49774	41.0344	59.8819	104.007	144.901	119.122	124.568	114.995	142.098	44.5249	95.4694	1.89583	86.835	104.202	90.4071	100.1	57.7008	202.636	103.868	130.086	101.601	105.453	71.4316	43.2683	18.9644	297.846	359.036	365.865	325.781	435.016	227.078	625.571	294.601	112.52	266.499	125.509	367.309	181.864	238.511	291.133	260.607	295.906	351.995
EMC7	4	5.96141	45.7724	38.3723	1.12084	20.2611	31.894	2.28338	33.274	7.84672	65.6804	0	4.68048	10.4836	0	4.72477	7.85602	50.4684	44.1236	37.5286	68.4302	11.538	30.1015	19.1658	28.9597	19.6817	11.4207	33.7923	10.7353	16.5528	22.9794	40.4501	106.241	38.2679	22.1326	58.6807	55.5164	14.1192	118.187	36.4077	24.9593	21.2535	47.0486	16.6244	27.8795	5.46989	34.5303	9.34707	16.0144	37.1679	12.2095	19.5817	21.3297	11.3708	17.7197	1.02321	7.44356	7.36052	9.9734	9.88279	22.9099	15.0947	5.80438	6.24614	16.4877	31.7433	10.9683	10.6623	6.58642	9.82172	32.8458	10.5325	0.166811	7.02	8.61706	28.3165	6.52993	15.4681	10.9544	13.6749	9.56281	78.1652	3.12556	0	0	32.6323	0.830897	0	2.53447	0	47.9732	0.577187	33.3531	31.7383	5.59035	42.2606	13.6981	0.475087	2.20306	32.214	0.931331	3.24402	17.0177	71.0316	17.3577	36.5193	7.38885	16.3169	0.824977	0.180149	13.0507	37.1862	34.1733	43.6957	17.4009	7.6864	19.4464	8.74394	9.80357	29.9908	1.70176	7.55072	17.1949	15.4516	9.13742	12.5869	9.24906	7.63991	20.2966	14.8863	21.2183	16.0028	26.7121	6.15273	81.6181	91.9586	4.23542	71.5784	24.4066	20.3209	39.108	45.747	15.3126	19.9007	39.0255	40.2734	22.3128	37.0419	26.2357	27.1068	39.2534	11.4956
EMC8	2	5.00656	14.3465	1.35619	0.537791	38.5423	44.1055	4.38509	20.5362	21.0314	5.4963	69.3462	25.0725	4.59417	9.35818	29.2938	0	7.92842	19.7336	10.1794	23.4338	24.3075	15.187	16.8647	18.063	19.8669	29.0005	49.9891	22.7789	36.0025	19.7222	19.6803	5.46384	29.1493	23.4239	6.22554	38.7897	20.6987	82.6818	1.33515	18.0034	9.09055	9.91917	50.9876	67.5308	17.5798	63.146	20.8599	55.5244	82.6664	80.2785	27.1452	80.6267	17.2784	62.5774	64.5263	129.159	124.333	113.162	99.6231	118.149	76.4699	64.1179	57.9449	80.1	82.3321	98.9773	98.2779	53.3589	99.0768	115.282	110.921	55.8553	77.1468	81.3485	70.8803	38.32	81.8012	125.444	129.17	147.405	1.20558	43.3769	0.081545	5.46386	32.6242	3.63927	0	0	33.891	1.71489	37.9278	6.85039	13.496	30.3633	55.2198	16.9611	10.2713	21.2228	24.1914	27.0964	30.5446	2.40018	7.29213	0.63084	0.298104	5.28275	10.1964	2.48834	2.10153	0	21.9455	24.581	16.3132	25.5342	27.5118	18.6906	35.5083	10.2125	15.6894	4.91392	16.3048	22.3229	28.5414	8.91549	15.5982	40.0957	47.3596	20.9248	28.5604	20.2339	35.2299	13.0193	3.58463	5.84105	9.75624	40.3425	33.8071	8.13629	23.5654	25.8122	10.8042	28.503	3.91385	21.8685	11.0026	5.1881	12.0767	20.5739	5.01089	21.2429	24.0924
EMC9	4	0	0	0.780566	1.51408	4.99887	0.593059	1.02773	1.24532	0	0	0.79015	1.5651	0	13.5654	0	0	0	1.86992	0	2.83284	0	5.55991	5.55879	7.6199	2.79996	1.92188	0.804649	2.42101	0.549391	0.142189	0.21942	7.91577	8.18058	12.1606	0.842098	0	60.6731	0	0.294036	18.0158	2.98032	19.5712	2.13805	0.389425	7.39162	1.09005	8.55884	36.9725	0.44675	1.51978	13.0623	1.08498	0	12.3674	2.76537	4.3908	1.44365	2.22897	3.23086	14.6844	3.69183	4.79233	2.80639	4.44374	3.01155	6.17854	7.59262	0.865194	2.06831	0	0	0.66597	0	15.0154	4.6207	1.34322	6.51799	0.131568	0	0	0.561448	67.674	0	0	13.8279	0	0	50.8496	76.9867	84.1355	56.8883	0	22.6415	3.04978	0	3.37821	180.11	5.93654	13.8277	9.18119	4.33886	0	0.248212	0	0	1.98701	21.5692	0.359485	0.472189	0	25.4234	20.3787	27.6302	36.5114	32.4015	40.0113	15.8262	15.7738	9.91815	0	8.80834	22.7654	71.3823	35.4528	16.939	82.305	7.21655	21.8897	24.9009	6.89305	47.6566	4.97717	34.1037	0.209673	49.5661	3.34584	121.924	90.1494	37.5014	23.9849	30.332	11.2545	60.9314	13.7496	16.7787	38.6245	99.9327	19.7574	74.8343	4.6394	249.935
EMCN	3	0	0.15453	0	0	0	0	0	0	0.360914	0	0	1.14781	0.152706	0	0.077774	0	0	0	0	0	0	0.061154	0	0.00468	0	0	0	0	0.052675	0	0	0	0	0.050204	0	0	0.064305	0	0.021906	0	0	0	0	0	0	0.049502	0	0	0	0	0.022304	0	0	0.019881	0	0.005155	0.087224	0	0	0	0	0	0	0	0	0	0	0	0.093059	0.04557	0	0	0	0.021456	0	0	0.04594	0	0	0	0	0	0	0	0	0	0	0	0	0	0	16.6302	0	0.008457	0	0	0	0	0.19378	0	0	0	0	0.13778	0.076754	0.714698	0.038142	0.197523	0.185774	0	0	0	0	0.049546	0	0.109417	0	0.018926	0.025466	0	0.021958	0.037439	0.004186	0.078412	7.3537	0.04533	0.033549	0.007708	0.1023	0.002182	0	0	0	0.051944	0.006444	0.001484	0.004085	0.018441	0.008727	0.055614	0.004917	0.003107	0.012443	0.044538	0.005837	0.01687	0.044489	0.015761	0.001122	0	0.025
EMD	4	6.67016	0.261742	23.7691	30.0957	35.6027	22.1152	14.1967	50.8967	14.251	2.56125	12.1397	14.0651	0.96215	3.66918	4.36121	0	0	0	4.85702	1.55436	2.14525	1.98056	5.35297	11.5497	4.24793	11.0396	10.4251	1.86603	9.82882	7.51515	1.66192	2.24564	9.70435	8.70719	9.94161	13.2528	15.0875	15.8489	5.77622	4.9178	1.61659	10.6626	7.08712	1.59647	5.43828	2.85709	9.68582	9.41145	4.29302	7.15215	7.05354	5.17931	1.96455	6.63915	5.34087	10.424	4.45761	4.15484	5.40751	6.94096	3.46426	9.25877	2.07383	7.39138	6.19436	1.21916	2.52878	1.0915	2.49045	13.1086	4.27413	14.2143	6.56648	9.33244	6.05025	2.83058	8.24135	0.471985	0.309022	0.516074	10.5949	48.8932	6.73327	0	0	0.624023	0	0	2.99256	2.53798	26.0119	2.1988	18.643	11.9261	2.62756	1.8521	20.9555	19.7553	33.7587	9.17852	13.8108	26.4159	2.57606	10.1881	5.7044	15.483	3.78628	6.72583	0.687133	8.10179	9.4963	8.81175	11.136	16.5706	20.7359	8.25915	10.4516	6.90724	5.29313	3.5305	12.2569	7.5865	8.25252	7.63648	11.5057	23.6484	5.82128	11.2091	9.54844	3.74109	7.22475	14.9693	4.12357	30.0226	15.085	8.61755	12.9392	27.3183	48.5261	28.0234	18.4842	20.7272	7.24086	14.7832	21.7181	27.4239	24.5504	43.5918	7.16319	52.1196	46.2265
EME1	1	0	0	0	0	0.729675	7.45761	5.47618	0.130105	0	0.905999	0.122466	0	0	0	0	0	0	0	2.02589	31.9341	0	5.7554	1.36238	15.8997	14.8835	2.98399	0.046513	0	0.848266	6.75369	3.8651	0.953112	7.34465	3.24683	14.0111	1.19031	0.230344	4.0695	6.85191	10.1651	1.88564	5.66716	0.316205	0.18977	0	0.263244	1.19574	2.7957	1.00691	2.41651	4.35943	0.510187	0.216019	0.429365	4.08442	3.7285	3.88312	0.896474	4.80357	3.49579	7.83558	2.83296	5.94274	4.27304	5.30391	7.97232	6.22162	3.36041	5.08569	0	1.41708	0.273541	0	0.598058	7.74761	5.53915	2.05729	4.72361	3.43313	3.91856	0.083691	0	0	0	0	0	0	0	1.19192	0	0	3.29451	0	0.087833	0	0	0	0.883401	0.195459	0.12501	0	0	0	0	0	0	0	0.116424	0	0	0	0	0.4524	0.747328	3.48945	0.851212	0.701141	0.316051	0.046329	0	1.48433	0.750561	3.25121	0.431993	0.561935	0	0	0.464001	1.94629	0.634902	3.78433	2.10499	0.414397	0	0	0	0	0.033943	0.070713	0	0	0	1.75453	0.054547	0	0	0	0	0	0.076909	0
EME2	1	0	0	1.03541	0	0	0	0.689723	0	0	0	0	0	0	0	0	0	0	0	0.092325	0.47285	0	0.127147	0	0	0	0	5.12753	0	0	0.188896	0	0	0	0	0	0	0	0	0	0	0	0	0	0	0	0	0	0	0	0	0	0	0	0	0	0	0	0	0	0	0	0	0	0	0	0	0	0	0	0	0	0	0	0	0	0	0.189213	0	0	0	0	0	0	0	0	0	0	0	0	0	0	0	0	0	0.159988	0	0	0	0	0	0	0	0	0	0	0	0	0	0	0	0	0	0	0	0	0	0	0	0	0	0	0	0	0	0	0	0	0	0	0	0	0	0	0	0	0	0	0	0	0	0	0	0	0	0	0	0	0	0	0	0
EMG1	1	4.37722	23.778	18.4932	1.09731	66.7022	27.336	44.71	11.3853	11.5301	57.5012	64.4534	6.87741	14.3501	0	7.51032	9.61653	0	43.1871	51.4074	23.0081	38.5847	30.8302	24.7916	47.3544	27.3807	31.3923	27.2857	27.3229	7.2157	33.2189	6.98808	25.2567	38.2456	20.6902	33.6501	43.7859	32.9223	14.4713	66.8261	56.1844	67.0834	125.33	15.5007	5.9966	23.2047	16.9342	18.8897	24.9166	16.3882	27.0183	62.9859	36.7243	4.81453	21.1723	33.0565	12.7542	14.6552	18.994	12.7891	21.1175	14.393	8.36586	6.01872	12.4183	24.989	19.8594	13.1429	13.9708	14.7815	37.4769	42.5499	54.104	6.87448	44.3791	18.0738	7.20984	13.9125	8.53176	11.8663	14.8435	0.408202	0	0.501243	0	0	61.8576	0	7.4482	54.3113	3.35277	5.64623	40.6328	21.2554	9.62696	0.173055	0	19.5112	6.47142	30.2757	17.3288	1.05927	20.8151	17.6913	29.1352	0	7.95931	6.43332	0	0	31.9385	22.5041	18.6312	32.0351	28.135	34.3598	21.1091	8.5615	26.4188	20.7632	58.9452	14.9047	13.9308	17.7844	13.6844	20.5423	10.1844	32.5228	10.0136	13.29	13.5932	31.2906	26.2137	5.08539	10.646	41.6122	1.87182	10.2112	30.5936	40.4987	12.6301	0.710546	27.1347	23.5755	1.2188	49.7185	6.34072	16.9006	53.4915	72.1107	11.0625	10.2627
EMID1	3	0	0	0.250116	0	0	0	0	0	0	0	0	1.053	0	5.3953	0	0	0	0	0.22483	0.230007	0	4.06015	10.5927	0.380128	2.29477	0	0.051652	0	6.00806	0.0914	0	0	0.128212	0	0	0	1.53228	0	0	0.729895	0.126862	2.86086	1.0523	0.06983	0	0.193819	0	0.498167	0	0	3.59564	0	0	0.079283	0	0	0	1.24217	0	0	0.180506	0.357162	0.794175	0.282086	0	0.169493	0.034848	0	0	0.723918	0	0.606091	0.782846	0.167976	0.539473	0.102683	0.184078	0	0	0.02785	0.278259	0	0	0	0	0	0	0	0	0	0.250364	40.1774	0	0	0	0	0	0.979678	2.82774	0	0	0.232431	0	0	17.9789	1.3186	0.074625	0	0	0	1.24965	3.28045	7.42929	1.99289	0.148743	0.435619	1.33404	12.0491	2.06384	2.9757	14.1548	8.96396	2.76846	4.07483	7.4864	1.5282	0.313605	2.13618	0.865449	1.72052	2.62538	1.54821	8.78198	0	0.091674	0.179494	0	2.15063	0.026606	0.044574	0	0	0.199571	0	0.058925	3.36707	3.04382	4.62341	0.053817	1.62255	0
EMILIN2	2	59.6737	0.385406	0.124219	0.495758	8.8727	1.4494	9.77207	5.3219	10.658	2.74703	3.56066	7.67375	17.9645	12.2955	16.0925	3.51098	0.867179	12.0929	15.5218	7.79281	5.69103	17.5703	16.7298	22.0209	5.60673	0.055785	9.05899	8.04213	21.6973	24.4848	2.92312	2.8323	10.2301	12.1077	3.93697	6.50233	6.74017	7.74589	7.98056	8.65019	1.60523	2.27314	13.8411	11.0998	20.5484	12.1073	8.53839	24.3242	8.94994	23.4594	43.7068	16.381	6.00513	20.0767	59.92	58.7372	46.7572	78.1098	39.2622	71.8987	27.6374	79.6316	32.1023	41.6787	44.8487	47.7742	36.092	15.277	43.7363	23.7911	20.8586	45.9541	48.617	59.3383	35.4834	24.2285	42.3274	2.30289	4.46517	5.52058	13.2263	0	0	5.96727	0	0	0	0	6.35378	0	19.3463	4.77081	1.83336	3.34149	0.347833	2.1833	1.00575	1.47013	1.12739	0.069407	0.489124	33.4289	1.31444	0.275512	5.9702	0.66044	0.038075	0.394064	0.128278	1.917	0	0.990951	1.91915	2.97004	2.15843	0.691212	0.166573	0.139373	0.406728	34.3756	2.72622	0.79334	2.49207	1.31786	3.11907	1.90157	0	0.951286	0.401944	0.218622	6.9933	3.48133	0.128791	18.7989	10.8038	18.0266	22.7684	12.065	12.2887	12.2359	8.90091	10.5253	17.1172	2.79974	22.3445	17.7992	22.9025	18.9131	8.12496	7.00005	19.7673
EMILIN3	5	0	0	0.130512	0	0	0.104963	0	0.30608	0	0	2.87526	0	0	0	0	0	0	0	0.423512	0	0	0.032049	10.845	0.032917	0.480753	0	0	0.24846	0	0	1.81744	0.059123	0	0	0	0	0	0	0	0.236144	1.91812	0	0	0	0	0	0	0.018871	0	1.05801	1.23836	0.066643	0	0.292248	0	0.108517	0.117975	0.130821	0.022318	0	0.035667	0	0	0.029617	0.037193	0	0.036507	0	0.104987	0	0.20665	0.080141	0.411761	0.540176	0.388877	0.106068	0.096348	0	0	0	0	0.72325	0.039397	0	0	0	0	0	0.230192	55.3412	0	1.37231	0.770362	0.61058	0.121805	2.29357	0.105706	0.514684	0.507761	0.437348	0	21.3521	0	0	0.545325	13.872	10.347	0.20672	0.044866	30.2049	4.17866	14.0178	11.0874	8.53736	27.6721	25.6729	8.33931	5.12521	6.59907	1.97638	7.81066	8.94019	56.1332	8.17866	7.2067	5.06057	4.43543	9.64803	17.583	9.6476	70.2395	12.9473	6.60211	5.61413	0.142533	2.12514	2.63224	6.20906	5.8449	5.19946	0.800781	3.5665	0	0.126514	0	2.12548	0.621821	4.01565	0.552759	0.493108	1.18411
EML1	1	0.294229	0.619372	34.4844	1.3282	0.35982	12.2834	1.95622	13.8251	4.23364	4.01228	32.2088	11.5885	12.0293	14.3126	4.69247	1.56814	5.68142	11.0679	20.3808	25.02	13.1745	17.0452	12.3157	9.86659	27.5925	42.0555	11.4543	27.3201	13.507	9.32703	14.0473	11.7364	31.0137	30.7883	14.9572	16.4456	8.95161	7.66824	13.7608	20.963	12.5015	11.9216	12.0495	7.12649	11.515	8.84744	2.86255	11.6737	12.0357	20.5071	6.91409	16.8964	3.69088	18.4014	13.3286	2.12267	4.10669	1.78109	3.3447	4.66817	4.63446	1.91018	4.34972	4.83659	5.36212	2.52708	2.91738	2.92578	3.18749	7.88857	8.79137	4.50459	3.15236	8.60505	11.4938	4.72312	3.31684	1.68197	1.7752	2.21073	0.082887	0	0.100448	0	0	0	0.796977	0	0	0	0	0.071336	1.30944	0	0.172507	4.38621	0	1.31295	0.095759	0.092995	0.436997	5.25688	0.035532	0	0	0.147399	0	2.23447	0.19135	1.71168	0	0	0	0.147254	0	0.162514	0.29756	0.279896	0	0.032897	0.63403	0.096586	0.494586	0	0	0.22631	0	0.032639	0.334813	0.370745	0.692819	0.036734	0	0.058843	1.12894	0.053092	0	0	0	0	0	0.055561	0	0	0	0	0	0.018252	0.349739	0	0.067091
EML2	6	0	0.16673	0.808552	1.06883	3.48944	11.3463	0	0.927795	0	1.08393	0	0.56628	0	0	0	4.7149	0	0	2.85558	3.71593	1.36723	0.399796	2.1152	9.48579	0	0.060473	0	0.850974	0.64703	3.74017	0.112817	0.162874	1.2422	7.47283	0.346878	0.945984	0.137134	0	0.336964	3.53825	2.6661	0.615996	1.13292	0	0.868854	0	0	0	0.170478	0.081911	0.094022	0	0	0.085303	0	0.222437	0.122398	0	0.226848	0.617513	0.436918	0.153716	0.047425	0.242761	0.45751	0	0.037526	0	0.054355	0.589072	0.211162	1.87141	0.842446	0	0.349041	0.497637	0	0.069615	0	0.029985	0.172365	0	0.243095	0	0	0	0	0	0	0	0	12.2953	0	0	0	0	0	1.05447	0	2.30953	1.35725	1.07875	0	0	0	0.70951	0	0.137973	0.060136	0	0	0	0.990323	0.178674	0.640386	0	0	1.81466	0	0.080042	0	0.272925	0.298552	0	0	1.09628	0	0	0.291086	0	0	3.33534	1.09877	0	0.09889	0.128922	0	0.527511	0.343637	0.047993	0.056999	0	0.107457	0.065253	0	5.26047	0	0	7.06446	0.183567	0
EML3	4	0	0	0.483232	0.927997	0	0.322836	0	0.093926	0	0.312082	0.088292	0.341702	0	0	0.15846	0.56731	0	0	0.261019	0.29665	0	0.22871	0	0.365799	0	0	0	0	0	0.029427	0.246748	0.164091	0.621883	0.032363	0.137974	0	3.64718	0	0.028438	0.029174	4.44985	1.84112	0.453382	0.321099	0.521304	0.635581	1.03307	1.66927	0.364599	0.549113	3.69859	0.122729	0.234277	0.743422	0.292556	0.257792	0.218534	1.12694	0.402292	0	0.369817	0.800703	0.256517	0.401247	0.397609	0.092021	0.151851	1.21128	0.032392	0.881057	1.65337	0.738779	0.506685	1.93043	0.563022	0.537282	0.744376	0.083559	0	0	0.060008	5.34786	0.093648	0	0	0	0	0	0	0	0	0.242004	0	0	0	0	0	0	0	0.089728	0.315806	0.598615	0	0	0	0.42692	0.146876	0	0.604991	0	0	0.045851	0.594042	0	1.44396	1.31517	0.430941	1.5357	0.297111	0	0.375629	0.21016	0.115186	2.47908	0	0.164129	0	0.616249	0	0.085029	0.673032	0	0.041927	1.23706	0.113174	0.222973	0.644613	5.17817	0.863517	1.05515	1.70766	1.29233	0.225473	1.9558	0.872106	3.72663	0.047875	7.56605	1.25634	2.37391	0
EML4	1	33.6208	26.1625	4.82291	21.8171	5.02607	2.27682	24.3521	6.85853	12.4023	1.46341	25.3962	1.94455	7.67794	15.6572	3.4318	3.74117	7.4347	25.1297	11.8554	10.669	28.743	12.5808	6.85326	4.72269	27.3259	49.9673	36.3437	20.4128	5.1658	7.27073	22.2771	6.96492	19.1737	10.1312	15.8222	14.1647	9.43862	8.04929	24.6968	32.2282	29.5568	28.7993	11.0681	5.99861	25.4497	7.1287	7.78561	16.7277	10.2992	13.9706	22.0515	13.0774	3.80789	15.7923	14.0993	3.1545	8.74624	6.68425	9.80181	4.95957	12.937	7.87818	14.7477	9.94938	7.82909	5.74066	9.21283	9.88328	6.27997	7.63671	8.24968	11.1659	4.73471	9.13843	9.48747	18.5156	7.61138	6.26856	6.30469	4.64593	24.3575	0.504828	0.1925	1.25504	14.9826	0.137895	0	0	3.416	1.08661	0.726262	2.07644	5.1081	4.53893	13.3994	3.8015	3.38318	8.27234	11.7055	4.88138	1.43777	17.7633	10.7874	0	3.52479	6.68552	7.91389	16.5174	2.62586	5.27233	9.24702	14.8592	14.7669	14.2691	3.9902	3.54189	3.11463	15.8482	9.8502	20.2097	10.6719	10.7201	5.44971	4.76502	3.89246	3.16011	5.07418	8.25763	5.38618	10.4807	7.19879	13.3	24.5479	0.048286	14.1466	0.850107	0.899526	0.371408	0.283411	6.60856	10.0315	1.14008	5.47325	1.60039	1.30672	2.01838	6.29649	4.20259	2.33949	0.908641	7.61237
EML5	1	0	0.251967	0.270382	0	0.219728	0.027336	0	2.48178	0.161998	0	0.863647	0.579087	0	0.290664	0.206576	0.719205	0	2.80058	0.158699	0.249808	1.14854	1.70968	0.65739	1.25937	0.499289	1.82188	3.64546	2.70839	0.321315	0.284365	2.18187	2.51037	1.91498	0.054735	0.810098	0	0.702888	0.065187	0.425918	0.390027	2.58525	1.54668	1.24261	1.10204	1.97794	0.381063	0.657778	0.868159	1.11526	2.92158	1.17578	1.499	0.533663	0.977768	2.09672	0.50754	1.12794	0.408631	0.931418	0.308262	1.01567	0.563884	1.09446	0.892847	0.405869	0.338022	1.83779	2.18399	0.828154	0.747067	0.430149	2.30061	1.49914	2.01042	1.02933	1.61194	0.824698	3.29893	4.40291	4.46014	0	0	0	0	0.396658	0	0	1.25431	2.1463	0	0	0.840251	1.99833	1.44911	4.04188	0.297411	1.41868	0	0.874586	3.41245	0.267608	0.502753	0.260288	0.300779	0.353838	0.090192	1.67818	7.16792	2.35485	3.65839	0.948116	0.4431	0.182011	0.988363	0.243835	1.11353	1.42452	3.41271	3.58614	0	0.827698	0.422452	0.201386	1.43929	0.851681	0.138163	0.959137	0.657496	0.670407	0.344898	1.40415	1.95531	2.46957	0	0.02452	0	0.240526	0.051118	0	0	0.343299	0.067728	0.067817	0.573583	0	0	0.020179	0	0	0	0
EML6	1	0.327645	2.52418	2.03124	0.492666	0	0.423405	6.36331	2.22561	0	0.742393	7.66557	0.659529	1.82807	4.76382	4.3102	0	4.45888	7.95184	2.19028	11.7737	1.67362	2.23701	5.08933	4.30745	4.83192	8.77917	0.903041	8.61422	1.77591	2.93855	13.641	0.399569	0.581442	4.97392	0.684939	3.95087	0	0.296963	3.62846	3.62254	5.69022	1.83099	0.522387	2.27908	1.20105	1.3898	0.599405	4.75056	2.90827	0.87485	0.178652	2.73261	0.425687	6.42347	0.112339	0.565054	0.22203	0.062048	0.456198	0.171517	0.513477	0.230238	0.591597	0.50481	0.528147	0.631293	0.733377	1.04487	0.519165	0.567264	0.293905	1.2579	0.585291	2.394	0.41633	0.96977	0.455205	1.47566	1.63827	1.16761	0.023082	0	0.09309	0	0	0	0	0	0.325742	0	1.84113	0.250618	0	0	0.019172	0	0.546377	0	0.026541	0.293598	0.121913	0.057227	0	0	0.064455	0.082162	0	0	0.042942	0	0.030838	0.175436	0.290112	0	0.592312	0	0.138043	0.34529	0.075336	0.018275	0.30479	0.143159	0	0	0	0	0.019412	0	0	0.238248	0.127811	0.010171	0	0	0	0	0	0	0	0	0	0	0.012353	0	0	0	0	0	0	0	0
EMP1	3	29.9483	0.226179	0.547405	1.45276	0	3.72467	0.74049	3.28951	0	9.17178	31.535	32.4706	4.72628	0.785926	1.67754	0.642147	5.07559	4.43463	16.5878	5.04265	8.65726	10.082	2.43055	0.599145	7.21	15.4831	7.04802	6.81913	4.98461	10.8396	9.35763	9.81079	2.04145	7.03261	25.885	3.86812	2.53012	5.39752	4.19966	11.3236	1.61886	7.51057	0.256681	0	0.590399	0	0.194635	0	0.058762	0	0	0	0	0	0	0.151298	0	0.182128	0.527324	0	0.198521	0.470064	0.096786	0	0	0	0	0	0	0.199241	0	0	0	0	0	0	0.134524	0	0	0.040752	29.0087	0	16.1695	19.862	0	51.011	0	0	0	0	238.931	1605.12	71.5235	7.96881	0	88.4764	32.3073	4.30473	0.553202	0.863151	15.7194	93.277	5.78815	0	0	0	0	1.42836	0	0	0.364736	0	0	0.121101	0	0.212787	0	0	0.037453	12.6792	0.047242	0.158697	0	0	0	0.18595	0.057322	0.429643	0.590739	0.385487	0	2.21635	0.095323	0.678942	0	9.8922	0.036087	1.89928	0.253352	0.423861	1.08081	0.457786	7.14965	3.66898	0.8165	1.9473	0.867583	0.658395	0.059205	1.43689	0.330148
EMP2	4	6.66844	10.9845	1.22384	0.909769	15.7001	35.5371	5.97342	3.46164	0.863781	28.7171	1.35484	6.66403	10.318	7.26456	12.4571	4.21152	5.2682	2.14002	14.3885	6.0843	2.71757	5.45741	1.47873	9.06735	5.73047	3.31224	0.102534	12.741	10.8452	23.8887	3.09732	14.9842	4.13664	10.5939	8.8454	21.604	8.05795	13.8563	11.2817	7.68497	0.059622	23.0454	3.50024	0.980577	0.636952	1.27066	1.87584	6.80324	1.39494	1.30617	1.73462	1.86281	0.970456	5.07849	0.304289	0.590904	0.764356	0.771023	2.27679	1.21877	0.8282	0.205124	0.016726	2.99704	3.33307	0.026856	1.0306	1.01274	0.816476	2.21344	0.700783	0.832987	3.57285	5.80942	0.778571	1.0265	0.598627	1.57603	0.807988	1.05522	27.3972	4.17889	41.7052	3.89388	7.7383	55.494	0	45.9941	7.05739	1.68647	30.3385	27.292	15.5743	18.5841	36.7572	25.872	32.3046	44.7009	25.5491	24.5552	28.0943	26.5457	39.7011	6.64002	10.1536	6.92313	4.41896	14.1287	5.1355	26.1787	10.329	8.30284	9.26129	17.5853	25.8653	29.9908	23.7968	35.6526	28.9402	40.4429	14.6914	13.7736	19.3881	18.3976	36.6037	11.3503	30.6931	34.1916	21.1099	12.8459	11.3624	16.0059	13.4166	103.212	37.7048	17.54	49.0434	40.233	10.1084	40.2448	25.2776	24.9704	54.2063	30.4263	48.4303	38.3685	39.0952	40.2476	42.0222	31.808	61.7428
EMP3	4	4.0652	2.89538	3.15376	0	0	0	0	0	0	14.282	0	36.3349	2.56064	0	0.817339	0	0	0	0	1.43042	9.21854	0.580968	0	0.202592	0	0	0	0	1.11032	0.43085	0	1.07407	0.491659	0	0.170134	0.665739	0	0	0.148626	0	0	0	1.07944	0	7.46379	0	0	0	0	0	0	0	0	0	0	0	0	9.00035	0	0	1.01633	0.659876	0.404789	1.03538	0.434389	0	0.431962	0.374416	0.482197	0.269865	0	0	2.38263	0	0.538992	0.339434	1.14477	0	0	0	2.83429	205.015	1.16771	98.4216	12.4163	0	0	0	13.8861	4.72151	79.8219	24.1719	34.2978	93.9592	24.0103	22.1759	21.8408	284.707	312.608	62.3552	40.8757	2.9269	26.0719	15.1865	0	0	0.422413	0.725101	0	0	6.22441	5.36955	21.184	16.6203	2.27178	0	2.71986	5.97489	3.50784	44.293	9.23938	7.55094	1.70939	2.19145	0	12.6658	2.18626	5.06651	3.76453	3.48145	0	33.0333	1.1197	124.761	64.997	193.939	181.064	131.637	51.7561	220.728	127.212	54.8517	83.7159	139.352	222.568	111.797	213.147	151.351	124.307	179.033	168.387
EMX1	6	4.43606	11.2912	35.04	0.476504	77.7303	108.134	48.5702	50.2124	2.26246	83.4886	81.5365	128.444	80.0269	22.7609	23.5683	19.3513	1.10842	15.1443	22.5591	9.93425	21.5242	43.2605	84.9881	82.9201	36.5232	43.0614	31.6222	16.0815	145.555	78.4773	10.7114	20.4116	24.1257	40.6831	56.1468	18.3627	52.7989	16.4023	34.9166	10.0483	20.3885	9.32694	31.6529	13.0959	20.9165	23.4826	9.91726	31.5212	17.0302	15.8406	24.0349	24.0356	6.08231	29.0835	200.855	82.3338	109.158	118.027	58.3026	127.955	72.5698	241.047	74.3227	68.6124	59.691	92.292	52.9501	58.3145	64.8699	19.1897	14.1343	8.87085	44.3496	11.8734	47.5151	35.7353	76.5462	50.8651	60.2474	55.4846	0	0	0.144438	4.85685	0.940323	0	0	0	0.423202	1.43399	0	0.103227	1.41248	0	0.372611	0	0.586584	0.940593	0.208335	0.066521	0	1.56125	0.230532	0.528958	0	0	0.143521	0.741985	0.725849	0	0	0.341651	0	1.43253	0	0.069658	0	0	0	0	0	0	0	0	0	0.244232	0	0	0	0	5.0432	0.2404	0	0	0	0	0	0	0	0	0	0	0	0	0	0	0	0	0	0.409403	0.288575
EMX2	5	0.667962	0.03909	0	1.13009	0.480747	0.151447	0.512001	0.329925	4.54753	2.1094	0.206878	11.8359	1.31407	3.59594	0.365075	7.76936	1.31588	0.459974	0.136291	1.5693	0	0.046485	0	0.385164	0	0.042491	0.039099	1.79832	0.647007	0.103807	1.2929	1.11422	0	0.037979	3.2458	4.35892	1.65164	0.180513	0.167702	0.148916	0.287947	7.65409	2.48483	0.053581	0	0.520009	0	0.135691	0.060873	0.058382	0.100555	0	0.913565	0.376804	0.687302	0.255849	2.42543	0	0.225107	0.048097	0	0.108342	0	0	0	0.016026	0	0	2.20851	3.4429	0	0.028848	0.297397	0.128868	0	0.30927	0	0	0	0	7.53906	5.23483	0.599041	0	18.74	31.5652	0	39.912	0	0	18.0719	0.278543	31.1566	3.30847	15.5918	37.1102	17.2278	15.3595	37.3309	8.26418	29.6801	13.7248	56.6431	7.94977	11.3014	6.34341	41.262	7.64115	0.128568	14.3928	1.41645	3.18114	6.00625	12.6277	14.7286	24.6126	26.9707	3.37954	2.77817	13.3815	3.93031	8.10623	7.42312	3.94107	148.942	25.5573	20.6555	11.9003	5.96378	5.85899	6.34349	3.67131	1.03942	2.26645	0.334162	0.290113	0.198649	0.329254	0.346363	0.259512	0.407576	0.231962	1.57123	0.562203	0.202063	1.66091	0.377116	1.01419	6.45139	1.52816	0.423882
EN2	6	0	0.184018	23.2909	1.18288	0.481404	43.1206	5.02477	16.3928	21.1643	12.5267	0.163018	9.14348	21.949	4.47059	12.4918	1.04655	8.96112	5.05178	12.4833	3.82978	4.27686	8.1603	17.4455	4.1178	5.46058	3.19749	11.4922	9.40804	21.3576	7.32284	15.1051	6.50797	9.99499	8.47844	8.35748	8.14532	20.263	1.13601	5.67997	9.48452	0.075191	5.76804	2.71712	2.88234	1.92276	2.99453	1.90652	7.38097	2.98333	7.96015	3.91746	4.07915	1.44245	7.58258	0.269764	2.21817	1.27473	0.593939	0.83546	0.941431	0.188886	1.27577	0.551849	0.369951	0.71803	0.540268	0.373258	0.072373	0.17907	0.162567	0	0.590824	0	2.59901	1.01216	0.362246	1.69672	0.218254	0.723941	0.18249	0.055344	0	0.223794	0	0	0	0	0	0	0	0	0.191072	7.00188	0.173519	0	12.7041	0.481072	0	0.609626	0.165505	0	0.137895	0.095109	0	0.942106	0	0	0.078011	0.050808	0	0.008243	0	0	0.098498	0.088759	0	0	0	0	0	0	0.602587	0.605639	0.142866	0.863119	0	0	0	0.008002	0.005223	0	1.99547	0	0	0.029733	0	0	0	0	0.013272	0	0	0.02969	0	0	0	0	0.018287	0	0.050899	0
ENAH	1	5.3499	11.7911	3.12511	20.7247	1.53255	9.78423	21.5748	14.5526	45.2954	2.43416	44.7722	5.41308	29.1715	37.8349	4.58204	12.4893	10.3497	15.2069	12.9269	17.1804	25.3902	22.3379	11.604	4.90586	27.2245	25.6101	49.7526	30.562	10.6507	9.89016	25.5854	18.048	8.44104	9.06035	26.2888	16.5584	15.5958	22.839	43.9345	29.5025	26.0376	25.6872	17.3101	15.8114	23.633	13.858	9.95118	11.6045	16.2512	26.3838	10.6702	20.7059	7.13539	18.287	7.902	1.89247	9.38897	0.956417	6.08849	2.5324	3.04141	4.43531	2.56467	4.65153	6.92057	1.63138	4.52634	4.25448	4.10748	8.76329	4.19937	13.9081	3.82445	13.0215	5.60196	6.32769	7.01671	11.2342	15.1322	12.3122	1.95696	0.336667	14.4409	2.27883	8.82144	7.87898	0.350201	0.253974	18.8891	3.47833	1.85087	5.41574	6.573	3.03464	4.09427	7.77717	2.81753	1.5303	9.48122	4.52958	2.85962	8.93952	3.01632	3.78195	13.4767	4.69189	45.7458	16.649	3.58364	11.3027	54.0557	23.2266	33.0996	29.6622	9.15824	11.9337	9.39578	30.8765	26.9279	28.1382	10.4792	17.9427	8.77881	11.8718	13.9642	5.80785	15.2387	38.6142	42.6409	29.5007	29.2174	20.1061	46.7606	4.95228	11.2985	16.6478	5.862	9.72643	7.33067	5.52788	11.0255	8.46751	23.8727	14.2939	4.69162	5.37763	3.75536	5.06727	5.91548	9.39162	6.46251
ENC1	5	0.358393	0.083814	30.3962	1.88624	0.887391	1.14581	0	0.261779	1.28454	0.549119	0.446169	3.7338	6.85349	0	0.551391	0	0.212315	3.61589	1.0715	9.34439	1.60477	0.661779	0.327721	0.206589	1.49267	3.03341	0.357435	6.68391	0.506267	0.632718	1.33583	0.795414	1.02349	2.83364	4.05025	0.479051	0.139467	0.175214	3.71366	0.537914	3.66293	6.69942	0.257221	0.105449	1.4786	0.107244	0.144912	0.039728	0.527271	0.200188	0.072475	0.310262	0.223663	1.31468	0.165962	0.758643	0.041094	0.091554	0.152424	0.046163	0	0	0	0.269202	0.038491	0.046318	0.113045	0.02968	0.036592	0.098835	0	0	0.426104	1.71117	0.154412	0.192437	0.298229	0.060023	0.131018	0.418989	35.6615	4.042	35.1486	2.77688	19.5951	59.3488	0.97025	21.7045	30.2473	25.5537	14.1653	1.36259	175.812	55.9824	104.055	203.862	4.81573	11.8759	57.9696	33.5346	9.28818	3.39072	55.0161	9.23985	34.3835	2.18329	1.65446	3.63778	0	37.5157	128.081	104.985	58.053	6.04975	24.8737	41.1495	43.7082	308.245	321.738	419.112	118.73	112.598	36.4527	28.3326	32.9849	19.9948	39.5594	120.706	116.804	401.373	52.0993	44.168	120.979	2.79821	0	3.29963	0.017996	0.897682	3.81363	0	0.228667	0.033872	7.03284	0.261914	4.64429	0.824966	0.362003	0.466633	2.88638	0.250798	0.081695
ENDOD1	5	0.279349	0.065282	0.105163	0.420056	3.41573	0.381463	0.285524	2.10477	1.00442	0.422825	0.17436	4.03965	2.00985	0.452451	1.87644	1.4881	0	4.60913	0.967578	2.13548	0.35705	3.64121	0.06384	1.1662	3.58701	3.09368	0.021727	0.400764	1.10896	0.115385	6.58762	0.079392	1.56142	0.04246	0.022515	3.64409	0.544558	1.92021	0.03695	2.26116	1.38544	1.44347	2.37527	4.15785	1.36549	0.924146	0.792402	0.25947	4.61282	5.86409	0.359444	5.90354	1.03065	3.2021	5.93896	2.18897	0.284933	0.422521	0.775526	2.10672	1.15223	0.392624	0.802923	0.908157	2.16066	0.917751	0.691851	0	0.528446	7.1003	4.00393	10.0403	3.98819	2.80907	2.72367	0.980745	1.08759	0.401179	0.824554	1.838	43.935	6.41621	0.063537	0.723758	2.0577	37.252	0	15.3124	10.9441	0	20.5698	0.33833	59.942	35.7482	34.2683	43.2248	22.3707	2.90723	3.99676	3.0889	7.46715	48.001	15.2794	8.40562	5.49755	10.917	12.4942	28.0885	5.4518	34.1042	11.791	20.766	14.6332	11.8764	17.4739	30.6287	5.78787	9.70471	10.9219	4.8398	3.25369	7.00949	12.1996	15.1303	7.93126	5.0466	9.73711	9.10887	11.5903	13.2877	24.0898	6.44555	13.432	17.6123	31.8057	19.6967	15.8539	6.70642	11.5214	20.0547	38.7621	28.6489	40.1496	22.8133	5.29815	10.3636	6.14398	10.5195	7.23217	11.5769	4.90474
ENDOG	4	32.2364	0.316905	1.02973	2.02025	23.2101	8.80501	17.1506	11.3849	1.18206	20.7156	0	4.22997	25.8229	8.91328	5.30187	0	0	0	5.23406	0.470288	0.865554	9.61014	16.0299	4.20065	4.66714	0	18.8041	4.83513	2.50265	11.8353	10.0927	8.25256	1.17179	2.11897	5.20532	5.76628	0	6.19788	8.58123	1.42755	5.62496	1.17525	0	1.49239	3.28605	0.189123	0	8.38368	0.155009	1.64797	3.0069	2.4794	0	10.079	0.92205	4.6144	4.95265	5.50424	6.41025	13.0522	7.83904	4.7949	3.12922	4.11759	6.61601	5.78022	5.40601	1.48386	4.38338	0	5.94278	0	0	0	6.49653	1.62231	7.15123	0.65811	0.560147	0.963808	0	2.81542	0	0	0	0	0	0	0	3.07977	0.518247	2.78336	0	0	2.54588	0	0.425746	0	2.25759	0.140081	0	0.478148	0	11.1804	1.59177	0	0	0	0	3.91866	2.04398	8.34151	3.23789	10.8898	9.94776	5.12125	16.2209	5.63437	4.08568	13.1555	12.1119	11.3311	4.70412	8.72787	6.30867	5.20407	7.04087	4.07443	2.11777	3.26896	8.81799	5.06588	2.81373	3.71649	0.95804	1.96616	3.46645	63.8277	6.95477	29.1515	13.3843	0.648808	6.11023	22.9621	63.644	21.1279	19.4814	31.0326	23.2279	11.5735	3.35398
ENDOU	3	0.608262	0.142565	0	0	0	0	0	0	0	0	0	0	0	0	0	0.807739	0	0	0	0	0	0	0	0	0	0	0	0	0	0	0	0	0	0	0	0	0	0	0	0	0	0	0	0.129168	0	0.089583	0	0	0	0	0	0	0	0	0	0	0	0	0	0	0	0	0	0	0.065277	0	0	0	0	0	0	0	0	0	0	0	0	0	0	0	0	0	0	0	0	0	0	0	0	0	0	3.66483	0	0	0	1.00945	22.1314	0	0	0	0	0	6.12187	0	0	0	0	0.475704	0.775527	0	0	0	0.15408	0.305503	0	0	0.102324	0	0	0	0.20817	0.100042	0	0.220627	0.574333	0	0	0	0	0.040548	0	0.730181	0.605465	0	0	0	0	0	0	0	0	0	0	0	0	0	0	0	0	0	0
ENDOV	6	22.4802	0.557498	0.54444	0	20.2653	5.21805	0.604351	21.1303	1.02368	0.45489	0	21.1776	92.7651	0.824721	11.8586	5.38763	0	4.39593	3.55789	0.590106	4.29844	5.55713	34.7464	10.6055	9.90687	0.101397	0	10.0157	39.9749	2.83911	12.3151	1.02676	8.92177	1.92378	9.47829	10.6737	5.87043	0	10.8389	3.52337	0.339784	2.03906	4.84824	1.937	2.0663	4.17155	2.85866	13.9923	6.26773	4.53332	3.19463	2.68037	0.485415	5.59368	36.4955	109.095	31.9747	119.455	23.6118	68.8121	26.2493	40.4278	17.98	25.0171	24.0231	27.8583	27.9397	15.9641	35.8694	15.7459	5.9437	29.4493	15.3658	5.99006	27.71	6.46317	30.5586	0.960532	0.408735	0.747905	0	3.53727	0	8.87544	0	0	3.18103	3.586	3.18865	45.1305	0	0.041133	10.7198	2.5387	35.5854	0	0.311167	3.00995	17.9133	1.73002	0.374522	15.3015	5.99422	12.8464	4.23317	7.74559	0.51766	0.621558	0.210621	8.84405	12.7991	17.6355	6.51379	24.1515	12.2791	16.8508	32.4951	3.80715	5.27926	0.307251	17.1685	5.40677	17.1592	6.2491	21.3667	63.9849	5.63415	5.29215	12.2462	5.88984	3.58058	7.48626	6.11744	11.0714	41.8307	37.9226	0.614422	15.6936	23.1037	0.74925	10.4928	0.16193	25.3607	13.1797	48.3534	39.5355	16.8178	25.4065	12.2373	34.1337	2.9564
ENG	6	63.7364	222.473	101.778	3.63045	46.134	94.0301	32.8157	99.2375	117.091	31.0205	8.17843	94.0269	175.455	122.557	76.6708	3.20944	0.422758	45.209	86.4745	18.8169	27.198	105.237	282.98	182.344	52.7946	84.9602	48.563	32.6931	308.959	118.523	51.608	38.5662	71.772	97.7194	43.5754	66.5359	102.285	27.4994	64.6815	46.7659	86.9754	33.3673	13.0856	3.41367	59.017	10.9688	13.6192	81.3199	8.34103	11.49	121.002	11.8698	3.5251	51.66	75.839	276.16	74.077	128.891	69.1411	75.2724	80.9127	130.938	46.0586	60.4092	68.5254	84.4359	75.7095	37.2415	93.8358	16.3315	8.63053	37.9515	34.408	39.6086	83.6645	36.3026	67.547	7.12406	5.80195	6.88399	0.067903	5.04468	0.439812	7.44532	0	0	7.83481	0.836922	0	1.97863	1.64085	167.559	0	0.568972	0.453532	0	2.37023	5.73736	0.552978	0.050749	0.357089	2.20385	0.642873	1.20975	0.190163	0.24147	0	0.380745	0.2481	2.55257	0.273437	0.15584	0	1.33427	0.108899	0.053171	0	0.05116	2.77041	3.79143	0.897251	0.026437	0.74356	0.17527	0	0.92937	0	0	0.039363	0	4.20518	8.61912	0.190566	0	0	0	0	0	0	0	0	0	0	0	0	0	0	0	0	0.437139	0.220003
ENGASE	3	0.877005	0	0.330227	0	0	0	2.24097	0.064747	0	0.221291	0.060795	2.348	0	0	3.3113	0.389276	0	0	0.436825	4.77468	0	0.37843	0	0.721413	0	0	0.022742	0.559219	0.898874	0	0	0.398892	1.12245	0.777479	0.094274	0	0.05697	0	0	0.159155	0.474107	2.26629	0.31071	0.063462	0.714494	0.131769	0	0.447002	0.107984	0.137807	0.05935	0.253749	0.161674	0.141071	1.00244	0.733001	0.745737	2.32093	0.509421	0.725825	0.793635	1.32745	0.586191	1.15039	0.596656	0.904626	0.138649	0.484099	0.376169	0.04037	0.17456	0	0	0.724717	0.841666	0.223259	0.609778	0.009542	0.050758	0.02466	0.246952	25.6383	0.033248	0	0.215393	0	0	0	1.16494	0	0	7.18966	0.975139	1.24443	0	3.38687	0	0.434599	0.950961	0.061564	1.73607	0	0.988481	1.22166	1.49588	0.292902	0.507664	1.40126	1.14012	0	1.81803	0.4391	0.184951	0.658085	1.65026	0.064546	4.67788	1.0189	1.26055	0.130734	11.6163	4.7389	1.75954	1.91263	0.829921	0.786639	2.11433	1.13498	0.284907	1.23978	0	0	0.142394	6.86627	0.08005	4.26204	10.8601	0.06653	0.637635	4.93128	2.23591	0.027589	0.617596	9.93594	9.23868	0.39237	1.3122	5.42219	0.047893	0.075713	0.133311
ENHO	6	0	0	151.72	0	227.074	0.215239	14.0436	36.3388	22.8789	103.984	15.9168	2.27442	112.545	0	80.2003	47.6982	0	5.3542	16.9298	2.02843	6.53369	18.563	6.64586	24.5416	9.55584	44.3328	18.3456	0	42.7316	13.0763	6.85178	14.7927	9.46675	18.5705	6.09973	5.2507	25.2534	0.512755	8.68883	17.4009	2.82483	27.9025	6.91887	2.46818	10.6231	7.89816	9.65535	10.2079	4.3157	13.6486	16.8485	1.86213	1.76045	9.64114	2.98077	52.865	49.2024	78.6034	36.346	48.86	19.957	51.4324	15.8886	31.5352	20.1399	35.8974	23.311	16.6113	35.0651	19.8571	26.0089	107.368	47.7365	54.3673	14.9498	18.6293	31.8587	0.756435	0.553297	0.244369	0	3.03472	0.497151	14.3293	1.09175	0	0	0	0.979295	6.64978	0	0	0	0.433952	0.171633	0	0.460582	4.2796	0	0	0	0	0	1.20419	0	0	0	0.267775	0.175383	0	0.275551	0.157924	9.91815	0	0	2.20434	0	0	0	0	0	0.079866	3.04143	0	1.35851	0	0	0	0	0	5.96559	0.189012	0.152725	0	0	0	0	0	0	0	0	0	0	0	0	0	0	0	0	0.185996	0
ENKD1	6	2.83406	69.9577	49.2733	4.26224	54.6095	141.278	31.3692	187.644	191.891	7.23352	0.576352	43.4638	83.6344	29.5088	18.2641	0	0.824008	1.74072	26.6068	21.7681	14.5648	30.2078	85.0709	90.2931	49.5429	32.6703	34.0059	5.20716	105.194	79.5313	22.4105	2.60902	17.7837	19.2442	1.00396	41.3765	108.77	6.7541	75.3955	26.8239	11.2276	9.03821	11.5438	13.8181	27.7235	18.5317	10.1476	52.1147	14.518	40.8701	32.643	15.1569	3.03053	36.5198	9.72393	115.515	67.5901	119.969	45.3719	58.9992	44.977	130.166	49.1876	34.5707	60.058	77.3637	41.6957	55.7038	49.126	32.6452	34.1509	47.3687	71.5253	33.0171	35.1782	25.117	39.7258	11.1672	8.9929	12.9156	5.30095	49.4322	0.431408	0	0	135.098	5.08988	0	1.26807	4.30001	0	58.7304	8.43979	11.0857	30.8711	20.4327	50.1347	36.4017	0.470389	5.93282	16.6213	2.00483	0.344944	0	2.98135	2.82346	1.15368	1.44457	0.471847	4.12843	0.895304	12.2789	23.5278	31.2012	36.9758	10.2396	18.2511	3.73353	7.82265	25.5328	25.548	9.73506	31.0903	12.9927	16.0179	61.8542	11.1217	8.87216	10.2632	7.41533	3.04755	14.6922	6.63817	100.492	3.18369	3.69607	42.6714	8.42993	27.7843	2.68055	0.608371	37.7186	22.4486	50.1283	108.093	5.27433	59.9671	41.7808	39.8623	33.132	0.429614
ENO1	4	98.9108	85.7674	44.903	59.5932	317.301	63.8708	216.733	75.2865	50.9309	80.6343	76.7921	160.129	231.793	92.1255	89.6548	11.785	9.98078	91.4948	170.272	170.073	114.177	271.372	165.274	242.391	110.726	103.249	35.0601	103.065	123.264	210.433	129.005	76.2986	133.312	249.886	72.4979	108.331	81.9956	144.2	80.7094	125.931	100.046	159.188	22.2356	9.27236	82.158	22.1888	15.7737	58.6318	7.02931	20.0305	57.632	12.8374	5.16675	32.7544	10.0043	100.439	28.107	109.975	39.5006	85.7648	56.3523	41.4633	37.2859	41.3237	38.442	36.0985	46.9531	13.8275	53.5294	14.9424	1.50841	6.98381	40.6116	48.4069	60.7686	36.0708	36.6795	1.0764	0.947005	1.55143	305.7	1326.93	424.501	98.8046	130.302	35.182	10.2751	62.4642	659.686	630.402	900.922	442.819	607.675	732.823	175.925	209.403	349.003	202.016	296.874	378.494	174.878	332.717	336.826	137.598	153.663	170.38	91.18	84.5036	53.9003	410.574	297.227	659.326	668.802	331.084	354.282	308.984	402.368	134.701	243.726	408.64	524.304	281.398	892.13	313.191	381.584	441.918	204.722	871.534	1060.48	796.234	893.616	479.305	344.055	1061.3	798.821	1279.93	886.656	833.187	1217.55	1157.12	943.998	996.426	1205.3	845.269	1358.36	1599.88	1346.52	1452.45	1117.35	1087.84	1194.4
ENO2	4	0	0	2.14232	2.1291	0	0	0	0.123969	0	0.430758	0	0.904971	0	0	0	0	0.991098	1.04052	0	0.591564	0	0.263047	0.064786	0	0	0.048084	0	0	0	0.939636	0	0.129437	0.412572	0.042905	0.091849	0	0	0	0.0761	0	0	0.979608	0.601858	0	2.76901	0	0	0	0	0	0	0	0	0	0	0	0.097108	0	0.326592	0	0.019367	0	0	0.145168	0	0	0.059765	0.03474	0	0	0	0	2.01639	0	0	0.2192	0.078907	0	0	0	0.079613	1.18374	0.193539	0	0	0	0	11.271	0	0	0	1.74983	2.52338	1.08608	10.1822	4.69689	0	4.20415	2.22947	0.41638	12.9639	10.7515	1.3037	0	0	0.566068	0	0.666091	2.89494	0	0	0.427022	1.93615	0	0.127674	0	0.190573	0	0.044044	0.12724	2.68546	1.24123	1.11003	0.205478	0	0.654442	0.100846	4.28596	3.677	3.18754	0	0.49996	0	45.1485	28.9933	2.2043	1.35597	5.32853	13.8623	7.81859	2.17515	27.9429	22.8252	11.4414	6.25733	26.5679	23.3986	25.0386	8.34371	13.7625	7.35181
ENO3	3	1.09505	0	0	0	0	0	1.11879	0.703353	0	0	0	0.866185	7.95634	0	0	0	0	0	0.149502	0	0	0.102651	0	4.85596	0	0.843557	0	0	0	0.75996	2.2003	0	1.38636	0	0.179629	0	0	0	0.473769	0	0.095129	1.71253	0	0.224914	0	0.156509	1.30169	0.405875	0.641412	0.371133	0.070959	0.102106	0.193677	1.17749	0	1.36924	0.57247	0	1.31503	1.81788	0.593686	0.419207	0.52474	0.373425	0	0	0.926865	0	0	0	0	1.23977	0	2.57158	0.366428	0.087059	0.153151	0	0	0	0	0	0	0	0	0	0	0	0	0	0	3.87931	12.2423	0.326237	0	0	0	0	0	1.03024	8.0056	1.04486	0.267065	0.912377	0	4.35848	0.843105	1.03637	5.55616	1.59601	4.78073	0	2.36059	1.68137	11.3223	3.35092	3.67742	0	4.95011	0	8.49543	0.432817	5.20555	6.05343	6.1831	1.27053	1.1729	3.31203	1.71247	2.94077	0	9.33579	0.225407	0	0	0	0	0.125441	0.132065	0	0	0	0.248804	0.101102	0	0.105511	1.23075	4.05487	0.22195	3.42578	0.248845
ENO4	5	0	0	0	0	0	1.28459	0	0	0	0	0	0	0	0	0	0	0	0	0.160446	0	1.2082	0	0.755532	0.900281	0	0	0.073633	0.677492	0.851902	0.325802	0	0.349947	0.183407	0	0	0	0	0	0	0.452685	0	0	0.250777	0.151738	1.15362	0	0.190216	0.358285	0.1149	0	0	0.045168	0	0	0	0	0.080691	0.533898	0.151572	0.498036	0.16166	0.459248	0.094563	0.282381	0.152001	0.075458	0.199123	0.086843	0.179399	0	0	0	0	0	0.114351	0.036362	0.06571	0.046216	0.049171	0.019907	0	0	0	0	0	0	0	0	0	0	0	0	4.20289	0	0.110806	4.69321	0	0	0	0	0	0	0	0	0	0	0	0	6.06644	0	0	0.152294	0	0	0	0.363863	0	0.099996	0	0	0.046157	0.002349	0	0.171333	0.446025	0	0.056	0	0.307744	0.658946	0.372989	0	0	0	0	0	0	0	0	0	0	0	0	0	0	0	0	0.178693	0	0	0
ENOPH1	1	0.716795	0.8409	4.61861	4.31214	0	8.32715	0.732494	6.30537	0.6387	6.01321	0.293825	3.07373	4.03425	7.03489	1.24408	0.950962	1.87938	13.9581	8.53217	12.1234	18.2484	10.1807	3.90992	5.10796	23.6333	11.3444	25.0364	27.9796	2.88411	14.0446	2.91899	1.68402	7.59466	0.388855	2.02299	9.541	7.60182	0.692282	9.47081	9.743	16.266	8.34012	4.57069	14.2758	14.8983	5.97728	4.30479	2.31042	14.1803	15.6927	4.12387	8.488	2.45591	8.77556	2.45906	1.12177	2.22036	1.07759	3.38497	3.04209	5.96238	3.17156	2.7474	4.4645	7.97571	2.1209	4.10801	5.318	2.79257	1.27445	0	1.06665	0	1.09025	14.3433	6.95289	4.18727	8.79642	15.6581	13.7561	0.889197	0	0.326923	0	0	21.0744	0	0	3.43094	0	1.94737	6.02452	9.57958	10.766	0	5.35723	5.99045	0	3.01619	6.31594	0.527777	25.5156	2.40315	0	0.847695	0.357768	2.09932	2.22574	0.090757	5.60637	0.949208	3.71095	6.99024	4.68841	1.61329	12.3908	5.0025	1.06776	4.53769	8.39725	3.92227	3.45855	3.01225	2.85698	0.676291	0	6.55848	6.22308	4.96776	8.62625	13.1588	11.8941	18.508	6.48484	0.798149	2.03658	1.45221	1.55529	2.48381	1.38749	2.06929	6.65717	5.90709	6.38483	0	2.54532	1.1537	1.99762	4.90399	0.925704	0.652621
ENOSF1	1	0.209885	0.451964	1.10085	0	1.78812	5.72796	5.10952	6.46611	1.49787	0	5.1891	9.86165	1.18357	11.9368	1.77679	2.30516	0.427642	3.23586	7.49275	1.84817	8.14399	4.55545	5.25746	7.78898	9.97505	17.5133	4.45137	2.85665	6.25458	1.32503	5.17629	2.16651	8.93558	6.21556	7.73468	1.30562	1.85551	2.20689	7.52016	6.70692	7.63649	8.11788	6.99795	12.1681	14.4802	9.18786	4.05542	4.99053	14.7437	11.614	9.00704	15.7009	3.43253	9.85705	9.36484	2.201	6.13623	2.76217	3.87352	3.20885	5.569	3.87503	8.27304	6.40547	2.88972	9.05024	10.088	8.42009	8.07037	3.56011	4.9535	4.79401	7.25492	7.24696	7.43433	6.635	3.40221	8.26661	8.2564	8.82931	4.36145	0.032856	0.071624	0	15.6051	0	0	0	0.970796	3.54125	0.182945	0.154761	4.33689	0.07327	2.02961	8.33412	0.367667	0	2.4451	0.231168	0.233608	0.422906	0.941769	2.8858	6.46016	1.48094	23.3795	11.8053	17.2523	7.73143	2.84798	13.8305	7.39323	2.90617	7.94609	9.45902	6.76318	10.5647	8.04203	8.41863	6.67811	6.15805	7.48026	5.27583	4.33572	2.61745	6.76576	8.15341	4.89459	9.43971	14.775	3.28142	6.41969	5.95033	0.632138	3.07284	0.046897	2.99185	1.34623	4.35853	3.0864	0.031378	1.06218	2.53249	3.60497	4.81417	0.709233	1.17556	0.188888	0.168495	5.59856
ENOX1	6	4.46449	26.1613	0.193449	3.46392	13.1709	15.6042	2.35408	11.2975	50.4459	2.0688	10.7762	20.9542	12.5357	0	8.994	0.295835	3.91048	31.5544	12.3057	35.4545	14.7477	10.0043	11.61	6.51807	13.327	18.977	4.41681	25.8456	4.44801	19.7821	16.8187	13.0277	17.5903	29.9555	6.66653	14.0005	7.10889	2.76623	5.07476	20.5598	19.135	10.4076	2.84695	2.32879	0	4.32935	2.47312	8.04589	1.74208	5.61788	1.63701	4.478	1.60543	4.2474	30.7725	4.96687	13.3563	6.90577	8.09346	6.20718	12.3495	12.8418	15.4409	11.8246	5.76616	11.3291	13.8379	14.0488	10.7307	3.02364	1.67683	2.57559	1.82336	0.633988	9.63226	9.48234	6.836	5.37197	6.44591	5.1305	0.071978	0	4.62523	0	0	0	4.15192	0	0	0	11.2403	0.045807	0	0.07539	3.54703	0	0.471645	1.52035	4.85385	0.053788	0.37836	0	0	7.26688	1.26146	0.334793	3.6805	12.8745	0.172395	0	2.59422	0.528079	0.005626	1.30651	7.6152	7.47158	13.3909	2.63453	2.85204	0.057352	0.380609	0.701493	4.21682	0.742754	6.23724	4.53255	8.20099	1.85596	4.23604	2.00562	16.1089	7.60992	0.860304	0.076729	2.05115	2.22243	4.7057	1.84564	0.094877	0.036938	0.858913	0.825203	17.3472	1.9215	0.103163	7.76345	4.78718	4.59969	2.40897	2.4484	1.36099
ENOX2	5	0	0.153211	0.123435	0.492708	0.801632	2.48997	2.34453	1.17762	0.036708	0	4.69657	1.5781	0	0	0	0.436133	1.14922	0	0.623352	2.05032	1.57945	3.76828	1.6601	0.840604	2.04717	0.027717	0	2.978	0.462398	0	6.38159	0.055925	2.80246	0.42315	3.56931	4.38189	2.23381	1.30296	6.49741	2.18844	1.5642	0.847194	1.56729	1.30035	6.56053	0.805385	2.81241	4.57481	0.885679	2.56468	3.32965	1.19957	0.602973	3.63534	1.12369	1.58349	1.45388	0.742949	1.42582	1.12743	1.95815	1.13411	2.5116	1.57166	1.05154	0.972712	1.39806	2.94405	1.36544	3.05104	1.56476	3.18196	5.84566	2.55047	1.3392	2.50815	2.24103	2.64688	3.25961	5.54093	0	0	0.149104	0	0	0.186541	0	0	2.93733	11.0602	7.39566	0	6.56015	0.048121	0.076819	14.6482	0	0	0	5.41571	0.486134	0.114743	0	0	0.902997	0.474442	2.57387	0	0	5.23984	0.123537	0.211053	1.82463	1.02711	1.27616	1.55493	0.662269	1.35065	1.21274	0.036651	0.681459	0.896074	1.78897	1.07174	0.309956	0.125974	0.349737	3.20026	0.958811	1.86875	1.80194	0.08189	0.831984	1.40955	0.089845	1.58182	9.83828	0.039627	6.43826	1.43734	0.26449	2.97128	8.16076	4.42854	4.79646	1.80688	0.367752	0.975533	5.98338	1.69706	1.27003
ENPP1	1	0	0	0.195162	0	0	0.131573	0.022119	1.24907	0.070176	0	0.144602	0.272123	0.014421	2.11193	0.047096	0.195797	0.029711	6.8179	0	1.14205	0	0.766786	0.593182	0.106063	1.26149	0	3.56572	0.041378	0.119997	0.023798	0.896016	0.002455	0.648072	0.15806	0	0.231916	0.981136	0.004482	0.011383	0.058642	0.186737	0.893126	0.115003	0.492718	0.07051	0.302816	0.487828	0.615019	1.32807	0.749471	0.372172	0.299739	0.229622	0.257588	0.593559	0.345585	1.37146	0.131116	0.549204	0.692193	1.37714	0.430451	0.432188	1.05202	1.15338	0.444972	1.25141	0.488368	0.508922	1.5541	1.83737	0.149859	0.824585	1.33236	0.646494	1.05153	0.946077	1.27688	2.03776	2.27057	0	0	0.019675	0	0.199957	0	0	1.50931	0	0.388418	5.12447	0.021733	1.53866	0.771122	2.75548	3.29183	0	0	0.1557	0.018249	1.15924	0	0.003479	0.096504	0.200163	0.44146	1.20062	0.186339	0.268354	0	0.867179	1.09393	0.137958	0.066641	0.071063	0.034681	0.051864	0.489009	1.5422	0.079695	0.526323	0.485689	0.380805	0.50273	0.575398	0.08311	0.046339	1.3418	1.05427	1.55261	0	0.032255	1.5728	0	0.001685	0.027555	0.014467	0.015744	0.00035	0.008369	0.004746	0.003492	0.001657	0.009463	0.005104	0.019348	0.009387	0.026177	0.001014	0.005983	0.537418
ENPP2	3	0	0	4.24886	2.07524	0	3.95857	4.23041	0.600986	0	12.085	3.25943	19.7994	1.99356	16.0809	0.531591	0.915591	1.80936	0.789481	6.62739	1.44925	22.0989	6.34994	1.71519	1.75537	4.78663	5.97836	3.85856	1.65211	2.95895	4.71341	19.9797	7.39427	28.8686	0.685479	8.80305	1.14823	0.1332	10.3968	27.7735	10.5324	9.5225	11.9202	8.43218	16.5338	8.43496	9.50357	1.10573	3.74728	16.9029	1.7514	6.99055	9.35677	2.61629	16.8986	1.4201	18.1389	20.5325	6.99762	12.3771	21.2266	30.1298	6.01939	33.0553	19.5627	16.731	11.7347	23.551	18.4788	18.4052	16.9008	12.3032	15.5701	2.45407	1.2265	23.4829	29.6411	10.1574	32.1655	45.7672	37.3218	5.71884	0	0.048951	0	0	0	0	0	0	0	33.701	919.295	0	5.98025	0	0	2.67145	2.04762	4.20368	1.59255	2.02993	0	5.5056	0	0	0.688918	0	0.670671	0.262516	0	0.260973	0	0	0	0	0.227362	0	0.073374	0.161714	0	0.404571	0	0.096608	0	0.651106	0	0.164119	0	0	0.138199	0.550401	0.78695	6.97338	0	0	0	0.103486	0	0	0	0	0.853983	0.20862	0	0	2.5862	0.542385	0.04269	0	0.356463	0.157056
ENPP4	3	0.280162	0	0.210941	42.7598	0	0.17003	0.286355	0.124166	0	0	0.058288	0.225075	0.56254	0.907552	0	0.373105	0.982953	0.51362	0.704015	0	0.179046	0.98419	0.640261	0.159494	4.56973	0	6.27574	1.00483	0.789315	0.829344	0.93965	0.382197	0.177022	0.532288	4.13239	0	0	0	4.7251	0.914748	1.71014	1.20641	0.148887	0.36523	0	0.084253	0	0.076534	0.448791	0.231271	0	0.243309	0.155041	0.676083	0	0	0.047628	0	0	0	0.077038	0	0	0.023968	0	0.026809	0	0.034366	0.0212	0.154801	0	0	0	0.439027	0.156738	0.042767	0	0.009144	0.058373	0.106347	0.118342	0	0.063723	0	0	6.3863	0	0	0	0	0.526278	2.05855	0.934457	0.041115	0.131302	0.463646	0	0	0.182204	0	0	0	0.101484	0	0	0	0	0	0	0	0	0.060106	0	0	0	0	0.377541	0.236671	0.021563	0	0.274214	0.168473	0	0.101841	0	0.538439	0.099648	0	0.045496	0.222728	0	0.262075	2.29075	1.31569	0.383405	0.050522	0	0	0	0	0.022317	0	2.13487	0	0.372452	0.026857	0	0.034761	0.011477	0.036283	0.063883
ENPP5	1	47.2341	0.088375	0.142474	0.284079	21.7348	0.859533	2.13415	5.14221	2.37294	0	7.6784	2.50807	5.77637	12.2602	0.508941	3.01676	5.96106	15.9422	8.98846	13.6632	19.5739	8.46746	2.81007	1.97689	10.4906	22.5214	14.3043	11.6593	3.88197	1.17157	14.6849	10.0185	3.43516	1.11797	15.9287	3.15605	1.52877	2.86575	4.84918	20.1942	7.65023	5.21441	1.80723	0.28537	0	0.112927	0.610805	1.27513	0.46274	0.664919	0.432678	1.3072	0.485424	4.87271	0	0	0.064421	0	0	0	0.129657	0.040851	0.075743	0	0.293444	0.012067	0	0	0.085984	0	0	0.131047	0	0	0.303623	0	0.210309	0.049336	0.131228	0.058595	0	0	0	0	0	0.214933	0	0.328121	0	0	0	0	1.26114	0	0.177269	1.56457	1.50124	0.561474	0.061616	0.1797	0	26.0924	0	0	0	0	0	0.225076	0.048856	0.549324	0	0	0	0	0	0.458375	1.06023	0	0.671292	0	0	0	0	0	0	0	0	0.04046	0.061482	0.050158	0	0.543763	0	0	0	0	0	0	0	0.025498	0.030144	0	0	0.207167	0	0	0	0	0	0	0
ENSA	3	0	9.84939	26.3941	229.605	8.43781	7.01854	18.1533	11.8043	23.2423	3.69798	2.15623	4.15227	16.0334	3.14575	4.05791	27.8026	9.32601	5.86595	18.4283	5.14206	11.2065	15.2161	14.5474	12.6464	16.19	4.98883	14.9836	11.3655	5.86279	9.02801	8.09788	9.21008	13.8559	3.31368	9.65052	34.7135	7.11388	22.315	13.5382	20.4015	8.57227	20.3294	44.3856	25.0314	56.0801	26.9981	15.5064	33.1929	30.1179	38.9083	49.96	47.9859	16.7641	36.0313	20.038	7.17227	25.7123	13.6786	14.7245	12.2009	8.41285	11.1827	8.44146	16.5566	12.7519	9.22156	10.0929	7.2292	10.665	59.3287	46.3201	56.7697	147.976	45.9825	14.8905	7.7526	16.3679	8.79982	5.11514	6.78526	42.1404	18.0396	20.514	1.27695	9.93287	37.7839	3.774	55.2645	3.60172	0	25.2424	34.7599	50.5149	20.0167	39.1704	48.6169	7.47919	16.1263	55.5152	68.6178	5.00671	6.97187	72.2303	3.51133	28.7159	47.8837	44.5079	41.6456	4.88968	18.922	19.8481	27.628	35.2335	42.1973	14.5266	23.4857	14.6	21.5307	24.072	113.442	15.8035	49.6555	19.4051	10.8362	31.5707	13.8827	28.5201	18.2833	16.3445	19.7078	21.5593	40.639	48.1781	40.9241	96.2286	44.3588	23.0902	51.0778	75.8202	39.5627	21.9978	68.9046	42.4706	44.416	38.4861	15.7653	27.7512	44.3703	49.8378	24.6697	17.732
ENTPD1	3	1.16487	0.125117	0.77161	0.038552	0.125347	0.078202	0.582234	0.218035	2.01175	0.348978	0.129093	0.534302	0.14243	0.552587	0.117477	0.726499	0	0.470372	0.432363	0.071303	1.18078	0.767416	0.281672	0.305696	0.962958	3.90023	0.661762	0.07366	0.615326	0.943451	1.86782	2.69608	0.596	0.078262	0.569543	0.137783	0	0.111878	0.013459	0.494025	0.595989	0.264778	0.348994	0.204503	0.502228	0.478377	0.208227	0.252324	0.343641	0.177249	0.222011	0.538055	0.093498	0.930385	0.15498	0.485169	0.226625	0.077885	0.220029	0.2442	0.178883	0.043988	0.142885	0.202418	0.37173	0.188984	0.27316	0.100853	0.295288	0.705679	0.430572	0.644136	0.367288	0.697433	0.451297	0.254394	0.164147	0.077154	0.046396	0.125711	0.043445	0	0.011664	0	0.079132	0	0	0	0	2.30312	0	6.70698	0	0.105995	0	0	0.279832	0.183363	0.51888	0.101185	0.076496	0.114749	0.260079	0.051487	2.71429	2.3618	0.409955	0.085646	0.578613	0.746354	1.81393	5.77416	0.509933	2.36342	2.43018	2.37753	0.944348	2.34077	2.09933	0.048695	1.08163	1.31356	1.64342	1.3694	1.14138	0.866998	0.678183	2.17731	1.68536	2.18614	0.959819	1.1406	1.05815	0.154436	0.843341	0.074421	3.45214	1.16472	0.277365	0.371988	1.40953	0.54244	0.029382	2.04241	0.534971	0.739226	0.105166	1.44688	0.123302	0.292887	0.026947
ENTPD4	1	1.61176	2.46103	1.33583	1.31109	2.59921	5.27937	9.06183	3.68083	9.76376	2.0053	0.285285	2.27059	9.5953	6.92833	4.76222	12.2879	4.27801	15.8012	7.57553	17.0488	20.4795	10.4308	8.23149	5.44276	13.8876	23.7687	7.18262	13.2433	6.03724	3.55931	9.68235	4.12271	10.6047	6.9838	7.40619	5.56478	3.68814	3.04274	12.2532	16.5691	14.0492	5.30459	3.39861	1.91809	2.43075	2.0512	4.87019	7.59669	1.88283	3.07354	12.839	2.97085	1.33009	3.04582	3.00373	0.923478	0.959857	1.25493	0.954611	1.30453	1.77818	0.664834	1.03477	1.09066	2.67554	0.542619	1.41718	0.616318	0.994041	2.7321	2.32324	4.44017	0.920361	4.67874	3.6603	0.925503	1.01495	1.31939	2.94081	2.55713	9.11585	3.22987	0.076586	1.91224	0.486214	0	0	1.28345	1.41756	0.550542	8.95815	2.72384	4.68057	0.684941	0.545979	3.83983	1.20909	0.99636	2.83422	9.57606	2.04039	0.725941	1.26347	1.13991	2.01512	6.41921	3.94106	4.54964	7.95792	0.176338	4.86245	7.75802	0.632416	1.87543	6.90825	4.68308	1.8061	2.59076	3.07744	2.27293	1.33358	1.37056	0.787515	2.62364	3.46894	2.53764	1.98252	3.9445	4.11301	2.85725	3.28499	0.487578	3.65947	4.93668	2.78738	2.13594	4.32106	2.95025	1.76359	1.35063	0.623579	4.99516	9.0274	4.90753	1.07999	1.29784	0.778498	1.68408	2.52708	1.70244	4.11675
ENTPD5	3	0	14.7176	0.258526	0	0	0	0	0.594308	0	0	0	0.543771	0.115999	0	0	0	0	3.76291	0	0	0	0.825342	0.156128	0	1.42093	0.058013	0	0	0.443069	0	1.44266	0.859237	0.46363	1.80632	1.44164	0	2.89742	0.48996	0.046123	0.32976	0.590106	4.72747	0	0.432251	0	0.499969	0	0	0.245847	0.787309	0	0	0	0.163792	0	0	0.704196	0	0.915027	0.263186	0.372454	0.885109	0.819362	1.39801	1.02456	0.393725	0.900245	1.17164	0.781922	0	0	0	0	0	0.836074	0.743489	1.33159	3.18447	3.24591	4.83443	0	0	0.077752	0	0	0	0	0	0	0	0	1.33484	0	0.100833	0	0	0	0	0	0	0	0.480482	0	0	0	0.681084	0	0	0	0	0.773908	3.67982	0	0.514253	0	0	0.229418	0.435152	0	0	1.19986	0.074817	0.95503	0	0.643696	0.262963	0.162031	0	0.111674	0.091065	0.543925	0	0	0	0	0.309193	0	0	2.8036	0	0	6.10321	0.051556	0	0	0.196652	0.076596	0	0.027795	0.088101	0
ENTPD6	4	1.51379	0.236309	1.33487	0	1.23638	0	0	12.1837	1.3546	1.53362	0.20833	16.1476	9.71389	1.64271	4.18917	0.670499	0	7.87762	8.16863	9.8358	0.32297	3.44994	7.38779	11.6595	14.0085	6.76366	0.078766	6.64182	20.0653	1.42913	8.87753	0.17281	0.441242	0.497349	0.204336	9.25877	10.2745	0	0.657055	3.60051	4.78605	6.36277	5.8996	0.701511	2.46713	0.673268	1.82896	3.33451	0.79699	1.47003	8.23654	1.49523	0.551987	1.2752	3.1154	4.58367	2.59117	7.60884	1.91095	1.64754	3.05809	3.71062	0.977382	3.49369	4.98247	2.16348	1.9167	2.97179	3.80154	2.63536	3.45688	1.85993	0	4.86672	6.04238	0.973661	2.45991	0.494226	0.035049	0.255454	0.070941	16.8734	0.22363	5.18285	14.5637	19.4762	0	0	32.9588	54.6828	13.3459	14.4632	5.61904	37.1821	0.237043	0	4.95858	54.7131	15.1198	17.2897	0.746051	0.17718	16.4968	5.05716	25.842	18.1692	11.5822	3.67558	3.04277	33.0314	16.6747	62.9052	36.2865	52.6438	112.789	29.5594	56.6497	24.4195	21.9688	62.5776	81.9009	41.3746	90.6789	62.0855	72.0048	121.602	31.2045	40.8583	33.0133	41.5667	47.6323	19.6353	14.6389	86.0507	78.9268	183.095	138.517	111.054	99.0433	132.725	163.06	154.988	170.486	183.446	421.328	252.647	334.831	319.282	248.083	354.506	285.171
ENTPD7	5	0	0.035018	0.056352	0.131584	0	0.068438	0.076672	0.033431	0.270402	0	0.031352	0	0.001249	0.242278	0	0	0	1.78589	0	0.052079	0	0.415136	0.17133	0	0.364381	0.012658	0.349334	0	0.000956	0.041231	0.297884	0.008507	0.532461	0	0.832024	0	0	0	0.049261	0.081238	0.256896	0	0.717548	0.773121	0	0.363944	0.061011	0.016477	0.633765	0.659193	0.092093	0.43671	0.167185	0.03626	0.514352	0.141125	0.787534	0.511466	0.553967	0.142733	0.465151	0.340577	0.782555	0.526503	0.741608	0.415575	0.426618	0.7084	0.532395	0.249419	0.179453	2.55076	2.14411	0.395381	1.25002	0.716782	0.583523	0.313342	1.25536	0.645316	0.021138	0	0	0	0	0	0	0	0	0	1.96629	0.736558	5.33264	0.00183	0.807454	1.24004	1.95484	0	0.097175	1.45516	0	0.157178	1.64577	0	0.002951	0.338612	0.157783	1.02877	0.044277	0	0.028236	0	0	0.187291	0.035597	0.016592	0.050567	0.015806	0.045968	0.003346	0.01469	0.06554	0.251954	0.054579	0	0.060487	0.391059	0.348862	0.485948	0.128885	0.116972	0.088433	0	0	0	0.202538	0	0.019182	0.018194	0	0	0	0.011312	0.003416	0.132634	0.129325	0.21879	0.009315	0.235557	0.23334	0.001711
ENY2	2	76.9179	61.3336	199.315	97.29	103.309	242.253	45.9032	77.911	63.1315	202.574	72.4742	40.9768	72.294	59.1568	43.9091	9.79615	227.058	51.1487	64.7567	47.4984	72.7144	76.3537	50.5144	60.4113	75.3224	77.3211	120.434	105.298	40.9968	102.289	82.3306	175.924	53.7572	50.4343	191.802	130.114	78.8826	229.044	113.396	85.6544	71.1448	148.571	46.7438	267.658	61.9936	159.172	15.9687	68.3219	212.006	131.36	63.6115	244.653	31.5972	130.271	47.4539	56.1949	142.83	47.8811	171.542	140.397	91.0246	79.9781	87.1778	118.477	112.924	100.904	117.39	105.21	67.9114	87.4455	99.2287	38.9815	12.5899	49.5954	72.573	78.327	147.457	263.897	209.071	193.409	42.1986	16.2687	22.8085	2.43166	4.11139	0.784633	2.49103	16.3694	7.36587	3.11648	15.4628	21.4081	35.258	8.68826	22.2129	43.2929	14.0786	3.42001	5.2586	10.8989	5.45139	8.90148	16.3183	29.5958	0.745098	2.60231	30.7233	19.6894	2.31445	1.3393	13.4832	14.9038	15.9924	11.6629	4.27366	11.8713	9.13831	10.1613	15.2467	14.746	13.0054	17.4137	8.8571	7.55619	7.82524	4.78966	13.0791	20.84	15.9517	22.2831	18.899	27.5817	24.9619	26.1746	44.671	18.7367	40.1361	44.9551	16.4843	18.6312	24.3582	30.7821	33.566	22.6698	27.1145	10.1152	8.54256	9.13965	22.892	22.9489	17.3121
EOGT	1	0.042373	0	6.2821	0.783684	0	0.31625	1.23681	2.78647	2.91438	6.25341	5.37923	2.32309	0.065345	1.00201	0.269737	0	2.4651	2.97504	2.22709	3.32036	8.08248	1.99092	2.39271	0.175572	7.013	18.3662	15.8531	11.6928	1.87	0.74005	7.10657	5.47949	3.98872	2.55641	6.16168	2.78931	2.7773	0.861806	11.1825	4.56244	4.61095	0.256317	2.56451	2.42674	0.72771	1.58984	0.965124	1.08147	2.46399	6.63336	4.16345	2.90688	1.01562	3.53076	4.29023	0.210166	4.55579	0.425074	1.13419	1.96316	1.14953	1.94576	1.69237	2.47196	1.9701	0.984762	1.42173	1.13279	1.6834	1.52783	0.444586	1.91009	0.353924	1.23474	2.90208	3.91981	2.19563	2.57654	6.57222	5.69238	5.16126	5.59803	0	0	0.219254	4.75177	0	0.777027	0	0.66917	8.34153	13.1348	18.3742	0.216663	5.17018	4.43742	4.13475	0.044062	0.630229	0.125433	0.221081	0.312743	2.30253	0.290474	0.851484	1.10568	0.672251	0.363724	0.408363	0.51669	0.966238	0.031926	0.071284	1.8687	0.394364	0.032848	0.179748	0.670479	0.194686	0.010746	0.694368	0.253699	0.368528	0.355057	0.116883	0.342819	0.5973	0.230169	0.178227	0.31851	0	2.14908	2.98205	0	0.071349	0.065796	0.001575	0.042639	0.125928	0.024433	0.02191	0.096888	0.021202	0.006096	0.254648	0.001418	0.001659	0.05318	0.066231	0.083721	0.025293
EOMES	1	1.54449	0	0.389164	0	0	2.40933	2.10033	3.61395	0	1.17371	0	2.16168	0	5.02952	1.88886	4.10535	0	0	4.97229	7.70531	6.59243	0	8.36143	4.41255	19.3016	4.58616	2.00955	0.492797	0.204934	0.035564	7.23865	15.8304	22.2013	7.88632	3.12774	0.515141	7.58491	10.3862	6.72594	0.422819	0	0.444921	1.36786	0.935214	7.55136	0.110362	3.31622	7.4976	0.187512	0.719458	1.13579	2.16414	0	6.00832	0	0.181702	0.356972	0	0.363365	0	0	0.055667	0.446956	0	0	0	0.027158	0.347385	0.299753	0.2122	0	0.177831	0	1.25689	0	1.0596	0.430234	2.85713	0.393384	0.434258	0	0.770628	0.058629	0	0	0	0	0	0	0	0	0.005225	0	0	0.241868	0	0.316279	0	0.004214	0	0	0	0	0	0	0	0	6.79383	0.066002	0	0.029465	0	0	0.006453	0	0	0	1.17555	0	0	0	0.042296	0.003602	0.186855	0.105383	0.099114	0.009504	0.002862	0.059502	0.001712	0	0	0	0.025862	0	0	0.088728	0.005624	0.001093	0	0.00463	0	0	0.003366	0	0.043894	0.002888	0.007972	0.010512	0.079092	0
EP300	2	2.92802	3.72482	0.494917	6.60408	0.536408	0.823777	1.19719	1.40309	3.98716	14.0386	10.5878	4.36296	1.2183	7.09261	2.46406	3.70876	1.67125	1.60874	4.1726	4.21829	1.02811	8.81781	2.17357	1.77153	4.57198	4.86668	1.62494	1.74947	2.1272	5.0194	6.94577	7.8283	3.80115	2.17277	3.10644	3.28622	1.40286	3.13251	3.77786	6.08395	2.81327	6.66925	12.3712	6.5521	7.33428	5.84506	7.02654	6.26654	5.71509	18.4683	7.2513	6.06769	3.80769	5.83891	3.61407	11.3394	6.92244	5.87906	8.03177	7.71614	10.6683	5.50782	10.4275	8.42167	9.28279	6.95945	10.2617	5.28819	9.56406	19.1923	19.2649	36.1954	29.2951	12.5058	10.2799	6.26116	10.128	12.3176	16.4855	21.8873	14.1308	0.916636	0.099819	0.381335	1.07552	0	0	0.255412	0.776055	0.984959	1.37052	2.69823	1.301	1.88614	1.59306	3.02529	0.487959	5.00936	4.12479	2.28458	2.61564	1.17592	2.25904	1.10188	0.691165	3.52493	9.97689	1.89031	2.74687	0	0.799078	0.329153	7.45338	4.71545	1.75356	1.0849	2.83754	3.14725	1.45777	1.94283	1.77773	2.51037	2.39734	5.80582	5.82471	2.75464	2.4112	1.65356	2.1102	0.851853	2.28271	2.79761	5.90427	0.087494	0.279065	0.131765	1.58706	0.058653	0.153885	0.148133	0.430576	0.151496	0.099349	0.266666	0.200614	1.52849	0.525576	0.099994	0.67916	1.67186	0.20041
EP400	2	2.89489	5.01771	1.1642	2.40962	0.126224	9.64546	5.17858	2.12395	6.24885	0.546039	9.99892	7.83842	3.07486	2.00162	3.04185	0.551606	0.272462	1.13573	5.07822	2.15282	1.5836	4.04996	5.59584	3.36805	7.35401	2.72419	10.5615	5.41063	13.5523	1.7393	4.63062	3.25703	2.74	0.354264	3.34581	5.51031	3.68355	2.70173	0.745019	3.13453	2.388	3.99639	1.97813	1.49009	9.22167	1.94975	3.45245	9.91446	1.08235	4.89926	6.6675	2.87506	1.59785	4.62572	10.6341	6.45268	6.3904	4.89899	5.20744	5.05015	5.79564	7.48852	7.14392	5.34661	4.93397	6.19179	6.90793	6.89509	5.56176	2.45216	4.30008	4.94047	8.86967	7.54542	6.91547	5.96537	5.21192	5.86083	6.56579	9.27387	0.029143	0.215744	0.129204	0	0	0	0.280499	0	1.77995	0.926713	2.28176	0.457177	1.37776	2.2082	1.22126	0.256288	0.281499	9.53818	2.4577	3.7515	0.693267	1.80407	2.8527	3.11312	0.284686	0.830086	1.61396	0.376578	0.217642	3.60417	2.99556	2.58854	1.75217	2.58011	3.45896	3.32949	4.4616	2.20953	3.53437	0.092169	1.70626	2.88975	2.92288	2.37045	1.95937	3.96882	1.5065	1.92236	3.34593	3.0618	4.42522	1.7675	1.35279	2.5308	1.92538	1.06949	0.437226	0.563833	4.31356	4.36196	1.1005	1.21462	0.646906	1.63738	0.477197	1.73256	0.661085	1.84336	2.13947	1.14616	1.22682
EPAS1	2	0	4.54558	23.6741	1.13981	1.54439	11.0078	0.903908	24.1046	1.59072	36.8886	0.631417	31.0736	7.89733	5.31696	2.32602	1.68287	0.443351	2.31561	14.824	2.6334	4.03605	11.627	32.1595	18.6136	8.41773	3.60847	1.02149	7.61159	24.4059	3.30361	4.97569	14.4842	18.6928	12.6196	4.15214	2.45171	5.71722	7.13357	5.62335	6.19816	16.0413	5.65541	13.6963	13.1464	5.24897	11.0373	4.09862	5.21003	13.8793	16.8601	5.44945	14.3044	5.32113	5.42851	49.9042	45.4629	47.1682	27.5265	46.3332	38.8554	55.9835	65.0145	60.6053	51.5612	51.1146	51.9656	42.9602	43.9168	45.9895	4.99423	10.9435	7.30023	4.81083	6.74396	72.0647	53.4731	33.686	49.5301	48.222	45.7488	37.361	4.74781	28.9888	1.96601	2.0462	1.29657	0.684642	47.5101	4.86347	1.13549	14.7985	277.806	12.6391	4.85518	10.9801	17.1403	0.922324	2.25421	1.23139	15.3835	10.3239	17.0588	16.7741	0	4.37541	0.253247	1.37844	7.79268	0.197578	0.367194	6.9972	0.54186	3.45254	5.93786	0.057067	0.055817	0.893894	2.13346	3.76897	1.4397	5.11358	3.89436	1.45001	1.74541	2.15254	0.485503	5.87074	1.28867	1.51732	3.58035	3.75937	6.73693	2.2095	0	0	0.113869	3.10152	0.014371	0.745207	4.5687	2.89698	0.023825	0.038122	0	0	1.69524	0.907255	0.015678	0.020708	0.621843	0.057621
EPB41	1	0	0.7838	21.2497	0.859861	0.699954	15.7555	0.486591	0.560821	0.041089	1.90074	7.37971	0.908166	0.671612	1.8495	0.802595	3.03344	0.999199	0.209296	1.32854	0.394066	0.437897	7.6592	0.473405	0.863565	2.77571	5.15688	4.03044	0.218508	0.237882	0.170167	1.30456	0.194965	3.67611	0.271536	1.84922	1.56798	0.663227	0.410971	0.227434	2.10639	0.04354	7.06729	3.03349	1.58109	5.59687	1.70273	3.20695	4.41183	2.34914	3.86013	1.68078	1.07442	0.622546	3.55969	0	0.433404	0.462544	1.93298	1.45863	0.745425	2.67082	1.3968	3.55944	1.3267	1.22922	0.58535	1.50583	0.910427	1.17755	1.02905	4.09691	1.96625	0	11.6217	1.94289	2.47101	1.21639	5.28549	8.1074	8.85631	0.064357	1.19348	0.129981	0	0	0	0	0.049643	0.303169	0	0	0.049955	0.507855	0.08384	1.09725	0	0.20833	0	3.77301	0.479617	1.01905	0.928214	0	0.039211	0.045915	0.845893	0.390881	2.79681	10.0939	0	0.01433	0.097973	0.002219	0.004384	0.263608	0.517619	0.500534	0.422566	0.017549	0.034671	0.097875	0.070264	0.080077	3.09282	0.556222	0.122888	0.337178	0.95092	0.151991	0.008314	0.893806	0.105959	0.266022	0.001129	0.031197	0.001705	0.00169	0.033247	0.041265	0	0	0.005376	0	0.010064	0.011795	0.001084	0.005114	0.028366	0.577532	0.093404	0.130035
EPB41L1	5	0.226166	0.264198	0.32597	1.24129	0	0.274837	0.111091	0.050235	0.203517	0	0.14145	0.181884	0	1.09783	0.390201	0	0	0	0.737161	3.3788	0	1.7969	0.465181	0.685848	0	0.038214	0.035157	0.10815	0.607209	0.5534	0	0.398231	0.100331	1.27771	0.104997	0.454283	0	0.081903	0.190529	0.414636	0.129317	2.43174	1.92356	1.57891	2.48787	0.7168	1.92795	3.25753	1.28671	3.42472	0.445594	1.22527	0.460332	0.71016	0.155099	0.070903	0.442684	1.88331	0.628919	0.413013	0.933984	0.391313	0.515373	0.613873	0.607643	0.122578	0.178724	0.041619	0.461576	1.40796	0.608322	3.99304	1.61553	1.42334	0.811154	0.536892	0.660307	0.302719	0.581305	0.534272	0	0.472155	0.187681	0	0.832254	0	0	0	3.75218	0.488104	0	0	1.00564	0.099494	0.026484	0.935503	0	2.01843	0.330474	13.1542	1.17698	0.286193	0.545941	0	0.445101	5.44298	4.97152	3.13177	0.227172	1.64357	6.9466	11.753	5.17248	1.46999	2.55507	3.07445	1.21967	2.14786	1.6854	2.47563	4.61478	6.69258	1.45639	1.34411	1.92757	1.47762	2.18392	4.47162	4.70893	6.72241	4.95473	3.55485	2.34777	0.045145	0.061783	0.693008	0.016817	0.308734	0.655884	0	1.30534	0	0.375394	2.39954	0.580849	1.01892	0.989927	2.07782	2.59656	1.28954	0.361157
EPB41L2	2	0	14.7257	1.16027	16.5132	2.82908	2.21367	15.2055	2.54872	14.8664	1.16805	0.319338	3.31648	1.35994	7.48223	7.20238	1.53668	5.4036	14.1899	10.8731	2.40597	6.88758	8.01833	5.52767	2.66155	11.9606	0	4.23323	5.53143	1.92636	3.91281	5.23983	7.51769	9.84525	6.25532	4.67005	5.78866	9.61747	29.8699	10.2812	8.84673	9.90636	12.3177	22.1211	8.22968	32.9732	12.4797	18.5315	17.0112	10.9454	29.8318	9.28359	11.4409	8.90898	13.744	8.09175	4.9288	10.8086	3.63444	6.69322	6.19856	10.9753	4.75876	15.7187	9.28211	7.10375	7.14817	9.92571	8.40238	7.49841	15.0315	8.966	13.9881	5.94017	23.4871	9.84832	10.0472	10.2309	9.50771	11.0428	14.8181	0.488002	1.60776	0.344162	0	0	13.3724	0	0.334104	1.02466	25.8847	6.52266	4.66912	2.29595	0.281829	0.316338	2.55275	0.179727	2.28916	4.39282	2.17878	1.07596	1.89164	3.12196	0.96488	2.27603	3.08646	23.6839	4.5891	14.1474	0.559425	7.31896	5.79734	10.389	5.3566	2.69543	6.11949	2.44017	4.48315	5.91817	31.8449	5.82947	8.11854	5.16692	7.41638	2.05923	1.1165	3.69364	6.60242	7.92445	9.89994	8.58111	1.85184	10.0099	12.424	9.74301	13.1291	4.07729	2.60534	7.97375	4.49115	11.066	12.6611	13.8742	7.39613	9.25221	5.83489	7.77706	2.80315	5.24414	4.39026	1.90177
EPB41L3	1	7.44315	21.3594	44.6175	94.4613	6.20844	6.81826	53.7724	52.6745	15.1883	8.97108	30.0666	8.41875	17.3854	69.251	19.4435	16.6628	41.2299	92.7783	73.3028	62.5909	69.7881	53.0042	24.1902	27.8697	66.5402	46.9729	68.0171	89.6209	32.5516	45.7849	42.1133	51.0741	22.0249	21.4083	40.427	22.6175	22.7643	14.5505	66.9327	83.3995	77.6619	32.3711	13.3049	10.7983	21.0872	9.42858	4.34634	9.94088	12.86	16.0846	9.50075	17.9117	3.60877	14.8491	2.08826	1.48435	6.04989	1.53392	4.75354	3.23474	5.06287	3.58486	3.61516	5.80738	4.04241	1.44722	2.79327	4.1918	3.25608	3.40712	0.403773	3.83756	4.02318	5.14134	6.13814	8.12475	4.88223	1.51167	0.85333	1.25908	0.095215	2.86272	0.840202	0	0.249352	0.192477	0	0	0	0	8.40139	0.109412	0	0.049674	0.237984	0	0.82595	0	0.275529	0.10681	0.25077	0.829589	0.245257	0	0	0.166731	0.039026	0.269396	0.131542	0	0	0	0	0	0	0	0	0.028952	0	0.605683	0	0	0	0	0	0.105394	0	0	0	0	0.797653	0.169162	0.03304	0	0	0	0	0	0	0	0	0	0	0	0	0	0	0	0	0.087572	0
EPB41L4A	1	0.556956	4.81581	17.7169	0.837494	13.2797	0.929575	17.932	4.13487	16.3088	4.63651	32.4468	5.49256	5.22513	16.2372	3.59234	0.370869	1.46559	11.2316	6.92213	2.51587	26.3392	11.9192	4.20031	3.62214	15.0765	33.7356	9.78999	6.39223	3.67301	3.71912	3.75047	8.12012	9.90783	3.99999	11.8509	7.73128	3.80011	8.3623	0.313086	10.7777	18.5386	11.032	10.3806	5.0831	14.9736	4.43908	3.49836	10.1794	8.03057	21.2646	2.39523	12.147	3.33933	12.1974	8.21224	4.97531	5.65945	3.47498	4.02746	3.2432	4.93925	4.00934	5.32375	6.19437	5.7139	3.926	8.43773	9.00093	8.16627	8.42474	5.90409	5.45777	3.64448	11.3911	5.98647	7.41737	6.07922	8.16219	7.2528	10.0892	40.8968	4.07031	0.221687	0	9.64091	30.6297	0	0	2.03403	1.25206	9.41569	6.22823	8.97871	5.45578	29.0386	22.3514	13.058	2.48416	3.17151	10.1177	1.03389	1.85166	20.6451	12.1037	0.68505	1.25573	3.97236	3.39595	5.90374	1.21421	1.36432	5.4665	4.6511	3.55875	6.76658	1.4452	2.95529	1.08799	4.22642	0.715916	3.57927	2.63367	1.75602	3.75057	2.17431	0.356798	0.993234	1.5134	1.58597	3.94891	1.09154	1.02705	8.26672	3.03283	0.012703	1.05457	5.5859	0.032477	0.7987	0.059396	0	1.62894	3.22506	0.02541	0.050594	2.11341	0.223208	0.79817	2.60419	1.01164	0.571498
EPB41L4B	1	1.97761	6.01357	0.124186	0.743441	0	0.699526	4.71631	5.17449	2.66381	4.6534	8.76242	1.8518	0.05526	15.4988	4.44561	10.9689	1.15594	9.36954	6.55221	10.655	17.533	6.86156	9.21779	7.05609	33.5171	7.65334	14.5387	17.4988	3.67868	5.53055	10.1331	2.64403	9.40041	7.58569	2.47325	16.7014	10.3964	0	14.8639	11.891	15.6821	2.33776	9.63365	7.08929	4.02803	4.24881	6.49894	3.34743	8.93851	25.1978	5.3423	15.1707	5.27587	9.2607	11.3027	3.09877	13.7108	2.2418	8.92573	6.01754	6.64437	4.73958	9.3396	7.75279	9.97026	6.61529	11.8637	13.4435	7.75692	16.0991	6.29528	10.15	1.56788	4.54682	12.6057	14.8787	9.91713	9.64653	11.8582	9.67584	0.046396	0	0.262463	0.852228	0	3.56559	0	0.573003	0	1.48331	0	0.054329	8.79779	0.53256	3.12967	5.45682	5.32907	0.489915	1.23443	0.898659	1.22249	22.3955	0.079642	0	0.519011	0.165067	0.228394	4.13661	0.170993	14.8528	0.745624	0.530726	0.208548	1.15471	2.00905	3.01871	2.16924	1.18436	0.584516	0.036874	0.699875	0.469991	0.138412	0.598869	0	0.212785	0.339236	0.548674	1.17872	0.983539	4.14307	0.041188	2.70389	1.25148	0.045192	2.91763	0	0.150069	0.01331	0.044483	0.124765	0.155658	0.771067	0	0	1.56421	0.872052	0.664282	0	0.042672	0
EPB41L5	1	3.29966	16.1713	0.226174	0.375691	0	0.045491	3.27714	0.799766	4.62711	0.150939	0.187411	1.72257	0.368038	2.43033	0.424061	0.399366	1.92911	5.77524	4.63622	6.97462	18.1427	5.2128	5.1897	2.34738	15.8893	13.5769	22.5469	11.4083	2.31133	3.15916	7.90226	7.58421	13.4702	2.55944	2.82035	3.67811	8.01322	2.95358	4.11085	7.30699	10.9097	1.45238	8.13008	16.7528	1.0997	9.76171	3.03719	2.16092	14.5419	12.8378	4.03133	11.5576	3.88778	5.54375	2.09174	4.47489	4.31847	2.0579	3.34422	6.13917	4.37006	1.791	6.84865	7.30954	9.45591	0.667681	4.79966	5.37689	3.51304	2.78615	2.33605	2.60559	1.07038	3.85504	18.5361	3.92069	3.96596	26.554	55.2872	43.3482	0	1.25112	0.10235	0	1.01852	0	0	0.521788	1.32507	1.34923	15.6728	0.943493	2.44233	2.71764	14.363	3.63508	3.82183	1.33736	1.57272	6.79145	3.38948	15.4347	9.25574	2.25542	2.57954	0	0.869579	0.901832	0.35165	3.77419	3.61205	0.567851	2.26872	2.78514	1.89602	0.995169	3.21555	1.80323	1.44962	0.122747	2.9933	3.41813	2.22751	0.58135	0.75676	0.844314	1.20918	3.59492	5.29793	8.71223	5.65387	7.89328	3.26141	1.89409	3.10779	1.42188	2.27218	1.81761	0.694496	6.14693	2.55956	2.0513	3.04414	2.12175	0.05304	5.09273	1.68142	2.54256	0.943726	0.802627	0.592495
EPB42	6	0	0	0	0	0	0	0	0	0	0	0	0	0	0	0	0	0	0	0	2.33753	0	0	0.383978	0	0.388411	0	0	0	0	0	0	0	1.68473	7.20629	0.181454	0	0	0	0.11272	0	0	0.483723	0	0.119181	0	0	0	0.755922	0	0	0	0.106686	0	0	0	0	0.09589	0	0.50198	0.053784	0.076539	0.060484	0.112061	1.09954	0	0.286599	0.265679	0	0.298394	0.767883	0	0	0	0	0	0	0	0	0	0.070801	0	0	0	0	0	0	0	0	0	0	0	0	0	0	0	0	0	1.66119	0	0	0	0.98333	0	0	0	0	0	0	0	0	0	0	0	0	0.126104	0	0	0	0	0	0	0	0	0	0	0	0	0	0	0	0	0	0	0	0	0	0	0	0	0	0	0	0	0	0	0	0	0	0	0	0
EPC1	2	3.60785	15.285	0.676843	0.269967	4.39723	26.1811	34.5226	23.7834	293.675	1.37352	28.4082	74.3916	5.88909	20.9312	4.01073	2.37069	12.5219	21.9945	12.372	19.6126	17.8299	11.6815	12.3768	5.45806	22.2171	5.44114	14.8314	10.1845	55.2944	11.615	34.4154	22.2494	16.5377	20.6474	18.1118	24.0211	97.7426	27.7585	29.7547	10.6813	9.08527	69.9303	29.9623	17.4603	26.3327	13.2197	10.89	9.01743	28.2225	58.5724	33.8743	28.7035	10.9184	18.5246	81.3764	31.2363	81.4004	21.836	92.7124	26.4629	77.8157	230.816	97.8726	73.3236	63.0085	14.3066	53.1055	60.2	37.2168	63.6075	53.6678	97.2809	73.409	36.5184	33.4949	44.3154	164.208	164.669	155.353	158.611	140.382	0	0.206976	0.927329	43.6362	1.38204	8.74961	11.2302	2.89914	33.3993	22.4692	6.67446	13.0592	4.80236	5.02565	27.7883	61.3466	95.7818	58.2634	53.6497	58.3707	40.6188	23.2009	59.7212	6.73127	5.57377	33.1802	15.3905	1.69333	11.2553	25.8371	7.3817	31.5739	70.2899	7.0856	9.82014	60.3274	21.6899	16.2798	13.7069	18.1004	23.056	10.7298	18.7157	9.61879	32.3716	50.3746	21.3257	22.0228	13.5864	28.9949	44.9271	51.8407	4.13753	1.52795	8.22077	2.84185	31.6825	5.35801	5.75918	3.85115	3.2626	4.81352	5.45814	1.62523	8.60106	11.9844	6.47137	6.17892	2.98433	1.1501
EPC2	5	0	0.341536	1.23874	0	0	1.10623	0.746276	2.17639	2.94847	5.25754	0	2.04976	0.674266	14.2187	0.632007	2.42921	0.639997	0.334872	1.51329	15.7401	3.73557	0.844979	0.584235	0.173605	6.08222	4.57374	9.46846	6.11239	0.140685	0.704612	3.35451	0.581956	3.99165	3.07688	0.943335	0.731934	3.90633	1.31877	0.727766	2.09273	0.732444	3.77777	2.52214	1.06444	2.67708	1.0374	2.65662	1.31212	1.34234	2.91431	4.67548	2.3518	0.603409	1.7602	2.75437	1.02959	3.42229	0.827298	2.14009	2.02589	3.47077	1.4605	2.61029	2.62265	2.62701	0.384722	2.48271	1.7914	1.64718	0.704654	0.762357	2.15329	2.17018	5.73489	2.25722	2.68625	2.28576	3.38438	5.35041	4.54273	0.051381	0.762548	0.166159	0	0.538779	0	0	6.02544	0.242756	0	1.51194	19.0235	5.27974	4.99047	23.5472	8.46438	2.34191	1.08513	0.77368	0.960419	1.89444	0	14.4736	0	11.2116	0.36556	3.02875	0.580419	1.13388	5.83844	3.71768	5.60717	2.72604	6.58065	0.576817	3.10057	2.21316	2.12342	1.97301	0.040869	2.73273	3.17553	1.8909	1.0611	1.72654	2.10629	3.11768	2.9184	7.06729	7.15865	2.87247	4.38575	9.61381	2.63173	1.50376	0.757997	0.081648	0.020784	0.530645	1.33042	0.786245	0.06902	1.68087	0	0.097225	1.05051	0.983379	0.543277	0.522856	0.614312	0.249653
EPCAM	1	332.67	235.753	312.866	151.341	57.2256	113.994	219.672	184.524	180.159	66.7326	279.126	92.5603	217.019	346.409	57.8102	31.9658	299.887	144.694	182.102	191.195	388.07	164.844	275.63	129.318	352.927	365.008	297.474	290.687	178.504	147.362	210.562	155.675	130.454	112.835	271.571	237.648	179.864	251.434	312.25	273.312	207.112	156.705	57.0026	97.6377	188.118	74.1704	59.0788	59.645	73.6571	106.486	52.5228	123.326	113.748	165.262	47.9349	7.54555	36.6582	9.04943	20.8512	21.2628	24.9969	13.3116	16.5303	21.4358	26.9363	9.03292	42.2685	30.82	24.5303	10.0962	6.90927	17.4568	3.93933	23.6389	48.4549	27.3362	17.1824	59.0643	70.0346	52.7072	0.700459	0	5.69323	0	2.47804	12.1995	0	1.43204	12.8149	1.88884	0.633551	0.748732	5.56841	10.1093	15.4841	11.7509	14.4772	16.0321	3.98899	17.6897	10.3873	7.04719	3.13373	6.9365	0.655921	0	3.99877	4.965	0.941087	21.7988	9.13396	0.44967	2.73988	2.72213	4.49295	19.4229	3.63435	1.86188	4.18017	0	0.081232	0.593679	0.116462	1.50616	0	2.24696	6.32645	2.13574	1.57071	3.06223	8.00981	6.62398	2.68915	0.168382	1.04642	0	1.62585	0.142588	0.200907	0	0	0.953176	9.81349	2.21828	4.0218	3.68008	0.560521	1.43949	2.19867	1.07317	0.5676
EPDR1	5	0	0	0.396743	0	0.821172	0	0.683938	0.145869	1.79083	0.509984	0.274787	0.533688	0.113762	0	0	0.888289	0	0.615316	0	0	0	0.097429	0	0	0.232371	0.056913	0	0	0.08691	0.417071	0	0.094346	0	0.050647	0.127554	0	0	0	0.105534	0	0	0	0	0	1.40608	0.084878	0	0	0	0	0	0	0	0	0	0.209499	0	0.503391	0.08554	0.06454	0.039332	0.072373	0	0.05716	0	0	0	0.041058	0	0	0	0	0	0	0.710523	0.052076	0	0	0	0	32.2547	0	0	0	37.2693	0	10.8435	0	31.1347	45.6093	7.8709	8.67502	20.1441	2.27521	0.944833	24.4447	18.197	2.97969	0.188735	15.1002	16.2777	13.6703	21.6789	0	46.6907	4.34464	28.1298	4.16951	1.86983	37.0149	37.334	70.7589	35.0953	65.2635	47.2009	56.7223	52.1189	52.6239	161.139	31.0339	59.3567	69.4933	79.0535	56.7875	36.6436	28.1111	153.427	118.147	62.9603	115.849	109.621	26.3047	13.2562	15.1572	40.1676	20.5672	9.33246	37.4543	28.7001	1.26544	31.2207	23.4361	41.7775	52.5717	16.1338	12.0275	2.40512	12.7529	12.6073	4.14668	1.3713
EPG5	1	0	0.023387	0.413825	0.452145	1.10131	0.778031	1.69059	1.76841	0.099469	0.385667	0.272799	0.565632	0.650291	1.4553	0.441467	0.194974	0.264154	6.05572	0.700393	1.87837	3.90206	0.56352	1.03006	1.41057	4.69508	4.54663	3.01641	2.61075	0.47192	1.60356	0.748165	3.04956	0.945584	0.824315	0.861174	0.907192	0.098116	0.764001	0.40047	4.93703	0.523967	0.94704	0.756451	0.573564	0.97975	0.86908	0.653149	1.35262	1.01205	2.26786	1.68656	1.17941	0.373337	1.26057	2.47428	0.660162	1.29659	0.569964	1.33295	0.68577	1.19588	0.671819	1.64266	1.4761	1.00194	0.545399	1.60433	1.61046	1.02735	0.391037	0.749822	1.12744	0.955469	1.49782	1.62624	1.80488	1.47546	1.30845	1.16937	1.03562	3.50357	0	0.022774	0	0	4.69941	0	0.087512	0.398203	1.34757	0.187454	0.636987	1.55831	0.694013	0.035167	2.56743	0.03032	2.53553	0.291731	2.96044	0.298734	1.22425	0	0.083838	0.045342	0.346501	1.15174	1.11579	0.527606	0	0.264006	0.879372	1.68664	1.15059	0.601585	2.59572	0.489997	0.855213	1.99282	0.39147	0.576007	0.897625	0.645293	0.620137	0.208958	0.388608	0.511176	0.470159	0.527492	0.966564	0.857922	2.50175	1.32088	1.2965	0.013623	2.42657	0.951823	0.079714	0.071484	0.129205	0.644895	4.30482	0.13601	0.155085	1.00047	1.21031	0.450321	0.580332	0.57639	0.274226	1.41927
EPHA1	1	0	0.092947	0.149867	0.298724	0	0	0	0	0	0	0	0	0	2.58081	0	0	0	6.56133	0	0	0	0.073605	1.63513	3.5928	0	0	0	0	0	0.054798	0	3.39479	0	0.482491	0	0	0	0	2.93558	1.76445	0	0.685528	0.211132	0.042806	0	0	0	1.38292	0	0	0	0.038147	0	0.335092	0	0	0.067781	0	0	0	0	0	0	0	0.042666	0	0	0	0	0.054734	0	0	0	0	0.191751	0.243999	0	0	0	0.033517	0	0	0.045215	0	1.17343	0	0	0	1.58591	0	0	0	0	2.98	0	0	0	0	0	0	0	0	0.09608	0	0	0.198857	0	0	0	0	0	0.042692	0	0.398016	0	0	0	0	0	0	0.388702	0.02174	0.111235	0	0.3757	0	0	0	0	0	0	0	0.31182	0	0	0	0	0	0	0	0	0	0	0	0	0.190576	0	0.024629	0	0.102829	0.090551
EPHA10	6	0	0.055181	3.64327	64.6242	0	10.4014	0.159505	0.477573	0.25573	7.68127	0.010653	5.91471	11.6623	0.275636	9.32517	1.50867	0.620909	3.03035	2.49784	3.11805	1.66	1.73595	3.56225	15.6699	3.11497	3.6549	1.57701	0.621194	5.10234	4.50394	1.86279	7.35204	0.757839	4.57989	0.935972	0.921541	6.92529	0.085526	0.732536	2.92186	9.11664	3.25282	1.64725	0.399742	4.1161	1.00128	3.21612	5.84374	1.25297	0.5695	17.3721	0.216734	0.685104	2.11228	1.82826	4.39006	3.6263	4.2006	2.51011	1.08841	1.61347	2.07221	0.554976	2.04147	3.62917	2.92675	1.96628	2.00129	1.63108	0.5877	1.13916	5.15693	2.53022	5.85625	6.17741	0.876671	2.42882	0.41632	0.664404	1.23535	0	0	0.042239	0	0	0	0	0	0	0	0	0.03311	0	0.181668	0.067353	0	0	0.050063	0.172543	0.074338	0.17554	0.08261	0.032599	0.309701	0.657221	1.43883	0.484977	0.412149	2.39779	0.343262	0.148318	0.025323	0.014243	0.062041	0.449896	0.268842	0.108072	0.139369	0.021952	0.410083	0.07129	0.014948	0.061407	0.170826	0.830856	0.286125	0.033487	0.036343	0.043466	0.056294	0.184849	0.003561	0.003967	0	0.005515	0.222477	0	0.004676	0.344878	0.029614	0.068821	0.119719	0.007186	0.006192	0.003012	0.050195	0.045461	0.050211	0.756899	0.089534	0.067839
EPHA2	5	0	0.078009	1.38289	0.501707	0.816315	0.101151	0.34101	0.221295	0	1.51646	0.138573	11.514	0.335684	0	0.19237	0	0	0	0	0.115978	0	0.370464	0	0.221924	0	11.094	0.051945	0	0.171234	0.091948	0	0.759335	0	0.101365	0.161536	0	0.454693	0	0.243448	0	0.031855	2.58812	0.886526	0.072218	4.07745	0	1.48498	0.054573	0.040973	0.235397	0	0.160608	0	0	0	0.313673	0.681735	0	0.774363	0.318952	0.320801	0.216438	0.200674	0.428058	0.17918	0.085198	0.017586	0	0.606721	0.092062	0.597393	2.549	1.98382	0.043408	0.641851	0.357455	0.78897	0.163355	0.150625	0.014073	85.4743	51.5632	1.21457	16.3886	11.0715	75.4102	0	0	2.43912	18.0194	15.1873	11.896	31.1707	84.1902	82.9987	57.725	0	28.763	47.8519	20.4741	14.3537	43.5903	41.4402	44.3313	0.525383	0	0	6.64473	0.129785	11.6401	10.7558	1.6118	36.7539	3.59028	2.48556	0.073628	27.252	0.387902	1.13208	22.5466	31.2864	27.6083	10.4849	6.06198	9.15356	13.3428	17.3301	0.85166	1.8984	1.92498	7.60271	34.6943	19.6534	14.1528	0	0.873056	2.08806	0.037979	1.14792	3.09571	0.026599	0.031516	0.226608	0.060935	3.34478	0	0.074887	0.041383	3.60567	0.647913	0.076061
EPHA4	1	0.203789	0.381064	12.9614	0.153216	0.249021	0.867711	0.72967	2.85711	4.40722	0.616554	1.19141	2.78985	1.87153	3.62789	0.468836	0.271581	1.61117	11.459	4.95775	6.02154	12.768	6.98515	4.47388	1.5065	5.09653	12.5573	3.96174	10.4837	1.71943	6.20006	5.52807	2.84839	6.63421	1.25673	8.56867	2.73165	4.0862	2.51253	11.4205	9.04873	15.8133	6.14163	3.68577	3.83231	1.99385	4.83911	1.24246	1.37493	5.80943	6.32837	2.05307	4.12734	1.73786	1.45367	6.99416	3.28914	3.7367	1.38981	3.37822	1.78803	4.59872	2.20636	5.71586	4.2421	6.48909	1.99535	3.61036	4.74136	2.23396	2.17347	4.08459	4.17179	1.214	6.72171	5.8451	4.57672	5.01764	11.5107	14.4923	15.4334	10.7177	1.27705	0.023165	1.5898	0.149884	0	0.55242	0	0	0	0	3.56752	4.30669	0.358714	9.21827	1.01197	0.06188	0	2.81248	2.90203	0	0.21384	2.70682	0.170384	0	0.204445	12.2093	1.47559	0.479979	2.96368	0.806621	1.96715	9.49631	2.80297	2.71895	1.2625	2.57784	1.85001	1.45608	0.705877	1.46811	1.66095	2.3697	3.56093	3.28346	1.17538	5.41545	1.51442	3.68781	1.43042	1.11575	8.47411	4.66239	1.26141	0.389661	0.440952	0	0.846606	0.605915	0.110079	0.292112	0.03841	0.399989	4.62966	1.42618	2.13045	0.045753	0.012649	1.29647	0.211424	0.418713
EPHA7	3	0	0	0	0	0	0	0	0.043345	0	0	0	1.16797	0.006248	0	0.010954	0	0	0	0.049938	0.067678	1.41076	0	0.222627	0.004696	0.254598	0	0	2.80953	0.049308	0.0134	0.612299	0	0.244874	0.055449	1.68648	0	0.723932	0	0.261448	0.026428	1.69334	0	0.103572	0	0	0	0	0	0	0	0.01326	0	0	0	0	0.057368	0.126364	0	0	0	0	0	0	0	0	0	0.010265	0	0.207603	0.026974	0	0	0	0	0	0.014813	0.102284	0	0	0	0	0	0	0	0	0	0	0	0	0	0.877395	0.059865	0	1.00359	0	0	0.227078	1.08778	0.022069	0	0.539712	0	8.81275	0	0	0	0.127917	1.76456	0	0.849489	1.62109	0.229828	0.165412	0.176797	0.209174	0.841007	0.657392	0.077674	0.168048	0	0.159944	0.477895	0.178597	0.141764	0.224811	0.074862	0.184835	0.036797	0.015022	0.575881	0.304486	1.75462	0	0.019434	0	0.066523	1.27673	0.010467	0	0.10316	0.004202	0	0	0.033672	0	0	0.256034	0	0	0.025253	0.20486
EPHA8	6	0	0.061137	0	0.573875	6.5576	0.476541	0.401157	0.580274	0	17.2223	0.272357	32.1726	0.91872	0.423619	11.7451	3.4851	0.459075	3.83693	9.23948	0.272718	1.83911	7.49608	18.4755	18.7093	7.99061	0	3.37729	5.88051	13.0593	10.6246	0.904617	0.386559	3.57375	5.3103	0.147568	0.437686	22.8602	2.84074	2.07457	4.19743	1.17248	2.25277	3.19816	1.70774	4.47637	4.72679	0.954729	7.69657	2.25957	4.81832	4.91313	4.19451	1.25613	6.03136	2.69159	5.41308	0.444567	2.57304	0.912643	2.94604	1.34947	1.42123	0.157418	0.716369	5.42512	0.350437	0.386022	0.048142	0.534332	5.71306	0.390733	9.43954	0.311341	9.1689	8.00108	0.179573	1.38233	0.0854	0.318008	0.441419	0	0.546303	0	2.71354	0	0	0	0	0	0	0	0	0	0	0.030651	0	0.079619	0.389039	0	0	0.194346	0.183085	0	0	0	0	0.060706	0.157339	0.136323	0	0	0	0	1.57592	0.059092	0	0	0.081265	0	0	0	0	0	0	0	0.100559	0.72547	0	0	0	0.815701	0.375029	0	0	0	0	0	0	0	0	0	0	0	0	0	0	0	0	0	0.03389	0.059667
EPHB1	2	0	0	0	1.05438	0	0.851099	5.30351	1.30519	1.26056	0	1.3421	4.95717	0.516246	0.454288	2.36854	6.34988	0.246013	0.771295	3.21925	2.14411	0.358494	0.23336	2.11523	5.64182	1.46006	3.65157	7.39539	9.72425	0.646534	3.41765	3.21899	2.15228	11.2603	3.13335	1.6503	4.22162	2.13229	2.63821	0.500874	3.2434	0.588524	2.17397	3.57728	3.22974	11.6535	2.53038	3.75056	5.16413	3.55972	7.77268	6.09684	5.95413	1.75907	4.29792	3.65469	3.07691	7.24767	1.69688	5.37799	3.0792	5.55293	6.42862	12.0549	8.37432	6.1164	4.50893	6.47351	10.2524	4.4782	3.91307	6.7838	8.25952	9.67693	7.80129	5.11099	6.12262	6.7079	14.2261	15.5057	12.7523	0.039491	0.585647	0.063794	0	0	0	0	0	0	0	0	0.045294	0	0	0.032862	1.16042	0.170813	0	1.14006	0.029537	0.416506	0	0	0	1.10395	4.35625	0.779918	0.056063	0.218936	0.407642	0.158554	2.37685	3.79727	1.26259	1.07672	0.123874	0	0.977366	1.0362	0	0.356877	1.08864	4.04368	0.713682	1.85808	0	0.033253	2.14645	1.3778	1.30071	5.9371	0.017491	0.027302	3.86745	3.76163	6.49942	3.53854	3.03169	1.91474	0.359565	8.18823	1.50838	7.11011	6.67976	0.696027	3.14583	0.28326	0.452402	5.97444	1.85251	0.639546
EPHB2	6	0.352404	0.082236	5.69137	0.706693	0.430377	3.32574	0.120054	4.1435	0.317874	0.532061	2.65546	1.89398	4.70817	1.70663	2.15609	0.156548	0.309529	0.645389	2.01243	0.938047	0.299983	0.989247	1.23455	1.98876	1.83487	8.3943	0.774942	0.982875	7.37388	0.777021	0.816125	0.053272	2.99677	1.33311	1.34983	1.06333	1.03485	0.253914	0.400608	1.27735	1.64242	1.11055	0.124837	0.619949	1.00502	0.071402	0.047807	0.620326	0.043879	0.181734	1.58999	1.48468	0.043705	0.60631	0.161067	0.884454	0.367778	1.15793	1.14295	1.18419	0.951963	2.147	0.760794	1.41636	1.25043	1.43625	0.9096	0.771113	1.09162	0.195509	0	0.260114	0.419847	0.263857	0.930929	0.37089	0.505953	0.388718	0.322344	0.507304	0.016551	0.490181	0.066239	0	0	0	0.318431	0	3.58014	0	1.58299	0.018897	0	0.997335	0.027476	0	0	0.349592	0.91255	0.01238	4.1139	0.123012	0	0.098175	0.231085	0	0.013747	0.07124	0.030876	0	0.435071	0.23894	1.93962	0.029299	3.08124	0.169016	0.316907	0.148488	0.296724	0.03928	0.281968	0.01924	0.411165	0.34208	0.779265	2.25576	0	0.572359	1.24513	1.22633	1.00651	1.63866	0	0.011684	0	0.010561	0	0.010007	1.62659	0.007918	0.009326	0	0.030998	0.305166	1.18372	0.25883	0	1.1604	0.026527	2.05679	0.107226
EPHB3	3	0	0	0.117643	0	0	0	0	0.345575	0.280563	0.70952	0	1.50456	0.052328	0.506236	0	0	0	0	0	2.71379	0	0	0.071386	0.207623	2.05951	0	0	1.26969	0.040043	0.043023	0	0.035527	0	0.071183	0	0	0	0	0	0	0	0	0.165978	0	0	0	0.252895	0	0	0	0	0	0	0	0	0	0.113887	0	0.040294	0	0	0	0	0	0	0	0	0.019156	0.023652	0.043111	0	0	0	0	0	0.071628	0	0	0	0	0	8.47898	0	44.4474	0.46043	0	0	0	0	0	1.29177	7.72293	0.347321	6.69594	9.00514	0	0	12.5354	6.913	0.164405	0.23176	0	0.075452	0	5.65546	0.156439	0.036111	0.8721	0	0	0	0	0.118565	1.25024	5.35923	2.68877	4.15571	0.164993	0.168466	0	7.80959	3.97076	11.498	1.36211	1.18207	7.08472	4.1479	0.311885	0	0.496899	4.16826	6.37706	1.34055	0	0	0	0	0	0	0	0	0	0	0	0	0	0	0	0	0.04044	0
EPHB4	5	0	0	1.02509	0.227389	0	0	0.15456	0.267821	0.271734	0.457958	0.188621	0.242867	0	0	0	0	0	0	1.12988	0	0	0.251727	0	0.028713	0	0	0	0	0.116284	0.08331	0	0.051594	0	0.045958	0.219495	1.41586	0	0	0.100138	0	0	1.30276	0.321447	0	0	0	0	0.01651	0	0	0.020456	0	0	0.437785	0	0	0.05145	0.114324	0.039029	0	0.010391	0	0	0.103487	0.032487	0	0	0	0	0.083512	0	0	0	0	0.048402	0.254199	0	0	0	0	3.61919	5.05245	0.137597	0	0	0	0	0	13.0584	0	18.3037	2.0524	9.08018	0.044403	0	0	1.01386	0	0.393653	0.382115	1.12233	0.423524	1.31499	0	0	0.605996	0	1.08651	0	0	3.02105	0	0.459235	1.21051	5.12157	0.86799	3.26019	3.38653	4.40301	0.033819	2.63434	1.20717	2.20137	2.19845	2.86181	1.86031	2.33094	0.167764	0.442221	0.681526	0.23733	0.924977	0.235864	3.08398	0.124273	1.00929	0.06756	0.464638	0.134369	8.42818	8.69992	4.9675	0.045641	5.74198	0.107263	1.91379	0.746664	0.450238	1.189	0.391623	0
EPHB6	3	0	0.192876	0	0.309863	1.5138	0	0	0.350035	0	1.25073	0	1.64556	0.110995	0	0.079368	0	0.695485	0.37819	0.952664	1.03555	0	0	0	0.113331	0	0	0	0.712418	0.102063	0.028427	0	0	0.019277	0.031275	0	0	0.322224	0	0.027455	0.225438	0	0	0	0	0	0	0	0.112027	0	0.096537	0	0	0	0	0	0	0	0	0	0.434354	0.045467	0	0.082617	0	0.106658	0.02634	0	0	0	0.113526	0	0	0.48976	0.05334	0	0.050653	0.057358	0	0	0	0.255526	37.891	0.046905	0	0	0	0	0	0	0	2.64142	13.4029	0	3.63851	7.01293	0	0	10.8237	7.27656	0.523677	0	0	0	0	0.312579	0	0	0.078674	2.44665	0	0.077749	1.19421	0	2.79291	0.358253	0	1.38802	2.09857	0.063753	0.046173	0.201638	0.315827	0.692135	0.720817	2.62723	0	0.047063	0.661206	0.40355	0.35591	0.649889	0.206824	0	0	0	0	0	0	0	0	0	0	0	0	0	0	0	0	0	0.053327	0
EPHX1	6	17.0295	4.80019	4.53123	61.4661	8.37114	29.2698	17.3906	14.9278	21.4163	29.291	30.2233	15.4971	62.9979	9.77844	14.9252	101.549	6.68952	8.62319	17.263	5.05611	13.5762	12.5858	8.21278	27.9934	9.52273	9.64975	15.2958	6.72466	38.3468	39.1741	19.0688	23.28	52.4792	95.7615	25.0779	32.4054	30.6953	55.1297	22.3997	14.3864	13.9137	12.5981	103.147	7.91154	27.1838	20.6286	23.4339	24.8445	12.2495	16.7552	35.8856	18.5268	10.8257	21.3232	0.584196	5.061	0.882249	1.91632	2.99966	7.94352	2.67286	1.27871	0.965379	2.53988	12.0636	0.670641	0.583409	0	1.89492	48.8737	3.53607	21.5512	10.0811	20.4267	13.5785	0.936062	2.50397	1.05589	0.946578	1.40041	0	3.56303	0.777255	0	2.53801	0.480167	0	8.06069	11.2659	1.93431	0	0.418323	0	0.757579	0.602122	0	0.239937	7.57481	11.3671	1.69481	6.87867	2.1831	4.55489	22.0135	4.36528	33.1103	18.7327	4.09399	3.52856	9.91966	13.8892	4.69722	15.1053	13.6646	13.6066	18.0137	4.46442	9.53436	8.91619	19.0825	5.77966	5.14602	8.23178	7.70912	14.4292	12.8924	3.94735	6.56898	9.59433	3.64728	8.89145	24.332	7.49549	1.03483	0.357379	0.541622	0.128085	0.048664	0.274219	7.13189	0	1.22037	0.515287	0.313338	35.4321	1.22875	0.860827	3.4208	3.49686	6.33517	1.5495
EPHX2	3	0	0	5.7587	0	0	9.46278	9.11638	3.4594	0	0	0.135666	0.526925	0	0	5.89225	0	0	13.9727	13.5611	0.211405	12.2837	8.80674	1.05872	15.2706	15.3677	7.36051	0.051694	0	2.31623	10.2934	8.20765	0.945608	4.94131	2.96609	0.053686	4.38418	0	1.89945	1.29434	17.1271	4.48625	8.00774	5.2669	1.53778	1.61549	0.582018	2.11967	2.45462	2.78251	4.19997	2.01611	0.439198	0.47798	4.01207	1.81333	4.55092	6.70451	4.22516	17.1417	28.3458	12.2074	11.9497	21.5541	15.056	8.38439	2.30928	8.06979	7.0134	10.0735	2.80515	3.73264	12.2734	1.56714	1.00884	10.4941	20.9699	6.87558	0.711969	0.573854	0.961717	0	0	0.075306	43.8459	19.6216	0	0	0	3.09037	1.49574	0	5.81656	25.7802	9.69065	0.077713	3.29078	17.6637	0	5.97929	0	7.3063	29.5499	44.1726	0	0	3.62984	0.522883	1.80204	0.08394	0.961489	0.874569	6.98554	0	4.15081	2.82919	5.1563	3.29719	1.33455	2.99119	0	4.65026	3.18873	1.86963	2.63577	1.24732	4.83981	1.41269	3.45502	5.89403	1.32287	6.84439	14.1788	7.57458	0.066611	0.091753	0	0	0	0	0	0	0	1.54829	9.88263	0.235939	2.41298	0	0.449834	0.026931	1.5366	0
EPHX3	2	0	0	0	0	0	1.57034	0	8.87931	0	0	0	0	0	0	0.781472	0	0	0.73905	4.98477	0	0	0.074903	2.94363	0.618618	0.557844	0	0.440987	1.347	4.50759	0	3.74843	0.046085	0.038976	22.1578	0	0	0.154614	0	0	1.52191	2.18927	0	8.32855	7.14569	14.3733	8.31225	1.60417	10.8818	3.74293	3.32964	0.72293	2.29502	0.720931	4.04159	0.550984	9.55164	0.554932	10.8558	2.09748	5.97201	3.36655	2.172	0.643051	2.33145	5.12805	2.91601	3.07363	2.83701	2.64804	4.06679	1.66899	6.62543	4.64231	10.2986	4.42857	0.692228	0.765594	1.2591	1.39541	0.813507	0	0	0	0	0	0	0	0	0	0	0	0	0	0	0.189236	0	0.249348	0	0	0	0	0	14.2813	0	0	0	3.59966	0.619945	0	0	0	1.38937	0	0	3.25552	1.97766	4.99649	0.513577	0.567216	0	0.274653	0.882056	0	0	3.02979	0	0	0	1.18673	0.322502	0	0	4.61802	0	0	0	0	0	0	0	0	0	0	0	0	0	0	0	0	6.32473	0
EPHX4	1	1.01767	0.239403	0.387927	0.765268	0	0.914764	1.03973	0.874296	0	0	0	3.22462	0	0	0.199122	0	0	0	1.80523	0	18.9696	13.7189	0.466514	0.394207	6.00909	0.086996	0	6.34271	0.133831	0.637419	6.0183	0	1.18478	1.84129	5.41611	0	3.70416	7.26641	0.070126	7.26225	0	0	2.16265	0.315155	0	0.438409	0	1.24291	0.958164	2.30847	0.066217	1.04715	0	0.973533	0	0	0.176908	0	0.128889	0.198069	0.207163	0	0	0.260347	0.327236	0.09835	0.215245	0.874237	0.392146	0.138225	0	0	0	0.252831	0.169504	0.080587	0.42675	0.498504	0.035358	0.34356	0	0	0.116234	0	0	0	0	0	0	2.31926	0	0	0	0	0	0	0.318576	0	0	0	0	0	0	0	0	0	0	0	0	0	0	0	0	0	0	0	0	0	0	0	0	0	0	0	0.958141	0	0	0.341646	0	0	0	0	0	0	0	0.092688	0	0	0	0.412578	0	0	0	0	0.091455	0	0	0	0	0	0
EPM2A	3	0	0	0	0	0	0	0.41475	0.254703	0	0	0.171557	0	1.42266	0	0.074062	0	0.337263	2.32156	0.680033	0.133825	1.23074	0.078456	0	0	2.27076	0.16293	0	2.19129	0	0.026534	4.89203	0.048274	0.224399	0.292137	0	1.79986	0.074833	0	0	0.9987	0.567411	0	0	0.175524	0.470339	0	0.335386	0.753857	0.300031	0.27078	0.055215	0.369716	0.211809	0.046376	1.84769	0	0.06563	0	0.074332	0.110519	0.013203	0.634636	0.128568	0.164546	0.330632	0.04917	0.182605	0.283259	0.087589	0	0	0	0.995335	0.316974	0.216621	0.065333	0.352057	0.025124	0.251435	0.10614	0.054156	0	0.043793	0	8.64205	0	0	0	0	0	0.14496	0.068813	0	0.509461	0.135423	0	0.117642	1.23389	0.062773	0	0	0	0	0	0.151529	1.67529	7.7033	0	0	3.3572	0	2.31533	1.12027	0.635005	0.173705	2.03693	0.064799	0.284979	1.07038	0	0.452874	0.231619	0.107745	0.978587	0.363947	0.148041	1.09557	0.51285	0.339025	1.89043	0	0.409125	1.24487	2.36283	0.158635	1.28573	0.114798	0.09529	0.033687	0.339113	9.07164	1.49214	0.377642	5.54275	0	0.886001	0.172774	0.54875	0.015743	0.216539	0
EPM2AIP1	5	0.346373	0	0	0.651034	0.211566	0.078976	0.088513	0.192776	1.25783	0.335423	0.036166	0.339338	0.56772	0.02544	0.319865	0.69257	0	0.317243	0.164561	0.060133	0.221176	0.767106	0.158248	0.009011	0	0.087707	0	2.15254	0.136216	0.05952	1.6298	0.618981	0.28628	0.052708	0.389971	0.464024	0.067693	0	0.068329	0.797868	0	0	0.644284	0.644588	0.211619	0.393308	0	0.266057	1.11733	1.29414	0.047191	0.688332	0.385538	0.31386	1.18761	0.600526	1.73007	0.131171	0.650347	0.428679	0.44731	0.355738	0.440088	0.607759	0.818867	0.154453	1.13107	0.477949	0.641693	1.2231	0.776676	1.63158	1.64985	0.273424	0.495394	0.539133	0.577507	1.59393	1.93638	1.14671	14.7373	2.53038	32.8514	0	2.92786	2.27444	0.939172	0.905958	0.688825	1.16574	4.54257	3.43188	2.8862	1.211	2.29043	8.59094	1.73342	0.77284	2.55077	1.47874	2.96373	22.206	5.36731	1.01371	4.09291	1.47648	3.07164	7.49813	1.24766	6.03878	6.13341	2.81943	4.05659	5.56316	2.08037	6.89347	0.875565	2.23745	1.67304	0.258598	1.73712	2.06747	0.814047	1.93059	1.80317	0.82611	1.10386	1.53421	0.680021	2.04579	2.70338	2.28028	6.14318	0.276179	0.239038	1.51329	1.50471	1.46354	0.761851	1.466	2.28135	2.84546	5.62144	1.29548	0.542658	0.383258	0.418721	1.11537	0.447305	0.802242	0.535337
EPN1	3	0	0.534847	1.45896	14.5956	23.8042	2.84322	4.3742	0	10.7103	3.0388	0.352629	2.7356	5.41079	0.930145	9.82263	21.2273	1.99734	2.09708	1.61216	0.767479	0.731014	1.4539	10.849	5.95819	1.58498	2.08374	0.089172	0.682954	9.87272	6.15896	1.97581	0.503701	2.33266	5.96598	0.227508	0.760845	0.331431	0.410725	5.14252	2.42933	1.58752	7.39633	9.40101	1.09342	12.1261	3.03305	10.0938	8.50922	1.31187	4.77051	19.1709	2.55655	2.17744	6.72291	5.48095	3.96935	2.17249	3.11395	1.87235	2.26279	1.70303	1.48981	0.404785	0.536331	2.49933	1.3061	0.843204	0.5071	0.695936	14.2526	0	15.8733	9.15836	11.4693	2.65481	1.12104	1.73681	0.186316	0.1784	0.209239	0.309924	1.19259	0.064996	1.46119	4.08188	0	1.54187	3.95026	1.14211	0	0	0.232038	0.63557	3.23516	0.938952	0	18.0943	5.72811	3.61428	4.01607	3.04919	5.81118	0.553192	0.952827	16.1895	15.9721	2.98484	2.57132	2.91657	0	1.56149	3.66697	0.650375	2.57819	20.3779	5.65471	10.1196	7.71765	2.40174	3.15664	6.32437	4.47277	16.0922	4.99945	5.39004	8.13429	0.588785	3.31153	2.28409	1.39457	4.37039	2.36175	5.43739	3.21536	0.552847	8.53162	3.41646	8.67264	15.2122	0.65499	3.56226	0.867073	4.66274	0.05228	0.610278	4.685	1.08929	12.404	1.42072	3.98358	4.41917
EPN2	6	9.47904	21.4381	31.5057	64.9595	6.01665	4.36422	15.2569	10.7536	22.385	22.6238	13.4133	46.4791	3.06495	2.27926	12.6296	0.93496	3.69923	3.22147	16.7984	10.3762	20.4331	26.3637	26.4469	42.7729	25.1069	16.2144	4.92308	7.22461	39.589	36.1532	7.99785	46.1126	43.9209	19.5781	16.5	7.51271	39.7818	13.4526	30.5284	15.1265	19.3234	6.34436	6.27567	3.07768	26.5837	6.41506	7.63344	21.8469	2.54343	9.05151	17.866	6.58686	1.74285	9.97401	10.0273	38.3029	25.6675	13.5338	16.7248	13.1682	17.469	23.8782	17.6477	18.1504	20.6517	13.9168	18.0473	10.4203	14.3228	5.72564	14.357	9.55106	27.9303	9.88993	20.3989	12.5049	16.4941	2.76808	4.51081	5.85016	0	2.20082	0.199817	0	0.259099	0.199902	0	0.610375	7.46822	3.9534	11.8976	1.93192	0.390695	1.08391	0.453032	0	3.21716	7.30853	8.49929	5.24911	0.417477	1.10725	1.6979	9.68567	0.553136	5.09796	2.83576	0.618172	0.658394	1.02124	2.38425	3.20405	1.20019	3.86871	4.99089	3.56483	7.92616	1.45486	3.70564	1.72967	4.07286	1.47885	2.70426	3.2706	0.996753	6.21397	4.54069	1.2083	0.456979	1.5379	3.74753	1.82241	0.961883	1.05466	3.4251	1.17296	0.680629	0.119965	3.63079	6.56576	0.02801	3.94987	0.238584	0.064166	0	1.71804	0.512465	7.20936	5.72136	2.90997	12.1705
EPN3	3	0	0.078788	0.507909	0	0.412236	0.051076	0	0.297957	0	0.255277	0	0.811251	0.056512	0	0	0	0.295424	0	0	0.117137	0	0.062363	0	0.704488	0	0	0	0	0.04324	0	0	0	0	0.025593	0	0	0	0	0	0.02297	0	0	0	0	0	0	0	0	0.33098	0	0	0	0	0	0.231107	0	0	0	0.021722	0	0	0	0	0	0	0	0	0	0	0.046486	0	0	0	0	0.05403	0	0	0	0	0	0.047431	9.14876	0	0	5.21854	0	0	0	0	0	0.126776	0	4.49743	1.18808	5.45162	5.30015	0	0	0	0.070935	0	0	0	0	0	0	0.85575	0	0.043683	7.34766	0	0	0.895496	0.08433	12.0189	14.7602	3.85891	0	0	0	0.725437	0	0.047169	0	0.956332	2.46198	5.31485	0	0	0	0	0	0	0	0	0	0	0	0.013607	0	0	0	0	0	0	0.710917	0	0	0.027587	0	0
EPOR	3	0	0	25.2856	0.422342	0	14.0798	14.6389	0.245972	0.502054	0.427206	0.231476	1.79544	0	0.915529	4.34423	0	0	2.0641	0	0	0	0.052176	11.0529	13.6973	0.390015	0.095379	6.40732	6.18462	3.12461	6.98985	0	2.34295	0.054563	3.36225	4.50934	0	0	0	6.49005	3.86204	0.215487	0.971626	2.38796	1.07693	13.733	1.57652	3.16199	0.485705	1.564	1.17459	0.112371	2.83871	0.306313	1.75622	0	3.34219	0.67416	0.211553	0.935973	1.62058	0.922195	0.668165	1.35026	1.19998	2.47206	1.8705	0.444602	1.48175	1.07009	2.38999	1.00314	0.129175	5.33374	1.51093	1.77833	0.912989	1.56532	0.018337	0.01951	0.047393	0	1.17405	0.063985	0	23.7209	0	0	2.91671	0	0	0	37.1762	0	0.082855	2.44235	0	0	4.17019	9.12096	0	11.6157	1.38234	4.4918	0	0	0	0	0	0.143612	0	0	0	0	0	0	0.618029	0	0	0.087358	0	0.02746	0	0	0.183326	0	0	0	0	0	0.074825	0	0	0	0	1.63197	0.050841	0.042025	0	0	0.03792	0	0.106657	0.169745	0.051462	0.100096	0.269724	0.063063	3.68729	20.2907	2.46893	0.639685
EPPIN	5	0	0	0	0	0	0	0	0	1.90765	0	0	1.70442	0	0	0	0	0	0	0	0	0	0	0.806652	0.220816	0	0	0	0	0.039962	0	0	0	0	0	0	0.720561	0	0.253017	0	0	0	0	1.17062	3e-06	0	0.295183	0.564466	0.037874	0	0.406249	0.093261	0	0.738374	0	0	0	0.030337	0	0.044994	0.435552	0	0.076211	0	0.000122	0	0	0.856931	0.043235	0.171661	0	0	0.161386	0	0.178786	1.67329	0	0	0	0	0	0.098996	0	0.750865	0	0	0	0	0	0	65.9756	0	0	2.48272	5.97817	0	3.70533	0	0	0.135447	0	2.59515	3.42113	1.53952	0	5.14584	0.351788	80.8866	0.273743	0	28.8694	24.0832	177.16	86.2	0	50.684	95.5816	33.0089	5.62947	13.2045	0.436495	87.4385	127.204	288.685	26.6247	44.3224	25.0641	94.4855	123.774	100.711	149.02	95.9284	17.8431	86.1712	0	0	0	0	0	0	0	0	0	0	0	0	0	0	0.003633	0	0.273043	0
EPS15	1	28.7316	1.9087	0.470409	0.751677	0	0.275217	9.27361	1.07128	1.90213	0.22897	10.7507	1.60736	5.19173	11.2723	0.696941	2.01345	12.9962	24.3933	3.73886	9.03943	20.1028	3.38433	2.55756	1.32082	10.7026	14.3229	5.83585	11.716	2.31599	1.85364	6.12091	2.76827	4.0864	1.44731	5.73851	1.41586	1.58953	1.85931	15.4209	12.0862	8.97488	2.34645	8.51834	6.2654	5.90553	5.8127	2.08212	3.56607	8.22421	9.93843	4.31582	7.84275	2.50758	7.47882	0.829665	1.04148	7.35672	0.342967	2.6731	1.06888	1.51678	1.69864	1.15536	2.32698	1.34325	0.645635	2.5972	2.28055	1.57868	7.09788	2.70857	4.69553	2.51823	3.2055	1.54754	2.58663	2.85563	6.10891	6.95005	8.37873	0.035199	0.631528	0.034398	0	6.90933	8.26954	0	0	0.602688	0.680164	13.3006	1.29497	8.74386	1.6429	2.41017	2.00239	8.38739	1.6485	2.22906	0.795768	0.928469	0.5294	2.62997	0	0.119043	0.908987	11.022	3.50097	2.82904	0.879171	2.45103	4.2824	2.44925	4.76586	0.819448	3.10437	1.12069	2.39546	3.42102	0.574657	0.739981	0.892783	1.01601	0.329762	0.85853	0.465074	1.64959	1.71061	2.77485	4.31967	3.32261	0.981607	11.6488	2.60022	0.041423	1.44573	0.022519	0.13767	0.732924	0.326514	1.39777	0.628073	2.27633	2.09803	0.884915	0.318964	0.897465	0.131319	0.656427	0.313297	0.551647
EPS15L1	2	3.3537	11.554	36.4002	1.29118	3.34361	36.7955	13.0719	11.3671	12.1656	1.24585	0.931009	24.7193	16.6701	6.92194	15.8461	1.98978	2.76788	6.29441	20.2613	25.5985	15.6249	28.1105	26.2549	61.4646	13.3746	5.26235	7.76231	11.1661	12.4612	27.8309	1.86115	3.23037	40.1468	32.2927	8.92349	10.1973	18.6786	6.96448	5.8637	32.0324	19.2631	8.16258	19.8361	6.14438	10.5844	10.5171	8.02378	7.8379	11.0593	12.5529	15.4114	9.87472	4.28906	13.0998	25.7264	18.4925	22.0067	22.0978	19.3001	23.0883	28.6994	24.2331	36.7639	25.2998	21.9196	24.1794	22.0929	15.9081	27.4322	23.0231	20.2305	17.7532	27.4752	14.4546	37.9385	27.1327	21.3576	12.5801	11.4939	12.7066	0.070163	12.5548	0.048859	0	0.317152	0	0	0	0	4.50662	22.4934	0.735951	1.98858	4.19701	1.3603	0	12.5754	1.19539	2.74554	0.097587	12.7295	1.1834	15.9286	0	1.18348	1.75904	0.206462	2.18025	0.455181	0	3.04157	6.47943	2.5648	5.61969	2.28341	1.97743	7.33416	1.50341	7.64577	7.6141	2.56146	2.77592	3.28154	2.45573	1.21761	3.01333	0.372391	0.671955	3.45628	3.14636	6.07978	19.3719	5.42808	0	0	0.090249	4.48234	6.89458	1.24477	0.028971	0.326237	0	0.032408	5.4357	0.044407	0.140656	0.321923	1.38369	0.336133	0.453075	6.75269
EPS8	5	1.29387	6.73041	0.365587	1.70241	1.18702	6.96389	3.30611	4.29277	29.3411	2.44991	0.470376	7.52985	2.22297	7.86637	4.41271	7.75107	5.38878	25.8046	5.03216	7.08326	14.0618	13.5262	1.25691	7.09813	16.0536	18.9083	24.1691	25.8366	2.53075	8.19997	3.81776	8.63005	25.5923	6.31475	3.47074	0.756963	4.09436	3.50796	6.94808	13.3556	13.8331	10.314	1.37518	3.6434	4.74365	4.75342	0.916423	3.54624	3.93515	4.26238	2.57862	4.11251	2.32178	4.17393	0.665536	1.31784	2.36765	0.122237	5.81983	2.00942	2.55524	2.02841	3.30754	4.09487	3.37016	0.381971	2.35271	3.70997	4.53303	0.312464	2.22042	1.08618	3.46225	1.43188	3.57608	3.68646	3.86924	12.4163	16.6362	17.3815	84.5111	4.72865	49.0117	5.01953	19.0785	10.4989	0	16.591	61.6878	11.6443	73.2367	12.8898	128.786	61.2618	53.0451	72.0247	32.4574	11.0587	16.7992	40.452	18.2382	82.9218	26.1817	14.8676	7.76745	0.810017	29.7483	10.1211	1.13316	5.17216	54.6342	47.9833	23.3112	43.5043	1.0954	5.06883	20.2658	55.9563	65.6045	72.2229	15.2418	13.3378	7.47093	10.1092	7.03879	6.71618	22.9763	50.4323	59.5715	75.612	26.1679	49.7574	51.3761	2.75005	5.98596	2.62648	0.265047	2.94537	1.5937	2.20454	2.50102	4.91824	20.504	5.93635	5.10709	15.0743	2.83145	3.57096	3.6021	2.72217	0.516211
EPS8L1	6	0.629229	19.9147	11.4274	131.062	17.7514	23.156	8.03806	1.9375	25.2757	11.4818	0.388052	3.51516	2.77644	12.3264	0.121867	0	0	1.15667	8.0947	5.04159	3.22593	7.85166	16.9929	15.5839	9.39416	30.3181	0.147634	6.62823	7.99642	5.44284	8.40827	0.179983	3.88064	8.95631	1.32851	12.785	2.14734	5.20314	10.0126	4.33731	2.6588	6.51402	9.69651	2.93508	22.3075	4.7203	10.1012	55.9279	3.33748	2.91347	80.6028	7.3587	2.50753	9.90397	9.92881	7.28903	0.75673	4.26192	2.73658	5.76551	0.386923	9.73048	1.42813	2.84886	4.11913	0.887278	0.66426	1.08087	6.772	2.75932	20.024	17.9801	5.22494	36.4231	0.20508	3.66317	0.701714	0.117318	0	0.022258	0	0	0.215122	0	0	0	0	0	0	0	0	0.102487	0	0	0.147984	0	0.194109	0	0	0	0.464079	0.442888	0	0	0	0.314299	0.071276	0.122825	0	0	0	0	0	0.632157	0	0	0	0	0	0	0.123017	0.310469	0.088099	1.59752	0	0	0	0	0	0.209821	0	2.26732	0	11.4111	0.174557	0	0	0	0	0	0	0	0.04755	1.6735	0	0	0	0.116846	0	0.243915	0.429816
EPS8L2	6	0	0	1.29051	0.964135	0	4.91628	0	0	0	0.972975	0	15.409	0	0	0	0	0	0	0.174337	0.148681	2.46131	10.9333	6.93958	4.11277	1.18691	0.036215	2.03267	0.306764	2.14601	1.85784	0	0.194892	3.28119	2.75669	0.103678	2.14073	32.0499	0	0.142496	1.16948	3.88404	3.6892	0.908557	0.32168	3.65688	0.700398	1.03498	0.371509	0.365261	0.100019	7.92449	0.081974	0.391198	1.95629	0	0	0	0.645158	0	0.081921	0.351685	0	0	0.401987	0	0	0.090157	0.314615	0	0	0	0	1.52368	1.21555	0.068878	0.197169	0	0	0	0	0	0	0.340563	0	0	0	0	0	0	0	0	0.069274	0	0	0	0	0	0.635038	1.32643	0.044952	0.632948	0.599759	0	0.35706	0	0	0	0	0.055098	0	0	0	0	0.107088	0	0.047107	0	0.0905	0	0	0.209064	0.023394	0.658201	0	0	0	0	0.047491	0.417719	0.113585	0	0.026808	0.042018	0.085714	3.82373	0.540647	0.159502	0.90081	0.103506	0.028848	6.27938	15.1723	2.87208	0.15634	1.32956	0.287092	25.1881	2.43724	22.8061	0.221209	1.65587
EPS8L3	4	0	0	0	0	0	0	0	0	0	0	0.255407	0	0	0	0	0	0	0	0	0	0	0	0	0	0	0	0	0	0	0	0	0	0	0	0.289467	0	0	0	0.159808	0	0	0	0	0	0	0	0	0	0	0	0	0	0	0	0	0	0	0	0.076034	0	0	0	0	0	0	0	0	0	0.04531	0	0	0	0	0	0	0	0	0	0	0	0	0	0	0	0	0	0	0	0	0	0	0	0	0	0	0	0	0	0	0	0	0.437077	0	0	0	0	0	0	0	0	0	0	0	0	0	0	0	0	0	0	0	0.403133	0	0	0	0	0	0	0	0	0	0	0	0	0	0	0	0.035428	0	0.041928	0	0	27.0503	0.272309	0.158912	0	0.133423	0	0	0	9.21986
EPSTI1	2	3.8535	67.1513	29.7681	1.93157	17.2173	3.1979	15.4718	32.5629	35.3029	18.2426	70.7417	97.2881	23.9546	42.4434	11.3327	4.45705	9.00203	65.645	72.4813	30.9613	79.9071	68.6017	17.4711	31.9301	67.6074	94.3205	26.6178	76.3842	50.2288	27.1744	17.2178	85.9244	69.8361	21.2358	41.9161	24.3655	62.0752	75.3379	15.9855	60.8641	31.9341	24.7283	31.0791	44.2061	24.953	30.4861	9.67615	29.1181	52.2687	59.634	21.4836	57.3059	13.7148	39.7182	22.4265	54.0459	102.567	21.046	82.3694	45.1695	90.1955	102.606	144.096	100.483	82.1492	59.8096	123.1	170.65	100.145	32.8011	53.5918	9.58839	58.5072	37.3885	79.6129	198.399	81.0406	169.305	161.867	160.921	0	2.68353	0.965789	5.51333	0.31634	1.7034	0	0.371302	34.6411	43.4337	0	13.5044	12.3892	2.20517	0.45219	0	0.131096	0	0.489499	3.06068	0.633881	2.20821	0.207139	0.357502	0	0.642633	1.22828	0.677743	1.37972	0	6.50333	18.178	30.3855	4.07635	6.27932	11.1884	2.95531	1.6701	2.28611	1.63143	2.21947	1.3765	3.47645	2.33237	0.404602	1.79963	4.1654	2.18683	2.92772	3.8194	14.1867	10.3817	23.1662	16.6609	4.36074	3.13341	4.32997	0.829192	0.743061	2.08065	3.65788	7.81782	3.71637	2.44702	6.67161	8.3909	1.87432	2.99868	3.02574	7.3452	4.96605
EPYC	4	0	0	0	0	1.16102	0	0	0	0	0	0	0	0	0	0	0	0	0	0	0	0	0	0	0	0	0	0	0	0	0	0	0	0	0	0	0	0	0	0	0	0	0	0	0	0	0	0	0	0	0	0	0	0	0	0	0	0	0	0	0	0	0	0	0	0	0	0	0	0.072615	0	0	0	0	0	0	0	0	0	0	0	0	0	0	0	0	0	0	0	0	0	0	0	0	0	0	0	0	0	0	0	0	0	0	0	0	0	0	0	0.117878	0	0	0	0	0	0	0	0	0	0	0	0	0	0	0	0	0	0	0	0	0	0	0	0	0	0	1.54601	0	34.3151	0.531722	0	0.227964	0	0.071438	0	0.084714	0.454339	0.106056	0.116619	0	0.121718	9.65905
ERAL1	6	83.0811	5.83244	1.17907	11.0931	0.953577	13.4326	58.315	8.25465	17.276	7.11332	0.476432	9.88639	31.9468	62.3127	31.2494	5.14792	2.03467	66.4434	83.8928	74.7297	47.8216	98.4491	13.1571	91.12	48.5315	73.4747	49.544	22.6888	29.556	28.5917	7.48819	7.12598	55.5915	100.301	16.2545	64.54	11.8177	10.301	19.2918	34.3377	38.2116	20.2094	19.8025	7.08866	17.0873	8.48732	13.9653	59.5277	8.90342	16.9443	29.734	13.426	3.21028	33.4303	7.99111	21.3807	5.09156	27.9895	14.8933	26.43	21.3098	5.03814	5.95692	15.1125	26.9845	14.1363	10.0476	6.85973	14.3348	42.8411	11.9872	9.67025	6.43915	17.5447	39.4204	3.52299	8.45105	13.6901	20.3645	17.8544	25.8391	1.62419	0.708471	1.97249	15.5987	0.876999	4.18938	0	7.27599	7.04651	35.7356	13.9614	1.73227	28.2857	7.13248	5.16043	2.64942	4.60666	7.30728	9.11646	0.571055	1.09558	0.094314	0	23.2658	2.32406	8.01553	1.65085	0.39181	14.6956	9.25815	18.457	22.1332	28.132	44.7573	35.1847	16.8386	10.7504	18.5607	41.5852	29.6972	16.2796	19.5706	25.8827	20.5037	18.2732	7.19665	15.4211	14.1382	10.9044	24.246	27.1021	30.013	1.49147	11.4815	12.335	21.0541	0.975776	20.6393	35.1873	36.779	24.5161	1.8789	3.06836	6.39038	23.818	11.0756	34.3062	23.7651	12.2279	21.2016
ERAP1	5	0.540595	0.307066	0.30522	0.203223	0	0.246108	1.93392	0.948293	1.56756	0.380723	0.112509	2.86451	0.9042	3.44092	0.31118	6.11993	4.74212	13.874	0.550692	2.05317	1.38183	1.59896	1.67883	0.230756	1.12564	0.205624	0.945915	0.581651	0.272007	0.722974	2.19315	0.397269	0.099667	0.850485	3.08556	0.723348	0.210801	0.880249	0.536016	1.15791	0.824806	0.930967	1.5801	0.440772	0.990865	1.09806	0.438241	0.396867	0.466584	0.733522	0.567741	1.06983	0.498866	1.4678	0.556112	0.169438	1.09589	0.176327	0.132754	0.128985	0.04227	0.058441	0.108408	0.300628	0.145188	0.17854	0.427281	0.232088	0.406131	2.39015	0.645768	0.125386	0.643174	0.176602	0.172729	0.309309	0.25787	0.061754	0.04693	0.0114	0.532849	0	1.3832	0	0.171473	20.4905	0	0	1.97399	0	0	1.4589	9.27395	2.22101	1.8045	1.78913	0.987315	0.401801	1.40589	0.478171	3.21173	4.8236	3.8432	5.19645	0.319156	0.406311	4.45004	4.75783	0.105557	1.57129	0.203713	4.0007	1.09439	2.89663	0.549378	2.04989	2.41324	0.570749	2.0737	0.871721	0.357169	0.812642	1.61498	0.196523	0.511649	0.608959	2.53266	0.654533	2.61118	2.16848	6.14286	1.02786	5.22501	0.023256	1.44209	0.584844	0.382185	0.553534	0.032758	0.392103	1.4854	0.509938	1.79223	0.024656	0.023952	0.181371	0.26879	0.244613	2.47341	0.140032	1.06774
ERAP2	5	0.124125	0.17403	0.373703	0.227116	0.151734	0.001881	0.011522	0.443548	0.892414	0.226406	0.103429	0.263532	0.261416	0.140617	0.056036	0.165351	0.435689	0	0.026975	0.172515	0	0.024705	0	0.131667	0	0	0.024127	0	0.102647	0.037588	0.002274	0.085917	0.012068	0.038696	0.019998	0	0.002417	0	0.016393	0	0	0.213723	0	0.05407	0	0.052374	0	0.064439	0.015326	0.043996	0.033688	0.023991	0.027524	0.048702	0	0.003883	0.162478	0	0.016043	0.031577	0	0.040265	0	0	0	0	0	0	0.126413	0.241417	0	0.00624	0.295465	0.072367	0.079241	0.00189	0.086293	0	0	0	0.104902	0	0	0	3.47301	15.8578	0	8.86316	0	0.557835	3.44894	3.41057	7.45229	0.018256	2.5012	9.65437	7.099	4.79986	0.108551	7.82085	7.74827	8.85927	6.08396	32.5884	11.0615	0.941082	7.39119	2.25525	0.61299	7.93865	1.53939	2.8221	1.10269	5.9923	16.3211	13.4967	15.9381	18.1604	7.88351	1.35925	5.78381	2.31134	8.51334	7.86792	9.17681	13.2635	7.74739	2.57658	4.07018	2.6154	6.99875	8.1352	4.99239	2.05137	0.076927	1.59463	0.038736	8.21505	0.46642	1.18153	0.050942	0.061452	1.26872	0.623108	0.0783	2.57699	2.16302	1.15471	1.699	1.94611	1.55064
ERAS	6	0	0	0	0	0	0	3.12844	0	0	0	0	0	159.606	0	0.410782	0	0	0	0	0	5.29395	0	0	0	0	0	0	0	10.3246	0	0	0	0	6.85298	0	0	0	0	0	0	0	0	0	0	0	0	0	0	0	0	0	0	0	0	0	0	0	0	0	0	0	0	0	0	0	1.60132	0	0	0	0	0	0	0	0	0.180652	0	0	0	0	0	0	0	0	0	0	0	0	0	0	0	0	0	0	0	0	0	0	0	0	0	0	0	0	0	0.808787	0	0	0	0	0	0	0	0	0	0	0	0	0	0	0	0	0	0	1.46803	0	0	0	0	0	0	0	0	0	0	0	0	0	0	0	0	0	0	0	0	0	0.098988	0	4.63512	0	0	0.462307
ERBB2	3	0	0	0.901757	1.20236	0	0	0	0.528813	0	0	0.186691	0.240347	0.047196	0.659478	0.054132	0.398502	0.262468	0	0	0	0	0.260916	0	0.028411	0	0	0.232881	0	0.145591	0.144283	1.00436	0.123022	0.341439	0.171581	0.086388	0	0.233282	0	0.214992	0	0.028555	0.972165	0	11.1493	1.82892	23.4152	0	0	0.036833	0	0	0.050885	0	0	0	0.0938	0.050908	0	0.410953	0	0.020568	0.032358	0	0.051208	0.032149	0	0	0	0	0.041324	0	0	1.06812	19.7043	0.085799	0.489	0.124872	0	0	0	0	0	0.120965	0	1.32342	0	0	0	0.198791	0	2.81272	0	0.665623	0.043937	0.175384	2.72488	0	0	0.048688	0	4.2212	0.281878	16.3608	0	7.4617	1.16612	17.7044	27.1995	17.2372	2.0508	0	2.60153	3.07127	1.97643	5.13639	3.00675	2.14272	4.17297	4.89122	5.38146	3.56615	2.20006	8.12107	4.51421	6.70251	4.33956	3.53138	1.99154	4.93314	1.29549	4.2045	0.242846	0.11669	1.28664	0.040987	0.242962	0	0.016046	0.012088	2.10051	8.99162	0.254275	0.067753	0.054637	3.07694	0.143486	2.21694	0.989063	0.257427	0.271316	0
ERBB3	3	0	0	1.35844	0.678859	0.275884	0	0.23073	1.20265	0.090283	0.038486	0.26844	1.43005	0.278882	0.365175	0.423406	0	0	0.413664	0	0	0	0.328818	0.103152	0.004277	0	0	0	0	0.036546	0.062111	0	0.084394	0.087797	0.102992	0.036347	0	0.392963	0	0.044657	0	0	1.3615	0	0.018696	0	0	0	0.071503	0.028509	0	0.035106	0	0	0	0	0.023344	0.250127	0	0.087568	0.021519	0	0.073213	0	0.05795	0.14552	0.007195	0	0.013844	0.09546	0.256475	0	0.066573	0	0.036021	0.118596	0.276042	0.228857	0	0.031354	0.218968	0	0	0.102653	0	0	0	0	0.196607	0	18.7578	0	0.090439	0	0.07364	0.026433	0	0	0	0.113353	0.023784	1.1751	1.06751	0.020363	0.965338	0.088832	2.69887	0.681585	0.114952	0.175626	0	0.331662	3.82314	1.86567	0.168738	0.636117	0.324241	14.5416	0.234731	0.034679	0.286899	0.078966	0.698155	1.49974	2.4629	7.59097	1.24706	0.186996	0.838058	1.15092	0.293198	1.76568	2.09539	2.07989	1.08126	0	0.040677	0.016785	5.13572	0.24494	0.109617	0	50.4136	0.240644	8.83754	0.406932	0.744006	0.077661	6.02656	0.829062	0.014622	0.202289
ERBB4	2	0.107089	5.75887	6.28361	0.322466	2.88194	0.26124	5.31085	0.503044	3.48433	0.517394	6.98498	1.42551	1.99716	0.711282	1.31214	6.01082	0.188136	8.21786	1.86734	1.37784	4.72555	3.13081	1.0047	0.990531	2.42006	3.5228	4.59475	10.7956	0.652895	3.62408	7.58432	0.97722	4.98661	1.47479	4.77415	3.8125	1.61729	6.01182	3.7335	2.63554	2.8833	1.75119	5.75995	10.3626	1.31078	10.0096	3.36434	1.28091	10.5624	13.9298	7.08743	4.71521	2.63687	4.0093	3.23738	2.69224	5.444	1.21526	4.93757	3.24993	3.1365	2.8363	3.25119	5.13196	4.0834	2.63976	4.0648	4.16292	3.86837	13.9149	8.09086	19.6845	8.31024	12.6734	3.32357	4.87884	6.89983	7.74711	13.413	11.5574	0	0	0.048729	0	2.4417	0	0	0	0	0	0	0.021536	0	0	0.02505	0.354414	0.032401	0	0	0.033917	0.639545	0.149693	0.025807	0.089569	0.196865	0.37677	3.59668	5.83941	3.95207	0	0.040297	0.264059	0.108537	0.350307	0.024207	0.01185	0.072299	0.192033	0.155926	0.012531	0.111216	0.047338	0.097577	0.117021	0.654338	0.04111	0.320321	0.112799	0.110391	0.157646	0.914956	0.106347	0.10324	0	0	0.009633	0	0.000304	0.002784	0.014807	0	0.014118	0.359968	0.185557	0.017344	0.041073	0.054737	0.063297	0	0.042389	0.220313
ERC1	5	0.554056	0.035238	0.312186	1.56283	0.368775	6.84824	4.88839	3.69843	13.3953	2.16559	1.44504	4.89955	3.53314	4.02774	5.69455	0.554003	0.851668	6.35974	5.85114	7.19766	5.48629	5.89404	3.06836	3.06986	5.27919	14.7018	2.68592	4.59204	6.65499	6.06949	5.52718	10.1933	6.81928	7.22701	12.497	6.19836	10.4909	6.01225	0.674085	6.37065	7.83125	8.54113	3.24118	1.43267	11.3473	2.75367	5.63911	13.3872	2.1003	5.17654	5.62929	3.36271	1.05616	3.9324	5.32258	10.1838	4.30455	3.96508	5.57751	2.84366	7.48615	4.3223	7.45747	6.17192	7.17905	2.84916	6.55566	6.55359	4.81791	2.26678	3.29342	16.6439	16.0155	11.3149	6.57659	5.99809	5.57066	12.2934	12.4797	14.4435	0.019284	1.89056	0.377383	0.393137	6.7663	36.6797	0.818838	0	8.00362	9.14236	3.37258	9.28748	3.52193	5.70396	0.03533	0	11.2554	14.5381	11.9499	22.1767	1.46093	0.487652	10.0991	11.2349	10.2437	7.2168	11.5615	1.78849	12.0429	12.7211	12.2753	22.1258	19.5403	23.5528	37.3625	17.6658	21.3979	18.3315	14.568	1.51775	11.4144	10.5169	12.6583	15.6527	8.50934	27.7818	12.1256	5.92171	11.2171	6.33268	20.8751	23.3799	23.1669	7.12881	1.45973	1.60351	8.81297	5.65308	9.33853	11.9308	5.33475	8.06864	20.3772	17.0235	17.1793	3.11462	2.59145	3.33769	5.80158	3.83662	0.139497
ERC2	2	0.211431	3.11096	0	0.158961	6.20093	2.34458	2.59336	3.00746	7.33662	0	9.0391	0.340165	1.23734	4.78701	0.121519	0	0	4.64895	2.21043	2.12952	1.08039	3.31893	1.30425	4.22491	6.45655	0.017856	0.525673	4.8521	1.64762	2.82092	6.59924	4.25509	7.97598	4.24519	0.442438	1.69869	1.07335	0.689278	1.43498	1.75008	1.6111	1.45523	0.449456	8.07864	2.84195	6.06711	1.45929	4.86482	5.07655	5.48074	1.35102	5.42251	0.274005	7.91511	10.5844	19.3334	13.9535	11.4436	30.2756	17.247	27.9479	7.86317	22.2086	29.2697	24.3761	35.919	25.6169	26.206	24.1975	1.2286	5.37067	0.294757	0.251691	4.46658	14.7051	21.8251	11.3718	7.56305	7.47392	9.23806	0	0.441368	0	0	0	0	0	0	0	0.474721	0	0	2.34963	0.185942	1.13873	0	0	0.943332	0	0	0.314394	0.073913	4.54042	0	0	0.105995	0.295301	0.127391	8.12235	0.30722	0	0.045315	0.989659	0.211329	1.09858	0.023366	0.07125	0.557496	0.146094	0.023605	0.931482	0	0	0	0	0	0.375891	0.117153	0.103718	0.167869	1.15698	0.105205	0.081948	0	0	0	0	0.001002	0	0	0	0.019918	0.015947	0	0.093573	0	0	0	0	0.027394	0.048225
ERCC1	4	0.808215	3.06137	0.89712	2.95298	61.1877	14.671	43.1624	22.8237	2.93899	2.81213	7.45834	18.5633	12.5632	1.96884	24.3615	6.451	0	13.4061	14.2754	6.67669	8.64087	7.47486	24.659	33.6169	8.38019	29.8763	23.8184	3.97124	29.1114	97.3591	4.21003	18.9623	11.1094	30.8828	3.27609	4.85293	25.4744	56.2753	23.3039	12.663	13.163	4.53253	2.21903	0.808573	5.4326	1.41483	7.76781	11.6772	0.869592	2.85219	9.16979	1.70867	0.579297	5.53642	16.4679	39.2364	18.3537	36.6506	12.61	12.5824	15.6897	15.4822	13.4006	10.7928	17.4505	7.13564	18.1671	13.3831	16.455	7.78656	16.3748	23.5191	24.4087	12.208	13.0081	6.24534	13.5813	23.7429	24.339	23.1328	35.7916	32.0889	0.134882	2.85701	2.98419	0.661452	22.965	1.00907	139.519	44.6172	9.67163	32.3132	14.2185	29.2494	45.0412	17.2659	0	36.3195	42.0181	45.2347	39.6121	2.17873	15.1985	5.50504	45.3083	11.1306	8.95979	9.37295	8.26379	11.9646	92.0702	148.187	86.6815	75.135	106.819	52.7752	51.1163	90.6212	58.2064	33.7096	78.3046	50.6938	120.355	103.047	86.1683	110.925	32.0417	88.8048	88.9679	52.45	129.247	102.649	51.7274	80.5762	94.4031	137.74	281.084	19.8147	46.2129	74.1999	84.6827	67.6905	138.567	8.47332	86.7807	198.228	125.795	86.9232	50.9426	106.716	91.4645
ERCC2	6	29.7613	31.1765	1.80829	7.12783	37.7589	78.0105	42.6351	25.7441	22.3394	62.6176	5.26146	44.1877	65.7646	56.2663	86.1653	10.5931	0	68.8207	57.59	6.28997	20.7027	59.9868	122.93	135.827	51.8227	15.9174	26.4349	7.71099	57.3746	53.3604	36.7192	8.85173	18.2573	149.557	19.8695	36.6295	41.9687	40.5762	63.0953	36.9969	37.6014	58.3818	11.4004	4.76134	45.9144	7.89312	13.0452	40.1566	4.29398	9.59296	56.4823	8.34408	2.85932	14.8546	51.6685	116.463	52.1426	90.4182	42.3461	37.6175	38.2905	76.1206	22.9019	37.9682	32.7331	20.4866	28.5052	17.1297	28.9638	23.3681	14.8224	51.5394	23.3443	29.4655	45.5807	22.947	45.2427	1.18319	0.66528	0.904198	0	27.7676	0.679334	26.3461	0	1.2059	0	0	161.806	3.69642	0	5.3322	0	5.95461	40.8856	3.52514	1.33294	12.6269	3.97314	0.446702	10.2102	1.54376	0.128727	0	9.21172	7.4392	8.22793	2.19292	10.7541	5.41155	16.9619	11.0444	23.0796	27.5904	20.0127	6.2587	34.3416	10.2015	11.0333	14.7971	32.3353	6.57927	15.31	20.2512	10.0415	21.8987	4.03717	13.1445	7.42566	4.89253	12.3646	41.5984	12.213	28.4715	9.32634	27.9363	1.35113	12.452	24.8439	11.6955	30.7737	13.059	1.80643	30.126	1.04112	5.81703	3.34118	20.984	25.8519	31.5535	32.4907
ERCC3	2	0	3.92722	0.931924	0.37085	6.04329	33.7821	7.31035	12.1323	0.441448	9.36864	22.5161	9.47293	8.90847	8.83108	23.4574	1.31139	2.15957	19.0234	18.0826	30.5588	26.8425	19.0864	8.91403	29.2382	46.0651	9.66481	13.0125	11.9223	6.74768	21.8035	4.23402	23.9559	54.6615	24.9483	22.2079	16.1291	9.95069	14.0451	8.58298	17.2353	23.1984	8.95013	10.2235	10.4002	9.64743	19.6127	6.16032	36.0049	18.172	19.9578	22.3534	31.7001	4.8594	27.3096	25.0407	32.1388	28.9927	21.2015	28.9835	60.5683	47.6404	14.7449	52.6187	41.8873	45.7694	47.183	60.1615	64.5005	52.3115	18.0378	19.8373	6.99086	11.131	24.7576	81.4636	53.9993	13.6711	2.04522	1.79903	2.43476	0.138743	1.03062	0.168507	1.267	0	2.80032	1.33374	0	4.27301	36.742	26.6438	6.28636	4.9433	5.45086	8.22572	3.68012	0.30279	2.93061	4.27904	1.19253	0.729507	0.866128	0.418014	12.3597	0.194269	0.740061	2.02929	1.26336	0.633288	10.0451	7.5438	9.07714	11.9286	6.06101	12.0155	10.864	18.1	7.37202	13.9282	14.9439	6.68205	4.0252	3.69486	6.80483	6.99254	5.31779	3.92248	6.41808	7.36198	8.03947	15.2197	7.35166	6.18616	22.2931	5.92179	3.1227	4.97637	2.08044	8.85649	0.066592	8.08282	3.9749	15.4799	7.81133	11.4571	3.07802	5.64867	3.23957	5.17916	6.82647	4.49546
ERCC4	2	0.19112	0	0.005132	0.010264	0.23351	2.20722	0.281893	0.600824	1.39833	0.729309	2.67233	0.39989	2.11172	0.325203	0.215103	0.560388	0	0	0.468107	1.12825	1.83085	0.035283	0.971471	0.801675	0.862161	0.080679	0.059378	0.091368	1.16486	1.65565	2.33356	3.66595	2.29499	2.12363	1.19929	0.447966	1.58087	2.97795	2.90588	0.95882	0	1.15066	2.9985	0.965339	4.5734	0.938842	2.886	2.32715	1.23753	6.09656	2.69806	1.83399	0.850112	2.19159	2.01615	0.376537	1.29618	0.072358	2.02836	0.345863	1.75722	2.40505	1.42343	1.30701	1.81817	0.271186	1.51255	2.33307	1.12918	2.53303	3.19917	6.70143	1.82042	4.57168	1.81395	1.55406	2.2043	10.317	9.20466	10.4542	0.026923	0	0.021724	0	0.036889	0	6.73572	0	3.67512	0	0	0.042346	0.212362	0.158722	1.95198	0.474094	0.058005	0.341118	0.665908	0.256489	0.142152	0.136922	0.025561	0.161797	0.489438	0.79524	1.69506	1.23499	1.02432	0	6.95414	7.20716	6.5781	3.64296	1.58786	0.823933	0.595798	1.89789	0.900277	0.02845	0.293835	0.250574	0.553955	0.747469	2.25632	0.752519	0.470347	1.96677	1.10301	1.59597	1.64205	2.28246	3.20872	0	1.69714	0.038726	0.003077	0.016101	0.320623	0.009025	0.868063	0.021146	0.419593	0.160825	0.45658	0.238962	0.039669	0.162148	0.029828	0.131035	0.794536
ERCC5	2	0.323213	0	17.0286	1.70109	1.18603	6.90951	21.4619	13.1544	11.9015	2.69277	0.201433	5.189	0.975171	12.0523	3.76162	3.87254	5.66799	28.4519	13.518	32.6925	17.7703	10.638	9.38252	11.7902	15.4803	32.5922	16.6788	0	3.10913	5.58842	6.27926	5.9021	20.496	4.76309	4.36382	21.935	1.38472	12.5021	1.4807	16.9232	17.3396	6.68491	10.9929	7.66634	33.1798	10.372	7.58738	28.5774	10.8432	18.2914	9.9354	13.5111	2.79584	16.41	17.2905	19.7523	19.8617	12.9471	11.6724	9.82303	19.5159	6.5348	26.0624	16.5412	12.1162	7.22085	16.7798	12.7636	11.9725	33.3187	31.4477	36.8644	78.0326	42.2505	23.0395	22.1303	12.0033	13.9088	17.6784	22.1115	0.09099	0	0.294133	10.8672	0	0	4.37629	0	1.50339	0.727186	0.121541	3.55297	9.70531	2.75332	3.59925	21.1358	0.591449	0	3.10463	6.83883	0.423147	0.452769	0.078093	0.540207	0.381709	2.2658	9.70942	0.450917	2.13878	3.8476	2.55878	4.40839	9.97969	4.04376	4.30525	4.8151	0.979779	9.39274	5.13261	0.07231	3.76399	2.068	9.63674	9.51401	6.72755	2.98265	1.76297	5.41448	5.75204	4.99605	1.36851	2.98675	7.8249	11.868	1.72792	1.51625	2.11872	9.80415	1.42278	0.218102	0.772907	8.63835	9.24402	7.9975	6.45056	6.01263	0.761717	3.08707	3.34761	2.42708	0.889558
ERCC6	2	11.4026	2.49514	15.7926	0.321478	0	1.27897	0.234323	0.222411	2.08448	0.753284	14.0637	2.1814	3.202	1.9441	1.58097	0.190046	0.750918	1.17464	3.65602	2.5234	7.73436	4.25461	2.01844	4.23051	7.91315	2.78977	5.66388	2.18012	1.03536	8.02011	3.54465	5.45427	8.55046	4.76755	2.66334	5.77826	4.87665	0.758882	4.48195	6.18275	3.79624	2.94006	2.19676	3.42453	9.57864	4.32442	4.17454	9.69306	5.65228	10.7701	8.33534	5.11904	2.70142	8.28615	7.5258	4.73777	6.82491	2.75401	5.73926	6.67086	8.10539	4.50348	10.1003	6.67411	5.27602	4.68663	7.41494	6.86879	5.01442	7.24877	3.62345	4.99441	3.56524	11.1816	9.46842	9.93988	7.26015	8.24302	11.5347	12.1792	0.613954	0.480129	0.016196	0	0	6.35164	0.386569	0	0	0	0	0.01147	0	0	0.016676	0	0.086363	0	0.080768	0	0	0.248864	0.137453	0	0	0.071498	0.249976	0.115053	0.130941	0	0	0	0.30648	0.083626	0	0.693679	0.096091	0.180184	0.382053	0	0.00816	0	0	0	0	0.05473	0	0	0	0.188366	0.177791	0.098332	0	0	0	0.038483	0	0	0.311169	0	0.940307	0	0	0.025961	0	0.013652	0	0.115055	0.023397	0.02183	0
ERCC6L	2	0	1.90447	12.747	0	0.383254	1.90059	0.320264	0.277348	2.8147	0	0.065116	1.00629	0.840006	15.7448	1.08342	0	0.274766	0.287299	1.31969	0.108906	6.20941	4.17363	0.931043	0.743944	12.2885	3.2599	7.65667	1.57355	0.723143	0.043164	2.53069	3.40395	4.08123	0.190437	1.79442	1.67625	0.1831	2.49244	0.041524	5.05781	1.46535	0.539981	5.82813	6.7921	4.59513	4.79567	3.29825	3.38532	8.07197	31.9063	11.141	15.9119	11.4823	4.53509	5.37249	6.67778	13.8637	4.61869	12.3092	6.85597	11.5928	4.03146	12.7747	10.9625	11.5109	5.19951	18.6776	17.5079	10.9158	8.43387	5.98587	10.1984	8.94447	7.34842	12.6697	18.7089	9.23892	15.9243	19.1948	21.6745	0.044111	0	0.071284	0	0	0	0	0	0	1.40972	0	0	0	0.092025	0	0	0.191062	0	0	0	0	0.109718	0	0.261869	0	0.47084	2.39095	0.374948	0.081362	0	0	0.302656	0	0	0.141491	1.31416	0.10555	0.09932	0.603647	0	0.429314	0.154209	0	0.113878	0	0.481887	0.743111	0.139068	0.305512	0.456982	0	0.078264	0.030568	0	0	0	0	0	0	0.021143	0	0	0	0	0	0	0	0	0	0.081143	0.142879
ERCC6L2	5	0.203335	3.24946	0.232415	0.525744	0	0.138085	2.2773	0.312415	0.56997	0.421645	0.136389	2.01636	0.104136	0.251894	0.310642	0.49082	0.434818	3.96611	0.442563	0.390676	3.7869	0.077893	0.655815	0.454787	0.730074	0.949945	0.052818	1.27778	0.332326	0.687176	1.08908	2.11771	0.595874	0.636329	1.01893	0.801891	0.275493	0	0.060398	0.900037	0.108154	0.731767	1.0415	0.658906	1.80105	0.199023	0.376682	0.762276	0.556773	1.79621	0.511557	0.363777	0.383989	0.61055	0.608233	0.569244	1.58623	0.093808	1.16356	0.635685	0.556729	1.55438	1.41457	1.01168	0.823481	0.303304	1.04266	0.956761	0.815105	0.812697	0.703477	3.63445	1.17958	1.16247	1.30815	1.13095	0.935655	2.75201	3.32551	3.99686	0.052326	1.56409	0.042191	0	1.70105	0	0	0	0	0	0	0.520767	2.06197	0.743688	6.48736	3.47772	1.23385	1.12024	0.680027	0.625078	5.44731	3.19337	2.31204	2.66978	0.71873	1.53733	5.37908	1.94555	0.910564	0.143831	0.691565	2.8032	2.25081	1.84666	0.817801	1.04803	1.36123	2.40003	1.55133	0.071573	0.451882	1.15357	0.9105	0.981185	1.34842	0.891792	1.56749	1.59103	1.26955	2.29872	1.2532	2.78602	2.65302	1.86068	2.10992	0.561534	1.44687	0.092747	0.613172	0.575997	1.38953	0.445192	1.921	0.545669	0.065304	0.888488	0.569386	0.683533	0.642713	0.270112	0.108191
ERCC8	4	0	0	1.39197	0.513951	0	0.260346	0	1.79303	0	1.36811	0.146641	2.75046	4.07214	0	0	0	0	0	3.06456	0.476402	0.458805	5.91742	2.46364	0.178364	1.66137	2.84893	0.05603	0.654682	1.85216	0.495809	3.52641	4.33349	1.03121	0	0.150023	0	11.3348	0	1.36212	8.40414	1.03254	1.77667	1.14063	2.13923	0.874679	1.90959	0	0.076877	1.80795	1.10184	0.141957	0.94906	0.387106	1.46009	0	2.13963	2.49061	0.666853	1.57204	1.54083	2.35712	2.63802	0.959123	2.18506	1.1739	0.63198	0.505241	2.17923	1.26604	1.94884	0.81264	0.163806	0	0.951361	1.84362	2.72871	1.81113	4.50135	4.10781	6.26319	0	0	0	0	0	1.61827	0	0.617333	0	0	0	0.151048	0	2.32882	0.084206	0	0	0	0	0	1.27212	0	0	1.49683	0	0.357112	0.967317	9.30508	0	1.04142	9.69512	0.618013	3.89629	1.43933	0.161157	2.75363	1.46203	1.04278	1.85323	0	1.20247	2.76855	1.91423	1.55632	2.02544	0	3.43945	2.19314	2.92065	3.51463	0	0.862403	1.16233	26.7009	1.34672	1.62668	38.3169	0.367714	0.072109	0.49295	0.722	0.613531	0.275387	8.76037	0.328666	3.63168	1.20649	0.110658	0.349788	0.922896	0
EREG	4	0.283462	0.198738	1.92093	4.68865	0	0	0.289728	0.211445	0.690033	0.019504	0.134017	0.227712	0.053366	0.459155	0.069933	0	0	0	0	0	0	0.366888	0	0.026898	0	0	0	0	0.034288	0.632153	0	0.033075	0	0.021542	0.068547	0	0	0.102544	0.037503	0	0	2.92962	2.56088	0.007697	0.692801	0.028409	0.114854	0.072006	0.004989	0.050133	0.040129	0.027349	0.10456	0.145354	0.194401	0	0.037408	0.107179	0	0.027063	0	0	0.018947	0	0	0	0.004979	0	0.003456	0.088094	0	0.071873	0.674462	0.225132	0	0	0.078831	0	0	0	1.99556	0.591889	0.773693	0	0.363939	0	0	0	0	0	0.213008	0.087362	0	0	0	0	0.690602	0	0.009218	0	0.210458	1.19049	0.239594	0.059231	0.325049	1.38466	0.140648	0.506057	1.14614	0	0.106831	0	0.011956	0.05317	0.117606	0.073027	0	0.037204	0	1.21729	0.080111	0.007748	0.096548	0.150877	0.57974	0.13542	0.016804	0.018864	0.065964	0.038902	0	0.100185	0.055196	1.47292	9.19683	0.357838	0.001055	2.46843	0.883878	1.5014	0.316128	1.1394	9.92646	2.41852	2.06018	2.47466	0.203045	1.97752	0.4219	2.64676	5.60706
ERF	3	16.87	0.123399	0.566816	1.98175	0	0	0	0.339318	0	0.801193	0.108686	2.95051	3.02916	0.858102	0.101773	4.20308	0	0	0.717173	0.366914	0.337374	0.324787	0.120525	1.61158	0	0	0	0	0.408628	0.254957	0	0.199755	0.0512	1.07883	0.427133	0.175707	0.102107	0	0.106013	0.10857	0	3.02426	0.840242	0	3.05585	0.390203	0.424212	0.028509	0.127872	0	1.2327	0.100649	0.095941	0	0.361449	3.1369	0.812574	1.78778	0.98063	0.354527	0.607425	1.59612	0.35203	0.540619	1.30157	0.472393	0.278111	0	0.280934	0.289601	0	0.485393	2.50322	0.609108	1.62302	0.462964	1.10147	0.068831	0.164785	0.066705	2.37207	3.30473	0.056938	0	1.56093	23.3284	0	0.456245	0.35125	1.18992	5.38052	7.8762	1.17385	3.26406	0.866944	1.31103	6.31843	17.8233	8.0757	0.332323	5.06443	4.6248	2.23454	0.880169	6.02255	0.263392	0.06007	1.4506	0.472716	2.30018	1.39377	1.92967	4.40489	7.53777	11.8879	1.27657	6.64932	1.28583	0.655057	0.946903	7.75861	12.764	3.54272	1.91319	4.48233	19.6924	4.31761	0.938307	0.129038	0.38597	3.34065	7.90003	1.19997	4.45067	0.946826	4.38796	1.30077	1.35237	0.552866	4.94677	0.505878	3.05073	0.238901	10.2346	0.610209	1.16416	2.42659	26.0466	2.04503	3.81719	11.5283
ERG	3	0	4.56761	2.41748	0	9.55915	0	1.71212	1.54683	0	3.57348	0.057983	7.40234	0.233512	1.37124	0	0	1.22414	0	0.606803	0.367682	0	0.980834	1.06727	1.15261	1.06576	0.04716	6.8627	0.80105	1.28656	0.063379	0.073136	0.126942	1.41662	0.148001	0	2.80173	0.489786	1.91918	4.59822	1.62386	0.772253	0.480463	1.78039	2.37043	1.02298	2.56121	1.23863	1.78593	2.31371	2.37089	0.132334	2.47888	0.875575	1.70986	1.89136	0.699999	1.37595	2.46807	1.45563	1.08723	1.37131	0.753582	2.28808	2.59873	2.0365	0.997805	1.66816	1.80119	1.13824	1.1185	2.57108	1.23015	4.31802	1.43146	1.80891	3.10806	1.25408	1.32258	1.19643	2.61499	0	0	0	0	0	0	0	0	0.555857	0	0	206.441	0	0.163832	8.30963	0	0	0.829367	0.2723	0	0.206935	0	0	0	0.701874	0.839137	0	0.152867	0.254239	0	0.052513	3.92365	1.20116	1.11716	0.20831	0.092431	0.046944	3.21374	2.92262	11.8599	1.39539	1.25958	1.3714	1.79963	1.3208	0	1.65517	0.185754	0.521114	1.18317	2.40751	0.017379	0.081484	0.69743	0	0	0	0	0	0	0	0.052632	0	0	0	0	0	0	0	0	0.127203
ERGIC1	4	2.2981	3.55027	1.38843	1.03674	0.562889	12.5136	3.05326	5.05348	10.7031	1.39577	0.190065	15.8231	0.309854	3.73716	2.9246	0	0	0.421887	7.09376	0.799561	1.76487	8.14031	4.41476	8.15151	2.39311	3.62338	0.466043	0.109966	5.39059	14.4348	1.57189	0.419378	6.05109	3.31182	5.16899	1.99422	11.4195	0.165742	0.736782	4.37527	6.24667	2.77821	10.9907	0.34512	3.37058	1.02491	0	1.57099	1.67986	0.483143	1.72588	1.14434	0.167978	1.05138	0.315262	1.1518	2.59241	1.04013	2.68754	1.89549	0.803143	1.88847	2.70166	2.20026	2.08905	1.48425	0.702958	1.07132	1.88641	1.64392	0	0.106012	5.45984	0.059281	0.853249	1.27411	2.30366	0.990235	0.718324	0.872451	0.193952	0	0.209299	0	3.05814	0	0	49.0183	20.5072	3.11008	0	8.79676	1.53486	14.2111	27.0837	2.28519	0.140891	21.8479	33.8144	3.96244	14.964	1.61312	0.166848	0.383896	6.15454	2.75903	2.52641	2.08729	1.18256	0.66842	34.6547	20.2177	22.7492	18.4315	34.941	22.8354	31.7974	25.9972	43.0483	35.7662	30.3451	18.897	22.2628	33.5426	12.5985	16.9827	21.9238	28.992	36.0696	13.4968	39.938	7.93725	8.78421	44.0438	35.3406	60.7366	36.1074	47.2924	26.7624	65.3696	55.844	50.3718	21.7141	34.3527	48.3519	28.4068	22.9072	28.1387	43.2781	16.2308	22.9346
ERGIC2	2	16.8062	1.12739	36.4728	3.00887	7.86445	2.28649	21.2614	6.07108	14.2758	1.83369	0.327106	5.7292	1.50438	40.6543	0.778473	5.30484	18.1715	23.5684	13.0866	4.18679	27.7306	12.2412	4.21529	5.46929	16.9521	40.2994	17.5092	46.3911	6.89148	2.66484	24.397	9.55232	9.74975	4.05186	35.7416	12.7684	11.5573	10.6127	14.7627	18.0452	38.9404	4.862	19.985	27.752	14.6768	20.4981	5.43415	7.02762	31.8804	63.2525	32.8728	31.9546	9.62696	15.1603	29.1026	13.0208	81.4282	5.70773	33.8419	16.959	25.1028	25.7912	51.6227	51.1646	26.6949	8.6113	40.1181	61.2769	20.8565	62.1565	49.1697	27.3219	39.8128	16.3397	31.6659	88.3172	51.7133	153.361	138.284	125.848	0	0	2.28225	0	0	0.451765	0	0.689415	4.28699	3.63302	1.21833	0.458133	0	1.3042	0.942724	0.664982	18.1385	0	2.5124	7.96835	2.94159	55.3527	5.73699	30.0402	0	1.5966	14.3462	4.47875	0.604875	2.33045	13.1803	14.0131	21.3945	12.6893	2.70263	8.60259	5.65007	14.1973	18.0172	17.9643	2.658	7.02934	4.70673	4.6388	6.48295	0.308811	7.98902	6.16313	7.28968	11.2978	8.33863	4.12528	23.6423	5.42392	3.2406	2.39822	1.02235	0.868755	0.708996	2.81072	0.064275	0.840189	8.47344	4.3408	2.86501	3.77143	0.988791	1.13805	2.50732	0.929601	1.2746
ERGIC3	4	49.4976	118.601	192.308	256.423	362.942	119.134	84.844	67.2593	121.099	160.468	149.528	76.5591	104.669	76.2198	216.988	122.173	7.66481	64.9363	176.597	72.2784	159.156	206.336	73.1388	279.403	159.335	223.316	82.2459	68.8395	82.4106	391.192	97.6389	89.6205	150.875	236.39	86.5199	150.821	64.9878	125.076	137.528	120.044	108.633	83.4275	54.9303	7.67854	36.3207	11.9444	36.6038	116.92	2.31849	13.665	60.8559	31.2757	6.22393	48.4213	33.9716	12.3773	8.43463	20.9696	14.8746	31.7535	9.87536	8.56618	5.49657	11.0644	17.3269	16.318	7.56408	4.25243	8.91939	15.2106	23.4253	18.5513	58.4797	12.7744	17.9438	5.16074	8.61527	8.8012	5.92409	4.21921	70.9109	241.877	348.417	113.131	58.4942	20.3798	0	178.056	111.756	45.1919	242.114	71.2305	136.492	259.708	88.5138	106.279	138.15	79.8209	182.362	118.762	47.4367	77.2269	111.986	75.149	46.4545	54.7183	60.8318	24.1422	25.3094	174.749	117.961	52.179	98.6058	76.1324	134.483	174.398	118.747	81.5835	122.892	162.638	177.521	116.854	146.746	150.335	99.3626	156.972	94.5747	124.816	115.707	206.254	132.181	175.314	81.6474	115.087	167.916	90.6688	99.7816	69.1123	127.163	200.483	118.502	110.125	117.273	67.4367	201.272	213.882	158.045	305.137	230.068	148.275	172.217
ERH	1	74.5306	605.176	333.441	376.406	71.4635	33.1858	154.371	44.1456	393.073	144.891	109.916	102.429	137.004	71.9453	45.5026	293.033	84.6031	106.914	119.667	56.236	46.945	203.633	55.3998	43.4191	32.5859	162.753	410.197	70.2018	68.007	57.1074	141.274	260.531	54.9969	80.4198	314.551	98.2289	69.5793	361.535	660.943	163.613	100.915	386.522	225.034	87.7182	54.7408	63.8583	109.133	32.7617	116.661	79.013	68.5557	91.1107	47.2439	43.7164	67.2904	27.8581	248.505	18.8332	122.81	62.5455	35.5036	120.526	23.3153	136.978	98.9522	39.209	67.7993	55.9653	84.6585	245.443	61.6261	63.1977	37.412	29.5691	48.848	75.0672	205.526	19.1389	15.4015	9.62284	1.1871	0	87.642	10.2739	8.14642	35.2128	0	32.2052	20.3993	0	36.049	22.6855	33.5584	29.0994	22.3822	19.6738	160.786	15.6914	36.8915	61.0795	38.1661	82.155	53.9043	37.1097	49.7632	35.6977	45.3231	26.0529	2.97734	34.2619	85.2747	70.6538	96.1049	193.399	77.5928	84.5294	39.5209	66.419	57.0884	85.0982	33.323	116.692	28.9689	17.5906	56.2997	26.558	73.8354	57.4904	67.4075	51.5245	36.2008	42.7536	97.1327	2.66926	1.25441	29.5431	5.08519	24.8485	26.2873	4.77445	33.3706	5.02628	37.5931	23.1524	5.09576	9.91252	2.8772	8.2299	12.3511	8.71837	8.19058
ERI1	1	18.1951	27.7802	28.7925	0.855	12.1674	5.17586	10.3157	22.6129	10.858	1.50624	19.1613	10.0923	9.95105	42.8283	2.45927	2.27161	8.97691	18.764	15.1768	20.746	45.969	23.7082	22.1557	5.47012	46.3724	29.8769	29.6991	18.4902	12.4755	16.8524	35.9989	23.9025	13.7489	9.54939	22.4356	6.94144	25.823	8.02195	47.1509	33.6352	12.4199	7.83549	13.8998	13.1224	7.81704	12.0947	6.50826	4.7523	10.4368	21.1858	6.89082	15.8538	5.76751	10.8736	9.16382	2.51881	17.474	3.33233	9.24976	10.3687	8.7355	12.0489	11.5919	10.5314	9.03996	3.7091	10.5469	12.101	6.48248	8.59967	12.2239	9.19509	1.01467	10.6892	17.9315	25.8924	9.7249	17.8163	22.312	21.2238	5.08368	0	0.12933	0	0	0	0	0	0.188795	4.47429	0.106821	2.52777	0	0.002086	0.066623	0.235254	0.692664	0	0.282	0.059876	0.422153	1.39303	0.034329	0.475245	0.483196	1.30582	6.84971	2.55655	0.221867	0	0.964324	3.90381	1.1871	1.07011	0.597783	1.94613	0.526776	1.36041	0.525233	11.2185	0.884663	1.08635	0.678991	0.010908	0.567996	0.442589	0.372463	1.58225	1.89304	1.45039	3.12096	5.6212	4.34595	1.7614	0	0.358899	0.909982	0.065648	0.021303	0.729897	0.045295	0	0.471897	0.416389	0.176391	0.083127	0	0.216051	0.034936	0.531097	0.003241
ERI2	5	0.3804	0.088978	0.368293	0	0.465546	0.115233	0	0.503601	0	0.576796	0.078868	3.10699	0	0.617511	0	0	0.333379	0.34896	2.64953	8.36208	4.77141	0	0.663189	0.325734	4.07123	1.03064	4.00055	2.54766	0	1.28509	2.31762	5.71723	2.17303	0.319626	0.553065	0.127083	1.33158	0	0.093318	0.285709	4.28957	2.62477	4.76893	1.65047	1.85962	1.25095	4.32171	1.14506	1.49071	6.13563	3.18145	3.59267	1.3677	3.9233	4.33654	1.28505	8.62432	3.95262	2.95379	3.27271	1.96774	1.96888	2.77255	4.90396	2.17154	1.71436	3.27778	2.67292	5.04892	3.45111	9.76914	1.98725	0	0.566492	2.30047	4.92183	3.99144	6.91951	8.31811	11.3112	4.06838	5.56207	0.043286	0	1.12311	0	0	0	3.28902	0	0.859618	0.03079	0.846428	1.3143	0.624625	5.67034	1.16264	0.565284	1.55099	0.200113	0	7.33371	3.58693	1.90696	1.79731	1.33296	1.90473	8.00408	0.147539	0	1.98108	1.18508	3.75525	19.5262	1.28777	2.09741	1.79345	21.4972	5.50343	0.340757	6.88539	4.68276	1.22475	3.45468	2.51828	0.877958	1.39874	2.2388	2.18604	7.095	11.6801	4.23903	11.5184	0.952473	0.365811	0.686921	0.170194	0.021659	0.168928	1.12955	0	1.72655	3.12975	0.173803	0.168887	0.109468	0	0.070751	0.077812	0.098464	0.433515
ERI3	6	1.3971	1.649	68.4642	44.0134	284.674	227.711	245.862	37.3798	7.36955	60.393	0.839528	80.1116	73.7574	44.1093	140.529	33.1684	1.21403	54.9007	76.6305	16.7973	26.0918	71.3568	64.6176	170.633	32.5971	15.016	11.7166	23.1399	76.2881	219.481	16.013	42.1406	79.254	125.279	67.2603	96.6409	35.1544	70.3718	68.1849	94.5889	40.6367	51.8342	24.4301	4.07809	30.7646	9.0202	26.9033	56.6783	4.33946	4.35146	80.6476	7.07675	3.16411	30.7664	12.469	82.1005	53.0336	116.244	48.1283	42.8764	47.5876	44.9075	40.1781	63.3485	28.5524	49.1556	31.9201	30.6913	35.1544	26.9055	30.0654	53.1491	42.7446	59.4275	38.73	39.0539	28.2421	0.68427	3.44773	1.48212	57.4796	64.4413	1.58862	6.92973	58.9275	2.61417	0	1.99423	0	3.20664	0	1.15965	4.69498	56.9079	16.5606	3.49958	27.2191	107.895	13.9505	36.1155	45.6562	2.97319	94.4747	3.48816	6.07217	20.7974	3.77054	4.40868	1.18868	18.403	46.6051	42.6638	14.9433	50.458	108.49	63.9514	79.5067	26.9252	41.654	157.441	91.0461	46.6321	73.6158	65.1379	82.5783	156.973	25.4629	45.466	37.5807	46.434	76.5142	56.6271	19.9464	51.182	33.6823	57.4128	0.424632	16.2046	37.4193	59.018	18.4611	18.7847	53.9737	9.32499	18.2117	106.224	38.7472	72.9266	21.9634	76.3798	22.8305
ERICH1	1	0.782276	20.935	24.6004	0	0	38.4127	2.79773	44.3502	22.5966	7.89219	37.4331	9.95944	59.5791	31.1354	20.9978	1.03725	12.299	4.31902	17.3805	52.7873	24.5932	15.5726	17.9122	27.718	15.6242	41.2493	7.17658	12.4198	36.2283	14.7098	25.2723	18.3544	34.6364	20.1517	19.9474	16.3849	14.1651	90.8704	18.7474	8.0111	18.6072	27.1503	32.2005	35.4784	48.2296	28.8159	29.0734	61.7456	33.4012	51.2026	49.4833	46.9165	12.7369	56.9719	30.5942	9.50646	22.516	10.6649	21.07	12.254	19.0228	25.8649	21.0325	22.6442	20.1509	13.5699	15.9205	14.5375	14.0408	17.2952	58.1332	20.5505	16.6812	28.9194	28.4882	19.6636	22.3802	27.4922	22.3926	22.3566	25.6288	13.0913	0.356905	0	15.7176	0.441738	0	0	1.57098	5.3251	0.595189	4.68067	0.938526	0.115856	0.092133	1.29984	0.242714	0	8.91363	6.47825	1.72582	9.93515	0.190055	0	3.39275	6.91186	4.38732	27.3216	10.0625	4.55573	2.5171	4.73379	13.6771	7.08626	9.01941	2.9206	6.98178	12.2486	8.15613	15.7902	5.5493	2.57295	2.22333	11.4216	2.21321	6.94186	3.5115	8.03082	4.29056	4.2188	5.63862	15.4219	6.53848	0.237295	13.8615	2.5752	1.38175	5.89965	14.744	18.5452	14.4246	10.8357	0.47326	8.34022	7.55886	0.524486	22.409	4.87844	29.6104	16.6639	0.177999
ERICH2	6	0	4.93528	0.4169	0	0	0	3.81015	34.5481	6.54645	21.8025	11.9169	45.7942	7.55675	3.60357	0	0	7.77352	4.14154	7.77521	4.70696	2.88796	6.74337	10.159	4.49355	10.8881	10.8514	5.66087	16.2938	11.8109	6.7793	0.803568	0.280585	4.72246	6.41775	2.48485	0.983732	1.52499	2.11292	15.5498	3.4118	6.04073	3.80854	2.37772	3.26797	0	4.16479	0	2.59279	5.46176	0.991044	2.16241	11.5167	1.29149	4.86544	0	1.68462	2.70036	0	1.72993	1.34213	1.13848	3.71745	1.29527	1.97171	1.86373	2.18757	2.89854	2.92257	2.04412	0.148109	12.7417	0.166996	0	0	2.18588	1.2108	3.84434	4.50608	6.02567	2.89736	0	0	0	0	0	0	0	0	0	0	0	0	0	0.223883	0	0	0.475676	0	0	0	0	0	0	0	0	0	0	0	0.354145	0	0	0	0	1.13801	1.22748	0.162238	1.83025	4.39407	1.60963	0	6.91598	2.1398	17.5868	1.15121	6.07655	0	3.75279	6.97434	5.25172	5.06565	5.77155	0	0	2.55906	0	15.6395	1.48544	6.69363	2.16754	4.39202	0.088135	23.2578	1.46702	0	0.1966	5.03266	0.167808	0.459206	7.02288	2.74861	0
ERICH5	2	0	0	0.356379	3.52004	118.593	5.75855	0.478273	0.807098	0.830567	2.61121	0.616489	4.77243	20.5931	15.4119	0	0	22.3846	19.862	13.9813	16.839	15.6358	3.55826	25.7454	4.88806	4.5521	53.4647	1.33393	28.111	12.8891	13.9518	4.03277	1.66961	8.23882	9.52557	21.4542	12.1299	26.2716	0	29.4083	13.5371	10.0943	0.814176	41.5041	29.8415	24.0439	16.1064	7.33509	6.21968	37.3147	30.5423	0.945861	26.9362	8.8545	15.8568	31.4009	12.8828	34.4659	9.11966	19.9325	15.3976	25.9621	22.4598	26.7166	22.5812	24.2879	21.0663	29.7507	38.5598	29.2336	42.6645	44.8326	73.3523	3.79397	7.73067	29.1022	26.0621	24.4439	8.75643	8.16697	7.4217	0	0	0.213757	0	0	0.527186	0	0	8.16732	0	0	0.284712	33.3851	0	0	0	50.5307	1.38755	5.62008	18.228	0.686447	0	0	2.70188	13.9136	1.59674	13.3278	54.1521	0.584818	34.0938	10.8238	4.76599	5.10224	0	16.6445	23.238	75.5111	12.3609	13.6779	0	26.4027	17.1895	20.5292	4.06634	9.40909	83.9871	55.79	16.5592	9.69137	19.3627	30.9567	1.11312	3.9619	0	0	0	0	0.267746	0	0	0	4.66041	0.070848	0	0	0	0	0	0	0.120722	0.212886
ERICH6	3	0	0	0	0	0	0	0	0.440139	0	0.513069	0	0	0.572301	0	0	0	0	0	0	0	0	0.250635	0.154107	0	0	0	0	0	0	0	0.042678	0.501094	0.065379	0.611371	0	0	0	0	0	0	0	0	0	0	0	0.098757	0	0	0	0	0	0	0	0.096497	0	0	0.139014	0	0.08604	0	0.022981	0	0	0	0	0	0.127557	0.041304	0.051444	0	0	0	0	0	0	0	0	0	0	0.028405	0	0	0	0	5.99887	0	0	0	0	0	0	0.054888	0	0	0	0	0	0	0	0	0	0.237105	0	0	0.265354	0	0	0	0	0	0	0.072637	0.085275	0	0.606762	0.517778	0	0	0	0	0	0.036923	0	0.528908	0	0.310595	0	0	0	0.134811	0	0	0.13459	0	0	0	0	0.038427	0	0	0	0.064077	0	0	0	0.064701	0	0	0	0	0
ERLEC1	1	43.6662	0.531439	39.7448	2.78063	0	7.30163	18.7888	7.78684	47.1346	0.830636	29.7527	1.74649	5.21465	6.47076	6.65127	10.5466	16.3751	14.5558	12.9834	19.1258	21.3124	11.0176	3.8674	2.22071	34.2956	53.668	10.7254	40.3314	7.06866	4.27085	8.46327	4.11409	13.9987	2.46249	9.08127	3.53605	2.1959	7.75588	20.105	24.6033	6.73419	14.755	43.6939	56.7539	35.3528	32.3223	18.0098	16.0856	54.0813	60.1941	24.648	46.5981	20.0945	24.0013	9.4225	4.46724	3.82112	6.6206	6.25072	3.15712	5.97824	4.0648	3.0693	5.01151	7.21083	1.25115	4.26517	3.18032	4.30306	64.0465	22.9532	39.9642	11.4415	25.2674	12.6379	4.4902	10.289	15.6303	37.9593	29.4923	9.48425	0	0.193788	0	0	11.5734	1.47619	0	2.4655	2.38628	5.79156	11.1536	6.47186	2.25859	6.66429	4.81829	0.52356	0.841803	2.75968	10.481	7.66748	9.46681	3.13506	0	2.45768	2.83416	12.7895	7.44772	10.6528	13.0645	3.14276	11.2302	13.978	3.56369	1.66198	2.89534	3.62141	7.12868	9.46273	23.6053	3.55242	3.86797	4.99828	1.34213	4.4922	2.62134	3.81031	3.80352	6.00547	7.86637	8.09407	2.90691	5.90859	11.0816	2.84673	8.37491	5.43131	1.92748	1.97796	24.1174	2.77332	7.22797	33.4714	4.45861	1.22276	3.47141	8.37148	3.52521	6.92255	0.409849	41.1991
ERLIN1	2	0	3.92813	1.58369	0.946636	2.05519	2.98566	2.97379	3.32812	3.76194	0	6.43039	4.37152	1.55365	8.86458	0.485041	2.23292	6.61848	11.1685	10.1561	25.9844	12.3514	18.901	4.79836	11.9923	30.7376	3.37776	4.51466	8.3332	2.70072	1.76607	7.58955	8.32307	16.4354	5.63691	6.37846	13.3136	3.34323	0.151437	8.81091	13.7756	12.6034	5.43291	7.58287	4.96613	12.8236	7.44345	3.21876	8.4381	5.94618	17.0952	21.0119	12.721	2.22875	8.13913	9.78741	4.07605	12.4668	5.22672	6.61411	5.87074	13.5843	6.76143	18.7576	13.2411	11.492	8.2349	10.8217	14.1586	7.457	19.3014	24.2731	9.49792	44.3866	11.6703	17.0694	18.546	11.4547	25.1256	37.8969	33.7423	16.6515	5.2606	0.1433	0	9.30077	0	0	0.36414	1.67584	11.3605	31.6446	1.66616	2.80226	8.52132	16.497	1.39064	4.11074	0	7.12724	17.7447	0.932328	7.6547	12.2333	0.35056	5.45388	1.68014	5.49324	6.23206	0.216499	9.15405	1.97955	6.31567	4.62167	4.20555	7.57584	10.5006	7.44664	0.888482	5.55174	0.423236	4.14674	3.64065	4.52393	1.67663	2.7776	2.42231	13.2941	4.75596	2.97315	3.5405	9.26727	19.875	10.7212	13.8001	8.08416	5.04259	5.1362	5.84447	1.55842	1.5579	8.81178	4.72665	3.5804	2.30237	2.05117	2.77851	1.08347	2.28917	4.95956	1.52049	0.765136
ERLIN2	1	1.9095	0.130455	0.613368	0.408386	1.17442	13.8374	0.346992	1.20863	5.91122	9.55645	3.29008	5.73783	6.99418	0	1.48931	0.723429	0	13.5716	3.51416	1.20468	25.3961	8.39323	6.25715	12.3146	7.95164	15.7113	25.7361	8.34948	2.49425	0.392585	5.7841	10.6771	5.86544	1.03194	20.5478	5.17775	3.29718	11.9988	4.58199	6.36358	8.37082	4.94001	3.0031	2.70776	7.63341	4.13114	4.21317	2.34108	4.54094	4.36304	1.97506	3.347	2.14281	3.34181	4.6564	0.639075	3.06979	2.20633	1.82075	1.03138	0.93428	1.45933	0.574892	1.3211	2.15903	0.559723	1.44076	1.12519	1.40173	1.82831	0.551456	0.579234	2.90824	3.37252	1.68488	1.22975	1.73183	0.64301	1.20718	1.80984	0	0	0.123539	0	0	0	0	0	0.901587	0.610465	0.408052	2.77794	2.4155	0.001993	0.604545	6.29227	0.289905	0.403796	0.328272	0.643566	0.100845	10.3587	0.196736	0.022701	0.34206	0.899105	3.08309	0.379979	0.267937	4.07758	2.42008	2.76876	2.05429	0.275052	0.988776	2.19432	0.22875	0.641781	1.48796	0.064079	1.13058	0.576903	0.5132	0.112642	0.071401	0.019928	1.88095	1.00108	1.17075	1.38049	0.638537	0.169314	1.40033	0.625378	0.445861	2.64713	0.16567	0.729783	1.21841	0.020615	2.31886	1.33761	0.50254	2.50266	0.024067	0.35355	1.51934	1.71948	2.99479	2.00892	9.77474
ERMAP	4	0	0	0.150397	0	0.488033	0.058464	0	1.05513	0	0.90731	0.165247	0.639265	1.03792	0	0	0	0	0	0.515017	3.7449	0	0.071502	0.547102	0.493537	0.415246	0	0	0	0.051275	0.027495	0.314333	0	0.445702	0	0.064444	0	0.075062	0	0.079642	0.381503	0	0.343976	0.211874	0	0.487284	0.057656	0	0.628988	0.097537	1.02813	0.026824	0.229732	0	0.67272	0	0.374833	0.068023	0.150508	0.02566	0	0.079463	0.166954	0.103172	0.068195	0.128473	0.049322	0.44158	0.048918	0	0.054925	0	0	0.473884	0	0.192491	0.336798	0.777021	0.013015	0.096952	0.370096	0	0	0	0	0	0	0	0	0	0.898275	0	0	0	0.351922	0	0	0.243921	0	0.130145	0.797122	0.590822	0	0	0.999494	0	0.798398	6.00672	0	0	0	0.225672	0.385691	3.90863	1.25668	6.84004	6.19976	0	1.3082	2.52677	0	4.76026	2.42243	2.73567	1.73833	1.50842	0.15339	1.8451	1.2878	2.62839	3.99747	5.02779	1.99889	2.85652	4.87534	5.26358	3.67392	2.70814	0.408799	1.97973	2.27441	0.668391	1.81091	0.346219	7.0721	0.247971	0.905506	14.9959	2.22424	0.09475	0.412871	0.818038
ERMARD	2	139.211	60.3044	123.397	4.80709	323.013	92.1021	104.96	48.1388	54.4408	312.459	61.0091	76.9623	138.253	107.354	82.8182	2.90912	43.4084	37.2574	44.8818	32.0562	41.0188	56.3513	96.1931	140.007	46.4455	53.4915	58.3487	83.0149	121.7	116.197	56.5703	112.922	70.5594	186.949	78.8727	179.377	57.1799	86.6362	42.4695	70.6414	122.916	68.3184	115.463	250.464	111.099	253.741	30.9572	171.552	317.73	130.031	183.761	186.383	42.5204	146.104	105.463	254.413	162.146	238.432	318.221	431.955	157.486	217.861	176.049	237.351	193.569	251.589	150.892	152.322	146.963	109.368	146.037	127.667	109.442	119.206	182.187	144.919	222.541	32.8904	21.6839	24.8091	0.099769	3.05759	0.971836	3.61827	1.0556	0.401599	1.91719	0	16.1514	16.4942	0	0.17904	7.92027	0.420251	0.83598	13.5657	2.19798	4.21564	0.585192	0.894129	2.63434	4.75585	13.0184	0.592673	0	6.93217	12.7229	10.7567	3.3291	7.23748	1.61235	8.36891	2.0695	22.1289	28.8015	13.7288	10.9893	8.38606	6.16011	0	16.9347	3.19531	9.54145	6.17974	8.713	7.94359	3.20656	8.56765	3.73084	8.88417	28.3926	7.92612	6.76822	24.7371	5.63377	2.70619	0	1.92285	1.20385	0.957493	0.170903	0.879583	1.12769	1.17394	10.9163	5.05115	1.83479	14.37	1.35952	2.29413	11.8027
ERMP1	1	21.7201	2.33759	1.37728	1.83484	0.298314	2.88999	13.7196	5.79557	2.85387	2.21498	12.0993	4.51253	1.75338	7.10933	3.69676	4.55156	14.1323	12.0767	9.52829	9.24092	12.3178	12.9196	7.69551	3.14605	15.8373	15.5685	23.1257	21.6464	6.89806	1.79673	9.30322	16.5939	15.0539	3.67373	12.0095	11.6781	9.52281	6.62614	11.1316	9.86396	18.0498	7.77243	14.6556	9.51584	11.0342	14.4182	7.22644	16.7174	15.4626	25.0584	9.09127	24.5528	4.28489	14.7592	11.5481	3.28962	2.15508	0.830947	2.52336	2.42071	2.75316	1.42477	0.799444	3.007	4.45733	0.855858	4.60312	1.58655	2.32477	16.836	0.874843	15.2388	15.3931	17.2847	5.60629	2.47301	2.61224	3.17018	7.59316	6.49478	0.034369	2.03806	0.249734	0	1.79639	0	0	0	1.94352	2.19312	1.28248	0.059064	4.34028	2.11173	0.114333	11.1034	0.222641	0	1.54577	1.28544	1.99465	0.341437	0.117818	2.65214	6.72312	3.30241	8.8432	10.172	0.731931	8.15699	7.26358	3.50612	5.7121	7.16826	3.63806	9.38167	6.74288	4.90619	6.26544	5.4251	4.6824	4.01461	3.45006	3.81554	5.77557	2.25073	5.64122	2.97612	3.02957	4.58859	3.62976	6.52005	9.6216	1.36439	0.733744	0.197946	0.344902	0.624584	0.315534	0.675078	0.077715	2.00164	1.78572	2.6041	0.302606	0.935596	0.903661	1.01463	1.08019	0.474201	0
ERO1A	5	0	0.005662	1.33265	1.13408	0.866001	0.901153	4.48597	0.5271	1.97604	0.928721	0.348573	2.30178	1.27279	2.312	0.142616	0.698282	3.31566	4.76108	3.96303	1.72281	4.67729	2.92343	1.13922	0.487399	6.7205	6.50458	10.6472	11.9698	2.81816	1.12112	2.70557	1.65058	1.22839	0.359139	4.58332	2.40955	1.38258	4.10446	5.45661	2.82275	1.08029	2.84568	5.97881	4.35216	2.6318	3.03534	1.07842	3.06626	6.97486	7.54058	2.21835	6.37739	8.61238	4.20116	0.647844	0.4146	4.91967	0.80422	1.63338	1.30618	1.17072	1.91498	1.23155	2.16233	1.11646	1.17447	4.76624	2.63615	1.93848	2.57149	2.04988	3.0492	0.281083	2.78589	1.60055	2.06251	2.8922	6.39778	5.9047	5.30901	5.55466	0	5.9094	1.22589	0	0.269393	0	0.616969	0.47014	0	14.1811	14.5099	14.9624	5.50821	0.138293	16.0189	12.5646	0.175598	0.659316	3.61188	0.702027	5.87245	1.33955	0.394866	1.48937	1.04153	2.73033	3.19871	0.60585	0.343197	2.67635	4.1268	2.709	1.71193	1.29554	1.59288	1.95963	1.6663	2.12637	5.99397	2.61422	3.25468	1.02835	1.06811	1.43668	0.368333	1.96303	2.52051	1.94208	4.09494	1.84813	9.71888	1.0544	8.79558	1.75473	3.83181	4.8949	1.19822	2.59915	3.68232	16.0779	6.60372	15.5077	4.96417	3.62329	6.72729	5.30609	4.25574	5.55244	2.00396	2.97858
ERO1B	1	0.517031	7.79194	40.5683	0.583091	0.316041	10.7512	2.77446	4.93123	7.43924	4.88937	22.7678	16.8295	14.9754	18.4146	4.3637	21.3493	9.97891	18.0066	4.4063	13.2926	33.6977	10.2727	5.67113	3.08876	28.7085	8.41142	40.3615	24.5379	7.16193	7.08092	22.5799	14.9971	9.4494	8.17488	12.2255	7.2653	8.11757	13.0987	17.6928	15.8838	13.4814	4.22879	21.0198	23.374	13.2682	18.2172	9.43373	15.253	27.9756	39.4341	32.7413	22.9463	11.9832	16.4739	34.2167	7.05001	37.837	16.8184	15.6643	15.3418	10.8626	17.049	13.4796	20.3712	16.6637	4.31131	13.6347	10.1155	8.08452	26.4029	14.9021	19.3444	9.22856	21.0297	19.1096	20.6565	25.0864	8.32793	17.0385	10.8705	0.036404	0	0.205771	2.68137	0.38069	0.294761	0	0	0	0	12.6193	0.187764	9.77086	0.796404	1.51413	4.91912	1.17984	0	0.504044	1.08918	0.384059	5.24558	4.21283	0	0	0.38864	1.88972	5.74444	3.87309	0	0.779262	0.471278	1.07937	0.517079	0.291926	0.085656	1.30651	0.218304	0.636205	0.086656	0.809755	0.989099	0.470401	0.84587	1.95756	0.894163	0.674225	0.60196	0.776305	2.77338	1.61991	1.83635	0.753832	0.180722	0.282792	0.09321	0	0.808737	0	0	0	0.097517	0	0	0.022902	0.049558	0	0	0.074149	0.401814	0.176858
ERP29	3	12.9249	113.004	20.3111	781.578	148.028	67.0424	102.597	79.723	72.9	73.7881	26.4352	57.2512	84.9595	68.1307	57.0723	41.3529	5.84074	112.723	177.013	51.8984	81.1448	204.385	68.4704	271.462	63.8847	84.8763	53.1762	40.2318	107.802	112.431	70.6187	65.9445	91.9131	137.372	34.7647	119.019	166.012	99.4279	92.5384	79.9742	125.289	176.826	95.5947	34.2651	61.4393	52.6417	31.8637	78.6932	30.2013	48.5523	86.5161	48.5179	15.5984	41.1134	64.1926	48.0824	14.2898	46.5259	18.1499	49.9725	23.2098	11.6309	10.01	14.4822	58.3185	12.8605	30.9521	10.7417	21.3479	71.944	71.0614	99.5106	56.7714	63.5826	55.3678	8.04009	12.0126	5.80293	8.36018	8.15187	43.0716	268.494	852.332	0	174.114	47.0474	12.026	45.2265	20.8119	17.8628	166.937	25.512	147.419	103.226	126.163	134.621	73.754	149.22	46.9986	21.3238	123.825	176.574	181.939	34.4517	33.5282	33.9098	51.922	45.6249	13.6733	68.3715	23.7578	56.8842	56.5253	54.5742	66.051	65.594	88.3041	80.2527	83.5912	97.2715	112.243	79.0265	113.174	120.469	75.586	97.1617	74.8281	70.5445	61.1477	48.2755	45.558	129.93	40.3987	70.726	20.9006	11.1122	73.1508	18.7973	29.5666	31.2146	6.48788	11.4895	44.5951	62.9207	17.3084	54.4043	68.5905	58.0901	48.2609	30.4616	9.95338
ERP44	2	5.9197	0.377257	12.5585	1.01152	0.328984	1.26584	3.30033	0.477242	1.20961	5.70087	5.32029	2.59459	2.83523	0	0.154882	0.716756	0.944151	1.23314	2.50345	0.84142	6.01816	4.42692	0.860864	3.08827	4.38888	16.5576	1.8414	10.8728	2.30781	1.38907	3.87686	3.71589	5.0353	1.88155	10.3861	7.02107	4.72197	2.62888	6.75866	5.17766	5.25994	4.17055	4.2899	5.99721	2.63054	5.99232	2.50859	3.36805	9.19086	13.1447	6.36328	7.50737	2.78121	4.6109	6.82773	3.12066	17.8113	4.88453	7.5764	7.13903	13.3949	10.4728	13.67	11.2113	8.12275	3.14938	17.1983	16.1398	9.91312	13.2727	10.4465	6.05413	11.5257	9.70559	12.6374	19.11	7.03336	28.4901	36.955	32.6049	0.075778	5.61824	0.24479	0.697433	0	0	0	0.936654	1.07186	1.81438	0.30319	7.81941	10.1708	3.47432	9.48847	5.78841	16.2983	3.60061	2.8427	3.54239	2.39801	0.56491	7.04928	1.79931	0.423618	2.15723	9.79657	2.26073	0.175158	1.56424	5.52612	5.71413	4.25566	5.11359	1.39764	2.97144	3.49022	4.20438	9.95745	11.3969	4.91196	3.10349	4.18062	1.95637	1.27336	0.72393	4.11512	4.35659	4.49967	8.84	7.59079	7.22926	5.44391	3.77649	2.83421	3.2991	2.3628	3.09189	2.35882	2.61432	2.74303	2.69039	6.09001	0.319135	1.74053	2.29557	0.543487	0.701157	3.671	1.01065	0.245434
ERRFI1	5	0	0.100435	8.42306	7.74483	1.05098	1.29904	1.53526	1.13403	0.769283	6.51339	6.12963	6.18877	2.67315	12.5547	1.65384	7.42088	16.9195	1.57548	6.33119	0.298589	7.96365	6.64287	1.07958	1.34937	10.2793	13.237	1.77341	15.5041	2.26549	1.89514	21.4611	4.6968	2.12694	0.716419	2.74154	3.86909	0.666954	0.929135	7.21205	11.4795	2.62748	9.2612	3.87726	3.92171	3.67194	2.04568	2.25158	1.98163	8.85377	10.3434	0.605373	7.53097	2.12097	5.22089	2.94385	1.88241	4.8372	0.323899	3.25687	2.13881	2.81026	1.485	3.69867	3.3025	2.5347	2.31821	3.14587	4.02786	2.31436	5.96746	1.27938	0.743127	0	3.16196	3.4584	4.22394	3.52476	6.75287	7.22931	5.52173	135.194	5.37997	4.34788	6.6322	21.2461	78.0552	1.16124	119.9	6.57059	0.967528	210.072	30.7466	243.604	126.536	114.428	311.121	85.1573	9.56469	81.8804	124.531	20.0192	364.809	138.874	15.0581	20.2819	0	37.9692	42.8847	0.055319	1.87233	53.4478	4.79851	25.6965	7.41967	0.484182	0.709494	8.45367	8.31505	4.91549	106.973	31.8874	41.7907	7.20993	1.87036	3.24609	2.6425	27.7513	17.3108	16.8131	40.2335	7.78788	43.288	29.3683	40.1305	23.8358	19.7183	65.5124	26.3047	23.22	29.1991	118.809	57.5691	33.8294	42.4455	30.6114	32.4517	12.7664	19.5248	36.5688	4.5534	3.52096
ERV3-1	3	0	0	0.154662	0.924652	0	0	0.209482	0.271007	0	5.45492	0.084905	0	0	0	0	0	0.359173	0	0.027863	0.427724	0	0	0	0.630175	0	0	0.031949	0	0.05274	0	0	0	0	0.131778	0	1.0952	0	0	0	0.084064	0.117591	0	0.362888	0	0	1e-05	0	0	0	2e-06	0	0	0.070871	0	0	0	0	0.154721	0	0.235593	0.042174	0.044323	0	0	0.088039	0.006688	0.004379	0	0.031119	0	0	0	0	0.106107	0.197981	0.094466	0	0	0	0	0.057677	0.856361	0.052038	0	0	0	0	0	1.09109	0	0	0	0	0	0	0	0	0	0	2e-05	0.303617	0	0	0	0.550716	0	1e-06	0.081216	0.793497	0	0	0.732729	0.791402	0.288695	0.092501	0.151243	3e-06	0.247365	2.0158	0	0.116532	1.1676	0.447268	0.823068	0.387604	0.353429	0.410326	1.51465	0.179443	0.436398	0.470021	1.25568	0	0	0	0.313487	2.40482	0	0.121115	0.100644	0	0.901389	4.38128	0.037475	0.03642	0.039329	0	0.228872	0.127614	0.053044	0
ERVMER34-1	5	0	0	0	0	0.577896	0	0.241098	0	0	0	0	0	0	0	0	0	0.413274	0	0.99476	0.821005	0	0.04376	0	1.24819	0.648164	0	0	0	0	0.032574	0	0.834482	0	0	0	1.7323	0	0	0	0.660862	0	0.389823	0	0	0	0	0	0	0	0	0.031617	0	0.086162	0	0	0	0	0	0	0	0	0	0	0	0	0	0	0	0	0	0	0	0	0	0	0	0	0	0	0.019903	0.132739	0.985865	0.053718	0	0	0	0	0	0.314263	0	20.6648	0	6.82958	0	0.664838	13.6884	0	0	2.31551	0	2.44373	0.165625	0	0	0	0	1.88998	0.931017	0	0	0	0.101518	1.0156	0.828066	0.532231	0.845703	0.476583	0.349975	1.53853	1.79953	3.39223	2.73891	0.858854	0	0	0.544932	1.55355	1.2591	1.28756	2.10234	0	0.118599	0	0	0.26023	0.170644	0	0.726028	0.30466	0	0.037698	0	0.071265	0	0	2.80826	0	0.029235	0.019279	0.061027	0
ERVV-1	3	0	0.019314	0	0.300781	0.033685	5.89371	0.180554	0.541828	0.400788	0.020898	0.056649	0	0	0.492612	0.153207	0.803317	0.721549	0	0.037393	0	0	0.053599	0.12575	0.03853	0	0	0	0	0	0	0	0	0.347055	0.014577	0	0	0	0.296834	0.057189	0	1.63373	0	0.082312	0.120112	0.083984	0.00625	0.238076	0.400169	0.036623	0.198625	0.172378	0.027951	0.086643	0.075542	0.062842	0.028688	0.197825	0	0.040269	0	0.025071	0	0	0	0	0	0.087002	0.101153	0.029309	0.007546	0	0.282902	0	0.245617	0.044587	0	0	0	0	0	0.714815	0	0	0	0.020355	0	0	0	0	0	0	0.017668	0	0.058866	0.073681	0	0.016906	0.190788	0.013517	0.002887	0	0	0	0.137682	0.193342	3.57067	0.69126	0.999509	1.99582	0	0.114204	0.00296	0	0.027583	0.121659	0.116501	0	0.04498	0.011596	0.117286	0.055962	0.058801	0.003848	0.022161	0.103842	0.031755	0.079747	0.003058	0.155567	0.130639	0	0.002664	0	0.002764	0.0038	0.024872	0.006167	0.001567	0.030296	0.007725	0.006596	0.052169	0.002076	0.006391	0.017137	0.017154	0	0.100174	0.033126	0.197966	0.125192
ESAM	3	0	0	0.286835	0.56833	0	0	0	0.164128	0	1.73044	0	15.6446	0.128928	0	0.146872	0	0	0	0	0	0	0.140881	0	0	0	0	0	0	0.393823	0.052398	0	0	0	0	0.307696	0	0	0	0.10264	0	0	0.655541	0.401592	0	0	0	0	0	0	0	0	0	0	0.090669	0	0	0.130346	0	1.012	0	0	0.24521	0	0	0	0	0	0	0.05787	0	0	0	0	0	0	0.059066	0	0	0	0	0	0	0	0	0	0	0	0	0	0	0	255.03	0	3.46843	0	0	0	20.181	2.12008	0	2.78049	0.266529	0	0	0	0	0	0.585161	0	0	3.7186	0	0	0	0	0.082951	0.508292	0.080469	0.414346	0	6.23989	1.70057	1.16418	0	0	0.583108	1.25726	2.86661	2.23082	2.98104	0	3.45711	0.151948	0.076375	0	39.5783	0	0	0	0	0.121321	0	0.171449	0.20832	0	0.218013	0	0	0.030771	0	0
ESCO1	1	0.291994	0.13649	0.439786	0.878144	2.14245	0.35435	0.596894	2.39287	9.44659	0.884125	2.36825	3.28338	5.86577	10.8805	0.336346	1.16647	3.84137	4.28288	3.39135	1.52205	14.3701	2.26792	0.6006	0.110856	8.61356	0.54317	15.5827	11.5204	1.57118	0.281472	3.04592	1.7431	1.5327	0.443757	3.62531	1.17183	3.92636	13.4131	7.34345	5.32541	4.79122	14.8394	6.67248	2.44048	1.78415	2.06202	1.77424	1.70622	4.02677	7.70833	3.10243	3.83001	1.2919	3.13518	1.20152	1.37277	9.83214	1.4351	4.44756	2.28645	1.77608	3.15692	2.51768	3.72192	2.22701	0.596168	3.5699	2.16695	2.67429	8.83087	12.9024	15.9056	4.51564	7.69608	2.28849	3.34492	5.48159	13.7526	16.1426	14.9633	0	0.609724	0.066419	0	0	0	0	0.253995	0	0	0	2.49986	2.59733	0.771501	3.66111	0	0.800566	0.434093	0.332444	0.061492	0	11.345	1.41046	0	0.114933	1.02396	2.06214	0.233276	0.075921	0	0.275137	0.783188	1.77345	2.19105	0.1978	1.74072	0.295101	1.04854	0.517116	0.032645	0.514408	0.654529	0.326974	0.318401	1.10527	0.112246	0.519309	0.971699	0.569146	0.232186	2.7484	0.41901	7.3957	0	0.039978	0.026332	0.086953	0.182744	0.035383	0	0.023263	0	0.594844	1.03929	0.051769	0.139968	0.0983	0.036227	0.346821	0.037812	0.066578
ESCO2	1	2.38764	37.3312	38.2773	1.7952	4.87088	9.21898	12.4047	10.0898	26.9425	2.41431	38.9187	2.87076	29.4144	39.0974	7.43098	16.4118	20.922	43.0818	22.7999	36.5354	133.384	33.9494	12.6469	9.69912	74.3093	31.713	103.383	88.3353	12.0517	21.9267	43.156	27.1338	23.3186	16.9743	36.5597	30.5703	10.0562	25.5715	55.6283	83.9467	32.3353	23.0019	58.7881	80.9855	106.997	57.3704	31.5022	36.0555	66.6294	209.751	148.676	73.357	26.7738	70.2889	32.7527	8.22886	31.0936	6.91021	19.3112	18.0998	17.2939	8.17496	25.0718	19.9398	21.7513	4.36056	24.7786	20.0392	18.8747	71.8698	98.3724	90.5277	75.2012	101.439	52.9132	32.6878	35.3317	57.0502	110.85	86.6289	0	0.831272	0.362294	0	0.587656	0	0	1.03635	0	1.79311	0	0.032224	0.44278	0	0.373454	0	1.09534	0	0	0.041861	0.884408	0.55811	0	0.664918	0	1.99172	2.05891	3.62959	1.33616	0	0.232697	1.92421	0.251832	0.099663	0.552276	0.570344	0.067	2.48425	1.13809	0.044572	0.642376	0.152425	0.668473	0.289085	0	0.011776	0	1.10497	0.649388	0.184955	5.9571	4.58708	6.28562	0	0	0	0	0.022661	0	0	0.793932	0	0	0	0	0	0.002233	0	0	0.262162	0
ESD	5	5.1147	65.1263	4.40638	3.8464	70.9805	11.252	15.6744	46.1846	2.25345	6.89433	66.3396	27.2141	21.5077	50.8365	12.3445	11.817	23.3567	83.8577	58.2829	36.6946	135.065	126.736	31.0991	15.2181	72.4155	65.8452	86.1806	19.328	34.1241	17.4202	56.3302	69.067	37.9339	29.4141	82.3334	109.027	72.554	214.469	20.2127	75.2792	46.6393	53.6507	8.83036	8.56081	21.8964	7.41026	5.54509	6.05077	10.962	7.29764	13.0478	19.8792	6.04999	25.7588	5.26631	8.38807	28.6807	6.67495	28.9542	12.0282	13.1714	17.7046	10.3864	27.4467	21.2266	12.4838	26.9426	18.4415	32.3367	5.35226	43.028	18.2867	1.50843	3.74744	10.8096	16.8293	15.3998	19.6713	17.2853	15.9749	91.8501	2.67958	0.585074	0	87.472	5.00919	0	92.7847	16.3942	29.2832	58.6136	48.041	130.235	37.2656	258.698	167.454	51.7498	5.67616	10.5094	10.9414	12.1092	40.4693	15.1575	31.9385	31.8148	1.27021	65.7653	20.0888	0	29.8371	98.6935	58.178	63.0975	40.7872	20.0954	77.6501	31.7498	41.076	81.1744	7.12743	21.757	23.4652	32.7788	34.6342	19.2269	4.45658	26.3462	72.9924	47.2084	73.645	56.5027	36.5735	71.5902	63.5853	91.151	55.7515	47.5984	66.4508	16.892	17.8936	118.798	55.6928	109.226	71.1984	31.2959	29.1092	12.2186	17.8904	21.9239	9.70623	18.5819
ESF1	1	66.0889	18.7916	2.52495	84.2867	7.68135	10.1936	42.75	21.3775	134.093	6.02938	81.7608	22.7906	21.0439	59.8045	7.65109	50.6298	16.4902	32.6246	13.1644	20.6596	38.0005	31.7444	4.39972	2.47004	13.067	25.8649	59.6017	38.4246	15.7671	17.1397	64.6454	54.8712	5.10114	10.5698	82.1332	28.9133	29.3393	63.0978	23.3597	37.268	21.0415	96.3814	32.8976	31.0894	59.8141	27.5571	30.2241	19.7075	29.0639	74.6696	32.2161	31.2581	13.0224	16.5768	16.6404	19.395	52.2689	8.20869	25.777	3.52658	9.58072	19.3119	14.3335	17.3455	11.3638	2.67336	31.6946	34.5342	13.0533	42.5642	87.0428	56.7027	72.5716	62.274	10.8803	16.7148	50.0688	80.2314	89.5736	72.1992	17.5963	0.872255	0.52355	0	15.7581	2.37773	0	26.8602	6.95848	13.1959	2.20719	3.38877	6.98099	2.58471	5.59434	19.7497	2.81655	1.86105	4.98584	0.395947	0	35.2101	2.46979	33.8951	14.8245	7.95361	43.0346	17.1447	26.1658	9.72996	16.6514	11.9594	17.3659	26.5108	4.43597	6.03968	7.46464	69.6837	9.90099	13.6387	3.08944	6.593	3.69195	17.4702	5.95203	2.57516	12.3067	7.24938	4.03598	3.25073	8.24529	3.98626	20.8756	0.545108	0	0.604478	0.187178	0.220368	0.303893	0.084538	0.166848	3.91899	7.45262	4.09209	0.1113	1.204	2.58226	1.34811	0.307823	1.13657	1.04857
ESM1	5	0	0	0	0	0	0	0	0	0	0	0.148562	0	0	0	0	0.961891	0	0	0	0	0	0	0	0	0	0.06171	0.056792	0	0	0	0	0	0	0	0	0	0	0	0	0	0	0	0	0	0	0	0	0	0	0	0	0	0	0	0	0	0	0	0	0	0	0	0	0	0	0	0	0	0	0	0	0	0	0	0	0	0	0	0	0	0	0	0	0	0	0	0	0	13.8192	0	0	6.51133	16.1727	2.253	0	41.5512	18.8589	0	0.597675	0	0.533792	0.255564	16.8135	0	0	0	0.244899	0	0	0	0.457264	2.74029	0	0	0	0	0.731586	0	0.056721	0	0	0.03978	0	0	0	0	0.603037	0	1.54481	0.968959	3.47602	0	0	0	0	0	0	0	0	0	0	0	0	0	0	0	0	0	0	0	0
ESPL1	2	3.51422	17.4614	7.19257	128.436	0.238546	11.9552	0.19956	7.74001	5.27379	6.19658	0.081477	5.8128	3.67894	1.89374	4.03788	1.30098	0.342737	2.50384	1.61019	7.25447	7.60599	6.54222	9.4557	18.3519	7.9943	4.03861	0.106155	2.00674	9.94581	0.10739	1.12333	2.98615	7.12803	4.08405	1.47654	5.55643	5.7584	4.03221	4.39582	1.29733	1.48721	2.01515	9.64941	5.676	2.86277	7.96952	2.53763	23.7915	8.78037	17.4164	3.91863	10.8721	2.71321	6.15475	28.651	18.6695	18.1312	15.6693	23.1562	18.2625	29.6957	47.0472	44.5289	15.2385	14.3283	53.3545	31.1831	23.1446	35.8244	13.1866	20.7745	6.30849	26.4985	7.79655	20.4239	26.2809	17.0108	8.83784	8.23683	9.08196	0	1.2226	0.088768	0.507536	0	0	0	0	0	0.438226	0	0	0	0.028608	0.04571	0	0	0	0.03166	0.041152	0.145201	9.41624	0.047099	0.489712	0	0.587337	1.31936	0.235529	0.204295	1.70202	0.183806	2.51004	1.63004	2.78021	6.35179	2.56805	1.05274	0.45289	1.24337	3.42113	2.45629	2.55978	4.56341	0.710085	0.369758	1.87491	0.532175	0.670578	0.506401	0.955604	2.28776	4.04117	1.13384	0.019469	0	0.035167	0.014509	1.34299	0.007891	0	0	0	0	0	0	0.018706	0	0.012119	0	0.126493	0.044534
ESPNL	3	0	0.086163	0	0	0	0	0	0.243991	0	0	0.076413	0.295469	0	1.19578	0	0	0	0	0	0.256191	0	0	0	0.420491	0.127866	0	0	0	0	0	0	0.062925	0	0.027971	0	0	0	0	0	0.019044	0	0	0	0.030416	0	0.165258	0	0.020059	0	0	0	0.389583	0	0.10135	0	0	0	0	0	0	0	0.060539	0	0.094519	0	0	0	0	0.027938	0	0	0	0	0.047816	0	0.028241	0.051258	0	0	0	0	0	0	0	0	0	0	0	0	0	0	0	0	0	0	0	0	0	0	0	0	0	0	0	12.9096	0	0	0	0	0	0	0	0	1.2913	0.33261	0.162531	0	0	0	0	0.054071	0.020154	0	0	1.74225	0	0.436968	0	0	0	0.57981	1.77515	0.036072	0	0	0	0	0	0	0	0	0	0	0	0	0	0	0	0	0.095369	10.2031
ESR1	5	0	0	0	0	0	0	0	0.045543	0	0	0.256662	0	0	0	0	0	0	0	0.013907	0	0	0.303058	0.421738	0.019398	0	0	1.03627	0	0.014944	0	0.053641	0	0.378002	0.093587	1.17252	0.824103	0.801295	0	0	0.180889	0	0.352624	0.217835	0.022374	0.500868	0	0.999563	0.022461	0	0.024257	0.013931	0.039681	0.037939	0.619473	0	0	0.104316	0	0.291989	0.117235	0.091784	0.133024	0.164587	0.222701	0.154256	0.300863	0.108049	0.125795	0.265635	0.056719	0.429051	0	0	0	0.146931	0.046767	0.142485	0.019599	0.014233	0.025937	0	0.42764	0	0.531735	0	0	0	0	1.2243	2.76235	0	0.018163	0	0	0	0	0	0.304675	0.046273	0.021588	1.22031	3.08428	0	0	1.04936	3.60053	3.75181	0	0	1.04261	1.35238	1.53926	4.68527	5.28894	0.78791	2.26815	0.518497	4.01501	5.10435	0.022869	3.89836	2.14643	1.05853	2.6865	1.35937	0	0.048581	1.02323	0.2162	0.991073	2.88603	6.33047	10.8604	0.020433	0.002142	0.018453	0.015227	0	0.016565	0.01382	0	0.009642	0.046384	0	0	0.216202	0	0.267419	0.033628	0.053111	0
ESR2	6	42.4054	1.83017	17.0602	0.431682	25.9714	5.57662	0.569763	8.96847	36.532	1.30974	0	10.6119	19.318	14.1488	5.12922	0	1.507	17.0163	14.3286	14.6234	7.17831	14.2154	61.8576	22.879	5.62629	4.64229	0.043582	10.0564	20.5342	20.2308	7.35961	22.3113	12.593	26.9847	4.28444	17.1131	5.0738	1.5379	13.1843	17.5257	28.8397	1.10801	2.71092	5.77748	15.8007	3.50912	3.81426	4.85092	3.05064	6.75143	3.75434	6.53573	1.22622	9.0346	2.84191	23.5551	9.05011	21.2284	10.5428	12.9981	24.0884	19.3276	24.9877	12.6821	15.5059	16.1714	15.8737	9.40774	14.2782	4.69663	5.12666	15.8218	16.5571	11.8821	24.1713	14.0992	10.8844	6.55285	4.56273	5.35916	0	4.01525	0.219022	2.41908	11.4866	0	0	0	0	13.6416	0	0.145419	0	0.354316	0.134952	0	0.534944	1.22836	0.369093	8.73375	0	0.698246	0.579721	0	2.01587	0.860214	4.87681	0	0.215562	0	4.21339	2.97155	3.74847	3.4341	1.19176	2.67157	3.7372	2.92702	1.37466	0.018306	1.20094	2.36349	0.349233	1.68239	5.41223	3.589	1.96895	0.745086	0.943536	2.27719	2.66122	0.76089	3.77124	0	0	0.781855	0	0.520729	0	0.001104	0.026089	0	0.002058	0	12.0368	0.07968	0	0.005074	0.13814	0.003852	0.007461
ESRP1	2	59.182	70.1595	21.7411	44.4969	17.4727	9.28584	58.0354	37.2056	19.091	6.08993	23.7702	11.4495	29.109	118.606	15.8709	45.6437	12.5533	99.1396	50.6802	77.1074	92.0031	62.8112	40.0924	35.7644	117.507	60.0247	81.9753	115.272	31.8011	26.9491	47.2263	47.0917	51.8025	40.3162	31.3989	31.0103	33.4316	27.9187	124.389	104.486	73.6879	24.685	112.969	103.697	61.7327	81.0938	31.0772	43.7425	137.775	189.981	112.687	149.27	48.3587	91.9131	109.273	51.2437	122.681	53.5801	127.398	103.127	135.063	68.1722	162.61	155.218	127.857	114.44	165.98	179.929	136.998	173.324	131.425	150.987	100.824	89.1837	174.396	225.783	113.75	100.566	96.6722	95.7825	0.052965	0	0.850058	0	0.277778	0.214106	0.944638	0	0.250303	3.39248	0	0	0.418716	0.051268	0.309332	0	1.26682	1.07154	0.061375	0.183755	1.06913	1.71691	0.379956	0.629042	0	0.754786	0.623343	2.91901	2.97334	0.547192	0	0.452986	0	1.39494	0.084943	0.083027	0	0	0	0	0.036832	0	0	0	0.355952	1.15954	0	0	0.087962	0.02498	6.86894	0.803726	0.406129	0	0	0	0	0	0	0	0	0	0	0	0	0	0	0	0	0.536522	0.428048
ESRP2	2	0	0.076838	7.18187	1.23549	0	2.59078	0.335906	13.7358	1.77077	0	9.35174	3.69297	0.550988	0	1.76834	0.437494	0.576303	0.602736	1.89781	3.8841	2.10113	1.12507	6.15999	1.96715	4.33437	3.67016	1.12559	0.785956	1.55992	7.69801	2.17245	0	5.46233	0.274595	3.76538	0	1.02386	5.10815	1.37305	2.73235	0.690255	0.849729	7.68466	4.87457	2.00819	4.28606	2.39392	9.39114	5.81364	12.7564	2.90773	7.56376	2.60021	7.2525	11.9462	3.29582	12.981	13.6605	9.21803	11.8744	9.51467	4.01522	6.89664	8.01153	6.6011	8.96865	11.0342	8.46608	6.9467	9.11482	6.96373	8.63706	17.9787	9.19628	6.42604	8.85072	7.67989	3.14308	3.26414	4.75463	0	0	0.149545	0	0	0	0	0	2.62082	3.6975	0	4.59625	2.55859	0.386191	0.077052	4.89691	0.100255	0.488502	1.28434	0.207566	0.243796	0.115105	0	0.549289	1.94066	1.97509	3.71989	0.13095	0.341018	0	3.40754	2.29314	3.16077	2.63168	4.0807	1.77701	1.99258	0.868323	1.36833	0	5.09758	3.46888	1.61014	0.716571	1.2437	0.252742	2.80607	1.89655	1.1753	3.0728	4.90549	1.3963	3.65873	1.18353	0.180239	1.86812	0.979342	1.2906	0.477792	0.332655	0	0.434574	0.396819	3.69116	0.466464	0.535756	0.811415	0.040765	2.90612	0.042549	0.074924
ESRRA	3	10.9798	16.5906	2.29207	0.458517	0	13.7166	6.23372	23.0655	7.62519	6.0358	0	10.7138	6.51832	17.9157	25.1608	7.28903	0.533532	0	16.3819	1.91181	3.12609	9.96993	29.0107	22.4365	5.0829	6.27296	2.19427	5.11149	19.9264	19.5165	7.53825	7.42196	9.33447	22.6422	8.46952	3.65795	1.65164	3.72926	22.6047	5.83953	7.43904	8.96401	5.50376	0.712167	2.23564	2.6053	1.95902	6.71443	0.147094	1.13082	7.75542	1.56758	0.552869	3.88613	4.18401	6.87653	1.25669	4.59179	1.44477	2.4085	1.39698	2.77092	0.977356	2.29336	3.40035	2.61966	1.57784	2.47042	1.6734	2.67636	1.45131	8.61751	2.89432	4.59563	5.00879	0.992619	2.55082	0.258868	0.190657	0.180094	0	82.9124	0.069341	0	90.3738	0	0	0	24.8461	0	0	2.93028	4.07695	2.07145	15.4242	1.01113	28.9684	29.8476	2.50196	0.0638	26.1137	1.07268	15.3863	0	45.1395	0.304685	0	0	0.077754	0	2.6484	7.16902	4.94523	9.03929	5.50043	1.54269	21.3212	2.98055	5.50583	0	24.5417	14.2737	9.38438	8.188	6.33247	12.3656	10.361	12.824	14.685	3.2135	0.483876	6.01295	1.15347	9.69483	20.4677	28.9062	36.0997	31.6774	7.45414	30.1242	0.781478	12.3528	7.93068	1.34228	0.271896	10.6684	0.205358	9.29272	7.66614	17.4271	11.5162
ESX1	6	0	0	0	0	0	0.148082	0	0.212453	0	0	0	0.783047	6.1249	0	0	0	0	0	0.269565	0	0	0	0	0	0	0	0	0.710401	0	0.755978	0	1.08089	0	0.22351	8.00308	0	0.189393	0	0.135926	0.069039	0	0	0	0	0	0.142125	0	0	0	0	0.064384	0	0	0	0	0	0	0	0	0	0	0	0	0	0	0	0	0	0.076081	0	0	0	0	0	0	0	0	0	0	0	0	0	0	0	0	0	0	0	0	0	0	0	0	0	0	0	0	0	0	0	0	0.699363	0	0	0	0	0	0	0.369123	0	0	0	0	0	0	0	0	0	0	0	0	0	0	0	0.930347	0	0	0	0	0	0	0	0	0	0	0	0	0	0	0	0	0	0	0	0	0	0	0	0	0	0
ESYT1	4	9.92713	0.072387	1.86946	1.39921	0	0	0.792496	0.137212	0.27818	2.11391	0.193337	0.746903	0.207818	6.53602	0.059477	0	0	0.283926	3.13998	5.93028	4.72428	0.746059	2.97802	10.5172	6.78302	0.026194	0.048247	2.15133	1.1931	4.52975	3.12362	3.10532	3.73922	7.21218	1.27314	6.74236	0.845972	0	0.267184	0.190112	0.44406	4.27644	4.94578	1.91693	4.16991	3.67813	1.25591	1.69298	4.00624	3.79867	1.23744	1.61444	0.628431	2.17026	3.40399	13.7093	3.74791	10.3186	7.68511	13.723	7.57767	5.90331	8.43901	12.5125	8.94747	12.2061	9.27054	2.68288	5.66175	2.61225	2.68542	0.50306	12.5455	1.90008	16.3294	7.31569	5.52272	0.364525	0.323189	0.261684	5.93973	5.18197	0.141151	0	16.2349	0	0	0	0.411889	27.1514	42.9772	8.67353	45.5388	19.9981	7.52657	1.79704	0	5.53343	14.8432	12.9421	18.8776	1.41197	30.8025	0.777438	0.366187	1.55373	3.22867	1.85646	0.120797	1.35218	6.60755	5.99279	17.5871	13.4323	24.6558	15.5114	16.9297	6.22749	13.4339	1.45717	13.3211	11.3743	13.5705	12.1769	5.28338	10.7345	7.83549	14.3498	12.3253	8.34925	20.6996	14.6426	4.62956	17.0922	23.6328	15.2234	29.6886	39.4647	25.7236	5.75676	17.0595	18.8627	17.8849	12.9142	27.5523	24.9865	21.6896	27.2283	21.6213	6.66816	12.7316
ESYT2	4	1.951	0.181559	5.81739	1.2794	5.87102	2.56112	1.91077	2.89953	2.32303	1.7624	0.439555	8.23837	12.7516	0.933855	15.3008	1.17731	1.72083	7.98472	7.90821	7.03754	7.51523	13.5156	8.26326	6.27512	11.1897	6.82154	5.7308	7.14126	12.8494	15.7168	10.5727	4.86203	11.9179	2.88688	2.82127	4.65534	6.1006	1.03373	5.17028	11.4551	20.5387	4.87406	7.21231	6.81328	8.90357	8.56388	2.56197	4.92106	6.78542	12.6131	2.61049	9.60788	2.35427	8.34794	8.62097	2.67638	3.73676	3.15394	2.64963	5.95976	6.03633	2.38019	5.41889	3.78857	6.95259	5.04803	4.41883	4.5698	4.69198	2.08358	0.781255	3.43971	1.81542	5.13112	16.5034	5.00674	4.06352	2.37503	6.4231	6.9559	59.2961	61.4016	0.074306	7.92222	16.7112	107.024	0	21.2564	7.66006	7.82789	32.2826	14.152	45.2787	11.0131	25.88	82.7078	57.3396	6.13777	16.3345	11.8143	6.7216	35.4242	35.4022	6.86014	3.75571	3.48162	6.40103	16.8861	4.7921	4.74881	4.33273	22.5795	14.8225	25.1447	5.41989	4.46401	12.0009	8.81047	24.6493	23.5214	16.3174	11.8237	6.98417	2.83375	4.65194	8.13846	7.61755	12.5662	18.9129	36.9872	16.3549	30.9923	10.9336	39.5084	33.0812	59.0837	44.762	15.6317	11.7197	35.6899	54.1872	43.6272	62.677	26.4909	54.1279	65.0496	32.5433	42.9585	50.4091	20.1946	25.239
ESYT3	6	2.06906	19.8967	33.725	0	1.80736	6.90459	14.3503	8.2475	2.39048	28.4175	20.2827	26.3505	4.25605	0	4.19962	11.8076	7.25841	24.6588	14.3146	12.1209	18.1366	11.6709	8.71446	23.9608	26.9788	17.5209	21.087	10.4605	12.4603	4.62016	6.36859	3.47884	17.67	23.4028	6.86359	9.78595	16.9337	1.92429	4.12844	15.8729	18.4428	5.34698	3.29867	2.21322	8.66914	2.66408	3.23254	5.30991	3.12925	5.88595	2.35993	5.44414	0.653762	13.6926	4.66242	10.4685	6.68626	7.375	9.97637	12.0395	15.9007	10.6417	16.0619	13.983	15.2723	21.3212	12.6795	12.4725	14.0962	2.57138	0.705964	2.50052	0.703224	1.27241	18.4655	11.8305	9.78278	0.617448	0.595336	0.648273	0.08323	1.85166	0.033618	0	0	0	0.800625	0.257097	0	1.99406	0	0	0	0	1.62796	0	0.090056	1.31825	0	0.062246	0.877618	0	0.035696	0	0	0.148072	0	0.118042	0.153672	0	0	0	0	0.14787	0	0	0	0	0.136575	0	0.477326	0.016161	0.041374	0	0	0	0	0.229524	0.120037	0.293817	1.39129	0.018444	1.38246	0.62044	0	0	0	0	0	0	0	0	0	0	0	0	0.033169	0	0	0.076552	0
ETAA1	2	0	0.190756	0	0.30651	0.499031	0.3703	0	1.61719	2.92402	0	0	1.30683	5.7593	3.97302	0.627997	0	3.9291	2.99238	1.82877	3.40279	2.34709	3.96567	1.49139	1.51381	11.3198	7.07862	4.00316	2.24291	1.15376	0.731045	0.749855	6.1317	1.3271	0.649699	6.29287	0.136146	1.02995	2.79574	1.16751	2.50774	1.40322	2.11051	1.08317	4.69618	6.97531	2.00651	2.1399	1.48487	3.38835	7.30523	2.6591	4.77314	1.79274	2.45558	7.54949	1.7881	9.73966	0.461614	3.56738	4.21693	1.35612	2.33611	2.69634	2.33541	3.41455	0.729417	7.71656	5.67609	4.88928	8.02909	7.29297	7.25129	7.75167	3.53546	3.14976	5.47938	4.5956	3.6062	5.59232	5.43379	0	0.851612	0.046396	0	0	0	0	0	0	0	0	0	0	0.239862	0	0	0	0.605719	0	0.04288	0	0.285917	0	0	0	0.612063	8.80624	0.565449	0	0	1.15356	1.09528	1.75434	1.32743	0.27597	1.39311	0.274539	1.94139	1.79674	0	0.917277	0.423867	0.057068	0.296129	0	0.627381	0.967209	0.679257	0.99559	1.70557	2.24927	2.45266	2.48131	0.040856	0.112125	0.220928	0	0.510756	0.03291	0.632797	0.455535	0	1.7234	0.074533	0	0	0.045756	0.277965	0.100031	0	0.185813
ETF1	5	0.707966	0.513481	15.1717	3.72663	9.85128	8.31596	35.344	12.9898	12.7105	4.16038	27.6305	16.8991	7.25019	26.7228	4.50487	2.43473	22.1313	13.7619	24.6903	13.9946	15.2075	22.4977	12.7159	6.75053	29.3391	52.6437	28.6147	12.3409	8.22603	3.78254	35.5263	12.0602	13.878	6.21016	16.4274	29.8332	8.54263	19.1666	19.33	25.466	30.9741	18.9245	27.0256	22.0621	18.7833	18.1686	11.0948	13.251	29.6887	22.7665	5.17947	23.7128	7.5263	13.9594	15.783	6.39489	8.26496	5.80604	7.93867	8.70255	9.52626	4.36368	6.47171	7.01388	15.1694	3.31815	10.3198	7.80383	7.62973	12.0573	1.74656	10.4105	6.09054	13.2053	17.7086	10.3407	7.85541	2.22354	2.24995	2.8961	84.4607	12.2291	0.374722	8.5032	27.5424	85.6796	0	33.6936	29.6753	47.7901	131.575	86.1412	148.158	67.9059	113.392	114.818	47.0765	8.94485	30.6932	46.929	23.3771	254.018	122.164	25.3781	20.9073	13.9236	62.5264	122.529	5.9142	26.7677	101.506	65.3139	136.581	79.1795	14.6193	9.52517	30.0823	28.9182	47.3112	85.0639	106.21	74.9313	27.9155	24.2606	19.4231	16.1346	61.2748	54.956	42.464	100.323	47.621	98.3625	178.302	34.4032	28.3712	23.0574	21.8241	14.1664	10.3274	5.041	38.1642	20.9903	17.801	55.0294	12.2467	13.1155	7.88543	8.6414	19.8809	9.02237	9.33916
ETFA	2	20.8454	155.53	651.743	42.8997	626.805	206.881	100.069	280	276.079	363.308	463.479	371.94	243.485	364.435	194.592	27.5628	59.163	478.301	594.301	356.983	791.698	547.349	461.745	357.706	666.896	623.711	334.22	460.31	511.289	290.385	401.506	364.921	840.314	363.229	438.58	287.173	733.643	734.069	406.031	561.651	234.839	180.151	62.2179	84.8775	78.4762	46.5136	29.8049	37.8982	73.9111	92.401	35.1127	90.5086	36.0014	80.3463	231.152	302.394	522.174	159.584	474.706	325.359	641.618	514.368	970.164	624.094	455.87	538.356	871.219	1067.62	1006.42	114.322	184.424	38.8793	40.0159	23.4048	542.499	1347.55	282.347	1311.01	1154.81	1226.9	80.9497	19.3312	35.6035	0	0	42.9066	14.7585	78.5113	16.7263	34.5967	5.04794	22.6852	19.731	24.1858	99.6886	0	13.4344	6.49903	8.73877	12.6693	6.41557	59.3333	5.08798	2.7422	1.49199	3.75368	23.4446	1.17916	2.16044	25.7432	30.4211	63.5685	86.0814	40.1848	8.60375	58.9841	32.2913	38.5788	62.5747	17.2149	31.5917	20.6307	38.3491	16.7061	21.2656	12.1673	25.4029	59.6116	69.7198	57.1359	96.6769	33.5542	63.7343	55.8403	55.4429	44.0981	65.6212	36.0375	20.5138	4.47571	51.335	77.4493	66.5794	35.9636	56.0624	50.4768	23.1734	19.6594	29.7179	11.4466	14.7259
ETFB	4	64.1135	1.26555	5.50254	8.38653	35.3078	13.9588	0.90936	31.1389	6.21556	141.181	44.7299	136.287	103.049	2.9843	57.6135	0	0	0	41.0202	11.8849	18.4255	40.5446	36.4412	49.5992	5.57217	48.0559	25.8165	0	49.3872	48.0223	23.2676	52.8689	35.4342	13.0494	2.37199	17.5517	28.491	55.8263	41.306	16.562	18.5465	36.0773	29.3222	12.7628	69.7401	32.2555	12.4679	36.8511	11.0161	25.8426	30.2914	15.9863	1.52214	50.2193	95.3968	61.6475	20.6042	30.9941	24.5506	32.3654	17.7682	33.915	9.7039	17.5582	20.5683	19.4193	12.0025	9.94944	13.4329	42.5623	79.9698	72.3553	135.983	22.5343	17.2116	8.06978	22.7777	4.42252	2.7241	3.83496	27.6036	22.4334	0.817292	8.70545	31.1136	144.213	0	0	318.667	4.11716	109.094	95.2224	34.0004	149.911	0	82.0369	14.9286	55.2085	22.7667	12.9498	42.4094	3.19248	73.7952	0	99.3435	22.8991	14.8393	6.13034	4.02173	93.6653	23.8064	52.9256	74.4226	135.19	131.963	115.96	193.261	115.048	67.4007	70.0115	117.343	84.1573	211.639	191.043	165.116	220.147	135.742	71.0092	75.3156	62.4099	62.5865	55.4044	45.0606	176.721	149.452	247.934	201.561	146.589	117.39	539.199	439.31	142.603	181.934	249.608	66.0961	583.258	596.261	744.934	280.308	874.234	204.631
ETFDH	2	0	0	5.33291	2.16475	0	2.7541	0	0.5356	5.77159	0	0.147487	4.01228	0	0	1.42389	2.86449	2.51589	0	1.48255	0.250866	16.1469	1.38493	3.14828	1.79547	1.74647	2.87232	1.69106	3.44642	0.187267	2.79855	9.67227	0.701038	3.39313	5.22191	2.27933	6.69649	4.67337	0	0.048769	1.99081	4.56859	3.18285	9.56065	16.6818	2.63972	7.02442	1.4406	2.62677	22.9498	17.3289	2.99781	9.74384	3.8928	2.67584	7.40702	4.60553	11.871	0.811412	5.19921	4.15159	8.46988	16.3309	12.7678	10.8105	9.08163	9.96192	23.7887	34.2527	12.5353	20.6432	29.7217	3.22907	29.8406	7.57458	9.11903	17.1745	9.14924	9.62056	7.43724	6.03933	0	0	0.328247	0	0	0	0	0	1.44393	6.52485	8.20123	0	17.6564	7.45315	29.2266	4.18364	3.1156	5.10722	2.31573	0	0.529888	0	0.743036	0	11.6322	0.359227	11.1915	26.951	0.364449	1.78356	5.17125	1.39865	7.83999	5.8485	2.6247	3.72103	2.78392	11.2564	7.76332	4.0536	4.18487	5.6047	3.3468	2.44547	5.20835	1.83402	7.35201	3.60983	6.76023	12.3542	5.84799	5.32339	19.4059	0.290662	0.200359	5.20641	6.85864	3.16434	0.092478	0.048602	0.981441	12.3426	3.37357	6.47699	13.0561	3.73658	3.50986	4.18314	9.08611	0.928411	1.80194
ETHE1	4	5.00783	0.395004	1.28691	1.25546	10.3317	53.6699	1.70484	50.6102	6.56847	165.729	136.513	18.287	119.497	0	36.2252	2.19639	0	40.2098	77.4723	53.3109	9.70602	59.5801	98.9711	45.2804	30.7527	0.144122	0.132719	0	53.2935	119.885	24.7317	46.8227	30.9592	71.9764	30.6344	51.6159	43.4675	51.2512	5.61394	53.1935	17.0177	30.8229	22.1654	22.9426	24.5104	66.8567	0.651182	46.0148	46.8628	14.2852	13.2277	41.05	2.58217	50.6989	131.818	48.4307	28.1275	28.4768	60.0832	99.8271	68.9576	71.7009	43.2782	63.3068	69.2842	126.243	39.133	61.1247	44.9886	29.9392	38.2617	12.4544	7.85093	26.2409	61.7936	27.4801	46.8847	59.6105	74.7364	69.6296	0	147.129	0.382776	0	0	1.85535	0	5.65847	3.40087	0	46.1104	71.3545	33.7181	5.02583	23.8105	30.7296	1.07167	115.876	11.6237	15.6217	3.62127	4.18167	0.409937	0	0	0	0	8.22267	0	9.75101	26.9091	14.9855	13.1419	16.5606	23.5573	12.496	22.9287	6.13956	16.572	2.67702	8.61405	9.87428	25.4958	16.2358	20.3384	45.3836	10.5558	26.3605	22.1748	16.6936	9.72841	34.0965	13.7844	67.5889	236.559	125.565	253.836	43.6117	228.198	127.051	57.4364	115.182	26.3644	73.974	76.0971	295.958	206.48	152.812	118.379	196.865	102.928
ETNK1	5	1.97796	0.416626	0.614561	0.81958	0.679767	0.110453	0.092856	0.37231	1.56269	0.006863	5.68936	14.0023	0.31945	0.183519	0.354815	0.544877	0	0.49925	1.36536	0.189262	2.32046	1.05639	0.041505	0.065945	3.90607	2.1932	1.63672	1.69368	0.184585	0.474608	1.59769	0.082471	3.98535	15.5774	0.584545	1.19718	0	0	1.48809	2.74437	2.38677	3.01107	0.482785	1.30083	0.666016	1.26904	0	0.109615	0.450585	2.64757	0.086597	0.514889	1.01792	0.570662	1.60736	0.557829	3.52281	2.66856	0.67372	1.35663	4.44685	4.26542	5.51543	2.51692	1.89797	0.343749	2.37596	2.062	1.27655	1.6101	1.79236	0	0.216337	0.238893	3.08252	2.37961	4.02597	1.97578	2.26011	2.20457	37.8734	33.9418	16.6648	0	29.6589	8.09059	4.80484	1.42539	1.17941	16.5758	29.2005	38.4732	38.5198	13.0319	11.3802	22.0969	1.15758	90.1274	4.09484	34.0622	1.62216	20.5401	105.35	0	0.906696	0.182214	6.65301	2.44985	0.23709	10.4943	3.02683	8.98097	7.79986	40.9198	0.255433	3.51361	45.8907	4.74815	5.60941	0.154079	11.0691	9.4098	4.76769	1.20947	1.66996	20.9422	6.34436	9.05297	12.6588	10.5754	10.2839	50.5718	10.6661	16.3418	16.0028	13.7019	0.671567	34.1666	1.58345	6.57776	0.437129	8.42439	7.67221	29.4927	0.905837	15.9673	55.5717	14.7679	45.0193	50.4381	8.13412
ETNK2	3	0	0	0.442377	2.19767	2.15003	5.11737	1.49345	2.1737	5.74486	2.66864	0.120334	7.02581	38.8174	22.3521	7.90749	0.776318	0	0	6.23023	0.81425	5.61714	7.71348	15.4622	62.6821	3.04416	0.446815	27.0916	16.511	1.96769	0.335234	0.832773	1.98844	8.7999	4.29589	5.35774	7.01159	4.25675	8.20282	0.511103	12.0628	2.72571	2.52857	0.931829	0.248639	1.42904	0.086211	0.662884	0.978433	0.353303	0.203465	0.233587	0	0.106115	1.19463	2.40606	4.94155	0.100276	5.06226	2.08278	1.96868	1.37797	0.5689	0.312219	0.949042	2.06982	0.449333	0.377292	0.286878	1.47076	3.04713	2.60911	0.06716	0.693581	1.7194	4.44928	0.940168	2.55769	0.648867	0.60879	0.345074	0.903867	153.958	0.17808	46.3853	0	35.4481	15.7956	39.4416	52.038	17.1806	10.3959	7.03796	61.8606	45.9797	62.8682	36.3599	52.6695	41.0439	24.6574	20.6266	23.7321	1.02786	0.779264	13.1768	42.6107	4.38161	0.597635	7.78275	0	73.7737	12.2594	70.0855	17.6178	18.0496	100.109	95.5613	87.5211	24.584	26.582	32.6486	80.2509	42.4445	57.272	34.7805	24.2905	77.0424	51.6253	32.9359	38.4031	37.2059	52.4247	41.9334	27.5702	0.35298	0	0.423419	1.09385	0.433415	2.99351	0.078927	0	0.055518	0.750826	0.107143	0.521059	0.056137	0	3.47464	0.238518	3.47554	0.125115
ETNPPL	2	0	0	0	0	0	0	0.357501	0	1.87234	0	0	0	0	2.28918	0	0	0	0	0	0	0	0.065152	0	0	0	0	0	0	0	0	0	0	0	0	0	0	0	0	0	0	0	0	0.371806	3.10306	0	0.512728	0	0.865856	1.1767	0.80761	0	0.398293	0	0	0	0.438254	0.361658	0	1.923	1.21668	0.071668	0.302896	0.093438	1.91389	0.826534	0.06738	0.850518	1.67575	1.6601	0	0.207934	0	2.4902	0.088788	0.114534	1.25537	3.51644	3.36152	4.13601	7.94889	0	0	0	0	0	0	0	0	0	0	0	0	0	0	0	0	0	0	0	0	0	0	7.13977	0	0.275822	0	0	0	6.92407	0	0	0	0	0	0	0	0	0	0	0	0	0	0	0	0	0	0	0	0.057308	0	0	0	0	0	0	0	0	0	0	0	0	0	0	0	0	0	0	0	0	0	0
ETS1	5	0.28564	0	0.107543	0.214758	0.349287	0	0.145977	0	0	0.648626	5.52481	1.14733	0	0.46271	0	0.380383	0.250532	0.465286	0.224088	0.69485	0.730262	0	0	0.027106	0.594819	0	0.022219	0	0.073176	0.039333	1.9314	0.698198	0.542069	0.135082	0.184585	0	0	0	0.067053	0.069001	0	0	0.51108	0.69763	2.7927	0.479478	0.597972	0.218455	0.537876	1.69128	0.425455	0.762168	0.63215	0.675592	0.587715	0.089529	0.53428	0.192045	0.475606	0.193737	0.34107	0.274448	0.271518	0.542993	0.354534	0.178475	0.293545	0.280237	0.287944	0.60671	0.426464	0.57287	0	0.571904	0.344403	0.251552	0.635228	1.15165	1.86877	1.65918	17.7774	0	8.2844	0	0.210431	9.27819	0.77377	0	0	0	15.1344	21.3385	15.8806	5.49242	10.9453	26.7114	0.870017	1.27405	2.97299	1.98536	2.96914	26.0866	6.13997	3.60723	0	0.143107	0.003306	11.5059	0.81734	0.415157	0.161489	0.030643	1.04821	0.500114	0.129007	0.063076	0.529295	0.181003	0.04398	0.606737	0.531922	0.327959	0.119952	0.005184	0	0.329419	0.846719	0	0.324759	0.288635	0	0.498915	0.115238	0	0	0.309106	0.637929	0.26003	0.092311	0	0.045512	0.134774	0	0.001301	0	0.054769	0	0	0	0	0
ETS2	3	0	0	1.32801	1.85431	0	0.32034	0	0.155655	0.368891	5.0728	0.073106	8.19732	0.177368	0	0	0	0	0.646231	1.86732	2.44984	0	0.554399	0.161071	0	0.611411	0.149089	0.02743	2.10667	0.183201	0.194253	0	1.66447	0.03424	0.321062	0.255975	1.7662	0	2.29141	0.046786	0.432573	0.673037	1.82253	1.12339	0.380808	0.430507	0.210935	0	0.307132	0.129644	0.910559	0.095056	0.610091	0.19423	0.254843	2.17482	0	0.319327	0	0.204332	0.370676	0.2419	0.152371	0.047084	0	0.151359	0.956187	0.50146	0.626702	0.308481	0.340116	0.105099	0.081517	0	0.869836	0.226164	0.161922	0.245074	0.149506	0.526142	0.208055	15.0754	0	58.2457	26.3959	4.67846	46.5216	0	15.6126	0	0	26.3891	224.233	27.8263	10.614	18.219	45.5075	2.15148	11.5203	7.06184	2.89222	4.17993	17.1593	9.87847	2.06083	0.14562	0.176379	1.0564	1.05119	0	0	1.86016	0.227002	1.82816	0.462997	0	0	2.37332	0.148999	0.027183	35.4504	0.344761	0.621539	0	0.384024	0.333212	1.2195	0.008349	0.234665	1.09826	0.420729	0.277012	6.80853	2.99818	2.15116	0	0.127195	0	0.661856	0	2.30632	3.65272	0.49943	0	2.34938	0.015628	0.067576	0.001968	0.458805	0.028836	0	0.0803
ETV2	4	0	0	0	0	0	0	0	0.452997	0	0	0	0	0	0	0	0	0	0	2.37885	0	0	0.098941	0	0	0	0	0	0	0	11.1071	0	0.060896	0	0	0	0	0	0	0	0.074005	0	0	0	0	0	0	0	0	0	0	0	0	0	0	3.5773	0	0.308636	1.93011	0	1.1319	0	0	0	0	0	0	0.223455	0	0	0	3.56917	0	0	0	0	0	0	0	0	0	0	0	0	0	0	0	0	0	0	0	0	0	0	0	0	0	0	0	0	0	4.63642	0	0	0	0	0	0	0	0	0	0	0	0	0	0	0	0.35474	0	0	0	0.618517	0.28379	0	0	1.62666	0	0	0	0.784248	0	0	0.203711	0.108403	0.359303	0.251651	0.192509	0	12.3203	27.4547	2.46737	13.5581	0.338504	0.263785	0.097459	0	6.18156	0.195373	0	0.139615	0	1.44045
ETV3	5	0	0	0.530507	0	0	0	1.07238	0.380713	0	0	0	0	0	1.14387	0	0	1.22301	0	0.047639	0.182522	0	0.06514	0.359269	0	0	0	0	4.69075	0	0.121208	0	0.641177	1.99607	0	0	0	0.405097	0	0.09471	0	0	1.82028	1.11021	0	1.27774	0	1.6582	0.055425	0.122767	0.17751	1.66325	0	0.18527	0	0	0	0.181786	1.05196	0.869486	0.407012	0.448755	0.528649	0.764589	0.298721	0.150127	0.084179	0.756099	0.712532	0.472357	0	7.88591	0	0	1.81384	0.326739	0.977472	0.58413	0.675232	0.486048	0.915026	0	0	0	0	0	0	0	0	0	0	0	0	12.2997	0	2.52958	13.1313	0	0	0.347939	0.146788	0.515302	1.11049	1.27328	0	0	0.260003	0	0.198407	0	0	0	13.7925	0	1.18741	0	0	0	0	0.620317	0.828584	0.509864	0	0	0	0	0.201953	1.91143	0.155983	0	3.86286	2.53902	0	1.89167	0	0	0	0	0.029908	0.042014	0	0.084243	0	0	1.44594	0.093946	0.050319	0	11.4852	0.127138	0	0
