## Supplementary Table 6 for "Genetic susceptibility to earlier ovarian ageing increases *de novo* mutation rate in offspring" (part 5 of 15)

### Sheet: ST6 (continued)
Gene Name	Cluster	Primordial follicle A10O	Primordial follicle A16O	Primordial follicle A6O	Primordial follicle A8O	Primordial follicle A9O	Primordial follicle B10ORO	Primordial follicle B14O	Primordial follicle B16O	Primordial follicle B26O	Primordial follicle B30O	Primordial follicle B32O	Primordial follicle B33ORO	Primordial follicle B5ORO	Primordial follicle B5O	Primordial follicle B8O	Primordial follicle F38O	Primordial follicle F39O	Primary follicle A11O	Primary follicle A17O	Primary follicle A18O	Primary follicle A19O	Primary follicle A20O	Primary follicle A2O	Primary follicle A3O	Primary follicle A5O	Primary follicle B10O	Primary follicle B11O	Primary follicle B13O	Primary follicle B16ORO	Primary follicle B18O	Primary follicle B1O	Primary follicle B20O	Primary follicle B25O	Primary follicle B27O	Primary follicle B28O	Primary follicle B2O	Primary follicle B33O	Primary follicle B35O	Primary follicle B3O	Primary follicle B6O	Primary follicle B7O	Primary follicle S8O	Secondary follicle F26O	Secondary follicle G1O	Secondary follicle G2.2O	Secondary follicle G2O	Secondary follicle G3.1O	Secondary follicle G4.2O	Secondary follicle G4O	Secondary follicle G5O	Secondary follicle G6.2O	Secondary follicle G6O	Secondary follicle G8O	Secondary follicle G9.2O	Antral follicle X10O	Antral follicle X16O	Antral follicle X17O	Antral follicle X18O	Antral follicle X19O	Antral follicle X21O	Antral follicle X22O	Antral follicle X23O	Antral follicle X27O	Antral follicle X29O	Antral follicle X30O	Antral follicle C1O	Antral follicle C4O	Antral follicle C5O	Antral follicle C8O	Antral follicle E1O	Antral follicle E4O	Antral follicle E5O	Antral follicle E9O	Antral follicle G3O	Antral follicle S12O	Antral follicle S25O	Antral follicle S26O	Preovulatory follicle MII 1O	Preovulatory follicle MII 2O	Preovulatory follicle MII 3O	Primordial follicle A18G	Primordial follicle A3G	Primordial follicle A8G	Primordial follicle A9G	Primordial follicle B26G	Primordial follicle B2G	Primordial follicle B32G	Primordial follicle B35G	Primary follicle X17G	Primary follicle X30G	Primary follicle A11G	Primary follicle A14G	Primary follicle A5G	Primary follicle A7G	Primary follicle B11G	Primary follicle B13G	Primary follicle B1G	Primary follicle B23G	Primary follicle B24G	Primary follicle B25G	Primary follicle B27G	Primary follicle B3G	Primary follicle B7G	Secondary follicle B33G	Secondary follicle C3G	Secondary follicle E1G	Secondary follicle G4G	Secondary follicle G8G	Secondary follicle G9G	Antral follicle X10G	Antral follicle X20G	Antral follicle X21G	Antral follicle X26G	Antral follicle X28G	Antral follicle X4.2G	Antral follicle X4G	Antral follicle X9G	Antral follicle C1G1G	Antral follicle C1G2G	Antral follicle C1M1G	Antral follicle C2CG1G	Antral follicle C2CG2G	Antral follicle C4GC2G	Antral follicle C4M1G	Antral follicle C4M2G	Antral follicle C6C1G	Antral follicle C6C2G	Antral follicle C8C2G	Antral follicle C8G	Antral follicle C8G2G	Antral follicle S12G	Antral follicle S25G	Antral follicle S29G	Preovulatory follicle G1.1M.G	Preovulatory follicle G1.2M.G	Preovulatory follicle G1.3M.G	Preovulatory follicle G2.1M.G	Preovulatory follicle G2.2M.G	Preovulatory follicle G2.3M.G	Preovulatory follicle G3.1M.G	Preovulatory follicle G3.2M.G	Preovulatory follicle G3.3M.G	Preovulatory follicle G4.1M.G	Preovulatory follicle G4.2M.G	Preovulatory follicle G4.3M.G	Preovulatory follicle G5.1M.G	Preovulatory follicle G5.2M.G	Preovulatory follicle G5.3M.G	Preovulatory follicle G6.1M.G	Preovulatory follicle G6.2M.G	Preovulatory follicle G6.3M.G
ETV4	3	0	0	0.489994	2.07471	0	0	0	0.396682	0	0	0	0	0	0	0	0	0	0	0.68877	0	0	0.24067	0	0.061985	0	0	0	0	0	0.191737	0	0.104944	0	0	0.157624	0	0	0	0.126047	0	0	2.39884	0.343639	0.095568	3.73881	0	1.83071	0	0	0	0	0	0	0	0	0	0	0	0.180876	0	0	0	0	0	0	0.769286	0	0	0	0	0	0	0.767008	0	0	0.146069	0	0	0	0.038807	0	1.35216	0.073704	0	0	0	0	0	28.5568	2.09211	0	0	0	0	0	0	0	1.36315	0	8.18703	5.39639	0	5.59527	0	0.254863	0	0	0.17608	0	0	7.14567	0	1.9815	0	0	0.100723	0	0	0	0	0.404096	0.5559	0.128794	0.332915	5.6864	0	0	1.95311	7.56153	1.11837	0.740914	3.35169	0	0.093295	0	0.167303	0	0	3.57133	0	0	0	0.069591	0.254084	0	0.265549	0	0	0.037362	0.083552	0
ETV5	2	0	1.57988	4.36435	0.967802	0	1.07339	1.31564	0.498283	5.05787	1.21862	3.61016	0.774968	6.06783	5.73879	2.72046	0	0	0.885225	1.92379	3.69115	0	1.22059	1.91243	3.33195	3.23888	5.1178	0.12523	6.54132	0.041272	0.177339	1.13095	0.036611	9.61818	1.19781	1.99897	1.18342	0.125337	2.44302	1.25861	0.745422	2.85673	4.15973	12.484	8.26101	3.53943	14.864	5.07976	16.3773	14.3167	23.211	17.4156	15.4677	3.79083	6.63632	18.9805	17.1447	32.1807	18.1201	17.8893	22.0813	16.281	17.3963	14.6677	25.1312	29.8991	13.9778	26.4758	31.2442	22.9307	32.5524	18.0565	43.2259	27.1732	45.4221	22.9682	24.7105	18.9779	17.2367	18.9868	33.5527	3.98642	0.672044	0.219636	2.49702	4.03319	0	0	12.5894	0.641487	7.24006	13.6758	3.66744	1.43153	3.40289	1.77288	1.59822	0.490707	3.3484	8.69651	3.92961	1.19375	14.8758	3.18778	8.60579	0.12668	1.45055	0.63213	1.34697	0.334059	0	4.18562	0.587193	0.325776	1.12728	0.653868	0	0.921368	0.748119	0.992218	0.071993	1.95252	2.48134	6.44149	1.05251	2.74018	0.49493	2.64578	4.0441	3.20353	1.13188	1.26366	3.71866	4.14629	0	3.22	1.03387	1.84573	3.36971	4.70458	2.6492	0.153903	0.303898	0.097135	0.058763	5.7657	1.57372	0.108341	2.77647	6.31091	1.49993	0.440194
ETV6	1	7.38068	2.5351	2.5307	0.652833	0	8.30903	6.87846	2.89411	5.1677	0.82054	9.2335	4.59093	5.60077	9.47992	3.65537	5.78509	0.190508	10.74	13.8974	5.65473	8.04246	19.3249	10.3658	14.0514	9.19031	9.07559	15.417	10.2231	11.4971	13.6763	5.62332	7.38267	11.2228	24.5156	10.4841	8.06577	6.18746	12.5799	11.5898	11.2252	13.1311	1.86779	3.23023	1.77667	3.18315	2.09749	3.5248	4.51808	2.68572	4.82914	8.92488	2.66749	1.08479	3.19797	4.31711	2.96041	3.2623	1.15019	2.0496	2.4	2.45758	2.41728	4.8041	3.32522	3.52195	3.90191	2.56158	3.51471	3.96578	2.52251	3.95695	3.83269	3.87604	3.2174	3.26777	2.79147	3.46963	2.96152	2.19354	2.20643	1.68168	2.71901	5.45388	0	0.958211	0.123851	0	0.378202	3.45603	7.79926	8.2243	13.8643	7.96121	5.09143	3.22806	5.74508	18.9268	1.12992	3.99442	5.10082	7.10066	0.303578	6.86209	1.81486	2.77627	0.326464	1.5659	7.1473	1.04913	0.630866	9.22106	8.37529	4.15482	3.49896	2.30482	3.09447	4.46225	7.63813	9.08498	18.0452	4.51661	5.95752	2.11471	2.6051	7.16457	2.33523	4.63223	6.18847	5.88278	4.08964	4.07371	6.91446	3.03008	0.720135	2.193	0.979135	2.42353	0.282865	1.62376	0.215318	0.870091	4.83711	1.99305	4.52735	1.97098	3.19654	2.20812	1.23612	4.30745	1.50926	0.449116
ETV7	3	0	0	0	0	0	0	0.523061	0	0	0.785162	0	3.7088	0	0	0.200416	0	0	0	0	0	0	0	2.11306	1.98429	0	0	0	0	0	0	0	0	0	0	0	0	0	0	0	0	0	0	0	0	0	0.147001	0	0	0.240986	0	0	0	0	0	0	0	0	4.98285	0	0	0.382234	0	0	0	0.548929	0	0	0	0	0	0	0	0	0	0.426681	0	0	0	0	0	0	0	0	0	0.728779	0	0	0	24.8043	50.3245	0	4.91529	0	6.63516	0	0.811707	0	0	3.901	0	0	5.64468	0	0	0	0.496177	0	0	0	2.90395	4.50938	0.422876	1.38963	0	0	0	0	0.328686	0	0	0.46906	0.503782	0.430361	0	0	0	0	0.819214	3.56326	0.572118	3.31573	11.5706	2.75021	1.01283	0.288547	0.279904	0.077279	0.361227	0.341015	0	0	19.9454	10.9179	0	0	0	0.101383	0	0	0	0.232799
EVA1A	6	0	0	0	0.587247	0	0.117469	0	1.52524	0	0	0.159776	0	4.22699	0	0.444447	0	0	0	0	2.17956	0	0	3.22034	0.879537	0	0	0.477914	0	0.020322	7.15241	0.524929	1.07565	0.259013	3.12978	0	0.760457	0	0.546774	0.155329	0	0	2.64478	0	0.655649	12.1151	0	0	0	0	0.71768	1.25701	1.3693	0.140355	1.5928	0	0	0.224684	0.293232	0.534529	0.663171	0	0.989208	0.104222	0.195227	0.335183	0.244715	0.20632	0.23383	0.233491	0	0.679045	0	0	0	0	0.297944	0.744492	0.522659	0.02648	0.096484	0	0	0	0	0	0	0	0	0	0	0	0	0	0	0	0	0	0	0.135416	0	0.574322	0	0	0	0	0	0	0.1509	0	0	1.33085	0	0	0	0	0	0	0	0	0	0	0	0	0	0	0.301319	0	0	0	0	0	0	0	0	0	0	0	0	0	0.052744	0	0	0	0	0	0	0	0.050707	0	0.050379	0
EVA1B	4	0	0.351247	0	2.79839	0	0.549485	1.89975	0	0	0	0	2.901	18.611	0	0	2.44362	0	0	0	0	0	0.530133	1.71136	0.369007	0	0	6.97311	0	0	0	2.82901	0.378944	0	0	0.134888	0	0.698971	0	0.116045	3.22893	0	0	1.97598	1.27191	5.96816	2.03263	2.166	3.35003	18.7437	3.84123	20.6235	8.07084	0.633529	0	0	5.79993	4.31533	2.41327	1.15281	0.740553	2.36193	1.75912	0.123569	2.37089	1.19334	1.15176	0.691309	2.51276	0.732308	1.98354	0	9.06597	0	14.8851	0.81371	0.531445	4.97071	0	0.064672	0	0.908895	62.5082	0	54.3988	0	0	0	0	0	4.307	0.631864	0.781095	0	0	0	0	0	0	4.13277	0.193095	0	0.66779	0	0	0.736132	0	0	0.67073	0	0	4.97713	0	5.43593	3.79483	1.24877	2.01348	0.622752	4.64425	0.911233	10.0502	12.8455	6.1265	0.521423	14.7252	0	49.6867	6.44257	3.33328	6.08595	3.29571	0	0.370612	0	0.193041	0.541931	1.71422	0.45271	7.34508	2.75432	17.753	0	0.790393	0.848309	0.521032	0.849492	1.26076	3.76856	68.152	12.6195	11.4451	147.066
EVA1C	3	0	0	0.929883	0	0	0.108597	0	0.176722	0.725559	3.30787	0	2.5953	0.139515	0	0.420831	0	0	0	0	0	0.462499	0	0.330603	0.208193	0	0.069533	0	0.390903	0.106511	0.049973	0	0.082434	0.035013	0.054547	0.117529	0	0.157041	0	0.166764	0.099892	0	0	0	0.532922	1.7588	0.95253	0.977278	1.00954	0.519717	0.24965	0.191073	0.205262	0	0.780781	0	0	0.248828	0	0.184458	0	0.123241	0	0.144626	0.061582	0.077372	0.069545	0	0.044246	0.110491	0.111326	0.484256	0	0.966274	0.616357	0	0	0.201429	0.02664	0.025053	0.030428	0	0	0.093078	0	0	0	0	0	11.6091	0	14.2072	53.4276	0	1.93467	22.4395	0	6.33706	0	0	0.256512	0	0.509034	12.7914	0	0	0	0	0.157285	0	0	1.8534	0	0.310142	0	0	0	0	0	0	0	0.478203	0.089593	0.910994	0	0	0	0	0	0	0	0	0	0	0	0	0.065249	0	2.89516	0.427105	4.27474	0.065544	1.32433	0.163143	0	0	0	0.091644	5.0896	0.03319	6.82668	0
EVC2	2	0.298158	0	0	0	0.729298	0.045224	0.152374	0.660255	0	0	0.061993	2.87365	4.22253	0	0.171762	0	0.522993	0	0.405075	0.103617	0	3.03302	0.185108	0.281729	0.310448	0.136937	0.115994	0	3.94041	2.39749	0	0.678197	3.93714	0.543763	2.40433	1.8946	4.89612	2.91173	0.533015	1.4005	0	0	3.64466	0.842052	2.55076	1.35586	0.845382	2.16943	1.06399	4.5318	3.0461	3.33481	0.549524	1.33092	5.18478	3.63924	3.90047	4.28879	3.99299	3.76231	5.6344	7.94012	8.48192	5.48482	6.29437	8.71017	5.22142	5.24948	5.50385	3.25265	4.00593	13.1993	0.354673	3.50016	5.13307	5.68508	2.92819	4.233	2.38163	3.74778	0	0	0	0	0	0	0	0	0	0	0.224144	0.602183	0	1.70722	0.034941	0	0	0	0	0.031394	0.442635	0	1.76459	0	0	0	0.034505	0	0.038747	0	0.112389	0.028959	0	0.074583	0.067323	0	0	0.094488	0.045928	0	0.248059	0.358675	0	0.10837	0.28214	0.229252	0	0	0.024218	0.197613	0.423183	1.80504	0.145298	0	0	0	0.0222	0	2.83033	0	0	0	0	0.027214	0	0.428824	0	0	0	0.115835	0
EVI5	3	0.359094	0.812653	0.130568	0.523098	0.212144	0.711083	0.177576	1.16232	5.10311	0.394083	0.072554	0.279704	1.02194	0.420912	0.567918	0.575491	2.13891	0.477801	0.590638	0.060297	1.11117	0.578183	0.419377	0.131695	0.721451	0.946321	1.89212	1.95522	0.50427	0.876063	1.31492	1.03679	0.638874	0.988696	0.5016	0.699379	1.32651	1.50727	0.354791	0.786464	2.7838	2.84328	2.23139	0.742994	5.31648	0.930288	0.72138	1.68032	1.33875	5.67084	1.02368	2.32352	0.710255	2.25316	0.477116	0.518334	0.344135	0.131578	0.406903	0.165667	0.469697	0.15049	0.545198	0.344473	0.89778	0.022176	0.807598	0.384274	0.264043	1.52099	0.36934	2.21394	0	2.54831	0.55322	0.370047	0.368569	2.32471	3.24812	2.22189	0.024466	0	0.042466	0	0.127647	0	0	0	0	0.389642	1.04337	0.184767	0	0.307576	5.13344	0	0	0	1.03232	1.55344	0.258514	0.121392	0.020941	0	0.142531	1.5589	4.14222	5.00121	14.9003	0	1.98233	0.111807	0.836644	0.702533	0.496158	0.57119	1.0852	0.798063	0.375263	0.071424	0.663085	1.00424	0.140015	1.00021	1.55612	0.474473	0.585826	1.11919	0.538905	0.765257	1.22234	0.940468	1.49727	0.99582	2.68858	0.393312	0.413473	0.817002	1.41446	1.57098	0.485228	1.08333	4.25997	6.5985	0.658763	0.201722	1.78031	0.797956	0.365421	0.572202	0.136219
EVI5L	3	0	0.083061	0.655112	0.80138	0	0	0	0.313918	1.27555	0	0.073702	1.42517	0	0.576256	0	0	0	0	0.096566	0.123481	0	0.3289	0	0	0	0.090208	0	0	0	0.195905	0.018644	0.040442	0	1.3761	0.114732	0	0	0	0.070786	0.024228	0	0.306222	1.13291	0.460756	1.27456	0.691257	0.431003	0.871069	0.566486	0.375598	2.3724	0.512665	0.261127	0.171322	5.11783	1.55883	1.57414	3.61672	1.70273	0.203913	1.51885	2.8046	1.56717	2.21846	1.45022	0.567278	0.74918	0.937163	0.996717	1.61698	0.848055	0.863212	0.42228	2.2619	2.11024	0.724815	1.97742	0.092784	0.197437	0.119897	0	0	0.04041	0.917418	0	0	0	16.6708	0	0	0	0.02873	0	0	0	0	0.216956	3.1684	0	0	0.263337	0.124448	0	0	0	0.177832	0	0.07063	0.092003	0	0.871003	0.534207	0.224828	1.51207	1.20308	0.274363	0.239325	0.112695	0.134111	0	0.504154	0.058303	0.547128	1.03278	0.335956	1.36661	0.505702	0.385885	0.202261	0.254399	1.67679	0.043473	0.645843	0.533505	0	0.19242	0.105927	3.17574	3.47209	0.023968	0.765128	1.34325	3.80709	0.064903	1.07226	2.70054	0.159501	0.661002	1.38016	0.735921	0.080962
EVL	4	89.8974	7.93531	23.9154	2.88877	61.3312	103.464	33.7603	51.5291	2.73575	12.9031	24.3654	40.3619	105.824	13.84	60.9371	9.17017	0	17.6736	17.4819	15.0034	18.2377	33.6631	25.1589	23.1283	9.07128	9.35729	11.2615	0.552083	63.5846	14.8109	24.7906	16.6569	17.1378	21.6066	7.8846	49.5651	97.5702	10.746	4.33321	11.8731	40.6922	21.3291	5.30722	0.564713	0.939378	2.68894	3.37885	19.0305	1.46915	1.14773	2.27993	2.97762	0.276356	6.5432	0.527176	4.56823	3.84416	4.3282	2.74251	1.18857	3.0634	4.2377	1.89663	2.95171	1.89562	2.49156	2.19137	2.12128	3.17777	2.62387	3.87836	1.14156	2.73102	1.55272	1.89278	1.7424	3.53792	0.451571	0.507133	0.615945	48.5517	80.3595	0.525782	0	9.1457	0	0	16.5576	73.0195	0	47.3354	20.7194	11.1416	12.2867	11.9434	6.38279	80.7733	89.4655	26.6338	1.12775	4.52146	0.813005	30.7957	69.2276	0.302925	16.0997	6.38327	1.93169	0.096978	42.5067	18.9033	24.0728	10.5128	21.4566	58.9122	55.6461	58.3863	6.01382	19.5053	52.7526	32.1281	24.1629	27.1126	39.2561	32.6103	115.898	24.5593	34.2891	16.5718	27.5889	43.6643	17.3854	11.8269	0.232992	78.1134	73.6479	32.574	68.7279	33.2988	76.4887	62.0795	32.5365	11.0972	56.1302	29.8267	56.8887	17.9499	25.896	57.8292	20.1847	152.812
EVPL	6	0	0.091698	0.811904	0.295226	0.239896	0	1.40481	1.74661	0	0	9.09467	8.21531	0.032742	0	0	0.261664	0.517005	0	1.42605	0.136364	0	2.44685	6.45905	4.92534	4.42852	0	0.137259	0	1.81747	0.539992	0.143781	2.9195	1.00222	2.65839	1.84825	0.788857	12.732	0	0.064633	0.386087	3.15955	1.6888	0.939088	0	2.63903	0.089044	0.558225	0.247535	0.121616	0.325621	0.093504	0.266194	0.072757	0	0.269279	0.246228	0.133178	0	0.114336	1.44011	0.729929	0.76414	0.223179	0.134426	0.27426	0.225198	1.30309	0.144493	0.415135	1.0326	0.058684	4.49551	4.67507	0.128947	1.26523	0.298484	1.0095	0.006408	0.061358	0.016561	0.055315	0	0.08927	0	0	0	0	0	0	0	0.515274	0	0	0	0	0	0	8.76053	0.604962	0.124152	0.292035	0.06862	0.023683	0.164159	0	0.196883	0	0.078947	0	0	0	0	0	0	0.044359	0	0	0.103513	0	0	0	0	0	0.142818	0.371844	0	0	0	0	0	0	0	0	0	0	0	0	0	0	0	0	0	0	0	0	0	0	0	0	0	0
EWSR1	5	2.55545	7.45182	6.63535	6.08839	13.4441	97.5802	86.6407	37.9871	15.2007	30.4434	81.3136	49.2162	45.1153	38.5866	40.1014	6.11462	16.0054	71.8338	46.726	27.5927	37.1256	59.5351	73.4467	29.6383	44.7991	65.2977	55.7261	39.5544	90.8911	81.1878	24.0429	37.4142	55.0696	39.9774	50.7409	36.1306	51.2499	24.5222	47.0585	47.2367	13.4921	25.5816	15.9391	15.0569	15.3261	18.6804	5.69673	14.4965	12.1084	23.7423	6.57227	15.0236	5.77995	9.74713	43.6421	65.9646	36.8697	18.696	26.9462	39.5882	47.9279	57.8645	40.4673	26.8336	59.831	32.1265	31.9367	21.1553	36.1017	16.4581	12.6827	7.48198	3.90603	13.9404	61.389	26.4311	17.3871	10.3068	9.65708	10.043	363.691	90.5583	1.53512	0	30.871	69.6691	2.47991	52.2208	109.268	263.336	151.49	60.2212	96.8846	123.746	152.524	79.6959	44.6918	53.923	57.7035	82.0633	89.1166	37.5454	187.103	13.7381	23.6983	10.9647	53.8238	9.36483	9.89359	59.4435	33.9883	46.3405	60.6206	81.0318	74.9025	50.516	128.516	53.9816	66.7951	79.4259	81.3157	73.6299	48.5672	27.2628	19.1607	101.491	50.7055	45.9349	65.3824	63.4677	61.2717	125.204	58.0276	71.4958	53.0831	30.8826	33.988	28.8939	7.5632	10.6258	19.3917	38.3634	13.0746	42.1528	21.1773	35.7316	52.096	39.6292	52.6668	41.6114	21.4454
EXD2	2	0	0.134316	0.497373	0	0	0.087186	0.40515	4.9655	0	0	0.119538	0.230807	0	0	1.04809	0	0.756105	0	0.625124	0.199708	2.7549	2.60377	1.51051	4.11798	2.29378	0.048591	0.044705	6.59647	0.441718	0.089354	2.40993	0.015011	3.67332	0.218372	0	0.864988	0.168019	5.82118	0	0.141203	4.05698	1.73257	3.20701	8.23749	2.10701	3.02332	0.931377	2.3386	7.07881	6.84307	4.2212	5.04523	2.01359	8.28624	4.33574	1.71131	4.64184	2.71624	3.8211	2.60665	3.84154	3.32437	8.64325	3.90883	5.92656	2.47501	3.87648	5.19932	3.21883	2.34164	14.7579	0.999297	1.7093	2.36298	6.29493	7.43745	4.19299	3.42351	4.15132	4.77529	12.745	0	0	0	3.38736	9.49704	0	0	0.190822	8.39949	0	0	6.0707	0	1.71728	14.9813	6.65207	0.427179	0.257686	0	0.588811	0.10057	0.034698	0	0	0.143954	2.22976	0.11482	0.135303	2.50597	0.216607	0.832381	3.41794	0.646855	1.23291	2.63332	1.16172	0.41851	1.39377	0.032122	0.492202	1.06832	0.96537	0.208899	0	0	0.306638	0.605621	0.770101	0.628338	1.35214	0.340592	0.083954	2.52721	0.157346	0.233218	0.042782	1.50413	0.220546	0.407182	0.824151	0.705045	5.55051	2.01928	0.101886	0.606081	0.999658	0.855686	3.01326	0.11164	0.393138
EXD3	6	0	0.345417	0.985806	1.31077	3.13492	24.2351	28.0577	2.97024	3.08564	155.141	0	0.7616	13.1049	5.07214	1.61959	2.25361	1.48457	0	3.65692	7.41685	2.18338	7.6748	7.20648	20.0039	2.06705	0.142181	0	1.28407	40.5935	2.34566	1.53677	2.97968	26.8936	9.17637	0.138761	5.28422	0.039716	0.304486	2.84873	13.174	2.94231	4.43125	5.59462	1.96394	22.2924	3.34849	6.17293	10.4219	1.31943	3.99364	12.9854	2.33084	1.21822	3.63396	49.0106	30.9007	12.1061	13.0775	12.8112	13.0743	13.5154	11.0922	9.03697	13.3708	17.0865	10.418	13.3329	3.68765	11.2946	16.1208	15.9036	12.538	8.76986	7.18476	29.0968	7.10404	16.357	1.20473	0.864424	1.64103	0	57.6426	0.097025	0	0.665325	0	0	0.846073	0.989819	0	0	0.297763	18.0278	0.15384	0.173462	46.4253	5.12271	0	5.21765	0.004454	0.713713	0.493615	0.216831	0.709153	15.1082	1.38361	0.201467	0.170377	0.647851	0.061914	10.5213	13.7323	0.850179	0.487941	10.6727	10.1862	0.631191	5.85465	4.8172	0.0144	3.00207	3.70924	12.2301	2.13052	5.43985	13.7218	1.84435	4.70621	2.28377	12.492	1.16351	0.466153	0.028677	0.42771	0.034656	6.06233	0.559485	25.3404	10.8203	52.4088	0.244248	0.13323	30.6065	0.135743	29.2313	6.278	6.00373	2.34798	0.596701	22.3216	0.203099
EXO1	2	0	0.19653	0.316941	6.94459	1.02828	4.25872	0.6436	0.37003	1.7276	0.955844	60.4185	1.00946	0.141332	12.9649	1.53651	2.23445	2.20764	14.1359	4.63475	0.146063	8.86958	3.88963	3.16745	4.75857	17.3412	34.7138	18.0975	21.1915	1.12711	0.292413	5.20855	0.406722	8.50361	2.19774	7.09335	8.41142	5.87365	8.18123	1.79043	12.0816	6.22191	3.89034	9.37024	8.94178	0.470774	2.81566	0.8476	6.25086	13.4353	17.052	5.13479	11.3565	4.30523	3.08362	3.16866	8.68097	18.56	9.03098	10.3946	10.1317	21.9177	4.91452	29.7133	19.8294	14.7388	10.2361	22.3353	30.7004	14.5038	27.3431	16.1458	9.30717	24.4457	6.95043	11.9569	30.0759	8.29285	4.9063	5.33607	4.48569	0	0	0.286803	0	0	0	0	0	0.279374	7.57003	0	0.034023	0	0	0.049273	0	0.257085	0.623915	0.205728	0.132508	0.285435	0.589223	0.05079	0	0	1.89145	13.0629	0.249355	0.379131	5.49425	0.237701	6.22688	1.38166	1.47244	2.36824	6.43203	0.636117	4.39949	2.98792	0	2.66958	1.28672	2.82106	0.152509	0	0.64638	1.49421	2.33214	2.25625	3.73691	2.64867	1.07927	15.5347	0	0	0	0	0	0	0	0.033524	0	0.031703	1.30512	0	0	0	0	0.017171	0.054335	0
EXO5	2	1.25789	0.368604	0.238172	0.354683	0.77141	0.758835	6.76867	1.2019	3.68656	0.478914	27.9265	2.50122	0.032225	0.386978	3.02073	14.2887	0.687567	7.51479	13.0706	0	7.25471	7.9545	1.16176	4.84275	10.918	14.592	1.87201	12.9487	5.75365	3.24229	5.88777	7.87931	17.6221	12.5389	4.18777	3.9952	10.3354	10.6272	0.042404	13.1786	12.9939	2.17787	15.5597	15.2017	9.65321	14.4624	5.80531	13.4666	26.3837	31.6323	5.24764	25.8187	6.37972	10.3564	16.6117	45.2875	70.9941	43.5447	73.2465	48.3483	94.2443	42.3029	108.232	84.5634	42.6555	77.8407	88.5345	106.528	85.8922	33.5695	37.2224	17.813	23.8737	17.0114	53.157	107.544	62.5675	42.6069	33.5121	34.1222	0	0.996153	0	0	16.0034	0	0	0.543578	7.13964	0	0.238347	0.165606	0	0.100628	0.22187	0	0.582057	3.82745	2.11718	0.198066	2.31936	0	0.305041	5.3284	14.4249	3.25484	1.05737	5.77671	4.39204	8.28259	2.27788	4.00081	5.49593	3.09634	7.04638	17.6184	2.5391	4.05097	3.08339	0.267013	2.87769	1.18982	4.65534	6.56632	3.07709	3.11662	3.54634	4.19781	4.79093	2.2487	4.00333	0.300166	0.188024	21.3565	5.96985	4.09257	3.59057	11.881	1.76613	0.130758	0.178696	0.136043	0.080855	2.04372	0.77585	0.130583	3.89244	3.11282	8.04669	2.33233	0.105584
EXOC1	1	13.0364	3.14211	27.1198	14.5541	2.41735	1.80936	10.0938	3.04884	3.54258	1.19812	3.11079	3.57498	6.08809	10.2636	0.075989	2.10195	4.84623	16.0806	13.1279	15.5807	31.2274	23.7004	4.88189	2.89142	36.6198	49.7242	19.8529	30.4672	6.24441	6.66061	20.4294	15.0825	12.4067	10.895	9.73765	11.8758	18.735	6.56062	24.9752	21.1302	10.3996	11.5871	12.1759	7.13878	20.9872	4.7175	5.26573	8.2081	6.33061	20.5575	17.7579	16.9185	3.98385	13.6134	9.21234	0.244063	3.38853	0.745578	3.36532	2.19273	3.90907	1.52625	3.34556	2.33338	4.40218	0.747984	4.95836	4.10783	3.69404	10.6131	0.117716	10.6356	4.69507	5.37446	4.52332	4.39843	3.76115	6.03346	14.6513	11.0739	0	0	0.134839	0	2.91656	4.71765	0	0	3.36829	0	9.37692	4.76614	1.31835	1.1619	2.36338	1.30852	0.357248	0.586565	0	2.00794	0.585139	0.52078	1.3367	0	0	0.988514	14.6312	3.83894	0.528585	1.14839	0.59608	1.99502	2.94998	2.77013	2.13955	3.65868	2.46099	4.69823	3.43171	0.176954	2.2107	1.53476	0.780013	2.26382	1.12044	0.455826	0.882134	5.2343	2.06033	4.25507	2.63126	6.85843	13.8641	0.672831	1.24894	0.92755	0.775486	0.472392	0.797344	0.826474	0	0.822052	1.0139	2.38303	0.385943	0.64424	0.699482	0.024471	0.597858	0.806537	0.360082
EXOC2	2	0.29363	0.137274	15.0409	0.220766	0.359084	5.29368	0.30016	3.26005	15.0443	11.1167	0.244293	10.4559	13.8172	7.13777	2.11812	1.13042	1.28789	9.15457	6.41696	2.75578	9.01063	3.82813	8.98828	6.13314	11.8202	2.08117	1.89648	4.63521	7.50137	4.34057	4.64295	5.48363	8.60777	7.38713	6.98498	9.13262	11.0464	3.1869	1.36669	8.66761	8.18192	5.31294	5.15074	3.93338	5.7427	3.06275	1.18968	4.15395	4.01845	4.04947	5.4258	3.62743	1.89489	3.89188	9.0662	6.62793	9.59063	8.66088	9.22664	8.24343	11.4469	7.4127	14.9983	9.2852	5.77368	6.8861	6.95689	6.98789	6.14374	7.66378	4.47308	3.74423	0.349299	2.1075	11.1883	16.2671	8.84475	9.13448	10.061	10.9124	0	1.22645	0.033396	0	0.216352	0	0	0	0	11.2275	0	2.06389	2.93909	2.58683	0.034408	4.37497	0	3.49297	3.77407	0.061844	0.217965	0.30843	0.070929	0	0	0.441371	0.237992	1.40769	0.190884	8.11085	1.43911	5.15307	0.037154	1.32235	5.23923	2.26968	5.0461	3.25724	2.32951	0.689583	2.25654	3.43641	2.22001	1.6013	0.277863	1.58065	0.975064	2.96483	4.1268	5.89728	5.5294	4.06836	4.37811	11.537	8.20387	13.0318	6.5818	4.12757	8.28064	4.87516	2.19965	5.15579	6.0277	0.375268	2.2392	1.37974	2.10937	2.76934	1.62395	3.49911	3.48232
EXOC3	6	204.746	24.8316	2.597	419.383	6.01485	94.7124	67.742	99.0914	83.9413	1.11891	1.31834	88.3946	67.7771	41.549	29.4679	4.56879	3.43926	35.613	44.7092	21.1876	32.6875	68.3301	176.429	122.58	32.3834	60.712	14.1194	16.5656	112.387	80.4937	31.6428	30.4401	68.733	152.153	31.4838	50.1264	90.0918	54.3259	3.02237	48.5123	49.8911	21.209	8.0882	4.78234	72.0159	14.1325	11.6701	51.1373	6.98491	15.6297	64.0907	9.20324	3.4039	20.2682	54.8975	98.9622	27.3002	71.2668	22.2951	29.3143	27.7258	37.8534	18.5606	26.3552	23.6675	15.3953	21.47	10.4509	32.1	25.5809	13.748	45.0318	39.0679	37.2202	41.843	20.0316	20.4439	2.58054	3.83691	3.87313	0	51.3004	0.335444	2.52287	0	0.278732	0	0.425475	52.9965	0	36.5302	0.239098	0	3.11032	8.0715	0.406969	0.452057	16.0435	0.160702	0.15482	26.1426	2.58617	0.356612	0	6.38202	1.22774	0.168338	1.16089	0	2.14239	2.31733	4.38498	8.7023	14.773	13.7319	8.27241	20.8246	4.00674	4.03658	7.65681	19.988	4.65147	14.4349	7.12941	8.3518	27.5977	7.40009	6.60607	8.52812	8.98102	8.15589	5.68023	1.64808	13.1642	0.20322	11.6325	0.697052	5.974	15.2132	12.1964	1.72662	5.95726	1.40905	8.04393	27.6984	3.81758	11.1339	13.0496	5.21511	33.0197	17.6793
EXOC3L2	2	0.831122	0	156.643	1.87488	5.10601	71.0746	99.36	71.6033	77.1642	1.48195	0.848376	178.723	9.38583	41.0231	11.4208	3.30463	2.90256	0	3.3417	30.7331	21.3376	12.4868	149.049	87.1143	34.3457	1.20442	0.32603	10.5525	107.691	23.8228	6.30552	7.30127	57.1873	62.9097	3.11784	17.6738	267.781	8.63368	0.056671	9.58331	4.80771	19.4848	55.64	8.86269	76.2132	39.7177	34.8272	65.474	13.1919	22.2259	97.5039	28.4416	10.28	38.3499	288.63	180.75	95.1745	193.032	81.0235	51.9135	80.1189	165.115	64.3589	92.1412	77.5465	106.666	73.6351	71.4915	84.7957	55.0394	122.066	134.444	147.627	82.8238	55.8864	43.16	105.578	106.734	67.0382	62.5263	0.116666	1.73888	0.284471	6.3205	0.619092	0.468905	4.48226	0.715553	1.11359	0	0	0.204061	0	0.114474	0.097935	0	0.258345	1.23242	0.302407	0	0	0	0	2.07957	0.461502	1.47808	0.123915	0.640243	1.27489	2.42048	0.007869	0.269621	0.10531	1.47524	0.119068	0	0	0.048964	0.06527	0.043774	0.072692	0.006966	0.042674	0.652965	2.35059	0.337664	0.030576	0.005155	0.052606	0.070476	5.3362	0.344211	0.083977	0	26.8397	0.685833	0.068739	0.047497	0.007965	0.007125	0	0.003969	0.37719	0.152882	0.024809	8.91823	33.8936	0.120591	0.207626	0.578371	0.567224
EXOC3L4	3	0	0	0	0	0	0	0	0	0.47312	0	0	0.422949	0	0	0	0	0	0	0	0	0	0	0	2.37517	0	0.089775	0	0	0	0	0	0	0	0	0	0	0	0	0	0	0	0	0	0	0	0.156591	0	0	0	0	0	0	0	0	0	0	0	0	0.033928	0.152475	0	0.057198	0.035324	0	0.283914	0	0	0	0.080548	0	0	0	0.628007	0.067904	0.171441	0	0.221051	0	0	0	0	0	0	0	0	0	5.72007	0	0	0	0	0	0	0	0	0	24.0607	5.49865	2.68672	0	0	0.185861	0	0	0	0	0	0.831653	0	0.769475	0	4.6129	0.803691	0	21.4706	7.16135	11.038	0	0	0.059386	0.517263	0	0	0	0.999496	19.352	5.77638	0	0.043169	0	0.419094	0	0	0	0	0	0	0	0	0	0	0	0	0	0	0	0	0	0	0	0
EXOC4	1	83.9781	35.7339	26.0337	24.5936	29.6221	15.9294	64.4551	7.16828	7.34565	45.4924	10.8115	9.59556	5.77544	15.8046	12.6879	1.25623	2.2064	32.8758	37.8945	24.2083	29.5581	26.344	18.4195	27.8158	24.2331	37.0056	30.0957	24.5198	9.96096	29.9739	34.0687	35.0809	35.9958	39.1316	38.8775	40.8018	13.2938	18.3085	23.0508	39.5989	36.4724	15.1767	4.51294	1.17895	8.84056	3.68536	7.63979	8.99415	3.98292	3.66508	30.1027	3.00026	1.2162	12.8049	9.92266	9.42176	10.8431	6.30024	11.0405	9.26023	12.1127	4.21936	12.8144	11.5637	8.06545	8.00977	8.85261	11.9356	7.47954	9.07321	6.47776	14.5491	3.74087	7.1313	10.3989	11.3718	9.5363	12.9401	10.8431	13.2276	0.088555	0	23.1473	1.6275	0	0.519425	0	0	4.17937	0	0	4.52428	1.39908	2.35555	10.3221	0	0.383582	3.27277	4.65848	0.3728	1.3143	1.9824	12.0057	0.52571	5.94292	2.04798	0.763566	0.518728	0.040831	13.7155	8.0035	2.86925	5.87052	5.19367	7.74026	5.38052	7.31037	8.83972	8.28938	8.26681	7.21809	3.93858	5.01899	3.08627	4.76148	4.59523	8.68993	6.52606	5.31563	6.71392	6.42044	8.1705	6.25992	1.06938	6.16327	2.46843	3.58406	1.37817	2.00702	0.806484	2.20593	21.1447	2.34963	8.81516	1.89676	4.46337	1.30597	5.01358	3.6317	2.09729	3.72883
EXOC5	1	0.150812	0.140814	1.01973	4.98891	0	0.160533	4.08517	1.37787	0.543664	0.11388	7.05997	0.607301	0.753138	4.87135	0.115391	0	0.662129	1.38105	0.962031	0.471201	2.02197	2.69882	0.861193	0.270917	13.0303	1.64152	11.2615	5.44268	0.595971	1.1088	5.05157	0.949303	2.02381	0.700131	0.969798	0.959939	0.235915	0.164066	3.83318	5.15551	3.55828	1.03708	4.64871	4.34888	2.39558	3.56708	0.736002	1.2671	6.29597	7.64746	2.14986	3.81939	5.85423	2.3329	1.75807	0.803946	8.83672	0.457042	3.72239	2.32459	1.28333	3.24449	2.47105	3.27903	2.13937	1.05166	3.66932	5.80824	2.30927	3.42674	2.88645	0.561672	3.05358	4.13354	2.16631	5.78776	5.65669	5.94077	9.27401	8.05199	8.20248	0	0.839768	0	1.99444	1.11993	0	0	2.59835	0	1.52493	0.443073	0.502589	0.574105	1.18232	0.747971	0.365631	0	0.586157	1.44697	1.01033	0.263355	0.763621	1.76564	0	0.075646	2.13244	2.43333	0.118693	0.438184	1.64637	1.96996	0.629503	2.03349	0.443066	2.11829	0.7371	1.00106	1.32863	0	0.413511	1.05421	0.25329	0.384073	0.285715	0.057913	0.553962	1.78698	1.40453	1.55485	1.99913	0.542787	4.30824	1.14177	0.677728	0.529398	1.01908	0.694216	0.182905	0.518831	0.371648	1.00739	3.12717	1.01645	0.160007	0.144458	0.21995	0.280919	0.377483	0.58644	0.172037
EXOC6	1	1.49321	0.087269	0.703803	0.561258	0	1.5582	11.8294	6.83962	4.61457	13.643	0.077381	4.71384	7.65031	2.42359	0.430942	0.496506	5.56274	10.2744	4.66777	15.1988	11.5128	8.67225	5.71048	1.27857	8.79712	17.4162	18.1103	14.1453	2.78407	3.72214	1.88225	17.0667	3.28438	0.808818	1.81299	1.49683	8.71789	9.15525	10.2774	5.78445	15.0206	6.96884	1.58715	0.684975	6.38793	1.61842	2.41434	1.80889	1.37203	3.06666	5.30754	3.30137	2.46725	2.15989	3.07276	0.350894	1.00178	0.140904	1.20672	0.392994	0.605116	0.675179	0.58909	1.06809	1.06518	0.434027	1.16188	1.05894	0.75211	1.9556	3.34094	0.431655	0	1.30792	1.53394	1.3234	0.519462	1.63502	1.95587	2.72985	0	0	0	0	0	0	0	0	0.74472	10.9299	0	0	1.6612	0.603713	0	0.927333	0	0	0.243478	0	0.276546	0.392496	0	0	0	1.12135	13.1139	0.593198	0.048259	0.542458	6.68912	13.6757	3.90521	4.41427	0.589816	0.864669	3.34018	8.58537	7.26732	18.3487	2.39276	2.63497	1.98602	2.44139	1.05912	0.565148	1.69917	5.62447	6.04317	12.8309	8.09338	3.72362	11.9583	1.68244	0.769141	0.49741	0	0	0.237293	1.20941	1.28071	1.65903	0.225432	2.96791	0	0.250667	0.164908	0.231471	1.14569	0.338235	0.425456
EXOC6B	3	0.525647	0	37.953	0	0	0.079417	0.268597	0.115264	0	0	0.108438	0	0.088829	0	0	0	0	0	0	0	0	0.048797	0.120245	0	0	5.12927	0	1.00634	0	0.14527	0	0	0.12766	0.079681	0.170355	0	0	0	0.035237	2.5984	3.02251	0	0	0	0	0	0	0	0.191322	0.061179	0	4.91912	0	0	0	0.329241	0.180044	0	0.708067	0	0.503697	0.170514	1.08816	0.449217	0.902808	0.336432	0.720999	0.838345	0.440189	0.361008	2.3477	0	1.8722	0	1.19231	1.21827	0.073218	0.205917	0.109541	0.399133	0	0	0.11973	0	0	0	0	0	0	0	0	3.20236	0	0	0	0	4.19973	0	0.172227	0.055231	0.776911	0	0	0	0	0	0	0	0	1.52924	0	0.226351	2.92827	0.922961	0	0.925728	0	0.167223	0.2041	0	0.359807	0.086378	0.809496	0	0.993222	0.809667	0.187171	0.350837	0.085788	0.069972	0	0	1.50844	0	0	0.047554	0	0	0	0	0	0	0	0	0.140406	0	0	0	0	0	0
EXOC7	4	5.5632	15.7314	2.48884	41.828	36.8792	3.84078	2.49135	4.23774	8.75161	0.210392	0.347227	6.78864	17.2701	1.80184	27.7036	6.29755	0.243854	4.07951	9.51802	0.715559	4.44413	11.6002	8.68086	20.2765	5.13451	7.73571	1.94715	6.15804	9.47711	14.9891	2.2116	4.89925	6.74711	8.888	28.7401	3.53564	5.53115	3.01911	4.54169	9.20532	5.57127	6.70747	1.33036	0.302217	3.73924	0.801766	1.80355	3.92138	0.479916	3.77282	2.07233	1.12744	0.359194	2.31593	2.47989	1.04622	0.552338	1.68297	1.48263	0.732206	0.774488	0.721763	0.706555	0.951921	1.79293	0.984835	1.18729	0.682412	1.85222	3.53523	0	3.28974	5.29498	2.68842	1.85521	0.403356	1.22059	0.217553	0.481618	0.434692	2.66335	4.06542	0.123191	2.16177	0.204774	7.60923	0	0.967985	7.38811	5.23357	15.1527	6.86339	2.7832	9.67471	18.4793	0	2.71024	0.826886	17.7606	10.9239	4.13098	21.2392	0.272641	1.16238	5.14578	4.31078	2.1919	6.33958	0.57909	12.1283	6.65674	7.36887	4.36435	7.16521	18.5288	19.358	7.67243	6.55102	7.30956	51.4375	11.2404	9.84249	10.7083	8.79716	14.4792	13.0443	14.8691	5.83088	8.45504	7.3895	12.9996	10.4562	10.3415	2.55468	19.7937	9.29242	4.13451	36.2329	4.34662	0.807044	9.15088	9.98759	5.60346	5.02554	17.2702	14.1553	8.24058	17.68	22.6902	13.6147	15.2864
EXOC8	5	0	1.72033	0.191083	0	0	0.03854	0.129758	0.450618	0.296851	0	1.00457	0.418364	0.806349	9.45299	0.109567	0	0.222753	0	0.017241	0.264625	0.16223	2.81538	0.580184	0.312952	2.29091	0.021456	2.09245	1.33548	0.2615	0.331976	1.94151	0.230803	0.024683	0.46323	1.534	1.35923	0.742873	0	2.36441	2.48455	0.435669	0.655737	1.34932	1.57516	0.620533	0.57363	0	0.249954	2.78916	1.55918	0.017219	1.07922	0.562809	0.766132	0.174122	0.079589	0.394329	0.096042	0.459298	0.435996	0.096043	0.219601	0.322492	0.238965	0.300051	0.210489	0.107021	0.420441	0.242162	1.19319	4.17112	0.05892	0	0.797202	0.567368	0.135479	0.600057	0.414347	0.43202	0.471174	7.22249	0.530105	0.057741	0	6.16865	0	0	0	0	0.570521	0	2.65181	6.77372	0	0.743512	2.94067	5.48391	0.018876	0.742462	0.160466	1.13171	0.08882	0.030647	0	1.89859	0	0.176813	0.91519	0.033087	0	0.143497	0.136127	2.40928	2.63748	0.232245	0.112175	0.812696	0.183603	0.956635	0	0.398277	0.757374	0.250546	0.18462	1.01341	0.004879	3.13178	0.182984	0.313191	0.437125	1.19301	0.158179	2.63985	0.076061	0	0	0.001349	0.014441	0.094031	0.051391	0.343677	0.009178	0.248998	3.35808	0.056229	0.048672	0.02849	0.347904	0.364149	0.04385	0.555577
EXOG	2	0.449624	0.105235	0.16975	0.338072	0.275249	0	0.22976	0.098914	0.402783	0	0.092998	0.027629	0.016402	0	0.866892	1.19592	0.393821	0	1.13125	0.782236	0	3.32183	0.102823	1.20031	0	0	0.035064	0	0.057929	0.058878	0.827964	2.48061	2.03221	2.89108	0	2.70198	0	0	0.120078	1.3546	0	0	2.38969	1.15855	2.74812	0.936533	0.906831	1.74924	2.21115	2.68019	1.3577	3.83431	0.57553	1.78691	2.04874	1.55664	3.9381	0.678533	4.17129	4.04123	3.48165	4.12182	5.10257	3.39284	2.56585	1.99766	3.15267	6.95122	2.47483	3.61989	4.28863	22.7486	27.7812	4.09198	3.16288	3.34603	1.81153	4.82988	2.92108	6.04994	0	2.81859	0.051185	0	0	0	0	0	4.4914	0	5.42925	0.109379	0	0.403812	0	0	0	0	0.205788	0.011812	0.33276	0.315587	0	0.939013	1.6205	0.879692	6.69913	0.829295	0.135062	3.92379	1.61247	10.3074	1.82163	3.09921	1.33373	2.08098	0.984095	1.19744	1.65087	1.05873	0.528951	0.763153	1.16466	1.79617	1.12298	0.346121	0.071135	0.252388	0.403038	1.31509	1.06522	3.35931	0.531275	0.045106	2.31964	0.233237	0.011186	0.158841	0.600162	2.88354	0.6106	3.23672	4.92696	3.8533	0.279877	0.45314	0	1.26753	0.091903	0.186636	3.32231
EXOSC1	6	2.67202	81.0046	2.04821	1.00473	118.722	23.8884	23.2004	26.0531	1.17592	8.24095	127.637	15.7799	5.60233	2.21606	52.9014	1.76297	6.96925	45.6802	50.5062	10.5244	13.7742	38.4821	16.8637	65.5326	19.9614	37.0111	10.0376	61.5577	22.931	33.7245	29.323	27.2548	18.7783	41.7549	2.09272	37.0633	20.3239	96.7522	26.252	14.4792	32.0037	18.7015	15.6134	13.0962	11.4397	15.6201	2.62942	13.1777	14.6535	9.24235	28.1245	19.9818	3.50176	17.6649	0	19.194	15.0099	16.924	27.6905	32.2534	22.3577	13.7298	16.0966	21.9577	29.8999	25.8048	19.3854	18.7772	15.361	32.0689	29.9518	4.35577	3.15061	9.42727	19.2642	12.3667	28.0137	5.32403	3.99294	5.30082	0.187014	2.80032	0.152879	0	1.00552	0	0	0	2.70715	3.06291	5.66925	6.31106	19.4467	3.99772	64.4103	50.1717	13.9708	13.8345	15.9397	0.836055	0	31.8612	1.30707	0	25.3318	3.97951	5.64571	0.746869	0	9.74412	15.5011	15.7189	14.9162	28.0923	33.8831	20.3775	6.27462	9.62669	14.3266	14.3007	13.35	18.7097	13.1012	6.27011	11.2956	9.31683	13.3695	16.2093	21.505	24.2926	28.4965	15.3293	21.8188	52.2918	36.5819	30.5542	17.643	9.66048	8.09775	42.4545	69.8033	34.5849	15.3455	44.5603	57.1352	22.0455	27.0378	12.7589	6.26239	13.0587	27.9025
EXOSC10	2	18.6212	0.44579	3.41639	3.6844	28.2805	40.024	36.0363	24.2485	3.07026	5.06133	6.09928	4.57221	1.12402	14.1981	16.7135	0	5.57775	41.9548	37.467	52.6767	28.7221	29.2982	15.352	36.6529	52.8989	51.4039	36.8068	24.1491	23.9471	19.7239	37.15	43.7202	36.6539	28.123	26.2497	36.0768	15.7492	3.9474	34.3401	27.3403	17.774	23.8484	13.0199	7.39597	17.9685	12.7216	8.63382	21.5023	9.71116	41.1405	13.7122	24.9397	2.86095	14.3831	10.4493	26.8406	29.3067	23.5696	23.3082	37.0052	38.6864	21.5365	53.8659	36.4684	28.9963	55.1022	39.1598	67.9347	39.2007	16.7065	18.2466	10.9539	28.5161	19.3612	32.5748	44.9465	16.1076	19.9031	12.113	10.3913	9.78629	15.3596	0.111576	2.51759	20.4195	0.278191	0	5.94494	6.02503	11.815	3.41472	3.10032	23.8488	21.3863	5.58905	15.3869	17.8142	7.77818	18.9613	8.41273	7.395	50.3447	16.1901	0	17.0624	3.18582	4.87253	10.4282	0.629192	15.232	20.3983	18.8972	21.2736	15.7529	20.9391	19.2502	17.9485	17.5541	27.9347	23.7072	19.1363	19.7448	28.5907	13.1349	10.1231	12.2779	20.3369	19.7938	18.6277	27.02	38.0081	20.0722	17.8506	16.821	33.1486	15.2787	6.33301	2.45493	10.0072	1.31745	29.8599	14.2998	11.965	18.6442	13.4028	20.5842	8.85739	11.2526	19.043	9.23595	17.2454
EXOSC2	3	0	0.169327	1.63398	1.08659	0	5.87901	11.8219	0.785913	0.954357	17.8129	0	3.64706	7.09138	11.828	14.5787	6.23358	0.630728	10.7441	14.7092	42.6356	15.9836	6.52615	2.30148	17.0188	5.77803	4.68534	16.746	12.014	4.26166	0.500851	10.7919	0.331414	19.7888	23.5253	5.82336	2.98646	2.51044	6.48771	0.194611	27.3839	9.65486	18.677	4.72864	2.3607	13.4455	4.01769	3.76208	4.42674	3.37933	6.16712	4.66	4.52901	1.17284	5.11954	7.38989	11.3141	5.50693	5.1625	9.41252	9.38409	9.0857	3.88272	7.62861	7.74802	10.988	3.2054	9.15085	2.40347	12.5395	12.3258	1.83846	10.026	4.2837	14.4275	12.2027	7.06981	7.38255	1.81767	3.81904	4.5942	35.7487	6.74484	0.245603	1.83732	0.536389	1.63441	0	0	0	42.0345	53.9998	2.28865	0	0.140653	0.084948	0	31.114	0.356551	2.69595	0.292764	0.531387	1.01899	1.31646	0	5.64313	12.8217	5.58551	2.94518	11.7139	6.36605	1.25138	13.2785	13.6681	8.54299	13.0681	21.2909	9.65445	4.86248	4.63086	0.085372	10.2029	3.93103	9.44362	11.1468	5.3836	3.74927	4.42263	4.21473	6.34456	6.01353	18.6399	23.1756	9.98603	12.3752	4.12699	1.71192	0.054159	2.03807	7.11516	3.52052	6.78902	6.61168	9.41101	7.16109	8.86246	0.64284	6.37445	8.04828	6.20104	2.72422	0.054699
EXOSC3	2	0	8.80606	11.0897	0.637607	82.1402	75.9691	8.64166	146.927	28.6329	41.9542	54.7371	150.22	13.7364	25.0263	0.825918	6.11719	19.4807	26.8805	33.583	23.4638	48.4318	55.2053	48.0661	44.2663	32.9555	75.3105	69.5634	45.1146	62.2145	45.9792	61.8344	20.5475	56.412	31.2117	102.3	33.7453	157.456	25.9164	3.23893	32.0196	39.9847	19.3415	35.1438	50.4904	15.5287	20.5153	9.47165	7.32467	38.0175	61.4503	41.871	45.0908	9.87925	13.3637	214.692	66.5331	167.193	41.3931	138.545	103.903	127.683	303.532	173.95	106.388	141.651	141.599	185.866	175.016	136.293	12.7096	29.2201	19.3361	7.28776	21.7115	127.234	181.868	154.043	198.864	236.149	204.183	0	1.77416	0.263053	2.14803	0	0	0	5.30163	0.568215	1.92635	7.89418	5.25907	0	0.37722	25.1538	0.704841	13.5899	3.42117	7.57691	2.67526	1.24561	28.4729	0	0.707173	2.4249	1.26829	18.6606	2.6101	1.17461	4.47715	18.1964	19.6549	27.0033	34.5555	3.46245	29.2127	10.2696	18.5345	7.45879	4.94051	5.57304	6.58982	6.67467	11.9782	3.19737	8.18829	9.27673	6.52681	2.55749	6.84314	25.2306	8.0194	4.0222	23.7914	18.3345	6.49007	7.01543	1.1857	0.433521	8.3608	4.19675	3.62083	0.697636	4.52147	9.35244	16.4118	5.44028	6.13326	0.81367	10.4269	1.10855
EXOSC4	4	0	0	2.83872	0	2.27584	0	0.937364	9.15062	4.80015	8.56908	7.97279	71.6028	0.982823	3.08019	7.34277	0	0	10.218	0.377664	5.80543	0	0.522919	2.11079	18.9223	11.4884	0.158904	0	0.441311	2.73732	0.129329	0	5.36945	7.28633	0.137178	1.836	6.02687	1.7254	0.645961	0.530653	3.84635	4.33334	3.23649	4.87499	1.07752	152.771	2.25976	3.56476	37.3422	0.61742	0.998725	13.1647	2.98955	0.938906	8.04241	26.4763	52.6596	8.8375	23.0945	12.1805	11.1372	10.7456	18.6722	7.68346	5.92761	6.86986	10.0462	5.16455	1.12707	11.844	27.4181	17.7686	10.5802	23.7105	3.89416	11.2252	4.39883	16.7776	0.359917	0.319106	0.15503	1.28133	227.436	0.421373	0	36.2968	0	0	0	122.511	0	17.2149	113.621	0	61.542	73.448	0	36.7748	75.8595	3.44807	43.8385	0	1.31751	0	0	5.81124	5.44464	0	0.66291	0	0	16.1341	25.1847	29.5011	52.4107	49.2996	40.9429	26.4284	20.5147	21.1116	4.00743	16.2554	17.4797	72.2939	55.4902	39.5269	137.784	21.7008	19.0896	12.7746	17.5412	32.3368	14.6144	14.7487	18.2775	4.00692	121.922	0.98446	72.1489	91.616	315.01	189.333	6.45629	225.438	2.56991	203.775	43.1823	167.133	50.2836	223.116	362.526	216.045
EXOSC5	6	40.1261	0.759168	252.149	2.41426	111.199	139.984	2.45894	117.433	26.7	83.3151	2.87343	111.914	341.964	0	140.361	12.6783	1.39232	11.8903	82.3198	17.454	19.6921	79.9919	173.314	97.0311	42.9561	7.89109	49.3351	47.8061	322.79	109.866	43.2439	54.3158	9.95026	58.4338	44.5875	138.436	78.2542	47.0668	39.8169	43.4331	70.5528	70.4957	175.62	10.6775	9.81911	14.018	5.01766	10.5873	2.37091	3.5333	11.2416	3.07791	0.830226	20.2004	2.20414	27.0448	12.5011	31.5758	13.7157	29.9838	17.4098	34.383	19.1041	24.3006	28.8506	34.8019	13.5315	8.47317	14.0608	8.60555	7.5521	11.818	3.77646	4.41431	29.4572	9.03994	17.1227	2.35968	3.45897	1.96505	0	464.715	0.919771	3.94905	0	0	0	0	22.866	3.69833	0.623427	6.56189	7.20149	10.6187	0	0	8.2229	9.48524	8.43309	15.6974	60.4263	0.573796	0.590783	0	0	14.3093	0.171086	2.35209	0.192718	14.0606	11.0168	34.0569	64.3932	76.2899	96.032	57.1616	127.203	35.3799	28.6767	18.1811	59.0864	24.0339	82.0866	35.8626	49.6638	153.903	42.8838	16.8239	41.4477	42.423	27.9821	71.7269	26.7265	80.1155	63.8607	123.058	127.938	19.1093	83.459	42.4527	46.094	36.3432	18.3976	31.2011	181.02	56.1619	30.8736	52.9136	76.8499	130.643	291.16
EXOSC6	4	42.929	8.10588	0.639815	0.632949	2.0687	0	0.43004	0.045531	0.935212	10.9371	0.171782	7.14181	11.0613	2.76129	14.7216	2.23104	0	0.774905	0.057367	0.880988	3.24181	0.157127	0.385596	4.46968	2.92311	12.846	10.7002	0	3.39318	7.71258	4.86889	0.725101	3.92169	1.01727	6.17948	4.47435	0.32384	0.30146	6.28858	2.98311	1.94807	3.65498	5.59037	0.992418	7.20421	2.68808	3.35829	4.9649	2.91026	5.66852	5.65025	2.87527	1.20646	6.25395	4.04298	0.539832	1.0374	2.21048	0.749679	2.03843	1.00264	1.82065	0.280701	1.22719	2.52757	1.92068	2.71281	1.08454	3.44102	2.8123	0.249718	5.96685	0.996671	6.41806	1.11048	0.462455	2.70276	0.247365	0.497117	0.639297	31.6642	15.8505	0.192083	0	11.9157	0	0	13.0419	1.12801	1.91206	32.7106	5.16808	2.8181	11.7962	2.67834	5.59726	99.2039	12.4811	18.4037	5.64405	2.4732	50.2329	20.6696	0.351011	0.567991	3.36438	3.22542	0.809961	0.761518	0	9.0909	4.55182	5.98474	7.42907	13.4853	5.90589	5.54588	9.30412	6.81144	19.9792	5.24906	3.35369	1.28398	0.693131	8.67141	6.90425	10.2612	5.71406	6.28896	2.18684	6.08273	6.38491	1.78737	15.2656	19.7753	27.1283	14.2154	13.9887	58.9165	25.4145	6.65326	11.9008	13.3822	20.6041	21.6506	25.3543	5.89972	39.6758	16.047	9.95506	27.382
EXOSC7	2	1.52115	1.99901	15.5063	355.544	144.984	186.936	70.329	62.2356	69.3682	148.27	1.51712	54.9061	67.3695	47.6575	129.665	4.80257	2.64089	86.9393	177.217	62.3938	129.574	224.421	75.7413	193.755	136.643	30.3448	280.764	108.077	61.2374	182.977	77.1094	90.2402	126.867	73.9126	63.6403	82.7085	119.484	169.279	61.7336	77.6385	74.3634	91.5528	48.3609	77.9451	256.181	84.7386	20.234	202.599	71.8898	155.528	52.2449	108.629	15.9866	79.1371	79.3735	238.385	225.243	217.651	313.486	324.177	287.209	186.181	282.764	261.148	291.255	434.91	270.032	349.203	342.059	39.276	176.898	50.5839	77.0044	140.895	228.968	273.218	138.376	274.57	240.286	315.009	0	15.1706	1.04551	0	0	160.196	4.07811	1.29267	0	13.998	36.445	1.39314	49.1952	16.8229	98.3285	2.54261	3.39838	11.2412	19.072	24.6819	64.6563	16.9332	0.559325	34.1633	1.80377	6.90156	41.1405	2.73121	2.15458	51.0668	7.99135	38.146	50.6623	29.5845	61.862	35.5477	27.0036	29.0666	20.1857	59.3082	24.2916	16.6473	49.6844	37.2975	51.3769	26.1748	27.4065	23.6397	46.706	24.5291	42.9869	15.1434	40.4416	31.2314	68.8963	16.4286	90.608	30.8188	8.50081	1.95477	26.9415	4.27883	27.7833	1.45846	1.65623	29.9792	85.6152	19.7081	37.5351	16.5047	4.7943
EXOSC8	1	0	0.983437	11.5558	7.07148	1.28625	18.7754	6.40498	14.7945	1.84993	13.6251	84.7084	8.27268	13.1664	20.6603	4.70555	71.8773	36.4249	14.4509	51.977	20.4431	64.4874	65.469	13.6524	10.835	32.3009	32.7046	58.4814	36.3213	14.5796	25.6793	27.9066	74.504	43.4336	14.7257	70.4498	57.4826	28.6054	64.5025	35.4066	35.1985	35.4675	66.4406	13.8776	12.9193	7.66654	7.48963	6.21829	9.25613	19.2745	17.6328	21.2489	12.9846	5.37284	14.2388	24.3804	11.7595	35.63	8.20829	31.9359	16.2806	18.1061	10.51	17.1293	30.2017	28.3319	20.2198	30.2803	37.3791	28.277	21.4164	7.73129	7.34435	4.94017	18.6567	19.4347	21.9566	26.2943	17.0952	13.868	10.4942	16.1145	0	0.596793	0	1.56341	0	0	2.68779	0	4.76487	0.400114	5.24395	9.341	8.08553	28.9976	16.5283	30.4506	1.54779	1.91367	15.625	1.52907	1.1105	23.8104	0	0.824653	3.12014	29.9715	2.38092	0.129684	25.8841	1.38757	25.275	30.5994	18.9905	19.4969	19.88	10.0014	22.3601	13.3575	27.6984	14.7351	16.9544	9.80475	5.66883	9.83554	2.82744	18.1493	17.8954	11.3749	18.9631	29.6219	13.025	32.5747	29.5547	15.0246	13.6137	14.5125	0.777631	3.86528	8.75489	15.3326	9.32493	6.09146	7.42252	8.64316	4.22699	1.05672	1.93497	0.211898	2.28883	1.18742
EXOSC9	1	71.6551	37.7297	246.033	838.119	151.242	57.5881	115.216	86.1139	71.6581	42.2907	62.0573	70.5615	75.4728	117.703	38.8049	28.8324	35.6134	407.599	210.927	170.681	339.896	265.281	72.275	91.1294	125.372	486.931	107.635	152.512	124.741	47.8401	184.298	206.019	141.761	48.3909	232.209	68.3493	97.1857	212.494	148.66	278.461	126.776	127.73	43.8237	42.9848	167.279	28.456	43.7084	37.0829	64.6713	95.206	90.9123	47.4116	15.2133	47.7328	84.6462	103.692	159.615	21.4177	100.514	51.6453	130.735	65.2208	188.403	126.395	107.804	52.9674	205.403	248.073	135.943	78.7617	131.426	101.652	107.309	80.661	128.352	219.368	92.3293	350.548	267.763	266.635	0.509068	1.89821	2.07059	0	0	1.53294	2.44358	3.1189	13.4871	8.25088	95.878	7.79822	46.5824	20.4651	12.7911	32.4354	18.6614	0	3.76478	14.5306	0	17.2699	3.08973	3.78138	31.5835	7.68339	31.9945	32.5168	27.4713	21.1378	27.6524	35.1438	22.6451	21.8967	15.2405	30.2923	19.355	53.9391	20.4728	36.0907	34.0513	25.1524	17.0017	33.4094	19.6565	3.50274	8.68259	22.3736	14.8294	32.981	74.3721	50.9857	23.7567	9.84098	0.244977	7.0113	1.43415	10.2369	0.584027	3.61515	4.19566	7.03302	0.264696	21.9364	2.60291	5.01843	4.06672	2.81083	5.16454	1.10782	0.805748
EXT1	5	0.397309	14.5927	1.3488	1.1949	22.3703	23.8834	4.06065	5.51885	5.70069	6.02612	15.3949	11.465	8.41602	0.645202	6.96015	1.58572	4.17778	5.46777	16.0128	7.18492	16.5193	29.3684	5.45043	30.9359	15.7208	30.5183	8.38992	9.5988	2.96337	8.68542	9.01819	24.6235	62.3932	37.3327	14.6069	3.84843	17.2231	36.5756	7.5902	10.831	3.98796	7.88357	12.2457	10.6159	32.5336	10.0213	7.22128	31.6343	8.50409	21.5106	10.3454	12.1689	8.81362	18.6694	15.5328	13.5685	17.2164	15.7484	24.6254	24.7665	30.3904	8.93522	43.6932	30.202	19.4129	33.331	24.8648	49.5676	19.5681	27.4766	31.1593	8.81363	24.083	21.3063	30.776	38.5518	19.6835	43.9647	52.75	57.767	29.2386	21.5787	0.090429	0	13.2011	0	2.1505	3.10416	106.52	0	14.0719	9.82858	61.4484	36.6073	19.5751	17.1114	14.338	11.2169	18.8658	15.8822	18.249	13.4429	0.09608	3.65125	24.5614	3.38057	20.1918	25.5255	1.89851	9.82054	90.7571	61.4336	105.274	50.946	6.72441	11.3013	62.9474	62.007	120.597	98.7701	103.064	48.557	26.9189	27.8525	24.4205	34.3912	51.6544	47.4377	77.3492	88.4252	25.9811	84.1808	83.2364	8.99666	5.4617	22.605	4.94915	15.4752	10.6172	0.804407	7.64128	0.150331	13.2864	4.68457	48.1355	6.40335	6.15387	15.3195	14.853	3.95893	9.83982
EXT2	5	0.771996	0	0.727906	0	0	0.993874	0.591781	0.255453	0.692459	0	0.160027	0.618946	2.14066	3.76028	0.148573	0	0	0.708229	2.38693	6.17452	4.69124	2.20148	1.05908	5.65707	5.09147	0	0.09022	5.07851	1.14131	2.60802	3.81224	0.285802	14.1432	3.44483	3.64754	0.25789	0.225173	0.139369	4.90472	8.99004	2.39814	1.66484	0.820529	1.54009	2.68203	1.26842	0.155941	3.27664	0.566984	1.81062	3.92445	3.18907	0.495689	4.46573	1.3238	5.08004	3.95009	8.74506	5.04512	4.13876	7.00158	1.30526	6.16418	6.13994	6.06929	4.90758	12.2576	6.39298	5.88674	2.55334	1.2664	3.03391	0	1.20102	6.11319	6.57496	4.23861	2.46969	5.85004	5.37335	0	2.41895	0.124824	0	0	70.0413	0	0	1.54058	0	3.19903	1.50002	18.0388	16.3699	5.97687	12.1485	0	2.86809	3.02251	8.81306	9.15345	37.6197	2.89356	0	0.15197	0.966128	0.710694	0.944978	0	6.17379	3.56766	6.92606	8.06152	4.54332	5.40142	3.61813	4.54989	4.73716	7.18802	16.0814	3.45583	4.57278	4.91751	2.24363	1.82527	1.03947	4.76215	6.60196	6.97339	6.84206	6.38388	9.52403	8.89303	12.6832	3.44785	5.72473	0.028784	1.05506	1.40255	1.79758	1.20124	7.4109	5.68214	0.176385	6.34201	1.81451	0.1733	1.24447	7.38894	0.299747	0.351924
EXTL1	6	0	0	48.6294	0	0.402772	0	0.336525	0.218425	0.295669	0.498799	0.273541	0	0.055202	2.66938	7.52941	0	0	7.85004	0.603948	0	0	0	0.376302	5.84984	4.5709	0	0	0.944887	0.042239	2.44978	2.43558	0	0.336023	1.42552	0	0	0	0	0	0.157067	3.74057	0	0	0	0.804758	0.246769	0.266477	2.76501	0.283117	0.503435	0.222366	0.285345	0.06058	0.238223	1.80653	13.6203	4.14818	7.09159	3.22689	4.90963	3.15475	3.23946	2.22243	1.57709	3.11212	2.56421	2.7593	0.928945	4.15331	0.454302	2.65304	5.90831	3.52402	2.01397	8.83918	1.15879	2.15251	0.236434	0.217248	0.208312	0	0	0	2.55408	0	0	0	0	0	0	0	0.026617	0	0	0	0	0.301324	0	0	0	0	0.115319	0	0	0	0	0	0	0	0	0.06207	0.035344	0	0.082392	0.148662	0.399651	0	0	0	0	0.853844	0.018007	0	0	0	2.40548	1.36658	0	0	0	0.517331	5.28705	0	0	0	0	0	0	0	0	0	0	0	0	0	0	0	0	0	0.042627	0.075062
EXTL2	5	0	0	0.6367	0.641371	0	2.90597	0	0.939559	0	0.323494	0.088248	1.02523	0.071758	0	0.410964	0	0	0	0	0	0.545778	0.390713	0	0.081264	0.444201	1.07243	0	2.14359	0.054883	0.029412	0	0.048619	0.020475	0.097101	0.034468	1.83145	0	0	0.028089	0.720883	1.85622	0.736239	0.226556	0.226848	0	0.190645	0	0.04634	0.312516	0.049881	0.028637	0.163638	0	0.513892	0	0	0.364239	0.160871	0.164629	0.081742	0.245778	0.046095	0.168989	0.07211	0.090604	0.068174	0.11122	0.026149	0.064781	0	0.127085	0	0	0.055112	0.275	0.194558	0.35231	0.316573	0.702936	0.143977	22.452	0	0	0	0	0	0	0	0	1.92288	0	1.24476	0	1.25571	0	0	0	0.633382	2.53048	3.05151	0	0.295962	0.103179	0	0	0.853879	1.61594	1.68877	0	7.44528	0.402481	2.24761	6.24732	2.45872	0.577572	2.97436	1.36481	5.44552	3.49053	1.1476	1.37746	4.22714	1.3141	2.29845	1.6133	0.492444	1.40066	0.94816	2.60622	2.39854	2.66014	4.1493	20.6294	0.427797	0.352298	0.457083	0.063663	2.29902	0.204209	0.604759	0.068107	0.080744	2.22284	0	4.43685	0.450337	4.78951	0.264443	1.2069	0.165576	0.486107
EXTL3	2	1.58437	10.7812	51.3843	5.34863	34.056	44.4516	4.85305	61.1484	38.0453	2.42423	75.627	11.3569	198.561	0.330268	25.1128	0	0.691869	6.59567	15.5531	9.11618	9.12781	19.6379	46.2443	37.3831	48.3592	1.33484	13.9755	3.42378	60.226	115.754	15.9064	2.62509	34.562	36.9942	8.8149	17.3673	5.03877	0.443985	19.8172	12.362	17.2011	3.48011	38.9583	14.6239	80.3226	30.1084	18.3425	75.5982	24.0176	63.351	105.441	37.4773	12.9433	46.3017	976.644	217.62	48.3303	148.32	46.0769	104.084	66.1132	69.4426	22.0083	59.1832	83.0409	79.9097	60.6054	27.0846	66.324	79.639	12.923	92.2727	87.1812	107.999	115.327	18.0671	43.0911	13.7271	9.80468	15.0358	0.051651	53.0154	0.091543	2.01119	0.589618	68.8759	0.993501	0.177972	6.38001	0	0	0.647739	7.94956	9.622	0.279929	0	26.5551	18.7807	7.85172	1.93094	2.91672	1.3926	0.399693	0	1.87849	2.37081	0.266404	3.21211	1.29612	8.07373	0.299904	0.197127	12.0501	0.997227	20.0912	7.38661	16.5005	0.506361	2.45925	0.082172	3.79254	0.347884	3.32048	10.8997	6.72325	30.2608	0.14121	1.2377	3.63627	2.22109	10.2439	0.114833	0.035932	0.080118	0.440094	11.9656	39.0453	10.6356	11.8357	20.9736	4.70758	1.5872	0.359455	8.81112	0.283555	29.1059	8.45294	4.3585	16.376	1.93659	0.360493
EYA1	1	0	1.19746	0	2.12905	0.189612	2.71359	0.715142	2.01864	3.34201	6.64479	4.55183	5.35929	11.0585	20.8278	2.53233	0.826456	0.961603	10.3876	7.80223	26.318	28.1579	17.6723	4.23895	2.63519	14.6033	29.0855	10.033	4.60226	3.96284	17.3234	5.19701	17.1325	29.6855	10.0326	7.12587	9.66466	8.71417	9.20519	4.39645	5.30913	9.25643	4.245	1.48738	1.06638	0.893826	0.984464	1.03489	1.33449	0.672311	2.26081	0.542296	1.98599	0.914857	3.20568	1.91963	2.20471	2.02168	0.469311	3.3002	2.6257	5.28996	2.64291	8.59156	4.88355	4.89536	4.41873	4.71633	4.81375	5.49523	0.856709	0.109075	0	0.434699	3.08731	6.06441	4.78605	1.78526	4.30805	4.23324	5.56775	0	0.069733	0.209403	0	0	0.208045	0	0	0	0	0	0.1296	0	0.159875	0	0	0.223413	0.691981	0.408403	0.076959	0	0.128151	0	0	0.403222	0	0	0	0.094641	0.330646	0.260961	0	0.16154	0.023248	0.048522	0	0	0.084016	0	0.177389	0.055695	0.154759	0.210617	0.26321	3.34409	0.154244	0.214623	0.370255	0.257966	0.132884	0.275024	0.04375	0	0.082826	0.058335	0.064861	0.074645	0.197261	0.128043	0.067694	0.10428	0.093779	0.200774	0.083826	0.03195	0.061228	0.089129	0.111402	0.058187	0.159689	0.27197
EYA2	1	5.0018	44.3899	1.68157	1.25359	23.8423	70.0646	32.6577	21.7816	25.1988	39.7322	78.1223	22.1235	34.4742	20.8316	23.6393	9.59858	0.486299	41.3173	57.8469	39.5505	41.5265	54.5878	28.1791	48.0257	29.4991	61.8029	44.152	37.902	29.9862	43.5777	36.3666	26.4025	36.0714	40.1346	24.9532	82.4083	33.2542	63.3099	49.9939	39.2199	63.6308	39.3843	9.74543	7.10599	1.35859	4.10607	6.03414	14.3291	7.06655	7.55591	8.67463	7.10242	1.8189	17.8442	24.1449	18.1126	10.9507	11.7162	18.8932	24.9383	15.3334	8.83155	9.47098	17.1554	24.7727	20.7846	10.9418	17.8897	14.7215	5.95025	3.30844	3.38738	9.23507	13.8862	16.7552	7.4533	12.8337	4.97045	4.32219	5.36664	0	0	0.379828	1.42403	0.411632	0	0	0	0	0	0	0.361416	0	0	0.130598	0	1.70973	0.746791	0	1.0569	1.11529	1.23627	0.33663	18.561	0	1.38888	1.58121	0.545101	2.48744	1.46276	0.284815	2.32691	0.760558	3.4864	3.53377	1.28539	0.28053	3.18261	1.03694	0	0.298866	0.578537	0.155609	0.403299	1.04985	1.49841	1.84726	2.28546	2.00965	0.769426	0.881589	6.04126	0.055102	0	0	0	0	0	0	0	0	0	0	0	0	0	0	0	0	0.215527	0
EYA3	1	0.787447	12.8178	0.45606	0.494464	4.44654	1.67463	9.4405	1.70591	5.25879	2.84969	6.29806	2.42732	1.31389	0.900424	3.99898	0.774874	0	1.01005	2.19715	7.01374	7.04628	16.7699	3.38194	5.76531	8.26416	3.87425	3.27256	8.47943	3.32197	2.66197	1.3697	4.0068	5.93186	1.31484	1.98466	2.14053	1.07482	0.57801	9.15765	1.43918	3.03576	4.10468	0.900369	0.910895	7.13346	0.443777	0.626473	2.13805	0.684189	3.36727	0.936634	1.50298	0.525502	1.61305	1.20967	1.03492	3.60477	0.584106	2.14643	1.85548	2.40436	1.22327	2.63754	2.88582	2.01396	2.91687	2.29035	3.86339	3.03212	2.16688	0.889506	1.75254	1.5747	2.48754	1.74804	3.22578	2.59766	2.11773	2.47795	2.65956	0.188549	0.551987	0.200536	1.71752	0.101249	0	0.053739	0.678506	8.04197	0.989943	0	2.51226	4.41121	2.75372	0.025797	2.73561	0	0.912468	1.35154	1.41735	0.359307	0.154128	0.039885	0.752628	3.95512	4.95784	2.65034	0.976771	1.07554	1.57518	2.96937	4.95566	4.97381	2.76862	2.70741	5.02238	2.63005	3.24449	2.60852	0.678129	3.12694	2.38275	3.01508	1.99016	5.302	1.95561	2.34256	3.75066	2.5382	2.77031	3.62154	8.40398	0.662784	2.4589	7.25103	3.28697	4.27879	4.01348	0.670062	2.9942	0.435372	1.16029	0.414363	0.621696	5.48149	0.821124	0.511997	2.8193	0.385421	1.40414	3.03881
EYA4	5	0	0	0.09094	0	0	0.070213	0.2471	0.268321	0	0.182815	0	0.557789	0	0	0	0.307885	0.212089	0	0.361156	0	0.154435	1.02751	0.165726	0.618749	0.792514	3.55813	0.359489	1.90753	0.061834	0.066538	0	0.027464	0.568806	0	0.019467	4.39924	0.722198	0.175043	1.58685	0.572145	0.552395	0	0.256953	0.026332	0.295379	0.255107	0	0	0.268789	0.057136	0.063448	0.225896	0.134061	0.058366	0	0	0.041046	0	0.074744	0.115288	0.079559	0	0.01616	0.059356	0	0.03083	0.025474	0.085096	0.402027	0.233989	0	0.308697	0	0.03165	0.154263	0	0.033601	0.084029	0.058769	0.321887	0	0	0.027484	0	0	50.1895	0	0	0	0	1.54274	0	0.26868	0	0	0.199952	0	0	0	0	0.718584	0.163349	1.16721	0	0	0	0	0.145361	0	0	1.63972	0.570268	0.305889	0.578021	0	0	0.244394	0.025508	0	0.040505	0	0.083683	0	0	0.228824	0	0.009546	0.026797	0.003918	0.128048	0.756949	0	0	0.024131	0.132151	0.239677	0	0	0.009767	0	0.019243	0.847887	0	2.64379	0	0	0	0.015	0.009907	0	0
EZH1	1	0	10.0284	1.48796	1.27353	13.8081	9.68004	5.19392	6.06769	0.253753	14.3156	0.293652	1.58754	0.141726	9.60285	6.98988	1.50384	0	5.43446	10.5647	1.47148	5.41267	2.89703	4.77432	5.73259	7.2501	10.3823	27.2507	1.35006	0.650806	9.30966	4.02433	2.07014	10.5243	4.54832	5.87095	6.60978	2.8065	0.61278	18.6181	7.68199	7.13567	4.13337	2.85054	0.245317	2.06996	0.551772	0.571956	3.2234	0.382607	1.29825	1.79687	0.517544	0.156212	2.28219	0.968055	2.12367	1.19992	1.49444	2.71557	3.66549	2.50344	1.00723	1.60398	3.28467	2.39583	2.52141	2.12734	0.796473	2.02953	1.5598	0.25289	2.25828	0	3.24374	3.45253	1.42228	2.47307	0.681866	0.95094	1.72651	0.03975	0	0.064212	14.6269	0	0	0	0	0	0	0	1.02583	0	1.24298	5.5571	0	0	0.419716	1.79023	1.45673	0.209608	1.08683	0.306794	0	0	0.707206	0	0	0	3.28249	1.01076	2.02905	0.178604	1.34149	5.80129	4.02099	0.713313	2.05702	1.67322	0.031557	2.1967	1.49705	0.237096	1.33406	0.534346	0.651093	0.602478	0.187873	0.802322	1.30926	0.221348	0.334535	0.494712	1.83362	0.038638	2.31646	0	0.240913	2.0755	0.038097	1.21438	6.65927	2.27907	0.051522	0	0.433019	1.71069	1.13839	0.277541	1.46243	0.836843
EZH2	5	0.52619	0	13.5227	1.14365	2.57961	4.29894	7.53012	2.97276	4.08271	6.00051	44.9491	0.810762	2.75722	5.14276	4.16368	0.699247	18.4275	8.75128	5.54887	1.05882	6.73991	13.7458	5.89944	15.4175	40.7776	10.5564	0.041083	1.76328	4.08711	3.30909	9.76204	7.05575	12.5449	2.72777	4.09374	2.45721	4.3859	5.87609	9.5441	14.0479	6.60718	3.9001	3.35597	3.62585	12.3942	3.66193	5.5205	12.9953	6.96024	11.0549	3.79759	11.2576	3.06693	7.6579	3.61018	2.63721	3.87589	4.7815	7.96684	4.89876	11.5045	1.76418	4.91616	4.04753	4.06775	4.81516	6.77264	5.10098	7.63896	3.2531	0.783509	3.75584	11.2472	6.96117	12.4489	6.95261	2.56584	7.21868	8.67156	7.16905	51.2065	3.29955	2.87713	0	0	0.597093	0	0	0.701641	19.017	0.198898	3.37745	11.136	3.87923	0.061806	0.436255	2.61786	4.6892	6.94471	2.04609	8.94553	0.712312	21.9982	14.9316	4.56117	1.84189	50.7679	32.7934	7.88893	11.4836	21.9623	23.9319	11.0615	11.183	17.9208	9.21094	19.51	13.0916	18.5962	25.2876	39.5445	31.7404	11.8205	9.5697	12.4308	4.10025	14.7427	19.1959	25.9409	64.5774	76.2984	32.1858	33.6651	0	3.56282	4.76146	0.983764	0.029995	0	0.106576	0	0.049915	0.834814	0	0.187434	1.3138	0.531761	0.032591	1.24646	0.544387	0.119856
EZR	6	87.1153	394.704	165.048	207.525	156.034	465.98	170.575	381.331	284.334	273.303	294.996	461.593	546.092	291.915	233.677	59.0783	8.31119	190.368	318.549	110.863	204.746	234.167	608.98	382.57	182.627	235.075	98.8181	121.743	358.702	416.605	176.788	229.702	305.024	466.523	214.358	167.601	481.438	320.063	226.864	211.616	176.856	292.456	101.982	44.2677	200.823	98.4607	140.437	262.113	63.6357	121.628	243.087	71.8623	27.6236	108.866	240.49	300.434	194.272	261.501	137.496	227.865	187.61	217.257	167.852	142.214	206.057	196.668	203.486	117.997	192.693	211.165	148.863	388.889	331.539	431.928	206.385	121.042	164.709	175.693	204.65	240.953	246.814	306.42	251.679	125.498	70.1028	201.219	5.8331	111.12	89.8514	55.4172	413.08	51.8506	201.106	199.494	158.405	160.065	123.476	330.57	282.987	122.499	97.1389	155.68	56.3949	300.092	3.83524	14.4577	10.8356	199.814	261.497	83.1981	38.6915	19.0554	93.2453	87.643	49.3031	45.768	90.6077	20.7375	22.2614	54.3989	77.2073	66.0779	64.3606	39.5087	50.3734	89.8825	116.539	31.7433	47.4957	27.2584	102.583	113.995	112.804	49.9893	45.8556	57.8848	42.2433	22.5766	32.263	30.474	17.2635	48.5923	15.2483	29.1223	61.9105	128.144	80.4211	122.845	68.0873	25.732	48.8969
F10	3	0	0.222427	0	0	1.16368	0	0.483333	0	0	0	0	0.750488	0	0	0	0	0.825244	0	0	0	0	4.68851	0.650382	0.548635	1.31438	0	0	0	0	0	0	0	0.13771	0	0	14.1267	0	4.05848	0	0	0	0	0	0	0	0	0	0	0	0	0	0	0	0	0	0	0	0	0	0	0	0	0.315376	0	0.101431	0	0	0	0	0	0	0	0	0	0	0.149299	0	0	0	0	0	0	0	0	0	0.532671	0	0	0	0	0	0.077652	0	0	0	0	0	0	0.785202	0	0	0	0	0	7.46467	0.942564	0	0	0	0	0	0.204962	0	4.77084	0	0	0	3.53714	1.04465	0.106996	8.86753	3.27596	3.31248	3.42426	4.45609	0	0	6.45274	0.467229	1.84082	1.52617	4.23895	0.096361	0	0	1.03304	0.926741	0.324722	0	0	0	0	0.358004	0	0.169819	12.3862	0.106297	0.701289	0.038423	0	0
F11R	4	0.271059	0	1.02028	0.028716	16.7363	4.19556	3.19476	1.11895	2.93043	0.873523	0.124106	0.735075	0.422217	0.043894	1.35552	0.379062	0	4.72052	0.092041	0.847629	0.692865	0.17538	0.205741	0.317975	0.56441	0	3.07765	0.777721	0.04222	0.055974	0.184628	0.836999	6.78509	2.06018	0.56793	0.272023	2.95961	0.09808	0.538562	0.608248	0.491116	0.933641	0.903397	1.00184	2.64992	0.856415	0.60876	1.26039	0.766714	0.767544	0.224973	0.998436	0.316184	1.57169	1.49953	1.61535	1.70414	0	0.666324	0.910638	1.26859	0.413912	1.25022	0.69708	1.16477	1.36588	1.23155	1.21588	0.864686	0.617849	0.008809	5.354	0.645019	4.85093	1.01768	0.848946	0.228109	1.48631	1.40249	1.50907	0	0	0.169535	0	1.4074	0	0	0.251604	0	0	0.101813	15.1588	0	0.023035	8.92343	0	1.73272	0.100752	0.440676	0.42821	3.82466	0.474241	0.010519	0.028321	3.99468	2.0078	2.54166	0.687185	2.19691	8.27281	0.93345	0.552379	1.24152	2.32198	1.692	4.74352	1.32417	2.89272	4.17527	0.066015	2.33533	2.13651	3.13329	4.2831	1.46243	1.35094	3.05929	0.261287	1.06746	0.732591	1.91183	1.43633	4.1942	4.41915	12.5204	5.62404	21.4236	4.48544	6.31856	6.55561	5.73533	13.645	2.98421	6.20979	0.307714	9.10148	2.2281	10.3386	1.82008	2.65638	4.36841
F12	1	0	0.159712	0	0	0	0	0.695864	0	0	0.519002	0	0.542894	0	0	0	0	0	0	1.71544	0.237299	1.74621	0.253532	0.155873	2.87451	2.60078	0	0.053299	10.4351	0.884655	0	0.036007	0	0	8.24408	0	0	0	3.42419	15.8393	3.99753	0.065459	1.17992	1.44732	0	0.832473	0.299512	0	0.21978	0	0	0.045115	0	0	0	0	0	0	0	0	0	0	0	0	0	0	0	0.071902	0	0	0	0	0	0	0	0.111288	0	0.094957	0.044465	0	0	0	0	0	0	0	0	0	0	0	0	0	0.055526	0	0	0	0	0	0	0	0.071449	0.501741	0	0	0	5.36787	0.339989	0	0	0	0	0	0	0	0	0	0	0	0.434433	0	0	0	0	0	0.246889	0	0	0	0	0	0	0	0	0	0.068689	0	0	0.051059	0.077736	0.027442	0	0	7.97288	0	3.49974	0.182426	0	0	2.31745	0	0	0
F13A1	1	0	0.080174	0	0.257796	1.25846	0.207867	10.3381	0.985091	1.53909	0.25978	0.427086	0.550256	4.54384	0	0.263654	0.912754	0	11.0057	4.40292	5.36381	0.876934	1.5231	1.33243	7.69101	5.3551	8.67523	3.31018	1.80405	1.1882	1.7956	7.44941	3.53167	11.1972	8.51504	4.09561	4.81318	0.800869	4.21278	0.136534	7.17719	9.85551	3.84238	1.82211	1.3721	0.419032	1.07838	0.416095	1.12125	2.94576	1.45075	1.01813	2.24383	0.567366	1.07483	11.2877	3.11599	1.75199	2.97934	5.79019	9.01605	3.81424	3.29937	3.64323	3.63639	5.41351	3.19619	3.8496	2.71289	5.2231	0.141885	0	6.15028	0	0.356649	5.25208	3.33387	5.05593	1.68996	3.66744	3.38414	0	0	0	0	0	0.195174	0	0	0	0	0	0	0	0	0.0402	0	0.10465	0	0	0	0.762842	0.240232	0	0	0	0.171695	0	0	0.088866	0	0	0.036814	0	0	0	0	0	0	0	0.38368	0	0	0	0	0	0	0	0	0	0	0.269522	0	0.033515	0	0	0	0	0	0	0	0	0	0	0	0	0	0	0	0	0.044387	0.078163
F2	6	1.39302	31.5321	5.80929	31.4232	52.1419	142.274	28.4695	68.3837	19.2471	63.1879	23.2841	46.0749	251.919	116.147	50.9458	6.46948	1.82639	64.0488	162.244	113.846	101.371	108.424	219.229	184.382	137.846	15.9389	35.9891	48.5326	229.868	204.071	123.4	26.2694	128.826	62.4931	43.1015	71.6264	70.5814	29.7615	58.873	101.269	20.1589	59.1491	3.70085	4.55652	11.9208	5.30489	1.95298	13.3673	5.85251	11.1666	14.6617	3.69785	1.7601	8.52858	33.9274	86.9836	24.8195	58.9116	40.2966	50.0739	21.9111	64.7749	45.969	37.2932	30.0405	64.4526	32.6552	38.3285	86.6373	9.4344	6.83028	6.62081	14.863	13.348	36.4564	36.4957	17.6786	4.93464	2.80652	5.05428	0.097843	1.45653	1.50866	0	2.587	0	1.88026	0	0	1.5779	0	0.227259	1.55307	0.205985	0.081959	0	4.09272	3.10042	0.229423	0.073069	1.53912	0.245379	0.084521	0.581221	0	0	0	0	0.264894	0	0.263459	1.50338	2.91135	1.75074	3.60879	0	0	0.148156	0	0	4.11792	2.78889	0.682668	1.76748	0	4.29687	0	0.931674	0.627383	3.11606	2.22309	1.36848	0.139456	0	0	0	0	0	0.028065	0	0	0	0	0	0	0	0	0	0	0.719644	0.158541
F2R	5	0.391421	0.056952	0.32783	0.886517	0	0.19999	0.675656	2.08905	1.48957	0.920313	0.149593	3.37778	0.282595	0.620832	1.14675	0.814252	0	0	0.168434	0.241913	0	0.073144	0.185582	0.178048	0	0.104526	2.75852	0	0.191192	0.170745	0.078218	0.074349	0.056359	0.961936	0.001404	0.2689	0.022007	0	0.061332	0	0.166142	0	1.09705	0.153602	1.06302	0.182898	0.864437	0.853363	0.061899	0.133318	0.243344	0.372762	0.223834	0.361961	0.145828	0	0.24893	0.131436	0.022423	0	0.08532	0.126647	0.001292	0.074393	0	0	0.03668	0	0.158313	0.164867	0.103811	0.32458	0.413701	0.691167	0.530304	0.133222	0.048402	0.001622	0.013809	0.029351	1.02839	0	0.118752	0	1.89916	0.024754	0	0.033592	19.1967	0	15.0576	4.30423	5.80509	14.4373	4.3236	2.01639	0	9.30803	12.9957	4.27177	13.3668	0.121896	0.042045	0.672324	19.2593	8.75903	7.94766	3.09546	1.49376	5.05798	46.208	38.446	31.4426	6.84579	7.58143	3.5948	10.6667	54.5065	37.1321	45.1571	14.4923	20.6297	18.8084	9.37256	15.7028	23.1094	5.95121	55.5402	72.5705	28.7236	25.7139	29.4667	7.17837	3.8155	2.49831	4.6567	15.7	13.6102	16.9156	4.01498	4.79978	2.50351	12.351	3.85582	4.7105	13.9094	10.8431	9.42142	3.80048	12.2898	12.7245
F2RL1	5	0	0	1.77026	2.11464	0	0	0.239528	0.103036	0.041975	0.355926	0.484445	1.12566	0	0.038121	0.090405	1.24645	0	0	1.1474	0	0.900015	0.478195	0	0.093139	1.78981	0	0	0	0.003777	0.161795	0	0	0.045543	0.00237	0.384067	1.87715	0	0	0.062649	0	0	2.42892	0.249086	0.150749	1.14584	0.069644	0.377901	0.43218	0.228296	0.492495	0	0.269217	0.085616	0.118499	0.964569	0.146828	0.03072	0.176774	0	0.044967	0.052475	0	0.031309	0	0.25163	0.029978	0.074167	0	0.106905	0.004029	0	0.054044	0.55678	0.241681	0.529947	0.108333	0	0	0	0	0.725241	1.95885	0.213466	0	3.46603	1.33103	0	0	23.1028	0	9.02343	0.076046	10.958	9.11152	13.757	6.60372	8.04925	0	1.38365	19.9574	7.62922	19.251	39.0277	0.783008	0.260513	0.539269	1.12658	0.46248	0	0	43.441	10.6387	13.6479	1.76245	0.317206	0.103264	0.157798	3.57538	9.37198	42.898	17.1627	15.193	0.654596	0.170182	0.886056	0.360856	0	7.87646	9.91325	14.1177	5.92678	24.3814	5.72963	3.29314	2.2615	2.71191	3.74606	5.90027	2.66681	1.17064	0.49059	13.5472	1.3855	5.14652	2.293	0.812038	0.157854	0.732235	2.26023	0.06063	0.320397
F2RL3	3	0	0.116383	0	0	0	0	0.253985	0.109125	0.226346	0.125867	0	0.039766	0	0.404484	0.100731	2.3124	0	0	0.067605	0	0	0	0	0.002372	0	0.042157	0	0	0.04811	0	0	0	0	0	0	0	0.01071	0	0	0.034088	0	0	0.264122	0	0	0.073717	1.43477	0.006059	0.020137	0	0.049891	0	0.030217	0.182433	0	0.038919	0.314686	0	0.09572	0	0	0	0	0	0	0	0.026218	0	0.02962	0.02329	0	0.060122	0	0.127888	0	0	0.017305	0	0	0	0	0	0	0	0.40548	0	0	0	0	0	0	0.045053	0	0.084216	0.007296	0	0	0	0.761579	0	0	0.174551	0.060172	0	0.377109	1.44798	0.13249	0.119918	0.673375	0	2.18177	6.57881	0.13529	0.928518	4.81471	0.437836	0	0.161119	0	0.043951	0.077989	0.064873	0.035952	1.04645	1.75348	0.076545	0.058987	1.39838	0.649929	0.347036	1.96629	0.031258	0.245449	0.024959	0	0	0.009286	0.04013	0.017044	0.059273	0.001986	0.002356	0	0.002275	0.004423	0.007157	0.019529	0.012659	0.005115	0.16284	0
F3	5	0.658245	0.028423	0.434418	1.72674	4.55924	0	0.340903	2.07068	2.08485	3.8209	1.02563	10.9401	0.320561	3.03352	0.31897	2.15131	1.08379	0	0.430121	0.431613	0.39698	0.695165	0	0.837698	0	0.267289	0.193792	2.66982	0.509996	0.005971	0.885538	0.310264	0.150436	0.238472	3.26729	0	0.127787	0	0.002977	0	0.064057	0.53624	1.38721	0.065718	0	0.091178	0.766854	0.223959	0	0	0.053163	0	3.72028	0.686469	0	0.029073	0.133512	0	0.013211	0	0.042336	0.139147	0.124077	0	0.146275	0.019851	0	0	0.012602	0.032342	0	0.09223	0	0.236354	0.003147	0.0032	0.559989	0	0	0	109.804	24.6114	43.8622	0	25.9662	26.3186	0	30.5291	91.3204	16.82	65.2611	2.05399	83.4852	98.1774	45.8837	44.6918	68.0346	141.265	210.565	56.7528	22.3961	166.705	45.9458	15.4415	53.7445	1.64012	15.1459	39.266	0.494526	3.34108	156.61	23.4317	88.7189	42.4424	2.18342	0.954457	35.2695	69.2757	115.206	548.597	224.411	212.508	50.0196	12.2003	28.2692	24.9111	61.9313	144.762	182.429	141.57	22.3357	248.288	78.1313	18.4231	3.8659	10.1055	36.1268	80.8637	58.5179	12.2896	21.5378	31.2782	2.20055	60.6648	40.5105	4.8535	5.51006	4.9065	5.83056	10.2639	14.4326
F8	3	0	0	0.053279	0	0	0.711786	1.0669	0.57267	0	0.396251	0.05931	1.66205	2.29906	0	0.108609	0.695623	0	0	0.391487	0.911014	0	1.6959	0.239482	2.09998	0.18171	0	0.081738	0.25053	1.32878	0	2.20521	0.029886	0.992017	0.043214	0	0	0.027744	0	4.06995	2.65905	0.188906	0.448958	0.07539	0.124508	0	0.464964	0.215468	0.210399	0.335069	0.244161	0.00968	0.39888	0.380863	0.188479	0	0.266899	0.096163	0.053744	0.19303	0.19549	0.288384	0.076677	0.322565	0.097192	0.213431	0.151228	0.171814	0.182687	0.213991	0.019658	0	0.165141	0	0.134931	0.135026	0.161313	0.374928	0.170335	0.199591	0.382871	0	0.5921	0.016119	0	0	0	0	0	0	0	2.96771	34.175	0	1.69761	0	0	0.160839	0.211038	0.25608	0.762832	0	0	0.126776	0	0	0.142316	1.2274	0.617156	1.2073	0	0.39539	0.111069	0	0.260892	0.590186	2.7651	1.05705	1.18055	0.485823	0	0.409492	0.258044	0.441711	0.376341	0	0.402617	1.98422	1.28099	0.383935	1.7419	1.2451	0.328683	2.95203	0	0.019311	0.899725	0.039135	0.029839	0.675924	0	0.041856	0	0.513979	5.70305	0.046604	0.552812	0	0.064844	1.43211	0.036776	0.952741
F8A1	2	0.280205	0	0.212981	2.6e-05	6.1977	10.1762	5.15354	1.77766	5.31402	0.543366	0.09531	0.445404	0	0.612798	2.45568	7.42687	0.978492	1.80565	6.62997	3.71468	1.91847	4.76839	3.47119	2.36712	6.38975	7.89411	0.386567	1.47682	1.79401	5.48667	2.85365	0.788153	3.62104	4.14362	2.52365	5.80835	5.82982	0	1.03228	1.09684	3.89082	4.38	7.14606	6.48526	3.08337	9.1371	3.39115	6.4153	8.07332	6.0408	2.46628	7.27312	2.02491	4.45477	2.69163	3.76938	10.3677	5.50134	9.06523	5.97604	3.71067	6.19781	3.95102	5.96234	5.40395	6.04456	7.74193	5.19171	6.05052	7.48958	8.72853	11.5042	13.2712	4.53743	1.99452	2.28548	7.13243	1.9808	3.11564	3.95641	0.078661	0	2e-06	0	0.208761	0	0	0	1.12647	0	0	1.39921	0	0	0	0	0.08713	0	0	0.088071	0	0.692603	0.090829	0	0	0.838227	0.093941	0.269645	1.00937	0	0.902063	1.03034	0	0.423337	1.51367	2.42679	0.376747	0.059752	1.23273	3e-06	1.72415	0.384681	0.784763	0.405936	0.528283	9e-06	0.865951	0.594485	0.276154	0.544086	0.89988	1.86638	0.679935	18.6642	11.9635	8.12987	10.2276	6.57396	2.15464	0.741295	4.67079	5.60931	5.98727	2.15649	8.18161	2.29118	3.179	1.98602	6.48952	2.24159	12.6731
F8A2	6	0	0	0	0.347487	0	0.014073	1.6e-05	12.854	8.78088	0.165049	0	1.09055	0	0.76733	0	0	0	3.6e-05	2e-06	6.6e-05	0	1e-06	0.758558	1e-06	5e-06	5e-06	1.1e-05	0	2e-06	4e-06	0	0.483329	1e-06	9.5e-05	6e-06	5e-06	13.7495	0	0	1e-06	0	3.4e-05	0	0	1e-06	3e-06	0	1e-06	0	0	0	0	0	0	1e-06	1e-06	2e-06	4e-06	1e-06	1e-06	1e-06	1.94445	1e-06	1e-06	1e-06	0	0	0	1e-06	0	0	1e-06	0	0	1e-06	0	3e-06	0	0	0	0	0	0.052891	0	0	0	0	0	0	0	0	0	0	0	0	0	0	0	0	0	0	7e-06	6e-06	0	0	0	0	0	0	0	0	1e-06	0	0	0	2.5e-05	0	0	0	0.052664	2e-06	0	0	0	0	0.537285	0	8e-06	0	2e-06	2.1e-05	0	0	1e-06	1e-06	1.7e-05	1e-06	0	0	0	0	0	0.000379	1.1e-05	0	5.5e-05	1.3e-05	2e-06	0	1e-06	8.27638
F8A3	6	0	0	0	0.347487	0	0.006011	5e-06	12.9758	5.76611	0.165049	0	0.545363	0	0.383676	0	0	0	1.8e-05	1e-06	3.3e-05	0	0	0.402642	0	3e-06	2e-06	0.059517	0	1e-06	3e-06	0	0.241666	0	3.7e-05	3e-06	4e-06	9.92534	0	0	1e-06	0	2.1e-05	0	0	1e-06	1e-06	0	0	0	0	0	0	0	0	0.000163	1e-06	2e-06	3e-06	1e-06	1e-06	0	0.937985	0	1e-06	1e-06	0	0	0	0	0	0	1e-06	0	0	1e-06	0	2e-06	0	0	0	0	0	0.052891	0	0	0	0	0	0	0	0	0	0	0	0	0	0	0	0	0	0	7e-06	3e-06	0	0	0	0	0	0	0	0	0	0	0	0	1.2e-05	0	0	0	0.052664	1e-06	0	0	0	0	0.537285	0	5e-06	0	1e-06	1.2e-05	0	0	0	1e-06	2.1e-05	1e-06	0	0	0	0	0	0.395013	9e-06	0	4.3e-05	9e-06	1e-06	0	1e-06	7.53217
FA2H	6	0.565302	28.6085	0.641522	1.7002	2.77185	75.3636	1.15541	9.52879	1.01048	11.6092	0.349381	32.9724	8.51584	18.4294	14.2094	0	8.90384	5.71245	11.9997	12.2035	18.828	16.1216	26.5141	16.5964	7.26122	12.095	4.15158	1.4883	43.2955	14.0884	10.7925	6.13706	20.6188	20.3217	12.8812	9.04478	13.5723	25.433	2.69651	19.0657	8.94589	4.88911	5.40693	9.26974	2.073	4.34102	3.40896	8.91899	7.04674	8.20698	15.6782	4.41909	1.95195	12.5747	2.71452	6.19556	3.39252	2.98059	3.83968	1.79408	2.55192	3.30086	3.24599	3.28455	4.24725	5.79208	2.50558	1.90726	3.70474	1.93945	1.17771	1.88476	1.34184	3.90889	3.35039	2.97558	3.85941	1.05192	0.667579	0.643885	0	1.18159	98.2038	0	0	0.320479	0	0	0	0	0	0	0.629702	0	0.066429	0	0.173971	0	0	0	0.417443	4.96845	0	0	0	0	0.12859	1.44069	0.072247	0.822413	0.106791	0	0	0	0	0	0	0.119974	0	0	0	0	0	0	0	0.217752	0	0	0.184668	0.225921	0	0	0	0	0.625725	0	0	0	0	0	0	0	0	0	0	0	0	0	0	0	0
FAAH	6	0	21.9896	0	0	0	0	35.6789	1.30473	12.4572	0	28.8102	0	0	0	0.128924	0	0	6.72549	4.48218	12.2814	0	4.95073	12.0252	2.99737	7.15796	0.056549	0.05204	4.77682	42.526	9.85321	0.456979	0	4.00405	1.7112	0.108086	0	0.899241	0	5.52614	0.963944	1.91725	3.45617	0	0.070325	2.43899	0.487999	1.0665	1.03807	0	0	0.440982	0	0	0.798671	6.84377	0	0	0.250112	0.25502	0.192373	0.136223	0.503412	0.266317	0.397598	0.285435	0.106612	0.035108	0	0.101609	0.273173	0	0	0.78863	0.338336	0.38006	0	0	0	0	0.028057	0	1.39057	0	0	0	0	0	0	0	0	0	0	0	0.098284	0	0	0	1.97387	4.70516	0	0.490158	0.234176	4.19497	0	0	1.66043	0	0.906525	0	15.4856	3.01786	0	2.86384	1.67101	8.54108	3.14209	2.12518	1.9794	1.45346	0	10.9196	1.60463	3.81777	1.44684	10.0431	6.66542	0.71087	0	0.97962	1.28705	4.76958	0	0.53148	0	0	0	0	0	0	0	0	0	0	0	0	0.063907	0	1.44041	0.027107	0	0.151399
FAAP100	4	21.4648	4.50949	0.411439	0.547026	0.445102	6.25606	2.97466	1.04428	0	0.689304	0.150931	5.5443	30.1124	0	0.979648	0.96822	0	0.333642	6.74892	0.632439	3.72246	6.7361	29.775	11.3137	0.883892	25.3445	8.78355	0	0.09345	0.601831	3.78203	0.849154	4.52577	0.027619	3.14318	7.90172	14.5804	0	7.08255	2.95421	20.8534	3.45075	0.579966	0.314311	6.22465	0.598543	3.08866	1.52554	0.178361	0.512523	3.80116	0.132491	0.400884	0.745481	9.98089	27.588	12.2896	17.3129	4.49976	4.55959	5.64386	14.2816	4.08412	5.19592	3.97113	4.16925	3.81652	3.52568	6.92415	4.36376	7.48853	11.2763	1.73003	3.40088	7.04883	1.72871	5.56529	0.213752	0.366397	0.184141	0.051194	12.158	0.041387	0.939247	0	0	0.984706	0	37.737	0	0.136941	0.058866	11.3319	6.95142	13.6522	0	0.222232	31.8997	5.63386	0.114843	0.269649	13.1316	6.90362	0	3.15117	4.55358	0.754601	0.650738	6.16797	34.3793	2.74419	8.94781	1.05897	4.8271	36.4183	12.8809	24.3212	7.54053	1.0111	13.1543	13.5982	2.60716	9.93078	10.7006	13.076	15.6719	6.12726	5.0893	3.2845	1.20702	1.4311	1.02427	4.84314	1.38408	24.3746	4.69624	15.6756	4.39081	11.0019	17.5296	21.5604	8.35643	0.41188	0.365599	0.516704	27.2176	21.9671	20.117	40.3807	19.4012	43.5371
FAAP20	4	296.158	40.8124	13.9331	32.0295	24.3649	17.7844	1.25933	23.2596	61.5832	10.8856	0.210353	52.7994	2.28509	15.8835	34.8602	14.9889	8.26959	0.833015	18.8221	6.34614	2.91828	14.9267	53.5567	14.4159	10.1521	19.8676	3.8622	0.74755	18.5912	28.8169	11.1047	1.93868	7.88585	24.9248	1.78703	17.5399	22.0994	0.062621	15.6826	4.78849	22.6283	12.9276	20.5248	17.1296	57.6326	24.0199	15.7054	56.3708	18.8964	22.9984	149.995	16.6157	5.9618	41.9008	169.626	105.983	79.3178	127.998	29.4228	51.7797	19.802	92.9542	26.1543	34.8761	25.6306	49.7886	33.0181	28.9235	45.8681	43.6636	70.0106	137.695	70.3313	79.7337	25.906	12.9599	42.4365	1.73181	1.93315	1.90008	45.7507	50.1902	0.032829	0	0.477223	0	0	0.055159	52.6096	0	50.6552	1.84156	4.65875	9.48604	67.8901	3.47079	43.3167	44.4445	22.4953	0.698767	9.22432	1.37231	88.0448	3.07766	26.8488	35.53	3.102	43.1814	44.4805	16.7037	18.8871	12.2504	10.6056	31.9655	45.3127	17.7152	54.4204	16.2611	14.5744	155.298	49.9937	33.8141	33.9265	38.6008	18.9342	104.956	14.117	31.0476	22.6138	20.9953	8.65605	21.1388	17.419	76.6182	66.6636	38.6106	66.438	52.6065	84.1849	57.4646	76.2481	42.6047	55.9637	45.9864	59.0195	101.254	67.9757	154.416	74.9904	158.695	140.7
FAAP24	2	0.367573	1.81751	21.4432	14.827	2.71668	25.7415	5.61553	4.3042	5.37749	21.1164	15.5787	0.91582	1.18157	2.34896	12.7695	1.45821	0	0	0.01589	4.24032	4.95471	14.3105	5.06625	12.8931	3.12513	0.298933	0.130345	0	5.44849	31.5069	15.791	13.8126	1.76506	15.2174	0.538239	4.74827	6.52472	0.643874	0.076364	7.7154	3.99612	3.12874	5.43639	1.24515	22.9291	7.56252	5.24251	35.14	6.06904	7.14534	16.0278	19.3343	1.01391	17.8513	29.3622	41.5117	26.6823	37.4747	17.4575	25.9721	13.5221	14.5994	16.3805	24.3333	36.9537	22.5116	12.5377	14.4105	9.73646	22.4671	14.6792	39.2404	24.7565	32.6357	23.8395	14.7918	16.3766	32.6935	35.295	32.1647	0	6.59121	0	1.03724	0.55069	0	0	0	0	0	0	0.660251	8.63048	0.899727	0.286707	0	0.841323	1.63321	1.87232	0.130636	0	0.782152	0.044824	53.8562	2.25236	7.14724	1.24358	4.02102	1.02367	0	6.1418	2.27776	2.33416	3.63897	4.81676	1.66502	7.55984	13.3299	3.08189	1.14855	2.39959	4.24698	6.62184	13.988	17.054	6.93469	4.4474	4.17909	3.50496	2.38658	3.62487	6.09397	0.11356	17.9624	35.6359	2.52853	1.9976	1.46096	1.93527	4.60238	24.4197	8.18363	7.46851	3.09586	1.35673	1.6082	22.1862	25.0947	1.33172	4.72018	7.51828
FABP1	3	0	0	0	0	0	0	0	0	0	0	0	0	0	0	0	0	0	0	0	0	0	0	0	0	0	0	0	0	0	0	9.50512	0	0	0	0	8.05749	0	0	0	0	6.19953	0	0	0	0	0	0	0	0	0	0	0	0	0	0	0	0	0	0	0	0	0	0	0	0	0	0	0	0	0	0	0	0	0	0	0	0	0	0	0	0	0	0	0	92.8296	0	0	0	0	0	0	0	0	0	0	0	0	0	0	0	0	0	0	0	0	0	0	0.582975	0	0	0	0	0	0	0	0	0	0	0.937941	0	0	0	0	0	0	0	0	0	0	0	0	0	0	0	0	0	0	0	0	0	0	0	0	0	0	0	0	0	0	0	0
FABP3	4	0	0	0	0	0	3.58229	13.0187	0.299183	0	0	0.283469	3.34022	0	2.35328	4.25658	0	0	1.30946	0	0	0	0	3.57618	0	0	0	0	0	0	0.198282	1.67493	1.64389	1.09795	0.318901	0.935616	0	9.40749	0	0.099843	0	0.552476	0	1.50449	0	0	0.397059	1.66865	3.85188	0.48816	0.472104	0.902344	0.781887	0.246466	0.33705	1.9444	3.09518	1.49528	0	1.50893	1.53198	0.811121	1.37879	0.942358	1.56718	1.06124	0.963194	1.72549	0.869189	1.65358	1.14375	2.50414	9.37168	41.7164	17.1399	0.241353	0.915687	1.98514	2.22046	3.34676	2.86931	0	5.93827	0	10.5284	0	0	26.6003	0	0	0	7.66376	0.117597	7.93235	1.48532	0	5.91281	0.900275	4.18819	20.0403	6.19888	0	0.504717	0	0	0	15.456	1.22154	9.45136	0	33.0605	14.2862	50.6622	30.7297	18.3149	10.166	16.6458	2.84949	18.3397	24.5528	30.037	20.7022	29.3243	48.4089	17.8842	22.6031	3.38535	19.5771	20.5424	27.6581	14.908	19.8197	10.8982	16.1035	4.07065	95.2246	71.3946	34.9827	70.236	71.447	21.8815	27.5666	46.7291	5.26285	3.67796	0.512937	2.32428	6.6882	8.80796	3.14409	2.91255	0.642741
FABP5	5	16.9218	44.9225	84.0161	9.09222	72.2989	134.76	24.6785	111.357	24.9998	125.433	132.517	108.2	34.0645	0	30.4525	9.48103	110.396	58.5687	93.0027	64.8264	45.5593	69.7947	66.8644	61.3989	63.0759	79.3855	168.654	68.7107	95.4783	27.3161	67.6932	163.984	33.4127	49.7251	109.584	52.8078	134.973	112.826	65.3256	58.6476	26.2215	128.991	10.2664	34.1997	2.95999	22.7073	13.8667	6.39815	32.7708	30.5482	9.07735	11.9681	4.80914	6.67958	89.6983	27.8332	32.4874	61.4024	79.3244	75.7131	29.9394	43.4344	15.3822	64.745	52.3764	22.6214	37.6995	38.0083	36.1041	21.163	44.3743	1.97689	0	9.61995	84.223	14.6328	62.1201	156.941	102.236	81.5903	196.105	122.084	8.62999	0	145.126	0	0	60.6098	49.8604	101.82	154.378	0.823604	57.2555	61.9982	44.3106	26.4568	36.7679	71.1562	29.4464	10.9856	29.3052	20.1425	189.623	2.00385	2.87533	6.5393	33.4051	0.842456	9.42329	49.552	92.8549	141.572	124.098	91.8596	61.7353	109.127	56.5214	22.7892	58.0789	42.5202	58.1492	66.2874	149.47	45.6418	72.1245	40.6014	134.041	114.757	102.379	76.4277	208.206	656.895	60.0622	14.7504	34.5869	21.1019	4.68099	91.8289	15.3293	0.491355	22.5178	20.5822	5.8022	41.6403	15.6218	11.2734	14.8422	10.0576	12.3322	10.1874	14.7499
FABP6	4	0	0	1.09367	0	0	0	28.004	0	0	0	0.643626	0	0	0	0	0	0	0	0	1.21954	0	0.268653	0	0	0	0	0	0	0	0.247639	0	0	0	0	0	0	0	0	0	0	0	0	0	0	0	0	0	0.333756	0.352116	0	0	0	0	0	0	0	0	0	0	0	0	1.20526	0	0	0.36512	0	0	0	0	0.441889	0	0	0	0.36759	0	0	0.976106	0	0	0	0	0	0	0	0	0	0	0	0	0	0	0	0	0	0	0	0	0	0	0	0	0	0	0	0	0	0	0	0	0	0	13.2586	9.21426	0	0	0.59552	0	6.14137	0	0	13.0868	2.32878	12.4498	7.1522	0	0	0	5.1194	4.52262	0.193486	12.1874	0	10.6676	1.47723	34.1381	49.7181	17.3651	8.53497	31.786	32.8438	67.5219	4.42902	1.05085	51.2844	56.7294	76.4468	261.748	51.4379	38.9635	86.246	0.772165
FADD	3	0	0	11.2971	1.72163	0	0.114837	0.779858	0.497034	1.35884	0.582518	0.312339	4.2525	3.77652	1.2496	18.8384	0	1.33343	10.5326	4.05509	0.266111	7.83335	0.21341	2.79604	1.83465	3.44514	2.85963	0.897195	7.12881	6.96101	2.11661	6.58997	1.31298	2.30617	0.230783	1.11869	6.59859	1.47082	1.6423	0.155527	9.72897	8.48717	3.97207	13.3818	9.69941	2.79921	8.23792	3.35666	5.72928	14.5064	10.5263	8.50734	10.2458	4.39319	6.49971	3.66546	9.07532	7.76719	9.74548	10.8493	9.66483	5.77414	6.19009	6.67018	5.66847	11.5432	4.26329	7.17476	2.15386	8.1239	20.8526	1.81298	18.7559	4.52136	4.53207	11.2772	3.52018	5.85676	0.099676	0.159072	0.322006	0.107172	0	0.08704	0	0	0.431115	0	0	8.6824	43.278	0	0.062357	4.25633	0	13.8397	4.43779	13.4876	3.39621	5.29018	0.080017	0	0.538323	11.6788	0	2.70799	0.761545	10.8851	3.69113	0.578148	4.4443	9.38784	9.56382	4.64096	7.10377	3.78094	12.2278	3.46435	1.95035	3.0491	0	4.02642	4.64918	1.06868	3.04209	1.43968	4.71064	3.26461	2.8097	1.94002	3.01055	3.66438	0.630474	0	3.16248	2.44746	0.484887	1.4901	1.13337	12.4498	10.9272	4.90078	7.56917	0.461675	1.75313	16.177	1.3209	8.48606	13.0268	11.8681	8.4732	9.37831
FADS1	4	0.297477	0	20.0519	0.894636	2.91038	8.84378	0.608102	0.408401	7.15483	0.675612	0.680384	3.35664	5.04952	0.482008	3.15676	6.13964	0.521777	0.272718	5.09182	9.40756	5.514	5.06158	1.08781	2.90859	8.77538	0.025155	0.138863	2.91646	1.18169	0.266296	3.34523	0.118401	8.76155	11.053	1.39118	0	1.21726	0.107587	5.92779	2.10582	1.19205	14.6068	4.74263	1.8398	11.0878	2.65852	7.34963	14.4932	1.35478	7.02838	15.0406	1.26927	1.15131	5.02626	3.67228	6.06029	2.60973	3.59861	3.513	2.18766	3.08698	2.50865	1.70994	2.69747	3.80263	1.025	3.88786	1.93397	4.86537	1.93261	2.84192	32.4895	9.20045	12.8105	3.40305	2.09064	2.73032	10.0688	10.8881	10.1378	38.9497	3.72712	0.135336	2.31051	14.6867	0.169472	0	12.4194	8.49628	14.7175	16.995	4.46302	17.2003	5.04879	4.32271	20.6796	16.4966	22.1117	24.4318	10.4616	20.9764	59.8783	33.9142	18.6469	1.80714	10.5518	3.93168	11.5814	6.83119	20.4299	10.3652	26.7157	40.3089	24.9936	27.7749	33.9224	25.8547	26.6644	25.1553	13.9099	8.30753	15.6077	24.4902	40.8186	15.2817	19.723	20.4603	28.7379	30.5438	14.1986	21.7051	23.0749	17.104	61.0192	62.165	70.0511	63.4472	78.7117	62.2191	64.9232	94.3851	87.0459	51.2507	71.5848	115.928	25.7253	46.4214	52.9885	64.377	53.1511	42.3163
FADS2	4	0	0.10442	0	1.49602	0.546336	0	0	0.175476	0.399698	1.01621	0.738598	4.64655	0.075154	0	0.085997	0	0	0.409492	0	0.830381	0	0.082741	0	0.212701	0	0	0.069598	0	0.057474	0.307861	0	3.53722	0.021676	0.066099	0.07219	1.34088	0	0	0.079469	0	0	0	0	0.047903	1.45905	0.13279	0.355791	0.024219	0	0	0.029951	0.085514	0.244824	0	0	0	0.076227	0.450668	0.487721	0	0.229442	0.337804	0.119249	0.152614	0	0.099874	0.047066	0.1095	0.237378	0.368493	0	0	3.31075	0	0.395981	1.14772	0.124246	0	0	0.01882	0	13.6856	0.101597	0	0.989521	0	0	0	0.594218	27.175	0.168311	1.66453	0	13.0087	5.3957	0	0	9.28263	7.07384	18.3035	6.48595	2.50583	0.107978	0	0.351483	9.60191	4.96221	2.46983	0.057443	11.0341	13.6447	17.2846	12.0908	17.5558	25.6771	12.147	45.8322	9.54781	18.0311	0.600429	15.2588	7.64684	27.8677	19.9347	12.2167	31.4437	8.57785	18.2044	21.4721	3.11459	10.9238	25.6332	6.37012	68.8604	34.9167	112.033	26.625	33.0791	64.8791	48.8635	10.7298	19.6949	36.2283	49.9151	9.52356	23.8146	32.6158	24.6727	37.2185	46.5523	0.915297
FADS3	2	6.3375	3.90562	60.164	1.78703	4.86515	121.76	19.0225	55.9941	53.2137	81.0636	99.9176	136.129	92.9728	57.108	28.0434	17.855	2.07562	2.91603	55.9157	28.4564	39.1387	67.0788	103.949	97.2502	63.2698	44.0032	66.0885	28.273	115.108	69.2351	8.90234	25.8626	96.2429	65.5558	40.3439	18.6971	69.2645	40.6069	10.3486	36.3731	20.9107	30.9354	39.5653	26.1575	73.6089	32.5271	15.1915	27.2828	30.3444	25.5463	41.1621	16.8307	9.10654	17.193	352.214	563.411	275.177	494.276	212.807	279.191	285.826	433.665	305.248	274.846	313.491	636.298	263.389	229.623	300.358	85.4398	108.405	87.0355	96.6539	41.5563	214.593	194.652	249.299	22.3999	27.7398	27.4414	148.93	21.5434	0.81325	2.0112	0	0.894509	4.27368	0	35.0048	0	48.8328	51.7526	55.6776	55.7392	15.4894	11.1895	7.13055	21.1483	25.9101	4.1517	2.32979	26.2744	17.7087	5.28655	2.49878	4.74163	0.266404	3.9769	1.29793	1.15339	8.8472	6.07863	4.5165	8.57235	7.13435	5.56169	16.5127	6.32952	7.9518	72.0575	14.6648	18.7423	7.09947	3.73105	0.747028	22.9248	2.91836	9.10595	10.4645	12.6655	24.1192	1.05835	1.1176	56.083	58.2746	12.2999	27.0222	31.0921	50.9797	117.976	63.5523	38.6283	22.1065	56.9446	68.6912	88.0312	56.9461	31.2504	67.841	82.1565	327.148
FADS6	3	0	0.141437	0	0	2.95998	0	0.015417	0.131891	0.592832	0	0	0.122367	0.034101	0	0.145998	0.400702	0.527885	0	0	0	0	0	0	0.184605	0	0	0	0	0.022802	1.37749	0.031854	0.13802	0	0	0	0	0	0	0.040629	0.041554	0	0	0	0	0.737678	0.177809	0.242351	0.320792	0	0.039088	0.120447	0.063181	0	0.145053	0.413984	0.018894	0.138123	0	0	0	0	0	0.040286	0	0	0	0.00455	0	0.127277	0.004137	0	0.089463	0	0.595485	0.049098	0.093603	0.004205	0	0	0	0.084817	0	0	0	0	0	0	0	0	0	0	0.051569	0	0.10181	0.31924	0	0	2.09024	0.118214	9.06082	0	0	0	0.050376	0.424533	0.894447	0.295551	0.610878	7.13775	0.878053	0.014255	0	0.611358	0.631314	6.42006	2.0571	4.06082	0.089177	0.002937	0.029396	0.137488	0.30099	0.050694	0.208999	3.33777	3.73484	1.08502	0.88701	0.354259	0.019076	0	0	0	0.006076	0.087801	0.006832	0.002259	0.067584	0.031899	0.010348	0	0.003186	0.070025	0	0	0.640537	0.003388	0.005337	0.045028	0.11828	0.006871
FAF1	1	39.6065	5.68956	61.2887	3.97065	29.768	35.104	26.4446	9.95768	0.47233	9.23228	4.13944	10.1338	23.205	39.5642	41.9253	11.2282	5.08461	31.5242	49.2829	34.375	49.7069	28.5818	23.3153	33.784	52.6133	72.101	13.1125	47.8969	10.6437	16.7477	19.229	6.54328	43.1951	14.769	15.4467	53.3605	6.44732	40.512	25.4922	63.4907	23.6355	13.6942	10.944	3.72085	58.7394	11.0998	4.88799	27.8319	9.54499	15.8554	11.0421	14.5218	2.59624	29.0948	3.26023	9.59224	14.4715	13.1332	11.11	12.6337	16.4274	4.16843	15.3048	12.4558	9.06992	13.9596	19.0282	14.6096	13.1069	27.5624	12.2644	11.9128	16.9277	14.8468	22.8049	16.2393	8.38569	2.22389	1.87084	2.11632	12.3261	0	1.02244	0	0	2.09709	0	0	9.50562	20.2747	0.199624	5.79134	21.1716	11.6385	0.868453	24.5191	2.27209	0.784199	6.14291	12.9837	2.34144	1.6699	11.7674	0	1.87227	3.69616	6.50233	2.17954	2.16471	11.5226	3.88938	10.2335	3.27619	4.43766	4.88229	9.59059	16.0848	15.5686	11.0735	0.355707	9.56616	5.17789	8.05862	6.89948	5.98689	10.5747	8.43053	9.81059	15.1264	12.1619	19.6634	29.5931	11.0802	0	7.11374	2.14995	0.118455	4.24468	1.42712	1.35465	7.32697	4.5589	5.46467	2.90151	14.6706	4.0055	2.25286	1.66813	3.32068	0.819353	1.80435
FAF2	5	0	6.73108	1.64303	1.31232	0.355743	1.23564	2.67604	5.73468	6.79731	0	1.27052	0.70098	2.58097	2.35647	3.12747	0	5.6131	9.60056	8.77281	3.33603	13.3869	4.2499	3.12479	4.74894	7.77384	1.25446	4.6845	3.96496	2.68332	7.69153	5.64207	5.9044	7.32398	2.52004	4.05734	11.8695	3.515	10.3119	0.346533	10.4722	5.82786	5.01152	6.80226	2.8737	13.5091	3.45329	2.82832	6.46614	5.55242	11.0059	4.60708	7.68799	1.55533	6.03654	7.38182	2.73535	4.87289	1.64975	4.26216	2.19454	4.59872	2.48469	6.72777	3.93207	5.21871	1.84679	4.39976	4.62109	3.54502	5.90567	5.99301	9.71046	5.19102	9.18645	5.74612	3.64332	3.31715	13.1032	12.3246	11.5212	34.9781	0	0.198513	0	0	2.98348	0	9.10999	2.31845	7.19536	0.437288	0.540391	15.5259	4.22739	11.3173	4.33324	16.0397	0.43248	7.28633	8.66891	3.45529	69.2415	8.00962	0.48628	0.114505	4.08066	6.90485	6.2755	6.20276	0	6.1949	9.73768	10.8956	8.36766	4.007	9.121	4.90007	9.40163	8.66834	0.032523	3.48783	4.69186	4.39772	4.65254	2.75293	1.67741	5.20824	6.55062	7.27671	11.6237	7.52966	3.98378	5.6391	9.33293	2.68836	6.47978	7.9481	2.74749	3.64266	2.49285	12.214	9.74598	15.979	4.06197	3.5845	3.79295	6.62687	4.24082	7.41115	1.69524	3.18386
FAH	3	0	0	0.90015	0	0	35.4151	0	0.514025	2.1092	0	0	2.51464	4.72426	1.29457	0	0	0	0	2.36877	4.40919	0	0.073686	0	1.82491	3.84147	38.5727	0.061954	0	9.06928	4.27503	4.35596	0.544035	0	5.07607	0.064384	0	3.5003	0	0.107513	1.09602	0	0.685696	0	0	1.93218	0	0	0.042327	0	0	0	0	0.141945	0	0	1.23623	0	0.889966	0	0	0.215332	0.341817	0.158137	0.134902	0.084754	0	0	0	0	0	0	0	0	0	0.25986	0.061858	0.220546	0	0	0	0	1.65299	0	0	0	0	0	0	13.7545	64.5563	21.3469	4.39314	8.81527	5.7352	20.4759	22.3221	0	0	0.261041	0	2.324	0	0	0	6.54268	0	0	0.91555	0	0	2.24357	0.512375	8.30934	5.56776	8.18387	19.0705	4.38346	0.757597	5.08088	0	5.71222	1.99525	1.77038	12.8827	5.96122	10.0613	4.03778	6.87818	10.308	2.06145	10.762	0.452396	1.67194	2.15764	0	1.07618	19.8882	4.73999	0.127288	26.5776	0.126906	14.5521	0.836604	0.217899	0.141414	3.57158	9.94036	4.20186	0.836045	7.85334	0
FAHD1	4	4.25451	0.20743	0.646876	0.139333	14.6396	19.0909	0.6883	6.81903	6.6291	0.032523	30.2348	13.7165	0	6.97976	0.398724	2.38495	0	0	0.942632	0.593754	0	8.81678	1.94903	2.63281	5.3189	0.120927	2.00336	0.222389	33.8387	0.147681	15.4032	26.6414	9.64029	0.305256	11.0612	6.00648	0.062731	27.803	2.61866	2.26458	4.10337	8.12956	5.56194	2.28015	43.9099	4.02881	5.91279	23.7984	2.17517	18.7324	14.6801	6.4725	1.91947	4.02204	35.3963	35.6827	18.4684	10.852	10.4989	3.87488	11.3491	35.6615	10.3655	12.7801	17.4287	11.1313	18.1181	14.8789	11.8527	5.97159	5.56627	22.3849	7.05205	12.8489	9.19573	9.29727	12.8301	26.0894	25.2493	21.7932	2.14973	0	0.388367	0	0.2642	13.9169	4.58818	0	0	1.93319	3.56681	6.05522	29.439	0.126178	6.01719	12.7318	14.558	41.634	44.51	17.9172	7.14568	4.80823	0.206899	0.354817	1.59139	9.38712	14.6525	1.67846	30.9243	63.1955	25.392	6.62681	19.923	43.6495	61.8843	21.6673	21.0215	27.0334	22.1348	10.9933	6.38153	8.27907	37.2338	45.0823	39.032	29.5617	3.85405	9.51808	10.2886	2.80947	8.88525	24.3668	7.4901	75.5592	1.30951	24.8925	27.2644	16.7342	15.1807	4.66	20.4534	11.6384	13.9111	31.4138	7.89334	34.8861	28.139	23.6875	38.8032	21.0568	6.81766
FAHD2A	6	0	34.9637	0.440808	57.6954	272.715	63.1422	12.081	5.91348	29.0452	5.76344	17.9781	8.65996	60.1491	3.81151	24.2792	48.7942	4.01831	48.0866	39.2062	6.38719	14.7234	34.769	19.6233	59.5721	32.0634	2.61898	1.72858	21.4436	10.5973	20.9316	29.1788	8.57411	14.4897	21.4225	19.9903	19.7929	0.881267	0.616338	40.6073	25.7766	27.5185	13.5891	7.86564	5.78256	9.87711	9.61204	28.7522	54.3451	7.74332	29.6907	68.3317	14.416	4.17071	30.4388	8.31444	18.8087	4.69921	18.3148	8.72419	24.7701	15.8607	6.094	6.77581	13.8966	14.8743	14.7572	6.76568	5.33357	8.65412	24.9172	13.1301	25.2082	6.81227	57.3831	18.6886	4.50784	9.68541	5.57037	10.9777	8.95097	24.6908	42.2909	7.23129	37.5455	0.865071	0.32356	0	6.91063	0.388475	13.1799	52.1278	3.55336	9.67656	18.3216	8.70709	14.4207	3.38839	17.9357	3.7587	57.0907	0.842438	0.614171	19.5682	0	0.227726	20.078	9.60824	2.28408	0.284526	16.2579	14.7884	27.8902	5.04755	21.6288	39.5296	52.7656	31.7922	20.0159	32.6901	47.8413	24.2921	18.4513	28.4414	18.2089	36.8966	45.0085	6.98089	30.6272	27.2585	27.2901	63.6919	3.87168	28.4155	37.4659	12.0876	8.5449	0.145442	11.7674	12.5869	4.2107	0.27955	0.166476	13.1967	0.533035	1.12612	1.98312	10.4385	11.2445	26.6512	4.08532	0.087369
FAHD2B	6	3.56975	1.68214	4.09429	3.13191	21.2672	13.3011	8.20527	10.6573	53.043	6.86321	104.278	15.0326	282.443	57.0481	123.688	6.28869	0	115.145	44.929	19.2131	71.3535	40.1466	24.3813	63.9935	20.3937	20.1423	36.7098	13.8424	37.5571	50.6583	57.3902	15.1535	45.1076	63.4527	22.1005	83.9171	7.15171	4.87039	39.2221	46.8764	34.7953	29.6045	5.1624	3.27835	4.36602	20.0376	2.3512	36.5555	8.38465	6.88893	70.2904	13.0042	3.87485	29.3923	17.5596	47.7166	24.8841	63.3035	30.3694	40.849	41.3295	27.8228	32.4011	37.0428	22.0105	40.7331	15.753	23.8907	26.5712	4.42726	4.39496	36.6295	12.643	28.0604	36.9791	23.2897	19.8173	4.54054	6.11262	5.51582	42.047	66.0587	147.495	2.97458	0	0.333495	0	101.752	4.4099	0	1.52444	9.07216	15.3067	20.2407	38.2334	0	59.4925	51.963	1.19418	9.23743	0	1.90144	16.4144	0	6.34232	5.32326	0.390297	0.111916	1.31769	32.962	3.72958	42.7506	13.8838	48.3963	35.1484	36.8415	39.2089	11.8283	15.8627	9.41533	25.815	21.1655	31.557	30.2421	24.0577	33.2325	22.9728	16.5016	27.0849	20.6265	34.7562	27.1467	8.9174	2.30836	1.18099	1.2855	0	0.727508	4.97172	0.160857	0.192326	3.60863	0.811377	0.11001	16.8617	5.98449	1.00311	35.1264	2.77798	1.30205	6.12656
FAIM	1	0	0	1.09336	1.32433	0	4.42844	8.09232	2.10546	1.24002	5.46125	6.27244	0.827512	0	19.7421	1.38022	4.62247	42.7147	24.4326	4.35267	0	7.34705	11.9692	3.93273	2.88033	12.1827	0.081416	25.5343	16.0311	10.1082	0.247819	9.94054	13.9824	1.20026	1.85974	7.03279	21.3466	1.89181	11.2736	9.54355	15.7272	6.17372	1.5504	9.348	22.8486	15.0835	15.0784	5.48493	4.85476	13.0834	11.2279	15.2113	15.8131	7.22932	13.5642	0	1.64721	12.2039	0.652178	4.49694	5.03958	3.26067	3.75995	3.69046	5.3499	5.35865	1.37471	5.39351	7.76988	2.23009	0.932558	0.016615	0.117397	0	3.12705	6.14897	2.00263	4.39109	10.759	10.6412	9.21163	0	3.69642	0	4.3068	0	0	0	0	3.59288	0	6.1802	0.44432	15.8179	0.113677	0.112477	23.4545	0.297703	11.023	1.4341	0	0.174692	29.0308	0	66.7083	2.75283	3.24039	4.65119	10.4199	0.564764	7.71694	1.34686	1.54432	4.24017	2.37516	2.39504	18.4106	3.9181	16.4522	3.65928	4.44267	9.32409	5.77798	10.4714	3.75337	2.82284	9.10141	6.90817	6.01466	7.27669	7.50258	16.8406	0.232914	7.22446	11.972	15.6829	6.97464	4.84442	10.2275	1.5169	1.1595	6.78926	10.1706	18.0377	0.162209	7.59211	5.57702	15.2592	4.94841	12.9627	5.32167	0.79471
FAIM2	2	0	0	0	0.415327	0	4.69392	0	0	0.496589	0	0.229889	0	0	0	0	0	0	0	0.037516	0.095972	0	0	0.063121	0.209632	0	0	0	0.198124	0	0.133095	0	0	0.013425	0	0	1.01629	0	0	0	0	0	0	0.440351	1.20057	0	0.706216	0.111936	0.090558	0.851083	0.716739	0.056125	0.479825	0	0	2.08364	2.25092	1.78409	2.5067	2.24708	3.45381	0.56017	0.98544	1.0893	2.36302	1.92865	1.05714	1.339	1.03334	1.35839	0.724982	1.56711	6.75762	1.64309	1.73178	0.993152	0.505855	4.68533	0.126211	0.06714	0.069896	0	0	0.094231	0	0	0	0	0	0	0	0	0	0	0	0.032361	0	0	0	0	0	0	0	0	0	0	0.138389	0	0.055225	0	0	0	0	0	0	0	0	0	0	0	0	0	0.015099	0	0	0	0	0	0	0	0	1.51553	0.017222	0.026879	0	0	0	0	0	0	0	0	0	0	0	0	0	0	0	0	0	0
FAM102A	6	0.364848	9.72806	12.3801	0.548651	1.33942	0	2.42397	18.4484	0.654815	6.36064	2.11843	34.5276	32.4069	0.592064	6.80762	0	0.319794	7.69752	8.55378	1.52233	4.90005	7.90436	18.8514	10.4789	13.5504	5.15788	11.7931	2.00718	44.43	4.40181	0.42146	0.415438	14.6713	16.1512	6.30421	6.58357	19.8744	3.69041	2.76386	7.9178	28.1302	3.77553	5.62302	6.46181	8.02654	4.9112	2.50757	7.27139	5.41103	8.48092	3.76284	5.15694	1.87619	3.38642	22.2723	15.4348	18.2188	13.9153	18.8432	22.5468	13.4604	20.4299	25.987	14.4154	11.2442	29.5927	14.3288	16.2689	18.2602	11.1666	12.4083	9.87411	2.16889	9.47376	22.6446	11.7445	10.6063	9.13438	14.9505	19.052	0.102698	9.14519	0.108174	0	0.538445	0	0	0.316924	31.0545	0	20.8767	3.18839	9.33558	4.07584	0.128361	2.11484	0	6.50695	13.5611	2.14954	2.97783	3.96382	13.9359	0	2.44212	4.01881	0.882879	5.00327	0.141651	7.95683	3.30267	6.10794	8.31187	7.2162	14.6591	17.3849	22.9175	11.9228	15.5322	1.47041	17.3686	13.0141	6.12908	7.82103	4.83147	6.592	7.78964	4.47631	2.78964	3.7037	8.03813	7.62486	5.89342	3.21467	0.050092	7.6414	0.598399	2.40955	3.41772	11.3758	0.029101	1.37959	2.36837	9.36692	11.1743	0.454951	0.696151	1.01805	0.059719	8.73623	0
FAM102B	1	0	0.114051	3.76529	0	0	0.22235	0.374243	0.270873	1.75657	0.092309	1.98304	0.014017	0.115556	3.9504	0	0	0.428334	0.671061	0.480651	0.254387	1.40357	1.01482	0.501979	0.885001	1.01649	0.22687	0	0.875361	0.280972	0.151157	1.62327	0.166387	0.854291	0.092789	0.393185	1.22521	0.952466	0	4.9627	1.16069	1.72158	1.05053	0.908046	0.451956	0	0.331093	0.099012	0.507496	0.783831	0.836403	0.066252	0.61335	0.045113	0.589305	0.334792	0.005466	0.404156	0	0.126193	0.093122	0.083954	0.290287	0.212139	0.167088	0.209797	0.015564	0.308649	0.359289	0.166088	0.067492	0	0	0	0.607158	0.369932	0.260368	0.54291	0.517844	1.02562	1.02949	0.034376	0	0.083261	0	0	0	0	0	0	0	0.091623	1.96919	0	0	0	0	0.81651	0	0.019821	0.025714	0.906836	7.42771	0	0.816202	0	0.024467	0.481933	0	0	0	0.183924	0.209362	0.648527	0.061018	0.055133	0.161784	0.123369	0.103037	0.769262	6.87132	0.370364	0.453566	0.068331	0	0.354304	0.093799	0.23148	0.216488	0.19805	0.88881	0.382155	0.045604	0.094813	1.31592	1.06747	1.14391	0.036313	0.458118	0.719952	0.231426	0.019432	0.161083	2.12364	3.76352	0.237809	0.795412	0.328668	0.439253	1.20045	0.379435	0.111335
FAM104A	2	29.1415	36.7934	7.15372	1.80134	18.7813	118.447	2.87371	65.6281	83.755	75.7811	4.53612	41.9249	102.484	27.9622	13.311	7.00706	6.26583	35.2035	39.228	6.16908	8.50499	51.481	41.0039	29.2884	20.3915	24.8736	45.5633	36.0727	41.6515	87.6889	30.2317	47.1683	44.8486	23.6996	52.5003	31.9685	38.0258	55.8974	33.1262	31.8059	15.6474	35.8879	69.5283	87.3402	19.3719	90.6091	18.3201	32.5605	95.4435	83.0243	27.1612	71.0329	27.5792	42.6	136.66	108.191	173.686	134.825	174.025	238.771	155.715	413.493	237.249	173.787	144.688	277.017	161.834	217.612	154.141	115.03	79.7137	43.272	45.5012	35.8926	157.419	159.345	176.732	138.133	136.088	143.528	0.215655	5.34172	0.394288	8.95562	0.378223	2.03077	7.77522	1.24592	14.6521	25.9475	3.28401	4.92722	1.70772	1.40526	30.8031	3.81432	0.573853	3.03682	5.33012	0.365254	9.56916	3.02796	7.30383	11.1003	6.44437	3.57881	12.7206	2.8702	0.985107	10.2386	9.36349	7.57752	15.357	37.0852	11.2005	12.1866	10.5318	2.87269	6.74741	0.975411	13.5291	10.9388	4.35104	5.37881	6.34208	12.9129	21.4941	6.54793	2.72918	3.36336	38.2996	32.9232	59.6165	40.4835	46.4499	50.8252	57.9947	31.7419	12.0186	39.6487	57.7331	37.4105	43.9531	32.5663	23.8721	93.7162	72.3868	59.9191	74.5732	67.6071	91.0996
FAM104B	1	2.46419	35.7768	18.3105	0.845001	6.07702	14.8021	0.629455	0.480557	14.1676	15.172	12.2987	7.94344	4.12564	9.85788	2.03843	0	37.6343	10.0303	12.4656	10.9573	12.3803	11.272	8.97531	18.0433	7.75147	25.7037	64.1255	24.6901	11.6782	7.00121	27.3733	30.4544	21.8585	9.30199	14.2526	12.4498	12.4699	45.4721	11.5493	21.1265	15.8758	19.3856	6.28056	1.38677	1.50729	2.86221	2.883	18.873	8.92801	25.3723	23.7039	19.1374	0.68866	17.5782	5.93751	2.91612	4.14078	4.02323	16.6173	4.60526	5.1004	2.06669	5.01244	8.30537	5.22932	5.32675	5.50598	9.19076	8.91653	10.6893	9.85353	5.90672	15.6747	2.17019	5.24423	2.93494	9.09498	10.9591	12.2531	11.3866	0.205755	0	0	0	0	0	0	0	1.66355	0	0	0.101869	2.76041	6.88099	0.466491	6.1825	0.819864	1.55555	0.744092	0	0	1.48709	0.900501	0	0	5.10399	2.72285	0	0	6.43428	7.50864	9.2932	6.2654	5.82494	5.15544	10.2279	4.03193	3.45091	6.03275	0.017493	4.17572	6.06236	3.89089	3.44049	4.64673	3.71554	4.05932	4.6026	4.70501	10.0025	1.00643	0.81663	21.6562	8.08171	8.24273	2.62398	26.6371	12.6172	6.30142	4.25789	12.3449	13.283	1.52526	29.2345	37.7879	6.22584	23.776	10.0192	4.60615	2.06586	9.38306
FAM107A	3	0	0.098956	0	0	0.51775	0	0	0	0.208452	10.5523	0	10.1659	0.735509	0.228987	0.285158	1.68763	0	0	0	0	0	0.705512	0.676989	0.008724	0	0	0	0	0.272715	0.029174	0	0.024101	0	0.032089	0	1.1298	0	0	0.02819	0	0	0	0.449487	0.090968	0	0.189061	0	0.022977	0.103289	0	0	0	0.067451	0.101882	0	0.013969	0.731611	0	0.16322	0.081047	0.188513	0	0.282555	0.289292	0.272492	0	0.089207	0.025939	0.940598	0.232925	0	0.056962	0	0.164062	0.51104	0.097525	0.235475	0.082837	0.205645	0.231928	0	0	0	0	0	0	0	0	0	0	3.02983	334.85	0	0.140014	0	0	0.258933	1.8851	0.418733	0.044476	0.31314	0	0	0	0	4.02126	3.39854	0	0	6.79595	0.063829	4.68287	2.42964	2.39225	15.4442	10.0477	6.05244	0.608896	0.196331	0.207742	0.336142	2.03707	4.41404	2.30234	1.19959	4.37991	6.57466	0.338898	0.364507	0.526804	14.3445	2.8541	0	0	0.058192	0	0.047665	0.02489	0.002164	0.018551	0.019476	0.00641	0.014711	0.013254	0.031317	0	0.023731	0.007861	0.005186	0.057453	0
FAM107B	5	2.00743	0.375738	1.40855	0.623526	1.01524	1.3186	4.23945	0.774252	1.48716	0.629108	5.32594	4.32092	3.90806	4.04289	0.718978	2.20672	3.27068	3.42543	2.76325	1.87553	9.02285	6.26796	3.0284	3.47644	14.9743	8.18765	8.92386	6.25163	0.907388	3.74816	6.13343	3.92377	3.54728	2.86457	8.8169	3.46303	4.22495	1.64532	7.90472	7.23139	2.41975	4.29531	4.62903	6.16002	9.63242	3.89608	3.18171	5.65887	7.19667	12.1902	1.47783	5.9299	2.5833	4.44729	3.9831	3.37786	4.99174	0.606256	3.3882	1.74848	6.31434	2.98576	5.08491	4.36059	4.41253	2.62456	4.63594	5.01249	3.17967	5.0269	2.22603	4.07175	7.88694	2.22967	4.77519	5.99134	2.92223	8.89574	10.8189	10.1655	15.5833	0.865878	0.140057	7.48185	0.306138	6.13105	1.12154	23.0392	13.8022	2.80385	45.034	10.3839	34.621	9.33707	31.0034	44.327	20.9466	0	9.41385	23.9958	7.06559	31.8615	16.355	11.4356	9.96417	4.56686	26.3446	6.57252	0.321042	0.602682	69.9645	38.6086	25.0437	16.6247	1.40395	2.10328	8.03137	28.209	31.7942	89.0737	29.1777	29.6407	6.50384	7.98479	8.23619	1.1047	5.41325	29.3551	40.7824	67.0062	25.8381	9.36163	36.5462	29.8928	2.16763	6.44513	4.28685	8.78854	3.68352	8.34299	12.2189	12.9148	17.6939	8.91236	7.48213	9.94747	6.56503	9.21424	8.90835	4.57393	11.5333
FAM110A	2	0	0	33.304	0	0	9.79125	9.12721	1.15665	5.55015	125.995	0.181726	21.2799	7.9641	1.46476	11.1475	5.91223	0	0	0.974343	1.86964	1.719	3.75549	2.86481	9.74263	9.6177	0.076106	0	0	11.0717	0	0	0.410674	8.23699	1.01147	4.95565	6.82165	1.02931	3.83504	4.52284	1.43057	7.0715	0.775217	15.6522	6.41752	6.55027	8.40263	12.4569	10.5821	4.23766	9.89262	36.0473	13.6928	3.19238	8.66637	69.2309	133.015	131.554	115.209	99.8115	68.7176	57.8789	153.974	89.4612	81.0841	73.8186	131.994	82.5222	62.2499	91.9428	81.5284	88.2086	89.5243	108.909	47.4463	38.6803	39.5548	124.707	4.78439	4.4669	8.93399	0.102029	1.86668	0	9.0275	0	0.502702	2.40398	42.2534	0.598134	0	0	7.5427	0	0.18097	0.105174	0	0	0	6.80989	15.3434	17.044	0	0	0	0.351825	2.66995	0.040886	1.37021	0.223519	1.29917	0.068712	2.51417	0.113039	5.62716	3.61733	11.2561	0	0.514921	3.23475	0.096869	0.221482	0.883345	0.360412	0	2.52256	0	0.212147	1.89643	0.293518	0.418358	5.03034	0.170974	0.090511	0	0	0.140795	0	3.93334	0.034535	6.81957	0	0	0.064899	0.082109	0	0.082538	0.122377	0.126261	0	0.691029	0
FAM110B	3	0	0.070403	0	0.226459	0.184181	0.365465	1.38535	0.26674	0	0.140623	19.0362	0.745795	1.91341	0	0.62659	0	0.264146	0.27614	0.102295	0.418706	3.27289	0	0.3442	0.653193	2.40424	2.19055	3.51524	0.288098	1.59787	0.33187	1.01069	0.034255	1.15647	1.09849	1.23869	2.31658	5.69245	0.871412	0	1.92743	0.775963	2.07585	4.96205	0	0.368084	0	0.365943	0.509727	0.037065	0	2.9134	0.029038	0.0555	0.181667	0	0.023975	0.227575	0	0.155481	0	0	0	0	0	0	0	0.015873	0	0.114724	0	0	0	0.358281	0	0	0	0	0.009831	0	0	0	0.62897	0	0	0	0.171581	0	0	2.2008	0	5.88737	0.029025	0	0.011792	31.3448	0	0	12.9851	4.01683	5.3595	0.223552	0	1.34596	2.01386	0.237121	0	0.174252	0.12024	0	0	3.4686	2.74717	1.14466	0.217248	1.84984	1.39642	0.101465	1.37555	2.4128	0.105785	0.769384	0.169784	1.35476	1.91579	4.28785	0.257317	0.032923	5.77238	1.35403	2.65059	0	0.018799	1.76159	2.8319	5.89816	6.16667	1.23983	7.01512	4.84708	0.11274	0.120002	2.9142	6.31991	4.15774	1.41744	0.39274	0.078465	0.407927	1.11385	0.858919	0.147159
FAM110C	5	0	0	0.125751	0.752761	0	0	0	0.184461	0.299663	0.252811	0.069305	0.693943	0.055962	0.721589	0.258242	0.68117	0	0	0	0	0	0	0.038143	0	0	0.084709	0.077938	0.079813	0.04282	0	0.008755	0.417746	0	0.025348	0.05386	0.111556	0.064973	0.361862	0.088551	0	0.127455	0.287646	0.354705	0	0	0.025005	0.675169	0	0.020492	0.039243	0.046253	0	0.122778	0.120725	0.228888	0.209171	0.009471	0	0	0.031904	0.00573	0.007217	0	0.028545	0	0	0	0	0.042035	0	0.099592	0.012877	0	0	0.12038	0	0.046422	0	0	0	27.7161	2.78794	46.2801	0	16.1196	38.7601	0.903679	0.29007	1.77438	12.7672	53.3581	0.0834	76.0918	8.9805	82.747	91.7216	34.6203	12.9799	12.0998	18.407	5.44594	128.702	15.9878	0	11.6714	8.63503	32.6741	30.2117	0.905123	2.42568	10.3026	37.7621	19.6876	15.5342	5.65692	5.04489	13.9387	28.2522	56.6967	22.1108	45.3034	61.5223	10.9408	4.73429	8.22461	7.52568	17.0181	22.064	25.3323	50.1513	25.4366	37.1334	37.8179	13.9563	6.20125	5.57099	20.8365	11.6522	3.79117	11.5892	23.4934	2.2779	0.988717	31.827	4.89638	6.69407	0.749067	3.09591	3.83446	3.2154	6.17713
FAM111A	5	0	0.175099	1.06364	0.281297	0	0	0	0.082577	0.692452	0.851395	7.92093	1.20096	0.006246	0.60727	0.237695	0	0	0	0	2.99475	0.478791	0.242693	0	0.037372	0.519788	0	0.029143	0	0.842021	0	0	0.12645	0.30933	0.028404	0.030218	0	0	0.27038	0.04977	0	0.465143	1.29156	0.895341	0.161612	0.914963	0.055921	1.81606	0.774602	0	0.966604	0.353171	0.287892	0	0.496418	1.02715	0.005811	0.386194	0	0.482335	0.035803	0.012838	0.040451	0.225179	0.57641	0.522788	0	0.375081	0.068887	0.972708	0.154805	0	0.045421	0	0.14571	0.030058	0.114836	0.468904	1.2866	1.91957	2.50008	0.105353	0	0.255631	0	0	0	0	0	0	0	0	1.04556	1.66608	0.966106	0.131723	7.13209	0	0.556069	0.308317	0.078769	0.779607	0	0.045227	3.45715	9.38458	6.6582	2.37168	4.3135	4.24383	14.1551	1.31354	6.31538	13.4149	4.59889	5.9289	6.23452	2.67785	9.07012	4.39599	0.054469	6.23336	5.50735	4.84269	8.85443	2.6392	1.22424	4.93251	1.2079	0.686442	1.82671	4.71585	2.36868	15.367	1.95001	1.82843	3.41467	0.209386	0.024618	0.372661	0.026513	0.418212	2.44472	1.71005	2.40085	3.55881	2.08872	0.170183	0.602866	2.35488	0.254414	0.092393
FAM111B	2	0.398778	9.624	2.40812	0.295754	0.488132	0.422942	0.203792	0.499251	3.05615	0.302446	0.082631	2.55883	0.067046	12.1345	1.43835	6.90165	20.6891	21.6014	4.40021	5.96788	9.58435	14.9703	1.11117	4.30266	10.4151	3.61086	2.56399	14.2161	0.576367	0.335002	2.5127	1.45447	1.98128	0.170276	5.76615	0.374674	0.727088	12.6907	18.8381	4.06289	9.61869	6.44758	26.0228	23.4516	13.7056	19.1838	10.2736	8.46987	18.6067	28.2466	12.2645	22.2969	6.03823	13.5667	7.01614	4.00178	2.48535	0.564643	7.3002	8.37206	1.84883	3.4354	2.34787	3.99587	6.78966	1.39677	8.83476	4.58556	4.71332	27.7557	4.46036	11.0632	8.06304	11.4107	5.04494	2.03505	7.91331	21.9021	34.1799	70.9397	0	0	0.085069	0	0	0.226762	0	0	0	0	0	0.096929	8.87431	0	0.04678	14.5404	0.228443	0.592541	0	0	0	0.524066	0.048219	0	0	1.19831	4.81751	1.50331	0.435127	0	0.07522	1.02918	0.050474	1.06071	1.71104	0.61594	0.134334	1.52017	1.12596	0.08937	0.45718	0.786142	0.8812	1.08641	1.13184	0	1.49343	0.290547	0.060819	0.264966	3.82485	0.099991	2.19272	0	0	0	0	0	0	0	0	0	0	0	0	0	0	0	0	0.154896	0.181842
FAM114A1	4	0.180076	0.028523	0.28971	0.857817	0	0.831594	0.062323	0.932153	0.579118	0.9663	0.075903	1.05799	0.049699	0.059348	0.588406	0.833234	0	0	0.026173	0.22165	0	0.053074	0.014571	0.13921	0	0.061951	0.16839	0.043757	0.041258	0.070464	0.063084	0.024304	0.035563	0.084277	0.147742	0	0	0.115273	0.093213	0.002079	0.013399	1.57775	0.550971	0.013169	0.89442	2.36502	1.10948	0.207334	0.03737	0.010736	0.121264	0.374118	0.249753	0.040763	0	0	0.051526	0.276399	0.055	0.035009	0.013605	0.158259	0	0	0.275103	0	0.003214	0.022444	0.088795	0.240431	0	0.07576	1.01508	0.201229	0	0.048766	0.071518	0	0.038124	0.030869	6.43755	1.57108	0	0	0.562532	22.6972	0	0	2.91991	10.7116	4.95985	10.9359	0.814145	5.41101	26.3489	0.605997	0	2.17529	1.38697	0.962656	0	7.30806	0.088458	0.269175	3.70204	3.81904	1.35146	3.40671	14.936	31.9206	5.0778	4.4832	4.60113	4.48989	7.03336	7.41606	4.80352	12.4065	9.32828	3.8282	9.71597	5.87653	4.37247	11.3207	6.52311	2.70577	5.13814	8.26867	12.4322	10.0489	4.6014	10.5652	6.37648	42.4993	16.1877	19.0799	19.726	23.7444	17.2078	15.0661	17.4008	16.2601	14.0933	26.6992	28.7057	20.7091	15.0468	14.3101	15.1546	14.8067	6.4832
FAM114A2	2	28.1563	0	0.177227	2.11702	0	0.141936	3.59696	5.46693	4.20219	0.712659	0.290989	1.50255	1.26594	6.10634	3.4393	1.87176	0.410959	25.8467	2.36121	16.3282	13.2151	10.1405	6.97611	4.83382	16.4522	20.3699	5.05189	12.6875	5.6267	6.96506	11.9035	3.45285	14.5673	4.05722	16.1017	3.28869	0.728538	7.10611	15.7744	6.91214	11.3206	5.26863	7.97973	13.4815	10.8977	6.27479	3.59404	3.28311	10.9131	14.6815	10.4099	7.23195	3.42839	8.30419	16.4161	13.3764	24.5507	8.14069	21.5393	14.4959	22.5223	9.08254	19.1826	17.9709	21.9164	6.87281	31.4079	24.4671	17.9091	5.87326	2.2371	19.8561	5.01663	4.11304	23.913	29.645	15.9426	36.3667	28.9128	29.1384	0.066005	0	0.16028	0	0	0	0	0.406816	0	1.05865	0	0.761323	0	0	0.05509	0	0	0	0.613951	0.641326	0.347169	0.494175	0.056791	1.17583	2.4027	0	0.751873	0.185194	0.241333	4.77736	1.24004	1.16098	3.20789	2.11733	0.740977	3.15308	0.236963	0.944574	2.36386	1.26306	1.69823	0.873558	0.722646	1.19261	1.7741	0.541894	0.334107	1.19982	1.83598	2.05922	2.59594	3.59655	5.08864	6.82927	0.970326	0.254529	0.595843	0.053477	0.870998	0.443444	0.037492	2.26748	1.73636	5.3241	0.918239	0.630546	0.263386	0.639688	0.019176	0.546285	0
FAM117A	2	0	0.136538	0.661431	1.31434	0	1.23125	1.78636	6.11805	0	0	0.119968	4.65403	8.24092	0.950159	8.11534	1.54786	3.05871	6.42413	13.2024	5.27551	13.4371	14.1314	6.26609	25.2538	7.07994	6.03702	5.82854	6.55494	9.57947	13.0141	12.2045	16.785	20.4379	5.34039	16.6379	17.4765	6.20242	1.88686	15.8303	4.00909	11.6837	2.52033	24.1499	14.1287	23.5041	27.419	5.85338	16.1085	21.8367	23.3935	18.7061	30.1956	9.62742	16.881	5.59597	20.6163	26.0397	20.8419	27.8777	27.3583	36.6442	21.6111	37.8899	38.258	26.3903	52.0917	31.0242	45.8947	23.3434	11.5899	6.93517	6.15985	11.063	10.4332	55.378	23.5643	19.5677	56.9524	70.2337	64.1476	0.163808	0	0.265526	0	0	0	0	0	0	0	0	7.72564	15.5791	7.5664	0.068483	28.0321	19.7378	1.73007	10.0406	12.9113	0.430128	0.409805	14.6164	0	0.229576	0	0.661967	0.570471	0.5951	0.847738	0.550448	1.75782	7.82096	4.97276	1.31348	0.833151	4.01926	0.123698	1.9044	0	9.88347	8.65327	7.58676	4.43914	2.75134	4.26498	1.38354	0.648613	1.57089	1.28117	2.77613	1.69123	3.415	10.0269	0.161347	1.08147	0.697764	0.166154	0.117472	0.904766	7.08866	0.221373	0.264134	5.01951	0.051935	3.86142	0.588786	10.3179	6.41924	0.225931	5.04235
FAM117B	1	2.9761	7.96066	12.5292	2.89279	1.37544	19.1538	4.49908	9.2203	3.41823	1.53165	21.0906	7.42701	4.89471	3.71402	2.19976	5.52814	8.88835	20.8298	10.4678	5.58668	22.4304	15.8435	6.06846	7.69999	28.1192	5.61151	23.3011	9.80397	5.72664	12.7997	18.8342	19.0113	11.756	6.85656	11.4073	6.28254	9.66208	11.0041	14.5391	20.1451	12.4466	1.7432	7.58084	11.4128	4.15318	9.4184	3.9914	4.48735	12.3691	14.4312	8.36306	12.0965	3.59501	6.30929	4.68642	1.69704	5.69588	1.19247	4.86612	4.50596	6.26786	3.24456	8.44226	5.72264	6.89636	8.26497	6.78736	5.15373	5.8479	9.15892	4.91699	3.94991	2.94704	5.37672	10.2079	7.76996	4.11377	2.02757	3.22797	2.23084	0.100389	0.117473	0.179552	0	5.15069	0	1.42341	0.073516	0.223995	1.011	1.35117	0.067356	1.50095	0.534593	0.144965	0	0.273596	0.418408	0.55648	0.02668	0.50191	0.314812	1.57184	0.950392	1.05169	2.14798	11.4391	1.69035	3.31383	0.049061	1.23033	1.15802	1.72705	3.47678	1.06496	2.27979	1.92302	0.777079	1.52739	0.207954	0.582825	2.19789	1.37709	0.74413	0.545949	1.28737	1.08434	0.849261	2.82541	2.37177	1.76055	3.93953	3.88568	0.911917	0.308919	3.70782	0.788007	2.58394	0.344129	1.22698	7.88292	3.94759	7.00196	1.22235	9.71497	6.35557	1.60454	2.78862	0.747773	1.03999	3.94546
FAM118A	2	43.6186	15.1906	36.0589	1.39407	0	22.3643	21.5548	5.62563	1.68125	21.8704	0.287481	3.71083	28.5196	11.3079	14.3021	1.2326	4.05952	10.2118	12.4492	24.0306	16.0196	5.53078	13.4633	12.9074	21.5607	16.9756	6.03824	6.21064	13.0285	29.1492	8.29296	2.51145	20.3794	4.9571	7.31385	13.459	16.2257	14.2071	23.9998	8.3184	9.45055	16.8122	10.1342	7.16265	13.5972	11.7806	5.04568	18.2794	12.0902	23.7219	23.7415	8.87613	4.60135	13.1168	33.0666	11.6134	19.1026	20.4542	15.7149	22.501	17.8077	24.474	25.915	18.7027	16.2249	61.735	48.0871	58.6143	49.6856	26.388	27.3475	29.9142	39.0938	47.3379	20.1413	15.6368	9.68599	18.0316	20.9604	22.6033	0.130395	1.93705	0.052767	0	0	0.7898	0	0	1.5435	0	0.174926	3.53398	11.3518	0.068249	7.78111	0	0.1421	0	0.996123	2.48534	6.17331	8.68391	0	0.774289	0.045625	1.62178	1.26037	0.553571	0.479202	0.674066	3.06642	0.398845	1.93638	3.95604	7.34673	1.27654	5.14956	3.40685	3.06474	2.07915	3.06432	3.32447	1.03826	1.01818	1.33623	1.0794	1.98008	0.066978	0.653968	1.54078	6.59205	11.1309	5.11584	2.38784	0.255529	0.131681	0.034615	5.21602	0.430189	0.064136	0.074058	0	0.074443	0.044899	0.04122	6.77683	0	1.92583	9.95357	2.63817	0.021114
FAM118B	2	5.33453	0.625491	0.252675	1.50417	0.818133	2.31151	13.6282	18.0229	23.7904	8.12943	20.8083	2.65878	7.81994	5.44712	1.9391	0.885042	4.66391	3.06523	8.39821	26.9519	4.70178	17.9534	12.8205	29.2238	41.4416	1.19073	6.93995	0.798263	4.84864	4.80136	7.64867	16.2229	75.246	56.3414	15.5523	10.4339	15.7136	4.5517	24.9138	36.0395	3.65261	6.35336	65.1935	48.1541	40.7581	53.7191	28.3363	72.7815	60.7046	85.4272	42.3545	72.9182	19.8902	50.129	59.0133	76.2914	105.741	76.9871	120.983	106.221	120.556	71.9275	129.566	116.72	116.588	88.683	129.77	123.561	144.192	86.2752	89.7951	29.1981	165.26	42.1451	110.168	156.543	83.7701	30.8922	23.6718	27.5882	0	2.78858	0.380024	5.10381	5.4455	0	1.80055	0	2.67323	9.05882	1.01175	0.108706	0	4.53325	0.392203	2.21391	14.6256	0.989556	4.49852	0.20992	0.491448	1.17404	0.080889	0	0	1.33186	3.16461	5.97233	2.2019	1.94087	12.6081	4.10019	5.23624	4.18875	5.55893	8.0225	3.47661	1.41767	5.3092	0	1.69444	4.20516	3.45449	3.38492	2.51743	3.85573	0.791967	5.27552	2.61938	2.58104	14.8794	0.548776	29.0464	3.22745	0.926248	0.30221	1.79946	4.22421	0.107494	3.6921	2.35143	0.063453	17.438	0.122368	3.45268	0.192232	12.0556	2.88846	4.75625	3.70392	0.759006
FAM120A	1	8.05214	2.30955	19.1746	1.71456	0.30985	2.65474	4.53373	6.04488	11.8537	3.91938	18.3928	15.7939	8.64441	25.8482	2.0417	11.4794	18.2343	29.8401	8.47025	7.66089	23.3242	10.3841	14.8637	4.1342	29.4932	23.3641	38.9892	31.116	13.983	3.20999	13.5313	8.3715	16.3663	9.41712	14.6762	2.96822	16.2698	12.8457	4.46218	16.8987	16.2434	16.7999	16.4865	8.54204	14.5574	6.18574	6.29548	9.15185	8.66815	25.6715	10.2736	13.9363	3.69887	14.3212	5.72296	2.14521	6.17885	2.64044	3.46279	2.3942	3.02627	4.5859	4.68764	3.44701	3.61686	1.4231	2.5193	3.19728	3.46176	10.7324	17.5318	16.5326	10.255	10.6139	5.89426	4.40578	4.3731	6.82756	9.05269	8.90505	1.23142	3.17515	0.259386	0	3.91872	10.1159	0.686787	0	2.52352	17.086	12.1822	8.72531	30.1475	3.90383	5.34506	21.5976	5.37763	1.50753	4.16008	2.16258	5.64884	14.1823	6.14494	45.7747	3.29187	8.1293	45.5529	20.4098	2.01491	9.1171	10.0996	20.5175	15.8699	9.82885	11.022	13.1614	7.17486	13.0788	12.5869	3.90849	5.46254	5.17829	3.71506	3.90122	3.59881	3.01959	5.11604	10.8634	11.4651	8.40787	15.0852	9.86385	27.3308	6.4696	7.27835	7.89254	2.44014	4.09521	3.40575	3.06165	4.61192	12.9095	16.4301	10.8689	4.82836	9.02076	4.47675	7.20334	7.7674	5.54678	1.04043
FAM120AOS	2	0.980841	6.65987	0.926402	0.737481	4.20542	1.63107	5.01203	3.76954	0	0.372527	11.8514	1.96204	0.331031	6.38456	2.74454	1.30384	3.00583	21.1625	10.839	3.75466	24.8006	19.6557	3.25297	8.00315	12.0869	6.03074	11.0602	1.87757	7.52993	1.89651	14.5374	14.7752	14.7465	1.74769	2.81906	5.39948	5.13669	9.19105	34.2559	19.3682	31.0921	6.77884	14.5938	12.231	11.3891	7.85861	6.12465	12.7563	11.7475	28.4787	20.4527	24.4824	4.29474	14.6964	10.4283	19.0473	27.3235	9.7993	26.0713	13.9807	17.9445	9.65107	19.3413	27.2046	22.4815	11.624	32.2834	20.3057	26.5597	15.0341	29.509	9.21065	10.4836	18.4943	21.7686	26.9666	18.6442	6.98009	8.82304	8.93702	0.41383	2.0496	0.223366	0	0	0	0	0	0	0	17.5951	6.58728	0.546017	5.34629	0.172756	3.6584	0.150505	1.45679	4.17327	6.23709	5.07736	23.4201	7.06444	6.14361	0	3.92418	1.79356	5.12145	0.062969	4.27974	0.555502	13.667	4.59437	3.68888	3.53955	7.56068	1.15556	3.7941	4.52621	4.18149	3.57323	3.41064	4.53136	4.27263	1.39034	0.188802	3.78299	3.92624	5.71865	5.77365	4.65492	10.8227	7.35895	9.89838	1.1502	1.153	1.86882	3.82891	9.33879	3.54207	9.28918	2.83563	26.9997	16.0239	0.174546	3.48355	2.09203	2.6737	0.400693	1.33193	1.00555
FAM120B	2	0.41087	15.8609	0.774176	4.01603	2.00796	3.66977	16.1657	9.86778	3.68358	0.311666	3.32935	14.152	21.9777	31.3695	5.77611	2.73279	2.8814	16.2123	13.1671	15.6011	9.9679	25.5653	20.7568	29.723	22.2384	0.169689	7.14338	2.65312	14.0615	39.0521	8.33242	14.7496	42.1738	13.4994	10.8575	12.7601	12.6952	22.9875	13.5754	19.4869	23.1493	4.58754	16.5883	8.2708	27.1168	12.3163	8.79217	46.5883	9.89231	24.7793	22.7627	12.5771	3.83901	27.1239	17.1877	35.7189	28.3205	27.7502	32.7188	37.4035	31.9201	23.3632	30.0382	30.3585	24.6519	38.2183	31.2231	21.1502	31.7431	35.0829	7.10405	43.4193	51.2662	21.7543	25.9077	25.4224	22.4486	4.25735	3.70723	3.89879	15.6086	6.86169	0.057131	2.1179	0	0.934353	0.679831	0.713179	0.273401	0	0.154863	8.38672	6.39143	0.483532	0.048205	8.85169	11.5663	4.2715	5.16461	1.25314	0.606291	0.577122	1.14284	1.37299	0.323582	1.23373	3.44567	15.5469	0.477092	15.5236	2.40288	3.57683	1.45615	1.95752	5.83665	4.07382	0.415047	0.521391	1.74474	0	2.23078	1.91043	1.95226	1.19382	0.776981	1.83608	1.99826	2.8084	2.64026	3.46458	6.15409	2.2921	2.66278	6.79482	4.97301	6.45702	0.337207	1.33379	15.3405	15.6535	1.83659	6.29817	5.83137	2.10346	10.7323	12.6144	6.96369	3.23445	0.55448	6.80519	0.374547
FAM120C	3	0	0.039165	4.6027	39.613	0	21.3804	0.171519	0.07472	66.664	31.2986	0.035039	4.35351	0.013969	0	0.110687	5.56894	1.17394	2.49612	2.0267	0.463681	1.60713	0	0.386592	11.7816	0.74343	0.736417	1.02924	1.30917	0.12556	1.03953	0.780683	0.104704	1.57673	0.255356	1.24133	0.948019	1.3775	0	0.981727	7.86049	1.74065	3.49383	5.1959	8.74341	3.08714	12.7012	5.51815	6.3286	5.96495	7.94767	4.12048	7.93828	0.845252	1.47861	0.690368	10.3553	7.10825	7.04248	3.62314	10.6291	2.68552	8.13462	3.94198	4.01011	4.92209	5.55506	6.13214	3.62981	4.84578	20.7184	12.9904	8.37357	3.78365	6.95956	3.8517	2.30229	7.4287	1.86666	2.06279	1.60384	11.53	0	0.037379	0	3.94639	0	0	0	0.333643	0	0	0.014409	0	0.02457	4.04535	0	0	0.249606	0.206624	0.017685	0.359684	0.480784	1.94241	0	1.51846	0.589075	3.55424	0.758451	0.329797	0.812555	0.118447	4.63335	0.597334	1.74796	3.52985	0.624391	5.64793	3.08742	2.17541	34.5378	1.4021	0.421125	2.80918	0.609542	1.81752	20.9494	6.34147	1.04142	4.95209	2.99582	4.5651	0.473203	0.729558	0.526746	0.055887	0.005032	0.039469	1.6535	0.00978	0.052554	0.010651	0	0.001804	0.833126	0.007417	0.037504	0.028234	0.022842	0.007647	2.98487	0.009561
FAM124A	6	0	0	0	0	14.3629	4.31378	0	0.847761	0.406495	6.70826	0.056826	5.05944	0.032731	0.884639	0.060523	0.727533	0.239535	0	1.16884	2.2781	1.39657	0.252511	4.93203	1.28955	0.85323	0.161641	3.25065	0.261251	2.3163	1.29755	0	1.02475	1.83242	1.10044	0.572418	0.3655	0.23966	0	0	0.352976	0.208408	0.470403	0.442741	0.504769	0	0.082176	1.24005	2.2854	0.572515	0.467302	0.203572	0.553746	0	0.939507	0.374626	3.00557	1.9133	5.68202	3.04696	3.80697	2.93947	5.89909	4.45226	3.47578	3.43371	8.77402	3.25332	4.79196	4.1143	0.415158	2.12109	0.517424	0.324896	2.75425	1.99004	2.11887	2.27906	0.597411	0.645091	0.921774	0	0.570184	0.031054	0	0.050207	0	0	0	0	0	0	13.9499	0	0.061164	0	0	9.73031	0	0.487199	0.009577	0	0	4.06792	0.056979	0.188377	1.68816	0.101096	0.184821	0.16118	0.056521	0.344493	0.029289	0.016527	0.450855	0.171174	0.075404	0.045999	0.116416	0.004194	6.52409	0.840979	0.06684	0.137735	0.380884	0.795631	0.393839	0.014892	0.03567	0.753222	0.046537	0	0.051089	1.834	0.058819	0	0.002449	0.064035	0.007586	0.237826	0.566487	0.002557	0.9304	0.051289	0.010838	0.0359	0.012708	0.034091	0.072752	0.057638	0.096547	0.055
FAM124B	3	0	0.129948	0	0	0	0	0.283429	1.33649	0	0.421811	0	0.886629	0.093845	0	0.10722	0	0.485395	6.62475	0.377414	8.4986	1.06585	0	0.507671	0.159104	0	0	0	0	0	0	0	0.06338	0.161663	0	0	0.369866	0.509359	0	0	1.44355	0	0	0	0	0.677998	0	0	0.029982	0	0	0	0	0	0.266846	0	0.173695	1.99696	1.04479	0.747895	0.64006	1.17311	0.35992	0.629721	1.65917	0.357272	0.248647	0.409795	1.56544	0.253584	0	0	0.574201	0	0	0.270081	1.07302	0.30915	0.411835	1.42548	0.608483	0	0	0	0	0	0.314513	0	0	0	0	0	45.3079	0	0	0	0	0	0.823571	0.090951	0	0	0	0	0	0.207067	0	0	0	0	0	0	0	0	0	0	0	0	0.058849	0	0	0	0	0	0	0	0.213643	0	0	0	0	0	0	0	0	0	0	0	0	0	0	0	0	0	0	0	0	0	0	0	0.071704	0
FAM126A	1	0.210754	0	0.316994	0.316905	0	0.320152	0.969398	1.31159	0.379416	0.318618	0.263719	1.35632	2.07484	15.3374	0.161504	0	0.369934	5.59947	0.50076	0.365982	1.6154	3.42503	1.58898	0.51893	7.82545	3.70212	3.84802	11.2853	0.996156	0.159436	1.99601	2.022	2.82775	0.881591	0.322281	0.352764	0.905329	0.229027	4.72148	4.48978	3.73376	0.54396	1.23205	1.40355	1.28766	0.763952	0.085568	0.415661	1.82596	1.32219	1.04588	1.06067	0.195099	0.356316	0.578111	0.462517	2.07376	0.23931	1.30863	1.00418	1.01542	1.41266	1.38095	1.28055	1.17754	0.423117	1.19903	2.33949	1.14628	0.583184	0.755792	1.90983	0.250887	1.16152	1.84583	1.50695	0.702968	2.11858	2.04911	1.88436	0.059372	0	0.023958	0	0	0	0	0	0	0	0.790438	1.61391	0.70263	0	0.690918	3.83447	0.128022	0	0.889024	0.066625	0.940175	0.147352	0.177983	0.176203	0	0	0.171715	0.253979	0	0.612472	0.75409	0.067754	1.70636	1.26391	0.142835	0.023291	0.745732	1.42261	0.663392	0.705875	0.505519	0.16121	0.088495	0.306582	0.199554	0.080967	0.324728	0.910862	0.358855	0.418325	1.48274	0.235947	2.2871	0.651745	0.143828	0.455641	0.219336	0.059915	0.08517	0	0.184464	2.58105	0.842471	0.42266	0.54098	0.161559	0.047293	0.313936	0.051847	1.63841	0.048071
FAM126B	5	0.288159	0.962401	1.90675	4.27999	0	0.293801	1.75329	0.695116	2.3911	0.327461	1.37714	1.16068	0.52707	0.465248	0.895818	0.954245	0.602517	0.753865	0.484178	0	1.48914	1.6451	0.101858	0.070434	2.42826	0.791196	1.37585	2.82027	0.570679	1.3961	1.12757	2.39989	0.393646	0.470006	3.04336	1.28735	2.5809	0.798833	0.336204	0.938615	1.89242	0.825484	2.08604	2.06823	1.52095	1.81855	1.42637	0.643181	2.74901	3.85768	0.798057	1.45215	0.698619	0.757135	4.2342	1.21441	2.26232	0.727872	1.11202	1.03106	0.553472	0.772256	0.936088	1.17467	1.82864	0.366952	1.12724	1.36394	0.957903	3.11451	3.69379	4.60859	0.490353	1.50934	2.36134	1.39712	1.75356	1.80025	2.70626	1.6724	0.02417	0	0.046776	0	3.02363	0.039202	0	0.239434	2	0.923025	0.308225	0.611901	1.57496	0.385312	0.210304	0	4.74056	2.25582	1.68135	2.34403	0.817338	0.095826	0.112743	2.15716	7.91453	3.32414	5.07588	2.43432	0.714739	0.996674	3.50445	1.74798	4.82878	13.0267	1.5173	1.41516	2.55675	3.02358	1.61805	0.837158	1.51049	1.86779	0.661655	1.81485	1.56348	1.91783	2.92139	1.78306	2.63831	1.40002	3.32036	7.16877	12.5305	0.210666	0.136338	0.190579	0.490323	0.039701	0.103928	0.946884	0.848486	0.460311	0.479878	0.79762	0.141933	1.23869	0.203969	1.84043	3.06587	0.401591	0.337815
FAM131A	3	0	0	0.40514	0	2.07512	0	0.288276	4.20011	2.01735	0.858377	0.116232	7.21393	0.090577	0	0	3.74811	0.49368	0	2.45703	7.95055	0.36142	0.99594	4.38949	4.58666	2.74253	0	0.264504	0.405141	39.3956	11.1566	0.714215	0.515862	2.05543	0.98327	2.73539	8.84048	5.0259	0	0.721146	0	2.97652	1.46406	5.99687	2.94435	2.06926	8.66694	2.04174	8.53737	3.07332	5.57098	7.67488	5.16446	2.15364	5.15658	5.80626	11.662	8.70633	6.58805	4.17347	7.59483	5.92311	11.0625	15.2846	7.71444	10.1868	9.59376	7.97953	10.8383	10.8359	7.2019	7.89328	2.14092	8.03648	2.2401	16.5699	4.64168	8.37837	4.35203	6.47434	7.8555	71.9494	0	0.064279	0	0	0.639813	1.52475	10.7424	11.6686	0	0	10.9653	41.1105	9.57259	4.31008	12.6356	0.520953	2.51341	9.62559	7.70502	5.83377	3.96753	1.70917	0	5.33557	0.563983	0.513466	2.54449	0.360608	6.56742	3.29523	7.95521	3.78687	11.1871	20.4816	9.37409	29.6149	10.294	18.5183	0.063388	9.29632	6.02909	10.2702	5.73271	4.26374	25.1605	10.1821	5.024	4.27049	4.15312	3.58187	1.6708	1.67954	9.59269	0	2.70706	0.084439	1.06184	3.34504	0.108504	4.51506	1.92868	0.127887	1.1374	2.09936	3.52234	0.823596	4.92684	5.94174	3.75651	10.4097
FAM131C	3	0	0	0	0.632524	0	0	0	0	0	0	0.171669	0	0	0	0	0	0.734359	0	0	0	0	0	0	0	0	0	0	0	0	0.058389	0	0	0	0	0.137228	0	0	0	0.05739	0	0.081114	0.730499	0	0	1.02848	0	0	0	0	0	0.055251	0	0	0	0	0	0	0	0	0	0	0	0	0	0	0	0	0	0	0	0	0	0	0	0	0	0	0	0	0	0	0	0.095977	0	0	0	0	0	0	0	0	0	0	0	0	0	0	0	0	0.088129	0	0.594067	0	0	0	0	0	0	0	0	0	0	0	0	0	0	0	0	0	0	0	0	0	0	0	0	0	0	0	0	0	0	0	0	0	0	0	0	0	0	0	0	0	0	8.13698	0.080921	0	0	0.034208	0	0
FAM133A	6	0	0.095058	0.153282	0.305496	1.49249	0	0	6.71893	2.1865	7.18999	0	0	4.71499	0	0	0	1.42445	0	1.70223	0	1.56003	1.48377	1.02229	3.65571	2.06962	4.73151	0	0.855726	2.55619	0.196229	0.041746	0.254725	0.309042	0.180999	5.07548	0.135692	0	1.61383	0.158741	0.217258	0	1.40271	0	0	0	0	0.164064	0	0	0	0.027324	0	0	0	0	0	0.069332	0	0	0	0	0	0	0	0	0	0	0	0.032656	0	0	0	0	0	0	0	0	0	0	0.051429	0	0	0.04624	0	0	0	0	0	0	0	0	0	4.84529	0	3.3598	6.54381	0	0	0.729767	0	0	0.139184	0	0	0	0	0	0	0.944336	0	0	0	0	0	0	0	0.068406	0.129027	0.369795	0	0.174994	0.28277	0.170678	0.14757	0	0	0	0.045133	0.033074	0.079148	0	0	0	0	3.74502	0.073412	1.18263	0.022606	0.131249	2.9194	0.032429	3.20851	2.91505	0	0.108315	0.116972	1.59677	0.100773	0	0.157769	0
FAM133B	3	39.7909	4.12549	9.57952	1.33336	1.44939	57.6118	56.9238	58.2385	111.676	2.68944	27.109	40.4761	19.4731	60.4998	13.5263	12.1609	12.9301	9.59065	21.4497	26.447	17.4316	26.7004	16.9847	5.82654	17.5159	24.7834	32.6577	7.79513	45.9488	29.5413	20.5829	29.2274	10.0554	24.2682	57.2536	13.5585	58.4367	43.5994	36.4616	25.118	57.5916	84.3849	41.2223	23.982	50.1492	27.7749	31.3476	18.6569	32.6308	36.2639	24.1223	26.3005	12.3028	16.9022	59.3267	56.5946	156.349	12.8818	73.6444	21.1477	33.7617	71.6314	28.5512	54.6599	22.8634	22.3958	42.2552	46.403	50.8263	91.3477	120.175	122.544	60.786	31.2683	24.0545	46.7429	96.8698	101.744	74.229	68.1801	39.1965	19.7731	15.1527	30.0837	68.1185	77.2465	21.9408	42.0255	23.4658	6.68299	14.2533	4.25759	24.2377	6.71254	23.6786	16.7081	20.1239	37.7393	25.1075	17.1762	21.2417	93.2242	35.5409	506.363	26.5933	32.4608	69.8974	40.7567	66.2142	21.9318	34.0369	27.4423	26.699	119.725	17.7719	24.3075	38.4858	137.857	22.4669	16.193	26.2558	23.3666	22.6172	42.2005	24.844	67.7938	28.2863	21.3107	21.0307	18.0243	42.8086	29.3677	47.9898	0.543994	0.525138	2.74603	0.572126	1.22645	1.13005	0.811428	1.73711	1.75213	12.5405	0.706527	4.67258	0.610967	1.63006	1.23887	4.31807	8.03634	8.32106
FAM135A	2	0	0.162963	0.087449	0.699425	0	0.035302	0.832017	0.206552	0.827007	0	0.339246	0	0	0.75244	0.267468	0.309734	0.203996	0.415617	0.630285	0.157554	3.62203	0.021475	0.371959	0.044068	1.13865	0.039287	3.21541	0.444781	0.327053	0.468029	1.33559	0.283338	0.231522	0.25869	0.129498	0	0	0.574906	0.2915	0.416324	0.398897	0.18822	1.39513	1.62249	0	1.19258	0.799144	0.191686	2.58652	1.8894	0.647428	0.652052	0.344058	0.774894	0.159426	0.342892	1.59201	0	0.705488	0.221742	0.655132	1.20145	0.485217	0.620272	0.341146	0.224096	0.575304	1.00255	0.702051	1.05909	4.96779	3.45545	1.8227	0.487701	0.524127	0.889148	0.907017	1.96969	2.09512	2.452	0	1.36997	0.025777	0	0	0	0	0	0.154255	0	11.0403	1.63186	0	0.341007	0	0.192294	0	0	0.151018	0.979713	0	0	0.028054	0	0.091488	0	2.08679	0.792885	0.05714	0	0.469879	0.486192	0.147106	0.174367	0	0.899314	0.626923	0.305733	0.446733	0.467535	0.056914	0.285043	0.03254	0	0.22009	0.089326	0.165406	0.180449	0.245246	0.688681	0.88277	0.268179	0.564168	0	0.127067	0.041905	0	0	0.009394	0.031375	0.037016	0.197272	0	0	0.020586	0	0	0.086591	0	0.030117	1.60156
FAM135B	2	0	0	0	0	0	0	0.094768	0.082517	0.166996	0	0.387053	0	0	0.299703	0	0	0.162774	0.339698	0.4531	0	1.42099	0.855724	0	0.368512	0.707788	0.031308	5.45801	0	0.094666	0.458914	0.203638	0.073653	0.288475	0.04232	0.044747	0.062094	0.072456	0	0.74427	0	0.088265	0	0.788364	0.973474	0	0.16831	0.301353	0.355906	0.367804	0.901148	0.555417	0.413212	0.343767	0.582389	0.635783	0.813941	0.660116	0.772297	1.21215	1.73054	1.53861	0.741721	1.41351	1.07918	0.976339	0.555263	0.595774	0.432132	1.0499	0.256701	0.277151	0.021559	1.98707	1.56	0.899347	0.591671	0.463785	0.968287	1.01088	1.49366	0	0	0	0	0	0	0	0	0	0	0	0.014938	0	0	0.043409	0	0	0	0	0	0	0	0	0	0	0	0	0	0	0.269412	0	0.019863	0	0	0	0	0	0	0	0	0	0	0	0	0	0.071224	0	0	0	0	0.144797	0	0	0	0	0	0	0	0	0	0	0	0	0	0	0	0	0	0	0.072088	0
FAM136A	1	12.5637	26.3602	50.6842	8.26622	0.964422	55.8645	61.7816	23.1611	8.38467	46.1665	40.7813	53.7306	5.63239	12.863	27.6393	16.6581	12.345	64.3082	32.7932	12.0488	40.808	42.1001	22.2968	42.0061	55.6241	38.9967	19.4532	49.0889	46.8457	62.6292	20.6835	41.4438	64.7556	62.0175	60.9668	27.6711	43.8624	34.6251	11.0547	43.9387	45.0789	25.2097	22.5294	15.1523	60.4815	21.1604	14.4333	71.8118	14.4361	21.7253	37.8671	29.0737	7.33669	43.3147	22.628	24.5699	49.6746	23.2903	43.5734	21.57	38.306	47.2992	43.7918	47.2555	27.3727	18.8871	36.4983	29.5315	21.2383	24.8747	22.6111	14.8	11.1624	23.5772	35.0449	44.7387	30.0242	55.6101	51.0093	45.8195	27.122	0	0.179127	0	0	86.9028	2.11819	0.676631	46.2579	35.6363	66.3196	1.15545	19.2713	12.4441	49.1086	0	55.5538	4.6585	4.1498	1.48158	1.73223	10.5271	0.190779	3.27515	30.3404	1.95844	13.2971	12.2864	0.297018	18.2917	9.21482	28.6806	31.9341	17.783	17.3263	48.0692	13.8601	7.52779	16.8064	6.10997	7.70928	16.3784	11.875	7.68138	11.848	10.6037	16.7959	17.9628	16.9738	16.9643	33.9634	28.7661	38.7538	8.49598	11.396	12.761	1.7697	5.42778	11.5583	5.14423	0.756601	11.0129	14.3702	7.86677	1.33488	17.2922	18.8738	15.2944	6.8066	9.32463	1.25068
FAM13A	2	0	14.3339	1.90954	27.2354	0.646211	10.3935	10.2698	6.27378	8.79659	4.80118	0.275149	4.46202	9.68318	5.12754	12.6918	2.81708	7.42238	14.7829	13.0966	2.11287	23.3089	8.52704	9.42164	7.82002	26.5132	28.9181	12.5216	35.1503	7.61376	4.7488	19.7098	10.4728	36.3974	11.9585	13.2824	18.134	13.3548	19.6145	12.8245	23.6737	26.1866	4.32541	45.1065	53.0861	10.9857	60.1362	11.7912	15.0048	92.5608	121.869	30.628	54.2807	25.5796	17.072	81.9575	80.6442	210.625	82.3031	243.351	100.269	332.269	202.311	538.686	265.952	238.88	154.3	241.126	292.043	166.897	52.5055	93.9739	90.0175	49.3954	123.958	292.245	482.825	227.116	748.718	655.322	532.69	0	1.1036	0.450984	19.492	2.33632	0.15058	5.01401	12.6911	1.93069	5.94197	0	3.70219	0	0.161812	1.57972	1.31236	8.6905	0	0.68752	2.06082	0.392585	0.740009	8.16713	2.652	5.41141	1.8548	11.3472	1.6931	4.78642	1.5367	2.24157	7.56795	12.0877	29.4871	2.02986	6.48211	4.45425	9.14293	12.3452	0.59092	7.68515	4.72615	5.21849	5.01475	3.00322	5.28429	5.80413	6.68896	9.89983	9.95348	43.867	32.7779	31.0591	2.69382	0	2.55046	2.24295	0.050212	3.21524	3.38077	0.694735	7.47549	1.03727	0.45829	1.21821	2.96537	0.296671	1.11555	0.216662	0.821897	2.17061
FAM13B	5	0.731612	2.16526	0.458787	0.733437	0	0.426953	0	0.520263	1.7132	0	0.050788	0.196005	0	1.18404	0.280583	1.29956	2.13992	0	0.445455	0.254154	0.748459	1.14889	0.05571	0.115586	3.00857	0.082425	5.27085	3.38206	1.5578	0.032746	0.71521	0.263236	0.572443	0.45336	0.255362	1.06099	0.618603	0	1.67439	0.480474	2.26531	0.839685	2.78321	4.27702	0.595977	1.21306	1.38505	0.642054	5.69346	3.86177	0.695099	3.11365	1.21709	1.53268	1.2855	0.535176	0.914932	0.354629	0.876434	0.558296	0.446655	0.448266	0.798921	0.774503	0.98181	0.144186	0.76816	1.2646	0.368787	1.58482	1.45719	2.23635	0	0.828804	0.394535	0.628205	1.93205	2.1719	3.44359	4.23538	0	2.03666	0.027721	0	2.87246	0	0	0.849351	3.39909	1.57896	2.92961	3.67949	15.3921	2.0747	0.74272	10.4366	3.63429	0	3.48582	1.8484	1.0613	25.5074	12.682	0.611592	8.83089	2.26693	5.60879	8.99277	0.152864	3.5443	4.50192	7.24741	8.28826	7.17344	0.771236	1.10466	1.56144	1.69859	1.874	0	1.9294	2.21268	1.43382	1.73113	1.61612	0.28114	6.60476	3.48602	1.16757	3.68202	4.58365	2.07138	12.5362	0.02434	0.666633	0.703385	1.32436	0.41614	0.768661	0.032905	0.699015	1.97746	4.28689	0.066724	0.043196	0.794782	0.328401	1.02916	0.349854	0.473911	0.44497
FAM13C	5	0	0.087773	0.164699	0	0	0.66212	1.11495	0.192107	0.390988	0	0	0.349495	2.93911	0	0.228546	0.580308	0	3.26811	0.376595	0.151788	3.63081	1.61793	0.94373	0.041579	0.757336	0	0.748534	2.19034	0.396733	0.270991	2.47466	7.24537	1.55056	0.033104	1.20863	0	0.729876	0.629695	0.029107	0	1.51341	0.376656	0	0.187545	0	0.194904	0	0.165876	0.745387	0.051027	0	0.041829	0	0	0	0	0.372669	0	0	0	0.014956	0	0	0	0	0.03793	0	0.321197	0.265182	0	0	1.41009	0	0.225494	0.318347	0.033562	0.364464	0.012593	0.924334	0.239293	0	0	0	0	1.61227	0	0	0	10.4577	0	0	0.141478	8.80778	0.192669	0.23213	12.129	0.847233	0	0.142578	2.0191	0.646073	0.459281	0.527886	0.729001	0	1.31001	1.45138	0.172591	0	0	0.329368	0.234579	1.38092	0.874723	0	0.096169	0.799662	0.877866	3.3891	0.440191	0.704323	0.764342	1.85955	0.316915	0.412497	1.00756	2.74401	0.351661	0.17772	0.724884	0.688722	0.978757	0.302992	0	0	0	0	0	0.088054	0	0	0.082624	0.806772	0	0.038785	0.083743	5.41971	0	0	0	0
FAM149A	2	0.570933	10.6357	18.3607	0.858605	0	12.1108	17.7968	11.1217	20.9203	26.9285	3.99861	8.20191	21.1699	29.7868	13.4691	4.55077	7.99355	20.0236	14.6237	3.77745	12.8004	15.3302	15.8072	30.5838	31.5143	36.7977	40.7318	17.2193	17.2791	10.7374	32.1345	12.6596	56.1974	23.616	5.95034	16.7474	10.9558	7.80843	16.7875	21.3887	14.7325	11.3463	28.5196	27.7735	51.6475	22.5473	21.3443	49.7467	22.1047	47.4008	41.4984	27.527	7.88384	76.3034	63.8341	36.8306	34.1717	34.188	28.9761	53.0998	47.8303	30.5192	45.787	36.1716	37.5418	76.7433	54.9103	41.2248	63.9507	33.689	37.7226	19.9525	31.5095	38.455	44.8791	48.751	18.5325	42.7823	49.719	38.3945	0	0	0.195129	1.46217	0	0.323638	0	0.493987	0	0	0	0	0	0	0.201296	0	0.878762	0.847655	0	0	0.742931	0	0	0.476669	0.899816	0	0.064912	0.895127	0.875357	0.830621	0.10786	0.246029	0	0.573194	0	0	0	0.121186	0.088824	0	0	0	0	0	0	0.219931	0	0	0	0	1.35949	0.144042	0.113345	0	0	0	0	0	0	0	0	0	0	0	0	0	0	0	0	0.221407	0
FAM149B1	5	0	0.100332	0.161814	1.28948	1.57484	3.63361	0.438196	0	0	0	0.532471	1.37388	0	0.696757	0	0	1.12681	1.57385	1.69046	1.04398	0.548651	1.3113	0.784339	0.32678	1.63704	1.01718	2.03898	0.102571	1.65595	0.29581	2.074	0.122186	0.020831	1.00847	0.242669	4.72405	0.166569	0.154698	0.085767	1.49576	0.410118	4.07071	1.36704	0.921836	0	0.638636	0.519067	0.256187	2.82619	1.45465	0.230387	1.68556	0.235427	0.61967	1.76449	1.20888	1.68394	0.485352	1.04776	0.493058	0.617333	0.370868	0.515564	1.53958	0.690571	0.438497	0.678266	0.420781	0.521003	4.72189	1.40587	0.544407	0.509453	0.166253	0.58731	0.560404	1.37264	0.19594	0.3127	1.03087	0.06032	0	0.048802	0	0	0	0	0	0.856147	0	2.91015	2.39741	6.68029	0.31546	0.050313	12.432	0.262557	0	0.35015	0.04509	0.952325	0	0	0	0.337684	0	0.78716	2.71474	0	0	0.970775	0.875745	0.705519	0.322261	2.03148	3.11858	2.02102	1.9064	1.12805	0	1.06951	0.844809	1.4405	0.467111	0	0.659943	1.01735	1.14333	1.04755	1.31029	0.338249	3.71113	4.72093	2.23552	3.12758	0.464849	5.63193	0.708225	0.640252	0.173625	0.616194	2.55687	0.420814	6.90031	0.076211	4.31969	0.192502	1.14265	7.59027	1.71964	0.097704
FAM151B	3	0	0	8.60813	0	0	0	0	3.26766	0	0	0	0	0	0	0	0	1.46481	0	0.51456	4.09742	0	0	0.19215	0.323349	0	3.50456	0.460783	0	0.219219	2.03806	2.13678	1.44527	0.529287	4.24566	3.96875	0.836156	3.55054	0	0	1.63212	0.970716	0	0.445731	2.27911	0	1.82695	0	0.179413	0.698739	0.19208	0.330655	1.58122	0	0.301606	0	0.787358	1.30538	0.629474	2.34841	2.27523	1.05643	1.81454	1.51072	1.07394	1.25956	1.15929	1.86155	0.617656	1.09421	1.02969	0	0	0	0	1.59071	1.84336	2.45942	0.602642	1.80693	1.27431	0	0	0	0	21.2501	0	0	0	0	0	0	0	0	0	0	0	0	0	0	0	2.46504	0	0	0	0.330827	0	0	0	0	0	0	0.453637	0	0	0	0	0	0	0	0.094695	0.737442	0	0	0	0	0	0.099716	0	0.551178	0.786378	0	0.053469	0	0.424698	0	0	0	0	0	0	0	0	0	0	0	0	0	0	0	0	0
FAM153A	3	0	0	0	0	0	0	0	0	0.281751	0.302282	0.080921	0	0	0	0	0	0	0	0	0	0	0	0	0	0	0	0	0	0	0	0.027977	0	0.05764	0	0	0.087725	0	0	0	0	0	0	0	0	0	0	0	0	0	0	0	0	0	0	0	0	0.136679	0	0	0.025529	0	0	0	0	0	0.03828	0	0	0	0	0	0	0	0	0	0	0	0	0	0.033403	25.0716	0	0	0	0	0	0	40.7373	0.530037	0	0	0	3.72911	1.30952	2.05668	2.85705	0	0.391389	3.62899	1.22629	3.20609	0.744895	3.54825	1.9812	0	0	0	0	13.0733	8.47754	0.399619	0.855598	0.601818	0.265639	3.26488	3.74614	0.510153	0.021085	1.74867	0	0.180456	0.782241	0.683631	0.382431	0.995411	0.509116	0	0.088351	0.608051	0.657581	0.31715	0.016788	1.07887	0	0.193385	0	0	0	0	0	0.058277	0	0	0	0	0.496576	0	0.016317	0.017898	0	0
FAM153B	3	0	0	0	0	0	0	0.404477	0	0.281751	0.906847	0.080921	0.629835	0	0	0	0	0	0	0	0	0	0	0	0	0	0	0	0	0	0	0.027977	0	0.019213	0	0	0.087725	0	0	0	0	0.076267	0	0	0	0	0	0	0	0	0	0	0	0	0	0	0	0	0	0	0.025529	0	0	0	0	0	0.03828	0	0	0	0	0	0	0	0	0	0	0	0	0	0.033403	7.00892	9.93681	0	0	0	0	0	15.9538	4.77033	0	0	0	18.7437	6.46941	3.76516	14.8766	0	4.30528	6.98553	1.58587	10.3851	1.30357	26.8232	1.9812	0	0	0	0	13.0733	53.7002	1.79828	6.24586	7.08808	2.85562	30.3583	26.2395	9.29365	0.864479	5.73233	0	1.34053	0.60841	7.18736	4.68478	7.21673	6.61851	0.188162	0.471204	0.413186	2.89071	0.95145	0.016788	4.34965	0	0.193385	0	0	0	0	0	0.058277	0	0	0	0	0.496576	0	0.016317	0.017898	0	0
FAM156A	4	0	1.12815	0.260905	0.171792	0	2.74438	2.91932	2.56393	0.202776	0.174847	0.093045	0.362776	2.04073	0	0.044583	0	0.199327	0	1.79123	0.079744	1.17438	4.90812	0.20946	2.37715	1.27013	1.48272	0.86192	0.273852	0	0.031761	1.73742	0.013139	1.09802	3.6552	0.165098	1.44157	0	0	3.33541	2.04995	0.309683	0.591152	1.57872	0.784123	0.279347	0.198179	0.455036	0.463057	0.568504	0.573423	0.044858	0.25768	0.203985	0.903119	0	0.285941	0.831802	0.428294	0.749511	0.675965	0.926392	0.930049	0.868839	0.87898	0.849251	1.37441	0.345577	1.50888	1.13043	0.435663	0	0.025999	0.760221	0.085754	0.976255	0.471234	0.383117	0.059864	0.111175	0.057867	0.032054	11.481	0.04884	13.861	0	0	0	0	0	2.59944	0	1.89332	0	2.06246	11.5735	0	0	0.677484	2.13839	9.62811	4.68735	0.161582	0	0	1.53274	1.25278	2.79682	0.306437	0	16.1763	0.303187	0.593933	5.72721	2.29978	37.795	11.9452	4.57023	2.90391	6.10534	3.82365	6.32657	3.67548	5.27863	5.79211	4.9529	3.4428	2.11992	3.24446	6.06125	8.63827	4.58296	1.883	4.22507	1.41427	3.17384	1.1621	3.17581	6.03684	3.25413	0.957384	6.54088	15.8063	7.29872	10.7477	11.1734	1.5546	6.72935	1.84999	3.52898	5.33691	12.6316
FAM156B	4	0	1.03865	0.240097	0.15837	0	2.53137	2.68955	2.36916	0.187191	0.16097	0.085952	0.334743	1.87447	0	0.041019	0	0.183869	0	1.65043	0.073478	1.08133	3.22905	0.192929	1.83988	1.17003	1.36447	0.793145	0.252243	0	0.029235	1.62035	0.012095	1.01174	3.37194	0.013657	1.3292	0	0	3.0603	1.21052	0.263974	1.1e-05	1.45447	0.725928	0.25751	0.183396	0.420064	0.427769	0.526059	0.530259	0.041493	0.238108	0.188634	0.832729	0	0.26351	0.764622	0.394993	0.604382	0.611955	0.88147	0.525267	0.81459	0.826655	0.700055	0.933186	0.239529	1.31059	0.961479	0.402021	0	0.024019	0.249222	0.079398	0.566076	0.429718	0.352771	0.055006	0.102416	0.053311	0.029562	10.5741	0	12.8055	0	0	0	0	0	2.39173	0	1.74111	0	1.09145	7.72585	0	0	0.624501	1.83634	4.72339	2.32009	0.148729	0	0	1.4117	1.15487	2.58831	0.283667	0	12.9314	0.279143	0.546588	4.87199	2.178	32.8522	9.78155	4.21153	2.67188	5.1211	3.51806	5.86413	3.43071	4.82956	4.69442	4.56552	3.33253	1.95233	2.98634	4.63913	6.5779	4.40878	1.69129	3.93926	1.30067	2.91566	0.913955	2.80552	5.2606	2.60229	0.881869	5.44405	13.2655	6.5886	9.69175	10.2795	1.43153	6.43424	1.70509	3.23697	4.99941	11.6404
FAM161A	2	1.14537	0.106886	0.137748	41.4082	0	5.16685	0.575975	3.82326	10.4176	0.554065	4.32296	1.43184	1.39187	9.49275	1.67107	1.4041	0.961194	3.35342	2.22088	0.508407	4.6763	0.807547	4.01199	4.57743	3.04547	3.93051	8.63746	8.51777	4.28257	2.81292	3.20939	10.1019	3.64082	6.11951	5.33568	0.621861	2.99519	14.6119	6.98647	7.16821	11.1034	6.6206	6.25333	3.35103	8.70018	6.61867	7.7678	12.1094	5.18909	9.60264	12.7209	5.1595	3.16824	5.86171	3.67132	6.15456	12.2561	2.61508	8.02637	1.58213	7.43244	6.09134	9.39464	7.27329	4.68605	0.826301	6.53621	7.63478	3.35122	7.74714	11.6783	12.0679	7.82374	15.9571	5.46334	6.6477	10.5695	37.5003	39.0944	42.5049	0.080008	0.763176	0.124775	1.04829	13.2034	0.658635	0	0.198282	2.73717	6.58543	6.88252	0.09195	0.40646	6.00861	7.47104	0	0.012348	3.80315	2.94311	0.116113	0.763466	0.576498	0.426806	21.6899	3.41858	7.10549	7.29302	7.86987	10.5106	2.6574	2.9951	4.79562	6.61994	3.4999	8.47664	6.43126	4.14764	11.4478	8.0506	0.388799	2.21529	1.98382	6.17379	12.8987	5.27628	2.15943	1.98842	1.21441	4.50156	1.9955	7.72191	11.74	9.65991	0.91512	0.091167	1.20719	0.726045	0.321132	1.60231	1.30223	1.00902	2.405	2.72444	2.38191	0.684798	0.199136	2.74626	0.09292	0.719127	1.44815	0.611088
FAM161B	2	0	0	0	0	4.52705	0.840636	24.5766	3.47066	4.14062	0	0.076728	1.48345	1.18037	0	0.73364	0	2.2697	4.75075	4.44958	4.39911	4.02199	3.08265	0.42287	3.97619	6.80516	15.1888	0.028814	0.814044	5.44183	0.433522	1.34037	6.74	3.72112	1.03922	3.07707	3.83174	0	0.962063	0.049176	1.23723	0.883641	3.50927	1.76932	0.638952	0	1.16149	0.299067	1.03224	1.45043	2.86547	6.23212	2.54261	0.54336	2.63331	3.55221	5.10621	4.61129	0.698538	4.16978	1.66372	6.04726	3.27985	5.53713	3.98623	5.4033	1.9257	4.85606	3.69855	4.40469	2.44782	0.993156	2.26718	8.35603	3.45673	4.13002	5.53035	4.88986	2.08904	2.56948	5.02448	0.0595	0	0.168445	0.955013	0	0	0	0	0	0	0.034824	0.001497	4.9386	0.815695	3.94802	6.12665	3.39071	0	0.009717	4.55435	1.91946	4.53784	5.85785	0	0.181409	1.17296	3.32374	1.69034	0.05726	0	0.174412	0.039735	1.59186	0.930823	0.29031	2.89682	0.685227	0.156498	0.287699	0	2.33648	0.12143	1.01241	1.91143	1.41705	0.00837	0.926316	0	0.696427	1.79216	0.291128	2.84753	6.3396	0	0.304809	1.03531	0.055161	0.449712	0.627303	0	0.02951	4.23171	4.32799	0.675997	0.065685	0.141935	2.20054	2.43361	0.484369	0.047882	0.252969
FAM162A	4	2.00331	21.3968	156.891	1.50681	179.08	35.1232	48.0717	30.5823	3.48073	117.24	80.6269	18.6944	5.04113	53.9888	19.7206	47.31	43.3017	27.912	33.8296	1.40952	23.3579	43.6859	18.4396	40.1005	30.6513	14.6035	0.480396	44.813	78.2937	28.2971	34.6034	45.2594	31.2091	7.32187	39.045	60.3865	27.009	40.7643	83.4956	58.2841	33.4105	26.556	7.44727	23.2675	4.90404	10.8542	6.19631	6.86946	42.2609	33.2904	4.45916	41.7673	2.71009	40.0056	4.12809	9.36397	8.61765	11.8323	15.7095	24.2167	10.6901	13.224	18.8861	12.0771	22.6929	11.9037	12.664	19.3118	11.2391	11.9767	13.4885	1.10492	0	19.1576	19.6206	10.1876	12.6905	1.17842	1.46272	1.01518	51.9667	0	44.877	0	16.8162	0	0	114.726	12.3115	27.9054	41.6646	20.0915	74.3533	36.7185	8.12467	84.0431	78.8377	0	8.77005	0.207679	0	44.6918	108.676	0	1.58629	17.7987	34.4063	5.36956	0.23509	35.1474	35.6487	39.0128	85.5457	31.7263	14.3323	29.2186	17.0913	12.8615	62.6544	8.54168	22.7925	45.0309	79.7433	43.9258	24.3515	17.1608	64.8735	103.918	90.3406	88.6138	35.5552	62.2257	43.6053	173.778	120.043	34.0331	129.014	260.804	61.8052	169.797	258.758	224.352	168.425	443.374	76.1367	141.032	74.6446	139.735	192.11	70.5437	287.746
FAM162B	3	0	0	0	0	0	0	0	0	0	0	0	0	0	0	0	0	0	0	0	0	0	0	0	0	0	0	0	0	0	0	0.163948	0	0	0	0	0	0	0	0	0	0	0	0	0	0	0	0	0	0	0	0	0.13938	0	0	0	0	0	0	0	0	0	0	0	0	0	0	0	0	0	0	0	0	0	0.182871	0	0	0	0	0	0	1.06356	0	0	0	0	0	0	0	0	0	0	0	0	0	29.6077	0	0	0	0	0	0	0	0	0	0	0	0.16297	0	0	0	0	0	0	0	0	0	0	0	0	0	0	0	0	0	0	0	0	0	0	0	0	0	0	0	0.054637	0	0	0	0	0	0	0.147546	0	0	0	0	0	0	0	0	0
FAM163B	3	0	0	0	0	0	0.406192	0	0	377.878	0	0	2.14643	0	0	7.2707	1.79904	0	0	3.91601	0	0.8789	0	6.57292	12.2682	3.31692	0.117188	6.14996	2.61826	15.8014	0.095393	0	2.45124	20.1571	7.88633	0	0	4.40541	0	0	0.0967	4.91593	8.3548	2.17316	0	0	0	0	0.500296	0	0	4.18219	2.01209	0	0	75.8269	0	1.43754	0	0.171174	0.669621	1.28764	0.737592	0.998394	0.812785	2.04416	0	0	0	0.742093	0	0.402135	0.306374	0	0.331216	1.04266	1.20913	1.14652	0	0	0	0	0	0	0	0	0	0	0	0	0	0	0.113091	0	0	0	0	0	0	0	0	0	0	0	0	0	0	0	0	0	0	0	0	0	0	0	0	0	0	0	0	0	0	0	0	0	0	0	0	0	0	0	0	0	0	0	0	0	0	0	0	0	0	0	0	0	0	0	0	0	0	0.309532
FAM166A	2	12.0498	0.315876	4.61857	1.00688	14.8723	3.98972	8.20589	7.17403	12.9621	7.22663	5.10517	11.596	3.74332	15.5466	0.528425	47.7008	2.328	7.42361	5.58323	6.56269	1.72549	7.68807	9.52546	1.83166	0.930427	1.84022	3.60025	1.92781	3.0287	8.61337	6.0356	0.46559	0.259564	2.31343	0.7727	2.65295	2.0366	1.90106	1.22165	2.37121	3.6507	3.51419	15.6468	18.3974	9.82647	16.5937	16.336	9.69262	21.1735	23.173	27.7522	16.6852	8.18709	7.65495	13.7863	22.9983	65.8146	53.8714	26.6546	14.3228	16.8485	43.1603	11.6748	25.4248	7.45506	32.6187	15.1021	18.8174	45.8208	173.315	94.3891	128.383	47.3591	54.4146	11.9259	12.0717	49.7082	0.262398	0.325703	0.395587	26.7998	2.80634	26.0454	3.32781	65.5024	17.9634	0	13.7001	4.52177	27.6267	21.6941	21.0834	17.9895	13.4217	12.0536	14.5254	25.0342	1.98056	38.9256	10.8917	24.3554	13.8208	13.9178	34.5487	12.1642	22.5983	19.7263	12.971	1.79616	9.76506	10.4414	13.2736	6.79466	11.5327	21.0341	19.5452	13.4742	10.6557	8.25096	26.2245	15.7931	17.7167	16.8804	18.3669	12.5772	14.0054	12.7602	19.4032	15.6643	12.716	17.5761	7.44254	6.02825	4.9389	4.20112	2.81711	7.92629	4.34126	8.19555	5.79344	9.219	4.13864	4.56787	5.41679	5.93186	5.03878	8.73088	13.6109	9.79204	8.35116	21.5793
FAM167A	1	37.4159	18.9273	26.3687	3.15265	27.6183	34.4278	18.9562	23.4729	14.4844	11.7382	38.1947	22.0081	30.7889	52.2927	64.9789	5.15277	9.333	55.6031	73.0329	42.7151	72.5838	58.2772	24.1084	43.9377	102.317	58.4188	26.7864	31.7798	22.3804	56.7474	33.1619	18.1099	63.1921	79.8445	14.2076	38.7117	19.9745	10.6108	14.4548	31.4911	72.2009	16.1218	27.9399	17.887	25.6219	32.6494	11.6189	63.2842	19.4229	36.8503	35.2156	41.0723	10.1517	41.1936	21.3474	29.2136	21.4126	24.2565	21.4302	23.2427	20.5699	24.6904	33.262	29.5209	20.0251	35.5122	24.0128	36.3417	24.3106	16.3359	23.778	21.7747	43.7312	24.6944	25.5288	22.3758	20.2333	50.9351	63.1786	60.3364	0.09081	0.673604	0.917276	1.6685	0	0	0.873481	0	0.214328	0	0	0.052142	0	0.142118	0.302468	1.33494	1.18046	0	0.105023	6.45131	1.6751	7.45525	0.116898	0.269554	0	0.161545	0.074537	0.900016	0.669636	1.40659	0	0.034621	0	0.161416	0.07282	0.07119	0	0	0	0	0	0	0.04515	0.117217	0	0.12402	0	0.250549	0	0	1.51996	0.080592	0	0	0	0	0	0	0	0	0	0	0	0	0	0	0	0	0	0.208805	0.073536
FAM167B	3	0	0	0.649697	0	0	0	0	0.352101	0	0	0	1.31814	0.298773	0	0	0	0	0	0	0	0	0	0	0	0	0	0	0	0	0	0	0	0	0	0	0	0	0	0.120683	0	0	0	0.894967	0	0	0	1.97113	0	0	0	0.105886	0	0	0	0	0	0	0	0	0	0	0	0	0.286543	0	0	0	0	0	0	0	0	1.98097	0	0	0	0	0	0	0	0	10.6089	0	0	0	0	0	0	0	0	0	7.46618	7.56433	1.26867	0	0	0	0	7.15803	0	0	0	0.20694	58.8302	2.66559	0	0	8.59908	19.7355	0	0	0	0	1.28615	0.377415	0	0	0	0	0	0.902283	2.23595	0	0.606931	0	2.6181	0	0	0.281649	2.75201	0	0.222193	0	0.174112	0	0	2.70313	0	31.8578	0.228004	0	0	0	0.156908	0	0.488863	0	13.4141	0	26.0538	0
FAM168A	4	0	1.55915	0.487999	1.11558	0	0.188384	1.26259	0.371427	0.501101	0	0.116143	0.855081	4.52821	0	0.035504	0.741612	0	2.03876	1.00707	0.966102	0	0.833636	1.2288	1.02228	0.921817	5.14337	4.68174	2.62501	3.33796	0.206958	0.630493	0.399948	0.900799	0.310434	1.56662	0.310546	0.241383	0	2.17245	0.930339	1.55392	0.159485	1.8729	0.547735	3.17299	0.477013	1.65546	0.813737	0.781808	1.84679	2.80315	1.02435	0.515795	0.358494	1.01753	0.930482	1.60361	1.4755	1.27331	0.830197	1.13396	1.20188	1.2053	1.83132	1.23354	1.37463	1.94508	1.5367	1.212	2.92725	0.277222	1.91929	0.441656	1.31663	2.21316	1.35275	1.57218	0.647677	0.618858	0.625123	1.75071	0.387086	0.04216	0	0.136343	13.6592	0	4.04184	6.88509	0	1.52947	1.07567	4.94614	1.16755	2.84024	2.60714	3.43293	0.551718	0.240552	1.39503	3.17884	4.27687	5.05573	0	4.87847	2.6042	9.16912	1.97791	1.04388	0.269437	1.39526	2.00655	3.75413	1.7254	2.05352	0.799684	1.64168	2.93306	3.58523	3.68436	2.68318	3.90084	2.62788	1.7395	1.50935	1.35364	1.45076	2.68817	3.62402	2.99283	1.38233	4.11379	0.958946	7.04547	3.28794	15.7896	6.0709	5.43009	3.72594	6.90952	4.2783	3.77217	3.86038	5.25652	8.94333	2.15516	2.65766	1.53137	5.26429	1.77869	1.81937
FAM168B	4	3.37388	3.65945	14.9596	1.81187	25.3332	14.1235	17.7354	7.59604	3.68549	6.92593	18.0241	10.4626	39.6973	2.72994	7.78555	0.32105	2.11451	8.39186	12.2888	6.52985	8.77607	8.3712	22.1365	16.2858	18.4824	53.4081	22.5354	8.35418	18.9998	14.6576	16.6625	9.06186	8.70383	11.4333	9.91755	11.6936	6.63003	2.00669	6.42569	9.08462	12.8159	6.2228	8.83699	6.87843	5.59529	7.08391	2.63956	2.21542	10.5981	15.6923	7.62151	10.2026	4.0092	6.22565	19.8321	9.74542	9.57557	11.0323	14.7961	12.7325	21.1436	22.0419	28.2267	16.7029	14.4863	24.5235	13.5474	19.894	13.5453	5.86423	7.8473	3.66444	2.29447	6.59528	22.5251	21.507	12.7299	16.8008	18.9963	16.2725	3.56365	25.6597	13.5906	0	0.177379	0.412302	0	0	28.1468	2.16555	5.15576	10.6338	7.23239	15.8686	43.4096	1.19609	20.5906	20.9639	22.8941	20.234	5.01404	25.9603	19.4576	4.63357	1.51746	0.845484	10.6659	7.14869	0.251446	22.4133	13.7548	22.1483	13.5373	22.7107	19.6503	17.7571	30.8973	6.98068	18.3552	13.1634	23.8269	18.794	15.6682	5.34509	7.98475	26.4849	13.1407	15.5754	23.1235	29.1477	28.4823	22.3443	15.3719	18.0311	12.7112	27.2558	9.26697	13.0408	9.06532	8.27589	16.94	22.5474	25.8139	7.82405	26.3905	29.1827	13.7367	23.8598	21.2058	8.1792	13.8501
FAM169A	1	0	8.19858	0.409825	0.325738	0	0.860948	2.78548	1.3478	4.31661	0.32935	12.8191	0.87653	4.29403	2.82059	0.543032	0.580497	3.06107	3.77104	2.10306	3.40752	11.002	7.39143	2.59022	0.759181	18.8703	4.10644	13.6886	15.6881	0.835728	1.50491	11.6724	4.61731	4.49674	2.96543	2.73777	0.072771	3.57533	1.73712	6.33778	8.83317	2.72395	1.67751	2.2013	2.6407	3.463	2.09322	1.06188	1.63788	2.88602	5.52062	3.31236	2.80553	1.44342	3.74068	4.33568	1.43528	6.12617	0.742486	3.15909	1.91175	1.93992	2.27967	2.01572	3.18856	2.14914	1.16099	4.16983	3.84543	3.02783	2.4274	1.36804	1.78658	0	3.66008	1.79528	4.21962	4.50353	10.1428	15.4844	10.7625	0.368458	0	0.049528	0	0	17.5386	0	0.189377	0.722912	0.488337	0.24522	0.351525	9.44936	0.191711	0.076542	0.360311	0.264835	0	0.442202	0.505371	0	0.76214	1.73613	0	0	0	6.51872	0.131227	0.113859	0	4.96828	2.29841	2.60351	4.35866	0.295431	0.867285	0.734641	1.31084	2.44651	0.024278	0.597633	2.07283	0.854403	0.475583	1.44465	0.167379	1.24036	1.03898	1.32601	3.23483	1.87505	1.58698	3.50229	0	0	0.019589	0	0	0.035227	0	0	0	0.328866	0.09935	0	0.083535	0.024397	0.054102	0.563102	0.028158	0.055137
FAM169B	1	0.811361	0	0	0.30502	0.993192	1.22837	0.41462	2.32478	1.09122	0	7.19911	3.57643	0.136449	0.658921	4.29626	0	0	0.372223	1.29596	0.846549	0	0.826834	3.24652	0.270374	1.5489	0	10.0854	0.485215	0.260924	0	4.92476	0	4.06051	0.954437	0	0.812923	0.078846	0.439302	0.29718	5.87795	1.12483	1.40012	0	0	0	0	0	0.286731	0	0.190078	0.081849	0.038937	0	0.439866	1.39125	0.762609	0.969172	0	0.783137	0.427392	1.61392	0.307042	1.38228	0.797815	0.784145	0.246271	0.534747	1.02021	0.554271	0.223508	0	0	0	0.105037	1.5997	0.591953	0.451673	0.119181	0.1268	0.205343	0.057081	0	0	0	0	0	0	0	0	0	0	0	0	0	0	0	0.124107	0	0	0	0	0	0	0.338916	0	0	0	0	0	0	0	0	0	0	0	0	0	0.005724	0	0	0	0	0	0	0	0	0	0.045062	0	0	0	0	0	0	0	0	0	0	0	0	0	0	0	0	0	0	0	0	0	0	0.092455
FAM170A	1	0	0	0	0	0	0	0	0.261047	0	0	0	0	0	2.02844	0.482432	0	0	7.92417	0	0	0	0	0	0	0	0	0	0	0	0	0	0	0.356643	0	8.47828	0	0	0	0	5.44388	0	4.28345	0	0.374412	0	0.34769	1.93615	0	0	0	0	0	0	0	0	0	0	0	0	0	0	0	0	0	0	0	0	0.526693	0	0	0	0	0	0	0	0	0	0	0	0.051743	0	0	0	0	0	0	0	0	0	0	0	0	0	0	0	0	0	0	0	0	0	0	0	0	0	0	0	0	0	0	0	0	0	0	0	0	0	0	0	0	0	0	0	0	0	0	0	0	0	0	0	0	0	0	0	0	0	0	0	0	0	0	0	0	0	0	0	0	0	0	0
FAM171A1	5	0	0	0.630957	7.5538	0	4.46722	2.39601	1.25863	0.300699	0.887936	0.069543	14.782	5.05438	3.80162	5.98599	2.22891	2.6425	9.21327	4.68698	2.21187	5.35289	7.00335	5.43513	0.254586	2.90576	0.170011	5.86579	1.20136	4.12519	15.2747	6.65966	4.11587	2.86439	3.68819	3.2429	8.61954	5.08541	0.484151	0.644267	8.56023	0	3.46382	2.66954	0.942263	3.68345	1.95706	1.08399	4.38194	1.7683	3.15017	4.92907	2.22458	0.431191	4.6842	1.60779	0	0.798368	1.01228	0.690879	1.18458	1.10399	0.796581	0.35809	1.1744	1.58268	0.352765	0.953196	2.81404	1.3005	0.554428	0.399748	0.814055	1.19474	3.09328	2.36243	0.89704	0.419258	0.951008	1.53516	1.51141	30.5464	0	0.19049	0	7.1619	0	0	0	7.56751	29.3919	0	19.2516	5.58711	3.86194	18.9235	1.94064	2.04366	6.96877	4.85421	36.3072	2.73238	30.1472	12.4626	0.839568	6.59193	3.01877	13.5322	3.5346	1.34603	5.35508	2.39917	8.95221	13.0107	3.43617	6.72854	6.72518	4.62479	8.07044	6.32755	7.04426	7.9526	6.35562	6.70359	7.42326	6.97004	0.772669	3.09776	8.73447	14.3189	8.83941	11.3158	8.47628	1.53773	13.9382	5.78679	6.58767	1.32244	5.8135	5.78813	10.8398	6.27436	4.49219	2.24931	0.779851	2.16893	8.7032	0.601339	4.17452	5.82624	4.63906	0.229037
FAM171B	1	0	2.10213	1.12962	0.844677	0.458278	0	0	1.07443	5.03963	0.567761	7.84334	0	0.062898	0	2.73782	0	2.29746	6.87029	2.44301	0	2.39499	1.87242	2.39717	0.106871	0.779852	0	0.933436	14.3312	0.914239	0.748662	3.85454	2.43079	6.67821	0.255871	0.816585	1.37626	3.13194	1.35248	2.26554	1.91728	6.51241	1.6148	1.99003	0.969876	16.476	2.07095	4.99451	2.34424	1.46781	10.7649	0.605473	3.09517	0.893581	7.31145	1.54106	0.586694	0.766113	0	0.964671	0.573388	0.74531	1.29565	0.850754	1.15287	2.37281	0.095678	0	0.367504	0.284028	0.929099	0.111699	4.11312	0	0.923096	1.47414	2.15364	1.66737	3.01923	4.38271	4.51751	3.8998	0	0.170445	2.89967	0	0.21304	0	0	0	0	0	0.484907	5.83256	0.605565	0	0	7.78121	0	0.427442	0	0	0	0	0	0	0	0	0.297487	0.774915	0	0	0	0	0	0	0.041299	0	0	0	0.041927	0	0	0	0	0	0.720215	0.088835	0	0	0.07456	0	0	0.183409	0	0	0	1.73112	0	0	0	0.029874	0	0.056531	0	0	0.07184	0	0	0	0	0
FAM172A	2	0	0.697832	6.55755	0	0.349027	3.55266	1.31324	0.528827	5.2418	17.4637	4.13733	8.70043	0.649943	3.86996	2.45332	0	2.43562	3.81793	0.961772	0.793724	0.887267	1.18376	1.33994	1.70703	1.86539	3.38022	0.023189	0.341345	3.82759	1.31599	1.17862	1.48358	0.904251	0.339597	0.962345	0.835922	2.81485	1.96246	3.34362	2.15304	1.63416	3.34783	2.21348	3.19819	4.53597	1.75543	2.0823	1.53242	2.67627	2.88199	1.22242	2.98329	0.461054	1.54124	2.5456	1.34239	4.24614	1.6847	4.06295	1.78986	2.83744	3.36962	4.24628	3.12392	3.01828	0.899212	4.31658	4.72207	2.09527	3.4327	0.980455	1.72114	4.41581	2.86852	3.01506	4.90057	4.99947	7.93732	6.83976	8.56066	0.039098	0	0	0	0	0	0	0.248315	0.197975	0	3.70368	2.43615	0	0.043756	2.84379	0	0.181762	0.424345	0.496576	1.22818	0.21191	4.69692	0.999862	0	0	0.892619	0.740125	2.66827	0.216789	0	3.39593	1.11842	1.93236	1.33717	1.22505	2.34037	1.6371	1.55396	2.09423	0.0667	2.99204	2.23236	1.39883	2.69851	2.70205	0.747111	1.533	0.981778	0.811519	2.27632	1.11944	0.70424	1.18223	1.25365	0.122602	1.13108	0.222296	0.3058	0.494487	0.82607	3.87826	0.225431	2.70372	0.763092	1.95907	0.512508	1.13927	0.129626	0.77043	0.115922	0.136012
FAM174A	6	1.09611	0.258038	0	23.0796	0	14.7593	0.559913	57.9595	21.3257	35.3452	1.55242	111.844	98.4079	0	37.1805	0	0	27.2982	13.2432	15.3241	2.8199	21.0641	57.5512	25.2125	17.8956	2.53295	3.79971	9.46171	30.0686	18.5585	7.66372	11.3206	35.617	18.164	8.54041	8.34998	50.9324	11.7233	6.14543	18.5377	16.3594	16.2439	7.57016	11.3679	2.68099	8.92911	0	3.77205	6.80464	8.54339	1.91767	9.09582	2.71396	4.84504	104.567	12.3341	7.25807	7.37551	7.06565	17.1022	9.39577	18.6135	3.79766	8.0358	29.0122	1.13113	6.26188	5.51551	3.63955	0	4.53921	0.992669	0	2.70914	36.7694	3.31157	12.1108	6.90888	11.8066	7.77131	0.460912	2.29549	0.751506	0	0	1.2309	0	0	0	0	0.420283	0.632086	45.3368	2.93889	0	0	19.2729	1.62332	1.09679	0.114572	0.801253	0.777288	0	0.913263	0	0	0	0.414894	0.271255	0	0	3.33172	1.11185	16.0584	1.47811	1.79669	6.25709	0.469558	5.47671	0	2.0856	3.61898	17.5017	1.18898	1.03143	5.51065	13.4351	1.10499	1.62893	0.442507	15.1272	10.0218	9.36361	27.1342	37.6255	17.6895	1.73921	0.502228	20.7602	11.2593	0.088449	27.9064	5.10512	79.0877	25.1562	53.6515	5.05053	26.6502	0.844152	49.9825	0.24908
FAM174B	2	79.2588	24.5066	7.4405	1.55801	3.17376	35.2243	8.20589	10.9086	2.87326	2.44088	102.512	14.4998	30.8477	6.07336	9.76574	11.0153	0.453474	6.18431	34.3886	15.687	10.6137	18.2958	43.1338	48.0016	16.5442	17.2288	14.9233	20.3305	30.3323	8.66054	8.43316	16.3247	87.298	79.3251	11.7502	7.08376	32.0319	13.6225	20.3761	16.8178	15.3381	2.68628	9.63451	2.04765	28.4936	6.67533	15.0143	51.4846	4.96753	12.8475	56.5087	10.9854	4.34126	22.1249	46.195	104.888	79.519	113.817	54.2073	62.3975	50.4312	73.2104	38.2613	59.0149	40.1499	33.9397	35.8543	24.4363	35.3798	42.843	53.6052	43.895	117.478	23.0922	55.4409	32.2843	48.7032	7.27174	9.69779	11.1886	8.95975	1.0826	0.412963	0	0	0	0	0.448668	0	0	0	0.042072	0	0.178157	0.060845	0	7.00226	0	0.125249	0.108869	1.53153	0.727928	0.125456	0	0.040812	1.29503	0	0.203761	0.265601	3.82556	0.19564	0.167285	0	1.94894	0.350458	4.50499	3.4871	0.29294	0.040217	5.75639	0.050658	0.009458	0.036262	0	2.1617	0	0	0	0.073261	0.17237	5.33297	0.163024	0.461117	0	0	0.093721	0	0.059057	1.15973	0	0.02071	0	0	0.023715	0.009223	0.049734	0	0	0	3.23754	0.354013
FAM177A1	5	11.1174	16.8452	2.61288	17.6893	3.38955	21.5781	10.1364	15.379	78.3927	0.023697	0.608258	31.935	22.8651	11.0354	0.894701	3.864	2.66503	14.397	7.28762	6.10606	9.44729	7.26269	10.6981	3.92728	6.75493	3.87348	8.99683	10.0008	9.03707	14.2044	12.0628	22.9688	5.71098	4.37315	11.7497	8.03884	21.6722	13.7077	12.6951	10.6435	11.6205	7.45333	17.6823	12.1191	35.4038	18.0513	15.4159	12.844	17.2066	25.371	7.94041	17.5246	6.93082	15.4937	27.0011	4.83449	9.09762	6.49575	9.59072	4.25201	9.28148	16.3546	6.40616	5.11942	7.50169	3.48824	7.66358	4.91369	4.37619	18.4489	6.48356	22.2827	14.2474	28.9548	10.5407	5.84481	22.4457	11.0323	8.96477	8.9112	35.5522	25.3079	55.0021	8.14968	4.348	45.602	0	0.78476	13.0905	8.32393	11.3161	4.11651	25.4769	13.4585	10.5899	21.0249	8.63043	5.93936	6.07995	8.26712	8.46101	43.544	5.92063	21.5773	16.7319	14.2546	19.3741	28.4356	49.0156	2.14649	18.9509	24.3379	15.4287	23.1896	5.03545	1.38436	12.1498	43.4992	34.6029	19.4583	12.7353	18.5835	11.8242	6.95218	7.73717	18.8307	13.2104	19.2002	14.9251	15.8979	21.0954	38.1219	21.5576	6.85636	6.91603	10.3965	15.3231	4.74428	8.66973	1.31478	10.7133	12.5932	6.42681	11.49	4.56925	3.85945	4.9058	5.68701	18.4564	8.942	9.78933
FAM178B	6	64.8081	1.06703	0	1.39914	0	17.2166	0.949831	1.94807	12.9654	0.384691	127.645	6.07479	2.90671	0	23.015	58.5739	0	3.71918	19.2512	1.58589	8.4206	11.4889	45.2296	20.9662	5.75317	54.1468	21.6551	3.39228	53.5081	33.8108	5.82842	19.9615	5.23835	26.1189	15.3384	4.14652	4.0248	15.4743	14.002	6.18276	7.18992	4.78087	31.617	0.363397	4.55335	3.04896	3.60222	4.59433	0.208251	0.606499	1.49348	0.840704	0.316754	1.31668	0	0.951421	0.866573	0.190834	0.61736	0.729248	1.28263	2.0803	1.14961	0.6058	1.46748	1.95997	2.40366	1.77022	1.84922	3.4712	0.30157	0	0	3.50238	1.6798	0.586144	0.352575	0.238915	0.492406	0.256289	0	0	0.115308	0	12.7388	0	0	0	0	0	0	0.041107	0	0	0	0	0	0	0	0.053207	0	1.33563	0	0.422805	0	0	0	0	0	0	0	0	0	0	0	0.201339	0	0	0	0	0.024756	0.824045	0	0	0	0	0	0	0	0	0	0	0	0	0	0	0	0	0	0	0	0	0	0	0	0	0	0	0	0	0
FAM180A	2	0	0.185038	0	0.592676	0	0	0	0	0	0	0	0	0	0	0	0	0	0.725311	0.644392	0	3.03431	0.440988	0	0.606738	1.09479	0	0	0	0.102793	0.328011	0.167107	0	1.37728	0.059569	0.834853	0.524051	0	1.97788	0	0.983862	0.227778	0	0	0	0	0	0.314928	0	0	0.633311	0.103836	0	0.141602	0	0	0.493251	0.136062	0	0.200848	0	0.268497	0.085239	0.05258	0	0.169083	0.202501	0.083265	0.145072	0.120794	0	0.701931	0	10.2706	0	0.064794	0.185087	0	1.72428	1.80714	3.42535	0	0	0.179807	0	0	0	0	0	0	0	0	0	0	0	0	0	0	0	0	0	0	0	0	0	0	0	0	0	0	0	0	0	0	0	0	0	0	0	0	0	0	0	0	0	0	0	0	0	0	0	0	0	0	0	0	0	0	0	0	0	0	0	0	0	0	0	0	0	0	0	0
FAM180B	2	0	0	0	0	0	0	0	0.225601	0.977609	0	0	0.041636	0	0	0	0	0	0.969923	0	0	0	0	0	8.05507	0.730751	0	0	0	0	0	0	0	1.58165	0	0.021548	0	1.2081	0	0	0	0	0	0.558834	0.216667	0	0.150735	0	0.334702	0.2059	0	0.341594	0.098256	0	0.006287	0	2.95956	0.732189	5.90191	1.3976	3.7909	0.570666	1.13771	0.490682	1.07624	1.24008	0.644124	0.278147	0.129093	2.51521	2.42694	0	1.79441	0	0	0.877726	0.500652	1.76483	0.583982	0.18274	0.13317	0	0	0	0	0	0	0	0	0	0	0	0	0	0	0	0	0	0	0	0	0	0	0	0	0	0	0	0	0	0	0	0	0	0.017704	0	0	0	0.005628	0	0	0	0	0	0	0	0	0	0	0	0	0	0	0	0	0	0	0	0	0	0	0	0	0	0	0	0	0	0	0	0	0
FAM181B	2	0	0	0	0	0	0	0	0	29.0753	0	0.155431	0	0	0	7.23235	0	0.663501	0	0.465612	0	0	0	2.26072	0.365111	0.263723	2.78091	0	0	0	0.052655	0	0.304855	0.147469	0	0	0.505142	0	0	0.05158	0.526107	1.53552	1.31752	3.63188	2.7927	0	1.88374	1.2148	0.448036	1.54382	3.66701	1.15241	2.5135	0.546587	0.911049	1.04218	1.42601	4.45377	5.13459	1.64628	1.54165	0.569471	1.97121	1.36811	0.324198	1.14058	4.46181	1.72478	2.84234	2.73334	0.830124	0.676594	6.68533	0.899909	5.37504	4.48805	0.474907	0.6358	0.595148	0.474898	0.608838	0	0	0	0	0	0	0	0	0	0	0	0	0	0	0	0	0	0	0	0	0	0	0	0	0	0	0.085314	0.146965	0.095912	0	0	0	0	0	0	0	0	0	0	0.085609	0	0	1.16983	0	0.716362	0	0	0	0.186818	0	0	0	0	0	0	0	0	0	0	0	0	0	0	0	0	0	0	0	0	0.09805	0
FAM183A	4	0	0	0	0	0	0	0	0	0	0	0	0	0	0	0	0	0	0	0	0	0	0	0	0	0	0	0	0	0	0	0	0	0	0	0	0	0	0	0	0.326454	0	0	0	0	0	0	0	0	0	0	0	0	0	0.949778	0	0	0	0	0	0	0	0	0	0	0	0	0	0	0	0	0	0	0	0	0	0	0	0	0	0	0	0	0	0	0	0	0	0	0	0	0	0	0	0	0	0	0	0	0	0	0	0	0	0	0	0	0	0	0	0	1.60737	0	0	0	0	0	0	0.465705	0	0	0.397525	0	0	0	0	0	0	0	0	0	0	0	0	0	0	34.1018	0	0	1.62705	0	0	0	0	0	0	0	0	0	0.482323	0	0
FAM184A	1	0	8.32277	5.90618	1.72636	3.2638	1.8407	11.0157	25.6053	0.703823	0	0	0.91393	6.29737	14.8267	3.95386	1.56624	11.3487	19.8018	15.8416	15.6667	24.7795	12.9928	4.7766	2.63734	12.1166	49.3381	7.51957	24.0738	1.05749	5.85276	15.8349	4.66299	10.7267	5.43972	6.70707	8.84343	7.62507	10.4268	9.88173	17.6152	9.33565	12.4628	3.62696	5.33021	1.99601	4.14393	2.64433	13.9596	4.90927	12.2386	4.51774	12.9622	1.8711	11.7146	9.63708	2.14285	1.74906	1.29117	2.12702	1.88907	4.16713	0.494362	2.13913	1.37052	2.66603	0.897616	3.23639	1.81726	2.76639	2.25084	0.585133	3.08375	3.26248	8.89971	2.53252	2.32353	2.00658	1.24301	2.96992	3.0285	0	0	0.086464	0	0.579391	0.864478	0	0	0	0	0	0.06354	0	1.39117	0	0	0.11997	0	0.991417	0	0.726843	0.137549	0.229648	1.63929	0	0	1.80552	2.491	0.20278	0	0	1.43738	0.413296	0.491376	0.974185	0.586573	0.894701	1.08555	2.2005	0.04394	1.61399	1.88912	0.054921	0.285066	0	0.3019	0.315461	0.506284	0.47906	0.844569	1.53927	5.95789	1.6778	0	5.39387	0.106308	0	0	0	1.1538	0	0.037108	0.14339	0	0	0.790645	0	0.828177	0.208681	0	1.43018
FAM184B	6	21.0366	30.3205	26.2537	141.312	1.26577	129.619	111.047	48.0874	46.469	21.6873	78.1025	176.292	40.0093	72.719	58.8976	4.5901	0	24.9856	26.5707	28.8929	37.1552	27.9584	29.6805	35.4365	36.7452	59.1538	71.254	63.2601	73.8626	42.4658	38.3782	26.8773	48.9526	156.06	29.8941	54.518	180.089	54.1464	43.6966	50.2174	84.3093	40.7283	11.5457	3.13263	18.9656	11.6194	19.3896	25.9172	5.71326	14.448	43.3764	8.19687	3.16995	17.629	14.4279	19.2363	9.23703	16.9367	12.9804	5.57312	12.8346	17.6736	11.0159	5.89904	37.3358	6.72679	10.8523	7.53008	12.071	12.4624	10.29	52.1179	26.2441	53.7772	35.6537	7.7104	9.78673	16.9073	14.9463	12.4076	0.04854	0.720257	0.274639	0	0	0.392592	0	0.899035	0.45847	1.55242	0	0.362564	1.53434	0.410427	0.64693	0	0.736843	0.51256	0.561822	0.544432	2.30168	2.65792	0.916792	0.288174	0.814602	0.904545	1.0345	0.4804	0.413332	4.51199	0.130042	0.814618	0.218212	0.263257	1.25403	0.646791	0.232304	0.734362	0.425681	0.115774	0.565524	0.680939	0.156085	0.250613	1.43331	0.139252	0.20764	0.308144	0.395338	0.390953	4.87988	0.776171	0.134855	0	0	1.93114	0	0	0.083552	0.41889	0	0	0.058096	0.0042	0	0.099219	0.038703	0.217739	0.077632	0.446432	0.550304
FAM185A	3	0	0	0	0	0	0	0.377442	1.1239	0	0	0	0	0	0	0	0	0.645494	0	0.050315	0	0	0.894909	0.169138	0.070987	0.769623	0	0	0	0.288548	0.102411	0	0.550567	1.48213	0	0.049679	0	0	0	0	2.7609	0	0	0.785108	1.01054	0	0.539667	0	1.34829	0.796119	0.850293	0.487975	2.23756	0.399209	1.32978	0	2.10779	1.01883	0	1.06924	1.17862	1.85452	0.59563	1.24678	0.941129	0.985212	0.823566	1.88631	1.95301	0.653706	1.31292	0.877799	0	0	0.562198	1.54439	1.17003	1.62074	0.203873	0.481787	0.715787	0	0	0	0	32.6783	0	0	0	0	0	0	0	0	0	0	0	0	0	0	0	0.54373	0	0	0	0	0	0	0	0	1.07539	0.559152	0.159566	0.748867	0.743268	0.827644	0.471045	0	0.064998	0.379476	0.083241	0.180476	1.15409	0.257069	0.665982	0	0	0	0	0	0.532129	2.43309	1.46917	7.37854	0	0	0.166303	0	0.034913	4.78668	0	3.37916	0	0	0	0	0.142055	0.082968	1.78068	0	0	0
FAM186B	3	0	0	0	0	0	0	0.233194	0.200748	0	6.8242	0.188752	0	0	0.74206	0.088003	0	0	0	0	0.31757	0	0	0	0	0	0	0	0	0	0	0	0	0.042138	0	0	0	0.088586	0.164571	0	0	0.349464	0	0	0	0	0.129148	0	0	0	0.106639	0	0	0.083405	0	0	0.142978	0	0	0.087994	0.131308	0	0.345464	0.243906	0.039011	0.098003	0.027721	0.048138	0	0	0	0.272028	0.210575	0	0.058883	0.147337	0.035134	0	0	0	0.01925	0	0	0	0	0	0	0	0	0	0	0	0.037006	0	0	0.321445	0	0	0	0	0	0	0	0	0	0	0	0	0	3.17139	0	0	0.093244	0	0	0	0.050274	0	0.241719	0	0	0.022318	0.074962	0	0.165695	0	1.18402	0	0	0	0.212376	0	0	0	0	0	0	8.99785	0.025999	0	1.60978	0	0	0	0	0	0	0.10247	0.055193	0	0	0.10398
FAM189A1	4	0	0	0.629002	0	0	5.91548	4.55416	10.9235	0.500655	12.2235	0.057941	3.8034	0.186374	0	2.72566	0.370869	0.244265	0	0.378258	1.54822	0.533903	4.55658	1.52738	2.61572	0.869796	5.76778	6.49778	0	4.74281	0.019171	0.700477	1.58287	2.301	3.85184	1.34669	3.72592	6.73162	0.806005	0.018417	0.265182	0	0.959301	0.295984	0.030257	0	0.293147	0	0.213023	0.034319	0.032843	0.226321	0	0.051374	0.100805	0	0.349145	0.094679	0.947722	0.215757	0.159502	0.08615	0.692477	0.037229	0.26207	0.568398	0.488529	0.058697	0.290352	0.084286	0.192346	0.166312	0.226017	0.331316	0.29096	0.178036	0.212532	0	0	0.019341	0.011745	0	0	0	0	0	0.317406	0	0	3.51333	0	0	0.067454	0	3.47372	0	0	0	0	0.09055	0	0	0	0	0	0.109608	0	0.129078	0	0	0	0	0.029872	0	0.278571	0.691751	0	0	0.058811	0.192889	0	0	0	0.038979	0.20246	0	0	0.033016	0	0	0.110691	0	0	0	14.4686	15.6242	7.45731	8.14567	1.67929	8.66195	15.7081	7.45311	4.04608	5.29456	5.74265	7.74957	6.19339	4.28113	0.967479	5.15632	2.84917	0.634998
FAM189A2	2	5.2866	39.7658	8.26256	2.48442	0	118.136	6.41527	25.3576	1.17895	45.3128	5.15642	41.1092	101.002	37.7824	51.3653	14.9114	9.8223	83.2293	57.2678	54.3386	75.8203	35.4783	110.562	68.2739	84.3189	108.585	66.1329	37.6554	65.0695	54.5779	51.7606	22.4678	122.864	92.2735	0.644348	40.704	58.086	21.3694	35.5724	43.3237	109.788	30.9064	66.6861	82.831	75.1291	93.9021	24.112	99.4659	113.367	125.999	92.8292	103.778	23.1833	98.4127	198.118	118.325	178.181	192.371	133.305	144.973	218.799	181.838	228.268	176.971	170.887	293.872	199.562	155.673	351.625	83.6019	99.9967	47.8815	79.1497	151.582	246.469	250.2	105.031	19.1158	14.0708	13.8003	0	2.76341	0.677875	3.37268	0	0.373962	3.56887	0	0.882966	5.98424	0	2.639	0	16.7964	4.50843	0	1.02048	3.92275	6.08802	3.74483	1.94834	0.698016	0.480938	0	0.781301	0.659967	0.074696	6.30724	1.59522	0	0	0.356402	0.585867	2.9886	0.744481	1.59747	0.222283	0.070236	1.08302	0	0.096879	1.01462	0.277572	0.239604	0.623697	0.509445	0.07848	1.54624	1.24369	0.573247	16.848	1.04562	0.461962	0	0	0.17968	0.049528	0.527972	0	0	0	0	0	3.09211	0.117973	0.952494	0	0	0	3.58544	1.20353
FAM189B	4	0	0	4.91849	0.69986	1.14001	0	0.713481	0.463002	2.08402	1.41352	6.3502	7.82436	3.84461	3.78482	4.12888	9.28247	0.407567	4.6996	2.68994	3.40074	2.38299	2.50343	0.957994	6.70238	4.03897	2.28851	5.59114	1.89309	1.25997	0.064254	5.87805	3.50338	1.33403	0.988396	2.18438	4.03857	1.17428	0	0.062192	1.27527	1.06924	5.62342	1.97859	0.848396	5.11977	0.691654	0.187611	6.10952	1.87052	1.30426	0.592781	0.802051	0.850246	1.00856	1.27696	7.43539	1.75043	1.57978	3.67686	2.63408	2.05655	1.8117	3.45078	3.69754	4.54633	5.66997	3.3875	3.93979	4.77634	3.71309	0.693389	0.85867	1.65852	3.18036	2.17836	1.8273	3.17531	1.94475	1.50321	1.39383	7.65954	2.91738	0.052983	1.19684	1.03235	0	0	0	0	3.14963	18.9718	19.1776	19.6881	16.889	0.163905	15.4279	14.8411	9.679	7.07794	9.0522	0.344318	0.490082	19.8258	0	3.66615	3.25938	1.43853	1.92911	0.059847	8.79946	9.18965	8.66063	6.71673	13.4161	32.8619	14.9194	18.8805	3.35269	3.60644	13.1005	7.44303	10.8298	15.7704	8.78708	7.03847	29.5595	8.5051	9.70066	15.1734	10.799	7.35505	0.935495	9.76933	19.571	27.1994	63.4448	20.6824	10.8992	19.2685	8.16794	30.3413	18.3426	17.2212	39.0056	19.8276	13.4901	7.0793	13.9727	32.1533	20.3867	19.7775
FAM193A	6	0.839086	100.818	24.6263	1.68265	28.7368	50.4727	60.1025	47.9828	82.9935	14.2481	29.094	108.889	91.1659	10.4223	33.5961	2.60789	3.4355	24.1319	24.6084	22.6376	20.1463	49.189	89.7429	60.6171	25.8343	12.4844	20.2296	31.4027	98.8589	20.197	11.8433	10.5911	85.4043	52.9305	10.6221	24.3317	48.6295	25.2074	28.2129	19.8039	40.9905	15.9766	19.0318	6.07913	63.9494	11.9061	20.6343	98.0967	7.75728	26.1981	61.2107	17.198	5.72887	46.181	136.618	96.4738	34.6676	55.265	36.968	39.1489	47.682	76.9597	35.0336	33.5085	51.1243	25.1849	33.0343	16.9911	37.1742	39.1896	20.8351	91.143	75.8937	76.2542	42.1695	27.4561	48.345	29.3232	35.3003	42.0471	0.078751	6.4257	0.222699	3.62369	1.63138	2.55096	2.2731	0.486631	2.78659	3.14431	6.3067	5.03774	3.11037	2.83311	2.85194	3.00942	13.5327	24.5417	16.5922	15.7979	1.8695	11.7498	30.2559	0.935198	10.0926	5.3264	5.21929	6.04014	7.2308	12.7389	5.60975	7.73938	13.1024	38.5124	18.0055	5.56335	25.5221	12.5152	8.05538	3.22094	29.5887	16.8474	19.5711	15.9675	7.59878	34.377	13.6884	6.67168	7.47846	8.22052	14.6249	20.127	7.18936	15.6296	0.229695	28.7427	9.5831	6.79651	4.04604	13.6889	1.09202	17.4585	12.4543	3.21672	7.09182	10.9698	9.92109	10.7116	17.7683	26.7876	25.0095
FAM193B	3	13.2511	0	0.690124	0.343555	13.4301	4.9754	1.45424	2.1103	0	0.364225	0.236773	3.10449	18.3555	8.17321	0.004893	0	0.400191	0	1.30504	0.158973	1.46209	1.31342	0.938082	3.45018	3.48156	0.408987	0.035638	2.4051	2.40547	6.16256	0.192321	0.07817	0.442577	0.281119	0.036967	0.380698	0	0	0.06103	0.594503	3.5596	1.18366	0	0	0	0.042776	0.736998	0.966936	0.334065	0	0.030644	0.568781	0	1.59541	0	1.86075	0.481794	0	0.352219	0.393327	0.411417	0.641676	0.3058	0.702912	0.343806	0.058437	0.149951	0.69962	0.158214	0.078611	0	0	1.0856	2.53466	0.368145	0.245456	0.127023	0	0.031739	0.036005	27.0594	0	0.103891	37.6163	0	0.259552	0	0	0	0	0.17242	1.92682	0	0	0	0	0	15.6117	1.36323	0	2.70497	0	0	0	3.24809	1.14061	1.20371	0.056863	0.117584	0	2.9365	3.4399	3.00777	2.9772	44.5341	2.21491	2.23053	2.7077	2.40686	0.051232	3.36874	2.73858	4.33018	1.49316	2.28171	5.89152	1.57231	0.782121	4.35644	1.5801	4.33092	4.1889	2.02394	0.003274	16.4949	1.52807	0.056055	1.90039	0.435351	2.12958	0.036499	0.151478	0.069004	2.4244	7.35429	0.613921	0	0.233595	5.28497	1.12304	0.324423
FAM199X	1	0.338777	9.21433	12.0935	12.0984	0	0.695247	5.54062	2.30067	1.98381	1.02359	0.99056	0.818236	6.15149	12.5894	1.05354	1.58061	2.082	7.60181	1.94288	8.35138	12.1139	6.93968	2.20555	0.560816	8.28767	8.47776	16.9827	11.2958	0.99393	4.55213	6.08348	2.6713	2.01769	0.889322	3.54147	2.09915	2.78099	2.21056	9.26525	7.52149	10.2691	3.0585	2.70067	3.56118	4.13955	3.07822	0.963937	1.41285	3.6997	6.55116	2.65456	4.41782	1.82294	3.27458	3.02007	1.85895	12.5179	0.833958	5.75825	5.43397	2.21099	5.16411	3.217	4.69754	3.96819	1.88284	3.04218	3.45926	4.43563	4.17561	2.58291	2.91611	1.41201	2.18458	5.0327	5.90221	9.31966	5.95395	12.481	8.59389	0.04773	0	0.15401	0	0.124497	1.64436	0	0	1.79648	0	9.2024	1.2822	1.88189	0.89313	3.23132	0.84023	7.08889	0	0.631286	0.267845	0.630207	1.36106	0.122553	0.141642	0.066646	0.509699	1.12689	1.91068	0.088771	0	3.60328	1.65084	1.56414	2.28449	0.306208	1.1425	0.456735	0.83908	0.986871	2.70233	0.738087	0.934438	0.260786	0.123237	0.320867	0.325277	0.421525	1.2383	1.27623	1.63499	1.18966	2.34566	3.96099	1.04663	0.577082	0.122002	2.45357	0.500642	0.061623	0.06856	0.134693	0.430458	0.383201	2.25306	0.074908	0.259633	0.133028	0.063097	0.104232	0.109766	0.038643
FAM200A	3	0	0.65083	0.416106	2.4819	0	0.249247	0	0.763228	0.024592	0	0.00567	0.461676	0.004653	7.21646	1.28127	2.19278	0.481454	0	3.14564	0	0	0.102184	0.767753	1.63023	2.10081	0.186792	8.42235	3.94996	3.27574	2.96585	6.17792	0.157127	1.4696	0.583605	0	1.10048	3.94261	0.594186	0.036929	3.78327	2.53454	0.998955	2.63098	0.879612	1.34492	1.54508	1.54883	0.449117	1.19958	1.53791	0.919522	2.36159	0.50029	1.98814	1.13215	0	1.88574	0.414468	0.458458	1.00486	1.09246	0.297436	2.57138	0.65814	1.29911	0.40594	1.94622	0.944921	0.754333	2.71885	5.56786	2.21786	4.5711	1.62545	3.17077	2.0851	0.459857	2.80172	3.40121	5.54666	1.5469	0	0.125327	8.46047	0	0	0	0	0	0	0	7.20353	0	0.328589	0.387827	0	12.5215	0	2.07448	0.057792	1.2191	0.386724	1.93262	1.95987	0.054184	0.604967	1.44735	1.22536	21.1248	5.60222	2.19257	2.90305	5.7119	5.18099	0.564371	3.20837	3.98049	0.767476	1.58427	0.617843	1.88942	1.02627	1.00898	0.439181	0.519664	1.07003	1.3061	0.979453	1.12288	1.06236	4.83233	7.28398	1.30871	0.387244	0	0.201637	0.004115	0	0.267354	0.001857	0.0022	2.97629	0	0.00252	0	2.22139	0.806025	0.483545	0.069617	0.355604	0.125302
FAM200B	5	0	0.14023	0	0.225536	0	0	0	0.19925	0.269533	0	0	0.240899	0.251166	0.48608	0.057602	0.39942	3.68301	0.275012	0.163004	0.625494	1.53389	0.027741	0.891269	0.11391	1.45749	0	0	2.15192	0.269095	1.15679	0	0	0.029158	0.752143	1.54805	0.60187	0.116895	0.325455	0.039723	0.592183	0.286216	0.516838	0.637655	1.59457	1.09975	2.34253	0.728929	0.524051	3.39637	0.95411	0.831962	1.41715	0.331662	0.723716	0	0.188033	1.33944	0.340188	0.541983	0.315166	0.340134	0.551344	0.481191	0.384916	0.161113	0.114848	0.5533	0.367963	0.52233	1.28396	0.447762	0.034758	2.49777	0.156475	0.624013	1.10006	0.959476	1.27773	1.56255	1.12604	0	0	0.034118	0	5.52636	0	0	0.260896	2.78955	0	0.56377	0.012116	4.66979	0.924815	4.7282	4.22035	1.00551	0	1.95207	0	1.55853	10.9215	4.16629	0.501416	6.62468	1.80321	7.28935	12.2155	0	0.872019	4.97509	2.60718	3.09353	5.62785	1.01598	2.91396	5.6589	4.08758	4.48225	2.81752	1.6881	5.7897	2.12044	1.85348	1.84505	3.22896	2.93436	4.69224	2.70954	3.4801	5.64892	4.76461	9.82392	0.629727	0	0.730479	0.491382	0.136546	0.18174	0.182167	0.60021	1.67056	2.97639	0.219038	0.132979	1.03536	0.605925	0.586131	0.565105	2.83559	1.70987
FAM204A	1	2.66059	29.2897	43.8505	2.00047	3.26047	11.5784	20.9284	6.02896	45.8307	0.808964	23.5924	1.9809	11.3466	35.1013	10.5884	2.60667	9.31515	18.0694	20.5693	11.6008	32.6361	12.8941	13.7917	6.74823	17.698	44.3321	23.2955	30.4992	6.70817	8.19675	19.4992	11.3568	11.6161	11.56	5.23899	10.3164	4.18383	16.9615	11.237	23.0243	30.0364	26.6812	6.50349	3.97544	11.7052	4.80351	3.75239	2.76413	3.48439	5.57207	13.8252	5.7397	2.22806	8.63698	6.0528	5.68892	7.55922	2.03303	7.19577	2.44683	6.96684	3.92252	5.8523	6.9654	5.73658	4.17552	6.5024	7.17523	5.69915	5.70031	2.05959	6.57117	3.15857	5.80494	7.29291	6.0868	10.7862	8.13521	8.98206	13.9277	11.3726	1.11199	9.39249	0	31.9129	8.4519	0	42.3893	17.6376	2.40356	2.21287	11.3528	6.54968	0.849877	8.40417	4.85322	5.55841	4.36867	7.80508	4.97986	1.96594	0.516418	4.25344	1.33295	5.1956	5.32043	17.3034	18.5049	0.272583	8.56857	18.8885	20.5323	15.7799	37.9644	15.8288	9.24985	12.2056	20.5293	16.8935	9.20199	13.6462	16.5544	14.4295	18.5139	15.3295	6.30569	21.5553	16.4306	21.1484	17.0798	22.7576	30.5271	31.9181	7.73097	11.9194	9.09476	9.27832	7.53215	10.4714	0.862009	9.52386	2.15499	4.93628	2.78177	10.4392	13.5993	3.75103	3.89267	4.47234	6.36396	2.42416
FAM205C	1	0	0	0	0	2.01184	0	9.13315	4.42735	0	16.3817	0.323188	0	1.72541	0	0	0	4.23047	0	14.2526	0	17.8511	0.615257	2.9886	1.92215	1.13026	0.981983	0.129178	0	3.28004	8.56446	28.2941	8.99588	10.4795	14.9776	12.9595	29.9933	1.84262	0	2.20485	18.9882	0.796203	17.1442	6.90872	1.61218	5.96808	1.35073	0.634991	7.34126	1.84521	0.536315	1.74219	10.2359	4.48079	9.84285	0	0	0.863981	0.603327	1.21267	1.28636	1.52826	0.175906	1.62157	2.48906	3.99443	1.32026	1.4657	0.598568	0.63523	0.871325	0	0.362557	0	0.582483	0.98186	3.46801	1.59782	0.106238	0.395608	0.068641	0	0	0	0	0	0	0	0	0	0	0.631851	0	0	0	0.386351	0	0.521023	0	0	0.338258	1.17666	0	0	0	0	0	0	0.594876	0.194981	0	0	0	0	0	0	0	0	0	0	0	0	0	0	0	0	0	0	0	0	0	0	0	0	0	0	0	0	0	0	0	0	0	0	0	0	0	0	0	0	0	0
FAM209A	3	0	0	0	0	0	0	2.74889	0.540636	0	0	0	0	0	0	0	0	1.15762	0	0	0	0	0	0	0	0	0	0	13.636	0	0.096098	0	0	0.065028	0	0	0	0	0	0	4.33129	1.61706	0	2.14265	0.124878	0	0.701723	0	0.604935	0.862864	0.281047	0.160915	0.235546	1.10179	0	0.925504	0	0	0.492403	0.572034	0.411225	0.044382	1.4577	0	0.569963	0	0.710099	0.143529	0.827172	0.541606	3.34783	1.5645	3.93407	0	1.50591	0	0	1.14303	0.616383	0	0	0	0	0	0	0	0	0	0	0	0	9.14578	0.462041	0	1.03318	0	0	0	0	1.41876	0	0	0	0	0	0	1.32145	0	0	0.304109	7.89382	1.55555	0	13.2007	4.85694	0	0	2.24639	0	0	7.69894	2.35089	4.579	0.944188	6.74625	0	1.05412	0	0	1.14955	1.12151	0	0.185155	0.468153	0	0	0	0	0	0	0	0	0	7.08872	0	0	0	0.30355	0	0.106961	0	0.30395
FAM209B	2	0	0	0	0	0	0	14.6774	0	0	0	12.5803	0	0	0	4.80667	0	3.37348	0	4.32362	0	0	0	0	1.32509	0	0	0	7.56201	0	3.63387	0	0	1.32594	0	1.99494	0	0	0	0	11.2087	0	0	6.24178	4.99411	0	5.47346	2.98382	5.03839	4.20644	4.9294	4.39071	4.58715	2.36174	3.98677	0.898371	9.75602	5.25573	5.26367	4.37166	2.78838	2.28651	5.09403	1.55837	4.31717	2.23094	5.16439	5.15335	8.18997	9.969	20.7325	0.760046	49.4719	0	24.9687	4.07123	3.37956	5.17517	0.512847	0.181878	0	0	0	0	0	0	0	0	0	0	0	4.69058	0	2.95252	0.200295	0	0	0	0	0	0.808608	0	0	0	0	0	2.56734	0.26266	1.8009	0	0	0.502993	0	7.15478	1.34579	0	0	0	0	0	0.456923	4.05832	0.946702	0.183303	0	0	0	0	0	2.67376	0.543509	0	7.34495	10.0881	0	0	0	0	0	0	0	0	0	0.099694	0	0	0	0	0	0	0.666871	0.885472
FAM20A	3	0	0	0	0	0.877789	0	0	0	0	0.33979	0.074421	0.247339	0.007523	0	0.118338	0	0.314404	0	0	0	0	0	0	0.034106	0	0	0	0	0	0	0	0	0.644937	0	0	0	0	0	0	0.020976	0	0	0.190609	0	0.438353	0	0	0.136764	0.087958	0	0	0	0.065892	0	0	0.005614	0.081495	0	0.079506	0	0.021167	0	0.071907	0	0	0	0.018908	0	0.081585	0	0	0	0	0	0.230301	0.117739	0.14971	0.035125	0	0	0	7.07715	0	0	0	0	0	0	0	0	0	0.029017	3.59111	0	3.6173	1.78197	0	0.457918	13.1539	2.68005	0.26592	0	0	0.299706	1.55343	0	0	19.1124	8.08009	0	0	0	0.009077	0.47889	5.83376	1.10786	3.19847	0.075855	0.193805	0	0.193039	0.412055	1.05363	2.99743	1.61158	0.735764	0.382882	0	0.189613	0.23799	0	3.34319	0	0	0	0	0	0.005104	0.001448	0.032274	0	0.050851	0.027071	0	0	0.584852	0.013417	0.005559	0.020182	0	0.020437
FAM20B	5	8.07676	5.04758	13.1348	1.39501	0.546881	0.309453	0.892498	0.253018	2.61473	0.577596	0.045513	0.619539	0.036002	0.844864	2.21968	2.72283	0	3.40003	1.00774	6.59616	0.697192	0.705561	0.099749	0.093686	2.04528	0.018437	3.27368	0.313103	0.48116	0.58555	4.1469	0.300556	0.148563	0.083004	0.22843	7.23385	0.255691	0.632492	4.21603	4.54795	1.27195	3.0052	2.26135	1.19436	0.80023	1.19457	0.159496	0.746484	2.64649	2.67613	1.00188	0.790944	0.567605	0.832938	1.79636	0.080981	2.106	0.413068	0.748161	0.561757	0.867565	0.660794	0.612983	1.06477	0.891263	1.02268	1.33394	2.04831	1.36759	4.25472	2.41941	3.1546	3.11811	2.05508	0.74766	0.86376	0.728145	2.18723	1.895	2.1543	0.030746	0.028481	26.6773	0	6.10269	25.7798	0	0.950761	2.31692	4.41167	3.93051	4.14295	5.09454	2.44771	6.31333	8.84634	2.65273	0.782456	1.15677	1.90909	3.57007	15.4166	6.61078	2.01889	3.57421	4.34389	16.2281	6.75387	0.67701	0.317195	13.8895	10.8553	9.83539	2.4044	2.62857	4.10068	3.16306	3.56031	4.15734	13.1487	4.63105	6.22242	1.92277	2.52597	4.81287	1.32518	5.70034	4.54481	7.00159	8.618	2.7311	4.23993	5.01524	2.26273	4.50023	2.76545	5.07561	1.38616	2.63958	1.09559	7.44821	1.22377	7.00643	6.53813	3.22973	0.458903	0.6232	0.610463	1.66917	1.72661	1.94838
FAM20C	5	0	0	0.184189	1.09976	0.597248	0	0	0.21417	0	0	0	6.6323	0	0	0	0	0	0	0	0	0	0	0	0.186099	0	0	0	0	0.0629	0.101001	0	0	0	0	0.078941	0	0	0	0.065231	0	0	0	0	0.052197	1.19184	0	0	0.026423	0	0	0	0.233164	0	0	0	0	0.083403	0	0	0	0	0	0	0.041673	0	0	0	0	0.037082	0	0	0	0	0.376583	0	0.037595	0	0	0	0	0.274278	0	0	0	0.721298	0	0	0	0	0	0	21.6695	5.42816	8.90583	0	10.1026	4.6379	0	1.43602	0.102493	0.721137	21.0567	3.42293	0.407185	0	0.243834	0	9.41633	0	0	2.11693	0	0	0	0.109966	0	2.46177	0.155003	0.226855	0	0.739086	0.881029	0.477789	1.06193	0.460746	2.06464	0.057859	0.054211	0	0.486406	0	2.54397	1.5399	1.22386	0.067256	0.529023	0.036427	8.77982	0	0.03291	0	0.092422	1.84098	0.133862	0	0.935982	12.1504	5.15012	4.38203	5.48584	0
FAM210A	5	0.776077	6.57285	0.701599	0	0	1.08285	12.693	5.66227	7.91146	2.16116	20.9706	9.8201	2.66276	14.8332	1.26595	2.48001	2.72243	8.53957	3.94287	11.6536	7.54148	6.05908	3.11788	5.39451	8.72767	9.66324	30.3683	6.23636	4.81793	7.46262	14.2745	13.9295	5.36361	5.10736	20.0821	1.7128	9.49203	3.81677	21.72	10.0309	5.18505	4.0125	9.26	9.79331	6.63959	6.2435	5.20609	6.16143	13.9359	18.551	10.7398	12.0577	4.08829	8.48778	11.0721	5.3624	15.4398	3.63771	10.336	5.51708	12.7456	11.1939	17.4081	12.0464	9.53777	6.9405	11.8082	13.9232	10.131	14.6794	10.6745	10.43	2.21554	14.1656	16.4844	22.4185	17.3883	13.2366	15.4035	18.0283	0.043695	1.29649	3.31951	0	11.6827	2.82923	0.840589	0.404876	2.26878	9.77675	0.350151	6.06434	7.59538	11.2586	4.3665	8.99359	2.74465	2.5382	7.52548	9.04581	1.61265	11.4141	3.00004	2.02666	2.77527	4.09134	9.23367	3.36109	9.42351	11.5187	7.9175	3.09073	29.1052	14.5565	2.19168	0.919487	8.05283	4.19696	7.87503	11.5329	26.1053	19.1823	9.64392	3.67756	4.14195	4.77463	10.6024	3.85478	5.82155	6.65046	13.6479	52.7096	80.5655	0.465646	2.21192	2.61543	0.341678	1.2514	3.0337	0.650843	2.16083	15.6216	3.03848	14.0049	0.275309	3.81705	10.7008	2.35233	0.734774	2.90723	0.29108
FAM210B	5	0	0.103868	1.00523	0	0.54345	0.067147	0	2.767	7.72204	3.14949	0.550881	4.16484	4.14429	0	0.291128	1.18039	0	1.22197	0.15086	8.64604	0.851971	6.00676	3.42024	0.631316	7.08629	9.5722	0.034608	0.106177	1.51604	0.153132	4.7697	11.3606	8.38743	5.28585	0.791698	0.740761	4.58466	0.480258	3.03085	1.76179	0.934212	9.57859	3.06589	3.05022	1.62729	3.24271	2.68534	2.49171	3.03088	7.10211	1.69774	3.47024	2.19556	1.80368	2.53676	3.94842	10.5451	1.50686	4.53616	2.46775	3.77218	4.12684	6.72972	5.31178	4.66993	5.22083	5.61704	6.09782	5.69973	10.6711	6.61355	5.34133	1.05454	4.34756	4.97485	4.84898	3.3733	11.4449	8.80108	8.72381	0.124864	1.85448	3.33433	4.56935	9.83996	3.27808	0	7.31366	12.7054	1.00074	0.167414	0.264812	17.2888	0.557935	0	4.7803	6.79819	3.35649	4.28016	15.2134	4.45991	4.20453	19.0098	6.88908	1.6452	4.90162	21.2276	13.4832	1.34253	45.1774	10.0575	20.5199	14.8935	19.5773	27.1389	43.8708	12.7846	14.1064	26.4639	10.3123	12.1704	10.1562	15.7975	31.7925	37.4241	11.5466	13.1823	14.7364	13.4519	15.7754	10.1601	10.2911	14.9806	8.7511	7.1229	8.24386	5.50582	6.09239	2.66543	10.9584	15.5799	9.26537	21.285	3.92822	9.64005	7.30509	10.9602	8.16538	9.6667	7.25803	0.934714
FAM214A	1	23.3749	17.3397	0.234766	2.10894	0.381139	2.97749	9.87505	7.88459	15.8204	2.00599	8.3851	7.75818	11.2264	21.8556	1.61635	3.73446	17.4911	56.5264	19.7331	32.2403	54.9939	21.1929	8.12052	4.07827	57.7189	20.6151	32.4697	39.0108	7.45202	6.52561	40.4855	20.1917	21.9599	4.49929	29.777	13.4427	4.34152	14.3116	17.8329	48.8584	23.9452	21.9546	42.5661	63.8908	22.8526	48.1318	8.83277	12.3816	86.4725	71.1499	18.0362	59.2006	18.7686	23.3816	8.7637	5.07922	18.774	1.64914	12.7575	8.11917	8.37248	5.59136	10.4329	11.2718	12.1203	2.54256	29.1755	18.8077	18.2863	30.5026	27.537	32.8536	15.9399	13.2797	14.9232	16.2282	17.8364	53.8913	68.1888	70.7494	15.7074	0	0.60266	0	0	0	1.68802	1.08397	1.8635	0	4.86715	1.26679	4.85214	0	0.694038	1.03178	0.760108	0	1.11589	2.73748	0.231233	0.87302	0.188224	0.260423	0.115853	0	12.9011	1.92707	0.768878	0	0	1.17067	2.68185	2.88616	0.21109	0.41278	0.991537	1.54763	2.35348	2.99765	2.75609	1.67323	0.701238	0.427924	0.884631	0.119806	1.59805	1.59089	1.03821	2.03992	3.42529	1.33336	15.7518	0.872602	0.042696	0.253024	0.255322	0.542125	0.314685	0.021027	0.620957	0.765071	3.28272	0.426775	0.055273	0.418365	0.279797	0.715251	0.370092	0.242122	0.284217
FAM214B	4	0	0.208107	0	0	0	6.65924	0	1.76092	0	8.09873	0.091974	1.06816	1.12329	0	7.28397	7.68613	1.16829	2.04025	3.59687	6.34142	2.27597	1.97836	2.1351	1.86451	0.925941	0.075358	0.069339	1.80823	0.05727	0.092043	0.233846	4.13163	3.26156	1.98991	0.03596	3.56194	0.172658	0	5.01445	3.10392	2.59496	0.383829	0.472513	0.5729	0	0.330785	1.07602	0.144812	0.054216	1.50712	0.149183	0.894634	0.162615	3.90819	0	0.139276	0.075956	0	0.028579	0.383615	0.030474	0.096144	0.029699	0	1.47984	0.113699	0	0.218166	0.337791	0.061182	0	0.923333	0.528205	1.14805	1.57764	0.03421	0.061892	0	0.061763	0	0	4.64445	0.05061	0	15.115	0	0	0	0	0	0	1.29754	11.8763	5.56257	8.14008	0	0	6.60479	2.90613	3.36595	0.329071	0.312004	22.2684	0.74274	12.0812	0.222433	0	0	11.3352	1.93962	1.00679	0	5.23387	3.45374	0.100302	5.09467	1.34715	0.235402	1.4458	10.1173	7.41482	3.74791	1.43151	3.2288	3.36221	1.19771	1.26602	1.13639	1.2677	0.413643	0	11.6635	5.55691	12.1301	36.9822	1.80798	10.9864	4.02703	8.36087	12.9933	0.10652	19.6184	4.33038	3.53779	16.6006	16.8524	17.6664	9.75349	9.77732	20.3607	0.101308
FAM216A	4	0	0	0	0	0	11.0507	0.977748	39.5632	13.5782	0	0.194534	0	15.9654	1.57372	14.3947	0	0.834635	2.64527	9.65934	1.33655	3.68888	6.26457	1.75432	0.832644	3.32369	14.1395	13.8421	18.8068	33.0249	1.6635	10.9977	5.89289	7.75358	6.28068	6.72972	6.03224	26.8038	2.73616	15.7721	7.68141	24.6949	8.3249	1.01685	2.08303	9.36142	3.58619	4.94773	0.66214	2.14784	5.8796	1.1869	3.32049	1.534	5.84038	1.31339	0.897788	1.32838	0	2.85272	1.39469	3.41274	1.3455	1.72249	1.87744	2.76996	0.708461	1.31526	1.76155	0.589112	0.780954	0.283524	0.10877	0	5.25157	5.00358	1.58649	2.27302	3.46874	2.9258	5.45151	15.5715	0	0.54631	0	0	1.07735	0	0	0	0	0	0.078564	1.06878	0	0.112911	0	0	0	1.27117	2.00309	0.701393	0	29.4728	0	0	1.42993	1.06162	3.83819	2.02991	8.36456	6.3493	6.73873	8.12674	2.17179	2.15252	11.9425	3.2152	0.408959	2.26513	1.94839	1.54153	0.473405	7.37112	4.50229	2.70412	1.8485	6.71465	3.95937	7.95701	8.21988	10.0386	1.10299	1.07293	25.3599	15.1249	18.3754	18.8233	6.35055	3.619	1.61634	19.0314	35.8365	1.88307	8.90572	29.8078	5.52756	9.67669	5.37874	5.3625	5.6756	13.7081
FAM217A	1	0	0.142612	0	0	0	0	0.621792	0.132953	0	0	0	0	0	0	0	0	0	0	0	0	0	0	0	0	1.47869	0	0.04757	8.30208	0.788394	0	2.666	0	0.029548	0	2.91372	1.41898	0	0	0.040976	2.59816	0	0	0.32331	0.064594	0	0.268834	0.488641	0.196928	0.293757	0.282025	0	0.694795	0.110329	1.24307	0	0	0.208929	0	0.311556	0.410073	0.124756	0	0.040618	0.207918	0.326491	0.019493	0.385341	0	0.278499	1.9186	0	0	0	0	0.594215	0	0.169604	0.039728	0.126805	0	0	0	0	0	0	0	0	0	0	0	0	0	0	0	0	0	0.750218	0	0	0	0	0	0	0	0	0	0	0	0	0	0	0	0	0	0	0	0	0	0	0.068403	0	0	0	0	0	0	0	0	0	0	0	0	0	0	0	0	0	0	0	0	0	0	0	0	0	0	0	0	0	0	0
FAM217B	1	0	0.156299	8.70562	0.643864	0	6.19929	14.1498	6.93865	2.24316	0.337284	0.296897	2.13542	2.12754	8.84913	11.2497	1.90073	0.250357	12.0374	2.86947	4.86065	1.82689	1.95634	2.07317	2.16305	4.16604	4.00645	10.5098	6.68883	1.63787	1.74905	5.103	0.032454	2.34944	3.4845	2.64503	4.2116	2.51215	1.34244	2.11619	7.34723	11.0825	5.11996	5.09475	0.758066	3.6629	1.05327	4.1753	4.89667	2.58269	1.91182	3.92319	1.28521	0.921265	1.34956	0.391535	0.164067	0.624656	0.107924	0.282894	0.957855	0.271932	0.557109	0.188873	0.438606	1.0765	0.518209	0.202314	0.158584	0.217022	0.968399	0.231628	7.34492	1.69802	3.09545	1.98383	0.098558	0.780307	0.341898	0.718523	0.355536	0	0.59603	0.097394	0	0	0	0	0	0	0	0	0.057656	1.26955	0.903697	0.267588	1.18109	0.086934	0.141429	2.6737	0.065129	0.440161	0.004986	1.71667	1.92711	1.7558	2.44268	0.669439	0.157083	0.466313	4.97879	0.044823	0.122494	3.07379	1.89974	2.27808	2.69442	1.56276	3.51881	2.63706	0.078181	0.303611	0.448163	3.53961	4.21671	3.38905	1.10041	0.344981	0.450683	0.815055	0.535745	2.2385	0.711587	2.87699	0.228214	0.171273	0.009183	0.008262	0.061443	0.484977	0.65207	3.61502	0.002691	0.953263	0.475873	0.041024	0.746913	0.026844	0.057818	0.069056	0.368314	0.128696
FAM219A	2	0	0	0.705233	0.843641	0.915291	6.17752	4.01497	2.50283	3.02075	1.41785	0.1551	1.49989	0.188463	7.89395	6.69431	0.497375	2.29508	0	9.00047	2.73186	2.63188	6.85933	2.56601	7.79448	1.29846	0	10.6957	6.17469	3.31706	4.80795	5.36395	0.511262	8.56298	0.795305	4.2605	13.0001	0.072699	4.99959	9.999	4.49509	2.46672	5.48507	7.35631	5.85451	12.8027	7.49359	6.19964	14.277	5.9577	10.7554	9.5782	7.37147	4.80729	11.1377	2.05265	7.38561	5.54922	6.21647	6.13812	4.60451	5.23293	1.99787	3.77494	6.51444	7.40183	8.60326	4.61447	5.59938	3.43385	12.5316	1.45068	11.3334	14.677	4.70848	8.65636	3.61592	7.96142	3.28509	4.01646	4.17023	0.157908	4.68823	0.04253	0	0	0	0	0	4.22963	0	0	3.14902	0	1.26499	12.3301	0	0.114209	3.3355	1.52513	0.039326	1.38623	0.393273	0.045184	0	0	0.749025	0.043042	2.22913	0.048342	2.17531	2.25786	0.281285	0.284065	1.03035	1.68878	0.866455	0	0.276965	1.20693	1.13098	2.54418	1.76032	0.209444	0.135791	1.06121	1.87074	0	0.166134	0.182592	0.645581	0	0.163899	0	15.1741	6.93719	14.5922	10.0983	3.2378	18.7454	0.100972	5.43214	0.530567	3.72769	5.33297	0.232494	6.02912	0.587842	9.32514	2.46452	11.0892	4.94613
FAM219B	4	0	0	0.565659	0.563962	0.229483	0.05681	1.34159	0.041385	0	0.284309	0.077772	1.80451	2.14179	0	0.072157	0	0.328698	2.75225	2.90543	1.95611	2.39859	0.937624	0.771676	0.677874	0.26034	0.381014	0	1.16616	0.821655	0.155129	0	3.26729	0.473824	0.597924	0	0.250602	0	0.270899	0.024934	0.870486	0.358365	6.1455	1.79371	0.080941	0	0.168161	1.81888	0.183733	0.22968	0.440028	0.656891	0.432521	0	0.090399	0.257229	0	0.063939	0	0.338136	0.251237	0	0.121649	0	0	0.483327	0.371311	0	0	0.170674	0.46524	0.223731	4.85634	0	0.486549	0.361565	0.086277	0.104367	0.06121	0.039074	0.126553	0	0.783373	0.213376	28.0715	18.2683	2.13357	0	17.2629	0	19.426	31.0712	3.73488	17.1067	7.88422	9.94066	14.5967	0	1.14254	10.5224	16.3368	5.83719	2.89192	1.31473	2.19349	0.147663	1.50199	2.97977	2.86749	0.097006	0	8.20466	1.1683	4.55668	2.53535	19.8704	3.22609	3.8522	1.90404	5.35854	2.68741	9.31513	4.28831	7.82245	5.86537	2.86716	4.11139	8.32114	5.71909	2.62391	3.68386	5.01848	5.30523	4.37185	23.6988	0.927215	20.1804	12.3878	5.82929	8.35039	11.2502	22.3944	1.70203	21.8539	5.58574	11.8042	2.01455	7.09256	12.953	9.09911	4.1502	5.04354
FAM220A	2	53.1664	24.4866	99.4763	32.9217	9.97289	10.6602	41.5473	32.7783	20.6592	16.6688	50.9231	35.4425	53.3832	64.32	18.7752	4.98292	27.3523	54.0375	41.1238	86.2802	64.1301	68.5753	51.2446	39.5139	173.292	25.567	47.838	82.0554	47.2788	23.3708	34.7828	23.1487	72.1973	20.8367	7.97338	29.3764	20.1961	8.7704	57.215	74.9627	56.8172	5.95592	111.34	134.935	63.4626	76.9299	27.8656	15.1056	169.08	231.968	52.0799	132.159	96.8865	64.7818	112.424	71.475	561.77	38.6	274.914	153.633	265.816	271.63	600.777	393.089	187.406	182.679	495.298	616.505	281.689	142.551	408.7	131.365	127.619	41.7178	333.432	742.473	305.065	678.41	710.579	756.244	0	3.92303	0.498938	0	6.03166	36.1294	3.37909	11.8938	0	28.3029	1.89613	0	2.09107	1.01608	10.2967	0.519002	0.192927	0	0.513937	0.196983	0.922706	9.68477	0.075838	0	0	5.93637	7.72432	3.41949	3.5839	0	0.945786	6.94572	1.98031	3.77007	0	6.80724	7.99637	0.73087	6.33762	17.4206	0.703121	1.33726	0.613025	0	0.590521	4.09773	3.04524	0.626967	0.767174	2.25233	16.4205	3.83472	0.810099	3.3395	0.260234	1.75658	0	0.999183	0.806855	0.506778	6.61274	0.059466	1.03986	4.41656	0.892736	0.721086	0.210699	0.774332	0.943784	0.808209	0.142417
FAM221A	1	0	0.29718	0.965046	0	15.3185	0.940384	0	2.29847	1.11112	0	0	6.22606	0.439118	12.5245	7.29259	0	0	5.55499	9.23515	4.49799	8.20325	4.68434	11.307	0.122905	9.67023	0	1.1581	18.9611	0	15.1622	7.01375	5.14381	18.3686	15.0136	2.89322	8.46661	0.720386	4.91013	0.088076	10.6353	0.207799	4.09962	1.3393	1.28765	0	1.78654	0.497185	0.682166	1.94263	1.92238	0.485878	4.03457	0.884433	1.76484	3.12127	2.36291	11.2731	0.470147	1.80952	4.48591	5.38577	2.75707	5.19625	5.63941	3.76947	3.21292	4.23174	9.29591	4.32308	0.145491	0	0	0	3.31903	6.08704	4.00332	3.32844	18.8471	5.61222	6.14613	0	0	0.129941	0	0	0	0	0	0.850343	17.1287	0.485332	6.77806	7.19312	0.847393	2.28474	2.67958	2.4553	0	1.26797	0.112132	0	0	1.66447	0	0.497817	0	6.86981	0.708138	0	0	0	0	5.4503	7.25668	0.283032	3.72594	2.69113	1.08318	0.301784	0	4.64803	1.74071	6.45896	1.23292	0	0.488084	1.02105	0.63706	1.14877	0.463147	4.75917	0.081698	15.1415	9.01804	0	0.345597	0	0.216894	3.61215	0.028399	0	6.11509	1.05096	0	0.113804	4.88107	2.67068	0	0.644854	0	0
FAM222A	3	0.427582	0	0.161369	0	0	7.76519	2.84049	23.7267	2.29925	0.648873	0.088506	1.71269	0.143942	0	5.68408	8.53049	0.374581	0	10.9579	0	0	6.97437	0	8.59499	1.18732	8.54977	0.033334	0.716028	44.4214	0.0295	15.7818	13.5984	0.727094	2.69274	7.05256	1.28487	0.415295	0.154278	18.0178	2.1058	11.4516	2.58333	0.454434	0.689544	0	0.254775	1.03533	0.301953	1.25274	0.600315	0.258493	0.779018	0.391329	2.00845	0	4.28651	5.84095	3.54957	4.78465	1.96678	4.95458	4.57694	3.999	4.49648	2.29562	7.58428	11.8371	9.12696	10.6186	5.59207	24.0898	2.56661	20.8307	1.60285	2.20486	0.756077	4.22567	2.45651	1.55922	1.71342	0	0	0.048669	0	0	2.91615	0	0.370972	0	0	32.2457	11.9193	31.4065	8.24228	20.8725	42.1529	0.523655	21.5987	14.9449	3.91216	32.6079	0.449974	13.9125	3.21464	0	1.06976	1.37387	0.338441	0	1.86528	2.90433	0.827371	2.76023	0.749877	0.385894	0.282737	17.8517	0.271592	1.8859	0.047917	13.5311	5.38258	1.79571	0.310558	1.21272	8.8848	8.77595	1.75779	1.7411	1.07943	0.337308	0.026818	0	0	0	0	0	2.04578	0.034514	0	0	0	0	0	0	0	0.047994	0.026501	0	12.4473	0.292313
FAM222B	2	54.8785	8.27495	30.2176	2.92949	12.7105	39.0403	13.7735	49.2675	35.8697	28.284	6.07089	222.304	24.6169	70.546	12.6037	8.21295	9.96094	75.9289	52.5669	45.5999	49.8217	54.8552	52.7876	51.5503	55.8927	52.9636	54.391	34.7027	59.7899	30.1756	41.7999	76.3341	90.3498	118.331	64.6306	36.474	112.515	56.9307	46.8234	58.1683	60.349	72.9327	36.062	17.97	30.1533	20.9857	23.2616	34.465	25.0581	43.0542	53.8973	29.4652	11.952	42.9972	33.1834	48.4406	78.8046	43.9296	73.3902	26.1402	67.4219	80.3199	67.4046	73.9311	63.945	38.9483	55.8994	62.7604	51.0549	62.2412	73.936	49.9689	44.4112	29.9724	54.064	69.9611	84.5375	124.967	101.662	118.89	0	0.677481	0.480165	5.87764	0	0.184715	0	0.282003	1.29444	2.92163	6.71718	1.60058	3.24985	0.572276	0.494794	0.268511	2.37693	0.964823	1.63764	0.615249	3.85438	2.27435	0.431482	1.84572	0.13929	1.9514	0.150016	1.48236	1.76914	7.07989	4.3512	6.6923	2.58876	1.70625	5.93715	4.9451	1.85939	2.33185	0.750494	14.4572	1.03278	1.04765	0.324017	0.983899	2.47554	1.36896	2.07984	1.04498	0.686091	0.613592	8.16162	0.811913	1.07648	1.72141	2.32587	0.38083	3.45908	2.01435	4.40625	3.91128	5.38397	4.69214	1.22521	2.57948	1.04166	1.15207	1.67629	5.77941	3.94818	0.630585	1.33245
FAM227A	1	7.55727	0.898718	1.25487	0.479589	0.755356	5.83835	1.65718	1.98336	0.877874	1.60681	3.12323	0.859253	4.89935	2.10066	3.69897	0.683741	1.19569	2.60652	4.79606	3.05071	2.60739	1.20139	0.836343	1.64654	4.12655	3.47892	0.489834	3.70779	2.56849	0.701857	6.85428	2.95014	2.9194	2.26176	1.1536	6.78274	1.1755	0.651119	0.321337	4.04341	8.96126	3.20139	1.60715	2.01014	0.839339	0.761163	0.90677	1.67866	1.97408	1.75981	2.38849	1.29368	0.357437	1.034	2.68425	3.1489	2.33523	2.2048	4.58781	3.2486	2.41079	1.32146	2.8731	4.37698	3.97959	2.68969	2.66933	2.77981	2.69598	2.99356	0.925713	3.30207	4.12895	3.97445	2.31513	2.66576	2.50091	1.21605	1.91276	1.98383	0.078452	0	0.04285	0	0.28165	0	0	0.107821	0	0	2.59434	0.026728	0	0.408129	1.84762	0	0.037405	0.009191	1.14246	2.0861	0.10516	0.220275	0.453676	0.626996	1.12379	1.47583	0.300961	1.98316	1.77692	1.28823	0.062056	0.080403	0.252572	0.179429	2.24438	2.09285	0.036155	0.369163	0.155016	2.46391	0.142527	0.353855	1.00145	0.961208	0.998296	0.298594	0.016915	0.191741	0.479015	0.191117	0.578238	0.473345	0.348475	0.00123	0	0.158055	0.001375	0.001521	0.079773	0.705567	1.30156	0.000645	0.072239	0.019123	0.290417	0.001775	0.022869	0.060772	0.011495	0.047649	0.045308
FAM227B	1	37.9494	20.1125	45.831	0.528427	14.6627	3.38731	5.74504	6.11795	12.2143	38.5791	2.4497	10.0807	4.66509	16.0872	5.45486	5.59479	220.51	19.3882	16.3341	6.12333	23.4314	31.7366	10.457	7.04975	10.7364	2.63079	5.28234	13.4625	12.6089	8.71402	21.0363	13.1637	5.2543	2.60495	28.8059	37.0677	10.1722	68.4406	9.99101	27.6071	14.8683	66.3856	11.5757	27.7211	6.01397	11.5241	3.94038	7.70523	10.5407	14.7475	6.37112	30.7066	5.19922	16.7873	8.67864	0.879832	1.45201	0	4.03828	1.96702	1.39058	1.97591	2.11035	3.00058	3.4683	0.834099	2.48606	2.58683	2.14946	1.92279	1.87941	0	0	0.445769	3.75634	2.46481	3.72446	3.14343	2.58763	2.84635	0.098719	0	0.240358	0	0	0	0	0	0	0	0	0	6.26835	0	0.0827	3.50092	0.217393	0	0.115765	0	0	1.73326	0.085287	0	0	0	0	3.00308	0.267172	0	0	0.151702	0.089017	0.176661	0.316616	1.15769	0	0.074751	0.05493	0	0.103012	0.115647	0.295202	0	0.66312	0.27098	0.33392	0.078343	0.690655	0	0	0	1.75961	0	0.097755	0.063732	0	0.080239	0.22653	0.474563	0	0	0.053125	4.25807	0	0.135094	0	0.347825	0.085891	0.09076	0.479883
FAM228A	2	96.5184	1.08747	21.397	2.32242	4.74123	147.298	92.7071	50.9374	74.2242	57.7651	74.7113	56.5357	12.2574	41.7286	28.2203	10.239	18.211	51.8632	49.1291	40.6564	48.0498	64.9995	66.3029	57.3696	30.8339	41.1672	38.4622	31.4396	30.3937	42.8876	46.2504	70.3491	62.9669	46.6932	52.8278	65.2119	69.1806	51.4997	45.7593	56.9379	34.9476	36.1725	104.207	96.9363	68.9133	82.2857	37.9642	72.2651	116.424	93.052	63.5803	109.531	36.0966	91.3119	105.426	139.171	138.822	117.432	126.126	98.9988	119.897	146.714	129.786	162.615	145.397	111.006	105.115	113.22	105.039	137.841	108.667	91.0157	68.6103	86.4815	157.402	121.144	137.981	133.443	99.1647	100.037	0	0	0.792583	7.84746	0	0.436098	0	0.665524	1.55038	1.75171	0	0	0	0	0.818372	0	0.478959	4.58117	0	0.404741	9.65483	4.08534	0.281356	1.2883	0	0.770414	0.519992	2.68717	1.46152	0	0.146133	0.250273	0.489112	1.94266	0	0.084724	0.259618	0.8223	0	0	0	0.084757	0.324364	0	0.728232	0.297887	0	0	0.063326	0.051633	10.5082	0.932593	0.388509	0	0	0	0	0.264633	0	0	1.23974	0.073648	0	0	0	0	0.867241	0	0	0.299024	0
FAM228B	1	2.32748	0	0	0	0	2.72844	1.18807	16.0205	4.01858	6.13786	0.221401	12.2577	12.4809	39.0522	0.214529	2.8938	8.02776	1.00926	7.14334	11.0904	20.9242	12.7773	7.22029	12.2934	2.8503	34.8017	13.7861	6.73164	3.29479	12.6405	17.8421	15.088	4.06907	4.92071	6.54005	21.027	6.15937	12.8112	26.2692	21.4465	4.33918	19.3551	9.88626	1.34941	11.3986	2.78539	2.60125	3.12589	0.759727	3.42412	1.98069	1.83587	1.9008	2.85555	6.00769	0.72448	5.904	2.21343	2.0811	2.76491	2.48786	1.53865	2.26998	2.8425	2.04301	2.67894	4.57373	0.537157	2.49371	13.5661	33.6039	7.88696	10.8862	1.32335	2.60643	1.65273	4.20105	0.758545	1.35938	1.90553	0	0	0.39292	0	6.37425	0	0	0	0	0	0	0	0	6.54999	0.278572	0	0.704199	0	0.547401	0.126649	10.4314	1.22989	0	0	11.6962	1.14562	0.132418	0.20711	0.270811	14.1488	0	3.10844	1.53845	2.38766	1.03877	3.26252	1.74484	4.07561	0.773915	0.269783	3.49146	1.45938	3.43373	7.44756	0	0	0	1.36676	1.43226	4.68715	9.58698	9.23994	2.49457	0	0	0.32663	0	5.233	0.405761	0.31533	7.39249	1.02168	10.4707	0	1.28695	0.342945	3.4631	2.56468	0.89699	3.57946	0.497293
FAM229A	4	0	0.614768	0	0	0	0	0	0	0	0	0	0	0	30.7861	0	0	2.21726	0	0	0	0	0	0	6.78367	0	0	0	0	0	0	0	0	0	0	0	0	0	0	0	0	0	0	0	0.240656	3.15548	0.337868	0	0	0	0.270396	0	0.226383	0	0	0	1.60277	0	0	0	0	0.425472	0	0	0	0	0	0	0	0	0.338025	0	0	3.00667	0	0	0	0	0	0	0	0.358223	0	0	0	0	0	0	0	0	0	0	0.220369	0	0	0	0	0	49.2621	0	0	0	0	8.95797	0	0	0	0	1.77892	0	3.77472	0.495575	0.571872	1.96771	3.31443	17.2252	0	4.30051	1.98279	0	0	10.501	4.16159	1.44525	0.922769	0	48.3671	7.71776	0	0.658279	1.78426	0	0.528852	0	0.272146	0	0.239814	110.701	21.2156	72.5847	0.174631	35.9895	2.81642	16.1113	1.45864	0.954457	0.751764	0	23.5447	21.6247	0.98613	0
FAM229B	6	0.509178	15.6201	19.4352	0	41.7983	11.5425	26.6688	9.38541	0.47837	0.386902	0.1051	4.88724	2.76391	13.2631	7.64688	0	0.891515	11.6889	17.6614	3.72157	3.25986	9.33281	2.32941	6.85503	5.65612	1.59819	8.54537	9.99121	6.05475	4.25571	10.7549	11.2186	4.69929	7.02508	0.824802	15.1158	5.4295	18.1615	5.49049	8.69914	22.1223	7.92009	4.08947	5.60627	12.4473	6.56491	3.89537	6.56213	5.44191	7.05838	10.8109	7.88233	2.50574	4.47236	0.698541	3.18944	2.53195	1.15148	3.65963	7.48127	2.31828	1.59664	1.15615	3.39436	4.75546	4.12161	2.95458	1.81154	2.61362	3.0785	1.81967	0.14659	0	0.850857	2.67869	0.668176	4.39675	0.78123	0.565907	0.408103	26.8508	1.06407	0.057984	0	0	0	0	0	4.07221	3.44858	0.192385	0.051844	7.37064	7.50361	5.50156	17.7282	12.0406	1.51238	6.5031	3.157	0.376404	12.6981	0.06165	0.425209	12.1009	3.57713	3.54544	2.80558	0.979523	5.92496	2.22806	6.4118	4.25461	5.36319	9.93845	10.9031	2.8278	1.73273	4.74207	0.468571	4.909	6.16297	7.89657	9.44855	8.65993	2.15656	6.28482	5.67712	3.98745	4.47755	4.03067	5.31806	9.61294	4.34791	8.22482	4.06043	7.19297	9.50943	3.90554	7.42583	5.00684	10.381	8.3066	5.78017	0.58918	4.10603	16.5767	6.15211	20.8271	4.74068	5.82859
FAM24B	2	0	0	1.14159	0	0	0.328716	0	0.577331	0	0	0.552929	4.4349	0	26.5574	0	0	2.48788	0	5.23574	0.789366	0	7.53088	4.0168	9.65799	0.779131	0.1951	0	0	0	0	10.6388	0	2.17383	10.9992	21.8487	10.3461	3.5167	18.3689	10.5474	5.59264	0	2.10311	7.56383	15.3675	0	17.9012	0	16.8506	12.1964	20.9969	0.171495	10.2744	4.22891	3.43118	23.6748	10.4619	20.9986	14.464	15.3972	30.8317	15.5193	16.8625	24.1225	21.128	19.3918	34.4381	17.1983	25.7986	13.2934	53.0337	27.6035	31.2744	83.0084	5.12449	8.95848	16.069	21.4788	13.252	15.5521	15.0229	0	0	0	0	0	0	0	41.3205	0	0	0	0	0	0	5.64617	0	0	0	0	0	0	0	24.2128	0	0	0	0	0	0.272093	0	0	0	0	0.573853	0	0	0	1.03693	0	0	0	1.1197	0	0	0	0	0	0	0.248559	0.202029	0	0	0.267462	0	0	0	0	0	0	0	0	0	0	0	0	0	0	0	0	0	0
FAM25A	3	0	0.523312	0	0	0	0	0	4.14083	2.90595	7.28475	0.341098	0	0	63.5706	0	31.3022	0	0	1.92356	0	4.23365	0.218295	0.875005	0.199444	2.92641	0.195654	1.19219	0.512297	1.13474	0.321156	1.89956	1.22635	0	0.145684	2.54202	0	1.70969	0	0.670294	0.94339	0.418187	8.08859	6.34566	2.7523	0	0.832658	0.540604	3.68466	1.51655	0.517268	1.08079	3.89228	0.27086	1.56746	2.88453	2.55965	19.3471	0	1.89451	17.4508	0.251521	4.74562	2.16047	2.22093	1.7498	9.11598	5.93053	8.29911	31.0032	2.20172	4.58826	1.37615	0	1.93084	0	1.89624	18.1323	0.275374	0	0	0	17.9471	0	3.28252	0	0	0	0	0	0	0	0.163469	0	0	0	0	0	0	0	0	0	0.827066	0	0	0	0	0	0	0	0	0	0	0	0	0	0	0	0	0	0	0	0	0	0	0	0	0	0	0	0	0	0	0	0	0	0	0	0	0	0	0	0	0	0	0	0	0	0	0	1.03315	0
FAM25C	6	2.95824	49.8308	0	0	187.222	0	10.9149	7.74028	42.9996	221.302	0.359632	29.4125	29.8799	0	9.60082	59.2633	18.3328	21.385	36.5053	4.33354	1.51259	4.61669	11.1491	19.7811	0.003596	7.86184	37.9665	9.44611	20.9674	9.09355	80.3122	41.6474	6.78138	3.73383	76.1973	46.1167	7.95684	14.9101	52.0265	9.54071	37.8841	209.127	59.2958	18.0455	10.965	11.5334	13.3797	67.7808	13.3384	5.22043	20.7283	17.3162	4.35249	26.8524	7.2006	4.55929	7.63179	2.0084	7.28718	5.19825	1.41875	3.05903	0.511931	4.14203	1.9971	2.55013	1.87057	1.35717	6.30069	43.6276	2.44267	56.8892	41.4964	16.9352	4.04659	0.690278	14.9556	13.055	2.50868	3.04695	0	0	0.352714	9.21004	0	0	0	0.007254	0	0	0	0.176609	0	0	0	0	0	0	0	0	0	2.07836	0.001332	0	0	1.39348	0	0	0.251457	0	0	0	0	0	0	0	0	0	0	0	0	0	0	0	0	0	0	0	0	0	0	0	0	0	0	0	0	0	0	0	0	0	0	0	0	0	0	0	0	0	0
FAM32A	4	2.98267	62.9023	35.9896	2.2429	25.6907	32.9307	36.0606	17.0998	7.04818	77.7189	1.21112	23.6379	112.69	49.0911	83.9867	19.7377	1.73371	50.399	56.1568	99.657	23.6406	41.8668	37.825	56.7204	29.0071	54.46	19.5508	39.3212	50.5778	41.6394	34.4121	49.5846	15.0964	56.0414	38.5665	12.5285	20.5814	11.7182	15.3944	33.0102	55.5332	44.9998	34.3337	16.447	20.6682	17.4428	14.6153	28.7458	17.3424	27.8867	16.5167	22.7146	7.60003	18.6707	53.9006	47.5637	12.7804	30.8918	29.2311	61.1102	34.606	15.4845	14.5131	28.4052	49.9827	23.8853	41.7897	18.3017	21.9393	47.154	25.6159	58.8115	27.0409	50.9621	60.6108	7.94231	22.9266	4.90257	2.0035	1.84601	0.418303	99.9045	0.11354	2.50429	17.0902	157.155	0	31.5731	78.1344	43.0318	103.044	40.1952	22.2132	82.039	54.8035	5.79189	40.4246	70.7104	27.1051	29.2291	1.45636	32.0265	150.022	14.0879	26.2825	9.90077	14.6349	8.14514	10.7685	37.6624	46.7562	48.0644	93.9543	50.1638	96.3645	53.9575	72.8092	34.7564	41.3186	20.4808	50.0289	40.2059	39.2894	62.9519	44.0023	57.2457	49.6685	35.4256	47.6728	35.6527	59.4632	89.3235	37.6937	64.5627	76.2355	85.9071	41.8385	123.405	122.929	48.8367	3.76457	37.2626	71.4578	91.1992	85.379	29.4863	85.6832	39.0256	54.2197	90.6693	3.16433
FAM3A	4	0	0.211418	0.968538	0	0	0	0.459585	0	0.983704	2.06525	0	16.2987	52.1488	0	37.0352	2.38359	0	3.31485	7.11373	2.11422	1.15557	0.925106	12.1536	0.521112	3.60726	0	0.070657	0	0.235629	0.360626	5.8812	0.289544	2.00111	7.03656	0.254596	11.3521	0	0.3098	1.84829	1.9407	12.5689	3.91049	1.1736	0	22.0053	2.60304	0	6.67179	0	0.205348	14.3173	0.168523	0.482176	3.01717	1.23478	14.3513	4.67761	10.7938	3.75605	2.35704	2.50873	5.63892	4.2768	4.23618	1.60548	2.63371	1.9973	3.47233	2.28177	0.440513	3.20126	4.20033	1.06465	2.25385	4.78588	1.88455	3.02421	0.184442	0.108561	0.146089	47.9175	83.4148	0	18.1989	0	196.228	0	26.3061	0	17.704	0	1.1572	14.0651	38.2619	0.63663	21.7007	0.560795	26.7565	21.3762	83.6471	9.90356	0	5.25429	0	1.36545	2.24025	0	0.689994	0.225308	27.5554	11.7733	28.4772	27.3613	41.6334	46.4385	26.1854	33.8688	15.7989	17.9481	4.4117	58.7017	28.642	94.2758	33.186	23.8981	74.7084	23.8144	33.0919	34.9638	16.303	14.6137	11.0211	17.4487	99.7905	107.289	174.488	32.5093	40.6146	56.8769	109.606	68.0653	128.356	18.8603	47.7167	27.315	313.123	224.346	105.501	94.8576	195.913	8.59528
FAM3B	2	0	0	0	0	0	0	14.9421	3.89417	0	0	0	0	0	2.01627	3.59652	1.60995	1.06068	0	4.57427	0.426359	6.27752	0	2.22907	6.41015	1.48527	0	4.71464	1.16954	0.484424	0.765731	4.434	3.24243	2.60017	1.5567	17.8416	0	1.62685	0	11.6399	1.28917	0	0	3.23753	0.744815	0	0.518715	0	0.256925	1.98402	0	0	0.113066	0.214224	0	2.50985	9.13999	9.16754	1.81945	13.5127	3.10042	4.90282	4.61461	3.16334	14.2241	3.39082	8.36165	11.6742	7.03144	7.92806	6.26252	7.20075	4.53731	0	1.64365	0.924175	7.11388	5.78921	2.18731	0.592978	0.874542	0	2.55356	0	0	0	0	3.27591	0	0	0	0	0	0	0	0.144198	0	0.384481	0	0	0	0	0	0	0	0	0	0	0.228837	0	0	0	0.265106	0	0	0	0.265971	0	0	0	0	0.059435	0	0	0.880706	0	0	0	0	0	0.143774	0	7.2191	0	0	0	0	0	0	0	0	0	0	0	0	0	0	0	0	0	0	0
FAM3C	5	62.8791	0.896521	9.51123	6.57768	0	1.13643	7.82276	3.8332	5.76668	0.831242	5.63571	5.1552	3.88405	27.6175	1.37365	1.45254	16.748	18.582	6.24892	24.3509	14.3564	9.59484	4.057	1.48942	27.8225	11.8345	32.8409	31.0644	3.60519	5.81734	33.5808	13.6168	6.02256	3.82816	11.0786	6.38035	2.39472	1.74162	4.84395	34.3839	20.392	7.8978	5.22961	14.1658	8.53919	10.6708	5.18898	4.13905	12.5874	18.625	1.09467	12.7285	4.98944	10.2364	4.87574	3.25319	10.1272	0.823788	10.8389	6.45546	5.35064	4.65153	3.69606	9.51553	11.7674	2.1156	12.0379	5.02602	6.44558	2.92759	8.15933	5.59773	0	7.85152	12.6091	8.85858	12.7473	8.70902	11.2672	7.91659	2.69052	0	0.673265	0	3.64423	29.1475	0	8.99253	6.50999	13.3522	6.20343	14.3533	74.3465	7.98252	28.9081	51.2421	2.69036	0.81138	5.60206	12.1198	1.9852	41.124	20.3101	0.456259	0.861496	1.63971	15.1297	1.50248	0.699559	3.1812	18.1762	11.3522	6.6461	8.59928	1.72587	14.0757	5.34283	2.43609	8.71259	3.80693	7.00236	6.1857	2.37301	0.396701	1.03269	1.05281	12.566	8.63089	6.67324	14.1246	12.1383	16.4574	11.6494	3.35362	1.66312	3.46358	8.17929	4.33322	0.771799	3.06364	4.0676	2.29492	5.61723	8.26374	1.89937	2.42512	0.184124	0.474047	3.36777	1.27233	1.99252
FAM43A	3	0	0	0	0	0	0	0.218126	0.093996	0	0.323879	0.088358	1.36784	0	0	0	0	0	0	0.087049	0	0	0	0	0.121993	0	0	0	0.102115	0.769297	0.088347	0	0.048656	0	0	0	0	0	0	0	0	0	0	0	0	0	0	0.689057	0.023188	0	0	0	0.040932	0	0	0	0	0	0	0	0.040904	0	0.184611	0	0	0	0	0	0	0	0	0	0	0	0	0	0	0	0	0	0	0.600528	0	0.048585	0	0	0	2.30984	0	4.26162	0	0	6.95246	0	0	0	0	0	0	0.557724	2.02009	0	0	0	0	6.72369	0	0	0	0.055025	0	5.15442	1.60602	0.216119	0.641649	0	0.141129	2.29952	3.16313	0.891774	0.143505	0.229657	1.26157	0.239019	1.55015	1.21066	0	0	0.142279	0.208572	0.198501	0	0.240939	2.89517	0	0	0	0	0	0.086138	0	0	0	0	0	0	0	0	0	0	0	0
FAM47E	3	0	0	0	1.40365	1.08818	0	0	0	0	0	1.50787	0	0	0	0	0	0	0	0	0.651691	2.99785	0	1.10099	7.65288	0.972531	0.079675	0.073335	0	0	0	1.36362	0	0	0	0	0	4.12085	0	0	0	0	1.53849	0	0.387621	1.14133	0.897064	0.371459	0.596688	2.42924	0.425316	0	0.175224	0.166449	0.782091	2.56207	0.583837	0.817391	0	0.118476	0	0.455857	0.201901	0.244702	0.629124	0.600419	4e-06	0.836394	0	0.271982	0.844176	0	0	16.5652	0	0.454534	0.232912	0.260776	0.795666	1.23536	1.51784	0	0	0	0	0	0	0	0	0	0	0	0	0	1.77821	0	1.68481	0	0	0.309712	0	0	0.33007	0	0	0	0	0.112184	0	0	0	0	0	0	0	0	0.302025	0.313609	0	0.900023	0	0.054933	0	0.130693	0	0.879142	0	0	0.730404	0	0	0	0.072024	0	0	0	0	0	0.050611	0.106885	0.378345	0	0	0	0	0	0	0	0	3.48989	0	0
FAM50A	4	0	15.5235	2.93658	4.95866	0	10.6871	6.17526	10.8212	1.9437	5.06288	16.453	21.7311	58.5609	0	14.2229	11.6256	0	0	21.3053	36.4914	20.4986	13.5996	72.5704	61.8689	16.7975	0.752514	1.29883	31.0954	50.4449	35.9911	5.74865	11.4145	12.7918	4.96671	8.83387	26.935	2.73177	11.7536	29.4437	26.3017	17.0425	12.4551	15.764	6.65684	45.6971	7.53774	13.4971	39.212	3.98986	16.7569	102.494	6.65972	3.10939	18.6428	33.9418	58.0539	23.653	109.276	21.8068	49.4093	24.8719	23.0608	17.6469	14.7085	12.7188	42.3358	16.8007	6.94628	23.8485	14.0057	27.3061	33.2148	67.519	36.527	12.6893	9.26324	14.756	0.933184	0.381863	0.649317	0.924237	6.90469	0.502332	0	0	0	2.95684	0	10.3523	20.0673	0	0.452712	6.14285	23.738	2.72708	0.915384	0	34.1791	21.4456	30.0961	63.4623	1.55874	0	89.7346	0.867543	18.5882	4.83357	21.6273	16.8592	28.8322	7.92665	13.2433	10.033	8.05064	30.3805	15.6118	41.3313	13.8891	17.6084	0.249243	27.3984	20.2597	20.2416	27.4181	14.4777	16.5759	13.3399	26.3444	30.1257	21.5193	27.661	33.7573	5.31733	39.2999	108.84	48.7011	72.5789	34.9976	110.839	80.4346	51.7043	76.8705	13.5665	140.334	153.321	32.4033	40.3874	60.5719	124.301	82.1772	58.9371
FAM50B	6	86.4157	3.76808	89.7993	429.41	3.28563	78.916	0.910263	245.259	1.58214	113.812	28.315	302.775	194.832	48.2745	128.562	3.5404	3.10971	118.965	127.784	27.0496	51.4856	95.7025	202.256	109.696	53.8344	77.6074	31.972	20.4926	231.837	124.388	61.0066	60.6306	55.7236	68.4653	50.631	31.9461	261.898	11.1572	61.9261	50.1155	88.7428	40.2604	3.3133	0.092758	1.0893	0.773564	3.19459	5.27655	0.422658	1.83082	2.0426	1.08909	0.796051	1.38703	0	0.278659	1.54269	0	0.679224	0.432042	0.93908	1.15619	2.61386	0	0.66868	2.37795	1.1299	4.04493	2.87451	2.54841	0.528293	0	0	0.223202	0.515626	0.070095	1.6174	0.02909	0.216652	0.187956	0	1.86431	0.81342	0	0.664416	0.502077	0	0	0	66.8425	0	20.5183	2.98359	10.7085	8.08824	7.40795	1.66528	6.60332	5.01898	0.186589	0.65378	1.88902	8.23553	3.71431	0	0	0	0	0	0	0	0.578521	10.4996	2.24465	11.0256	8.10128	5.53884	0.665492	6.1003	0	1.00045	1.22355	6.86174	3.22553	2.51855	1.032	2.75383	4.1807	0.805667	1.37328	0	11.5501	0	13.0501	0.124835	1.458	0	3.05626	9.21487	0.060181	0	0.085198	0.067404	0	8.54602	3.77207	0.200164	0.110098	0.072412	0.172368	9.52308
FAM53A	6	0	0.112891	1.64019	0.725328	15.3658	15.9415	14.546	21.3045	47.0804	0	0.099625	9.26646	5.3718	7.06463	6.14372	0	0.84471	1.77153	3.90425	4.19723	0.926306	4.69941	70.9559	12.7993	10.7187	9.77816	8.24446	0	18.1724	0.066608	5.3591	3.00035	6.44536	32.5986	0.117144	0.321878	16.096	8.52168	0.032249	2.61258	5.12385	2.0836	10.768	8.00916	1.17909	10.1704	2.13843	8.47366	13.8522	12.889	9.79046	7.29283	4.05077	4.41341	188.289	19.1866	7.61704	19.8703	9.76416	18.2426	11.7166	21.8577	6.17469	8.79328	11.5548	19.9193	12.3712	6.06782	8.98529	9.41992	3.01829	6.61697	6.30298	10.9973	14.8067	3.88055	9.30379	0.409492	0.16756	0.488447	0	0	0	4.95917	0	0	0	0	0	0	0	0	0	0	0.056614	0	0	26.5148	0	0.050685	4.55724	0	0.058363	0	0.379958	0	0.055138	0.190179	0.247885	0	0.091026	0	0.122124	0.241852	0	1.43463	0	0	0	0	1.5949	0.34343	2.22894	0.577621	0.455696	0.185627	0	0	0	0.064155	1.87287	0.788437	0	0	0	0.087222	0	0	0.019455	6.07371	0	0	0.619383	0	0	0.277837	0	0.119553	0.019701	0.249574	0.219787
FAM53B	6	13.8121	2.16849	6.217	0.340474	0.830204	1.65056	18.7466	3.72161	1.83376	2.05444	1.32149	10.5614	22.3432	7.32609	11.6736	8.44721	0.198696	10.5809	7.36363	3.22459	2.45896	6.48309	16.5552	6.71457	3.92877	3.80622	8.49035	3.08543	13.0815	2.72573	7.58523	7.88192	4.72197	5.8369	6.59911	10.1552	2.87268	3.60784	6.49548	3.07421	8.52149	11.8858	2.76766	0.493851	7.47057	1.77654	2.48105	4.62414	1.06389	2.78508	7.85875	0.613188	0.586415	2.10507	17.0806	12.7771	11.8753	8.73968	5.62147	10.1453	7.96162	12.9007	6.96365	7.51783	6.13064	14.6002	7.95638	9.54017	11.3789	6.41985	8.86269	8.83466	25.3338	4.83774	10.0322	3.67143	4.65786	1.1972	1.17939	0.916764	0.031891	0.945399	1.95642	3.52734	0	9.68721	0	0	0.30045	0	0	1.13205	0	0.365171	7.39768	0	0.137622	13.8057	1.72743	0.548702	0.673192	0.395873	0.027322	0.37859	0.534631	1.70248	0.500229	0.181714	0.177351	4.27736	1.62056	4.41712	2.83593	3.3954	4.09182	1.45105	5.22648	2.96207	1.70456	0.177001	3.61315	1.58373	1.58462	3.95217	1.28622	9.39585	0.724643	1.00388	1.23045	0.599423	1.77117	0.253646	0.153734	2.32737	8.62761	0.612037	4.04083	1.09444	6.27658	20.1339	2.79326	10.4983	5.14079	0.412903	0.400953	2.38688	7.59636	7.91129	2.1441	7.62696	5.47408
FAM53C	2	0.598041	7.83583	41.0306	2.70022	14.642	10.7144	6.7307	3.51249	4.03387	0.906038	15.6828	7.2111	2.60635	1.45416	7.58682	3.1696	0.524461	5.21348	17.7489	27.2542	12.8185	20.5717	8.20925	14.7462	13.7123	29.5396	15.4402	8.37428	8.63182	14.6749	18.047	3.11467	10.038	24.6765	3.54797	9.15435	2.91604	4.65468	11.653	15.5466	14.2226	11.3454	7.79419	4.70863	28.5314	10.6122	2.78822	17.028	8.43957	13.8208	26.6527	11.457	3.91632	18.4146	15.1907	24.6731	31.2239	27.8972	27.1494	25.872	42.0812	24.5515	70.5777	44.5098	27.5728	46.9185	26.1525	51.5067	27.0263	21.7349	62.7308	18.6191	57.6809	18.2435	52.973	47.4049	28.3112	42.6556	36.892	41.4222	3.41339	31.8767	0.374434	0	11.4696	12.2772	0	14.3181	9.1455	21.54	53.7793	30.1285	63.2385	19.5548	16.3463	54.2502	29.6433	16.0185	15.1443	55.4635	16.4402	15.2987	25.2329	3.25176	8.01173	1.04935	6.58115	26.4707	0.194408	16.5319	13.3698	4.81761	24.6191	18.9435	17.3697	15.7941	19.4105	5.02727	4.51857	5.85708	26.5268	20.2611	7.45785	5.00433	3.68217	25.2004	18.4554	7.50463	9.09326	7.32002	28.4176	21.3333	18.0293	15.2003	33.0816	14.8749	22.0866	9.40129	5.68228	12.7848	20.7737	17.6017	9.59873	17.3485	16.5598	14.0333	5.71025	6.22003	10.3094	12.0931	8.80386
FAM72A	1	0	4.56837	0.095688	12.1145	0.774203	2e-06	5.09056	3.89275	2.55309	1.92498	22.4524	3.6e-05	4.18671	11.9753	0.873236	2.34159	3.63601	9.71346	5.54764	23.6158	25.8606	11.8053	3.7675	1.1787	30.0804	30.5791	41.0211	20.8453	4.28127	0.132892	27.1287	11.0404	8.01237	0.003679	14.6216	7.82648	5.99875	0.0005	25.5002	17.5078	9.07837	0.001114	9.58279	13.1083	3.06122	4.89857	1.1e-05	2.84157	8.71215	16.8926	19.5383	12.1317	3.9185	9.55613	5.06943	1.38134	21.1275	1.13688	4.09835	3.96259	0.455296	2.52848	2.28196	6.35225	2.44438	1.52827	3.12063	6.83697	5.21068	8.01663	6.88935	2.25001	0.000999	6e-06	2.24236	7.97442	7.23915	23.5963	41.0499	31.5019	0.088542	0.527359	0.154309	0	1.40699	0	0	0.579844	0	0	0	0.001872	0.421916	0.2427	0.527806	0	0	0	0	0.251245	0	0.578141	1.07212	0	1.34246	0	3.92976	1.22047	0.175214	0.367029	0	0.459204	1.37407	0.92001	0.511211	0.378326	0.466478	1.89333	0.37238	0	0.634594	1.28043	0.229568	0	0	0	0.329669	0.365787	0.330888	0.438422	3.53137	0.825857	2.28815	0.063714	0	0	0	0	0	0	0	0	0	0.023165	0	0	0	0	0	1.2e-05	0
FAM72B	1	0	11.0093	0.511321	10.3063	1.30175	1.90143	3.89649	2.57775	7.67609	1.02813	15.2496	2.15896	3.69457	12.9064	1.07357	1.79503	1.77356	7.31016	5.30906	7.36798	22.6324	9.77149	3.85036	1.33637	17.1194	12.5046	22.7576	12.4062	3.32348	2.78771	18.6928	6.87794	6.38857	2.26182	11.112	3.82446	3.52499	7.95405	18.5762	11.1694	8.08536	3.87684	9.95064	8.63045	4.71973	4.32732	4.99764	3.16592	5.89439	15.7885	13.1459	9.46505	3.50011	6.66099	7.08529	0.967197	17.2535	0.654236	3.63645	4.14183	0.707595	2.97478	2.71595	4.57832	2.36901	1.32307	3.14364	3.8635	4.27153	6.84642	6.63521	3.80495	5.61294	6.31433	2.02815	6.21521	8.25865	17.892	31.5153	24.7836	0.067844	0.403546	0.065981	0	0.858425	0	0	0.445364	0	1.30923	0	0.078512	0	0.099702	1.76363	0	0.356662	0	0.04752	0.43591	0	0.746747	0.959165	0	2.8524	0.096474	2.97622	0.945288	0.098608	0.280876	0	0.38479	0.61115	0.775315	0.26112	0.194656	0.211125	0.614733	0.235086	0	0.349177	1.21662	0.256775	0	0	0	0.320878	0.021489	0.468397	0.102899	2.22254	0.841716	3.59132	0.019426	0	0	0	0	0	0	0	0	0	0.017692	0	0	0	0	0	0.099812	0
FAM72C	1	0	0.846609	0.146918	1.55671	0.114895	1.41142	7.5e-05	0.20373	2.46699	4.4e-05	9.88585	1.57521	2.06647	0.000228	0.093761	9e-05	0.00043	8.04129	0.923038	4.3223	12.7109	0.189858	0.990833	0.508287	3.01608	17.559	0.16053	0.189891	0.320471	3.11376	6.8401	1.68877	4.81459	2.79586	1.13631	1.10105	1.75018	4.12205	0.292604	0.422926	1.00687	3.48827	5.3e-05	0.719528	1.92942	1.29199	4.86771	0.472384	0.999401	1.30693	2.74185	0.870799	0.788175	0.137956	0.317436	3.3e-05	0.958583	6e-05	0.821746	0.627039	0.638609	0.449217	1.19953	0.935624	1.66064	0.364868	0.839776	2.21579	0.390825	0.12655	0.205305	1.22342	5.49615	4.4034	0.39061	0.739522	1.18749	1.88414	1.30947	3.09299	2.1e-05	0.195722	0.107262	0	3.3e-05	0	0	0.0002	0	3.98711	0	0.438304	0.15956	0.59362	1.5e-05	0	0.361667	0	0	0.446036	0.21395	2e-05	0.000514	0	0.00311	0.09585	0.008752	0.075965	7e-06	0.0016	0	0.085691	0.4596	3e-05	1e-05	0.00042	0.108096	3.2e-05	6.8e-05	0	3e-06	0.002095	9.1e-05	0.105185	0	0.113484	0.127743	0.010408	1.1e-05	0.000165	0.542591	0.000111	0.000167	0.024279	0	0	0	0	0	0	0	0	0	0.008588	0	0	0	0	0	0.062862	0
FAM72D	1	0	4.1641	0.003428	0.006198	0.010849	4.0511	7.23605	4.37626	6.49831	1.4558	22.9964	1.89694	6.28526	14.6642	2.71101	2.54203	2.51091	0.017853	9.21417	15.0591	13.2805	7.90674	5.14466	1.91682	24.6154	9.10923	24.8099	19.1162	4.63119	5.27888	14.8976	12.4575	6.59941	2.09719	16.0107	4.2834	4.67357	3.49763	23.594	18.5949	13.786	0.000408	8.18598	7.41318	7.48433	3.61596	6.07028	4.17766	4.5481	12.644	10.4403	9.25502	3.18474	8.08732	9.38579	1.2284	14.4232	0.432304	3.59247	2.45009	0.616293	3.38317	2.51048	4.86801	1.26833	0.810371	2.3209	0.892439	4.03686	5.13331	13.5825	3.40937	7.56568	6.379	2.36739	8.33846	7.93292	14.9156	29.2474	18.6209	0.107577	0.018844	0.00101	0	0.212714	0	0	0.441208	0	0.019005	0	0.000771	0.008965	0.001245	0.433408	0	0.002623	0	0.047098	0.678363	0.006757	0.235507	2.06282	0	3.38695	0.004428	3.78257	0.001815	0.134444	1.94598	0	0.000968	0.001068	0.840522	0.129426	0.129008	0.288437	0.822531	0.366856	0	0.182423	0.462579	0.294562	0.00331	0	0	0.00102	0.001033	0.401725	0.216418	0.006811	0.933592	5.20329	0.00085	0	0	0	0	0	0	0	0	0	0.000813	0	0	0	0	0	0.001136	0
FAM76A	2	4.95606	7.46302	21.3079	9.802	1.45099	10.2391	3.96409	7.1164	39.4913	5.46983	29.1228	10.2433	14.1881	22.2768	1.22904	3.98006	3.58653	11.865	6.82617	10.6438	2.88082	3.39469	3.15178	2.51829	12.4143	13.5964	6.78714	0.927892	3.62228	3.12214	8.91071	10.8034	5.57628	8.01065	13.9812	4.17275	15.5599	25.5634	4.87148	3.25783	2.47352	11.8999	5.50996	3.47431	11.1894	3.65374	8.52081	26.2748	4.4711	20.8715	11.7222	9.00741	19.166	8.83705	18.5193	8.86889	36.3338	6.01552	13.187	5.90132	4.84819	13.6155	8.16438	13.3304	13.0237	5.92873	16.231	21.4071	11.1481	14.5627	19.2817	34.9165	33.5911	18.8025	8.58539	12.1141	16.9001	25.0062	23.0637	19.5258	0	0	0.049046	0	0.822544	0	0	0.747707	0.573681	0.971387	0	2.28581	0.479549	0.669515	0.101137	0	8.70982	4.58497	0.870918	0.72518	0.319011	11.0341	0.625565	1.55996	2.17473	8.93934	7.0586	0.598594	0.414351	7.05706	2.53538	0.787626	1.01137	5.12825	2.56293	2.85837	2.82841	1.66408	1.13397	3.71876	0.491056	1.73224	7.01583	1.55187	24.154	3.9345	4.13486	2.49196	2.03118	0.902969	5.10036	1.40123	0.974623	0.394368	0.496325	0.380172	5.4928	6.67406	0.789982	0.957678	3.38635	0.452838	1.1612	5.85279	0.879432	0.54213	0.65788	1.5875	1.45624	2.09258	1.27388
FAM76B	1	0	0.391405	12.9942	7.55178	2.04791	1.87776	2.90867	1.85044	10.221	4.05804	10.2201	6.44861	10.2745	15.2024	0.321741	7.57628	2.64179	13.5092	2.86603	1.97851	16.0544	7.31127	2.21939	1.38394	15.8031	1.84129	33.1263	14.0121	0.601427	4.45199	10.8915	8.95341	3.07514	3.28035	7.91595	1.45486	3.45456	6.89732	10.6164	5.15757	8.95066	7.21435	5.87142	10.6883	5.72829	5.96999	2.30288	2.55546	9.41477	7.08602	2.44128	4.96369	2.03223	3.77462	0.688869	1.04921	0.627119	0.126501	0.820201	1.69637	0.436879	0.470581	0.380368	0.715908	2.51723	0.096183	0.582353	0.862467	0.329793	2.58664	0.09991	1.22076	0	2.87469	2.68385	0.614946	1.63001	0.775902	4.4589	2.76783	5.46672	0.699227	0.038088	0	21.7268	0	0	0.290995	0	2.26031	3.65269	0.785017	4.84086	2.0657	0	3.32591	1.12371	0	0.272634	0.669565	2.48332	0.351818	6.47235	0.279781	0.659016	0	2.62843	0.066673	0.34727	0.97339	0.946786	0.790746	2.66922	5.86506	0.302326	0.628009	0.958541	1.20316	2.2205	2.50978	1.37604	3.46078	0.702985	0.851622	0.336531	0.514975	0.079409	1.30053	0.816448	2.59782	2.1047	2.53173	12.8872	0.200978	0.872375	0	0.09978	0.028583	0	0.045185	0.026692	0.031627	0.101065	0.856077	0.118814	0.963195	1.08964	0.881052	0	0.346753	0.232793
FAM78A	3	0	0.078597	0.253337	0	0	0.764305	3.43574	0.817429	0.603644	0.254656	1.67523	4.85582	13.0506	5.99661	0	0.447454	0.589424	0	4.45343	0.116853	0.429846	4.5414	8.22181	2.58747	3.85003	0	4.13466	0.241177	5.00357	0.579018	2.31061	3.61501	4.32906	7.42956	4.04185	0	0	0	0.066904	0.389542	1.18756	3.18717	1.60775	0.581983	1.64325	0.251829	0	0.21991	0.495296	0.829974	5.19689	0.517756	0.432784	0.810646	0.691646	4.00305	2.63317	2.92119	1.75531	2.12105	1.82377	4.50671	1.61745	1.66759	2.85231	3.65901	1.59464	0.577295	1.78727	1.80862	2.90903	2.1789	2.79817	1.35555	2.26369	1.00338	2.24447	0.647362	0.361886	0.439533	0.047316	0	0	0.868959	0	0	0	0	74.8442	12.1038	0	0.027179	0	0.049383	0	0	0.205144	0	0	0	0	0.235496	0	0	4.76406	11.952	20.567	0	0.04358	34.2061	10.837	30.7745	4.67934	46.942	46.6695	26.9273	17.8893	35.2996	56.7889	9.10191	29.9754	27.3201	10.9167	22.9641	15.9004	33.7378	17.5404	7.76013	12.3237	9.54168	4.22659	5.75641	7.68536	8.64353	0.046102	0.42466	5.63536	4.59181	1.28957	1.51981	2.65323	0.06351	0.076105	2.45584	0.149119	11.7984	0.037725	2.56414	2.71074	2.56758	0.229898
FAM78B	6	0	0	0	0	0	0	0	0.636876	0	0	0	0	0	0	0	0	0	0	7.67651	0	0	0.461828	0	0.095516	0	0	0.077639	6.62516	0	0	2.25997	0	0	5.21116	0	0	4.54192	0	0	0	0.381862	0.859146	0	0.102113	0	0	0.784559	0.629766	0	0.448564	0	0	0	0.47235	0	0	1.02867	0	0.250249	0.191978	0.06702	0.213535	0.263204	0	0.105819	0	0	0	0.53214	0.134174	0	0	0	0.245747	0.492412	0.156101	0.965691	0	0	0	0	0	0	0	0	0	0	0	0	0	0	0	0	0	0	0	0	0	0	0	0	0	0	0	0	0	0	0	0	0	0	0	0	0	0	0	0	0	0	0	0.048181	0	0	0	0	0	0	0	0	0	0	0	0	0	0	0.269617	0	0	0	0	0	0	0	0	0	0	0	1.03632	0	0	0
FAM81A	2	0	0	0.435002	0	0	0.291159	0	0.084821	0.689774	0	0.15941	0.308273	0.064606	1.87263	1.1099	0	0.336953	0	0.156779	0	2.4592	0.106822	0.791148	0.402446	0.400354	0	0.41936	0.73574	0	0.02651	1.63589	0	0.597846	0.029187	0.031059	0	0.373824	0	0	0.367597	0	0	2.45186	2.52921	0.939811	1.14863	0.155351	0.439351	2.3062	3.60708	0.440098	0.590986	0.493761	1.112	0.791135	1.92754	5.04881	1.74207	1.60907	3.09155	1.54339	2.28644	2.49193	1.87409	1.28002	1.21583	2.37166	2.0989	1.16677	1.69549	1.49073	1.68873	0.457031	2.64196	3.89411	4.3361	1.65856	2.17122	2.48362	3.0003	0	0	0.043753	0	0	0	0	0	0.511478	0	0	0	0	0	0	0	0	0	0	0	0	0	0.046483	0	0	0.384926	0.044246	0.991998	0.198783	0	0	0	0	0	0	0	0	0	0	0	0	0	0	0	0	0.147904	0	0.042698	0	0	0	0	0	0	0	0	0	0	0	0	0	0	0	0	0.136573	0	0	0	0	0	0
FAM81B	2	0	0	0	0.697212	0	0	0	0.599684	0	0	0	0	0	3.04745	0	0	0	0	0	0	0	0	0	0	0	0	0	0	0	0	1.18314	0	0	0	0	0	0	0	0	0	0	0	0	1.63709	0	0.267765	1.10716	0	1.97507	0	0.181861	0.522349	0.165391	0	0.636244	1.4499	18.6451	0.347421	15.9492	4.86082	3.15073	3.40943	1.54545	7.35609	1.49111	2.02858	2.98937	3.92541	3.20825	8.07641	14.0146	0.632856	2.19409	0.347606	1.30595	2.77726	15.6718	0.726643	0.901949	0.469489	0	0	0	0	0	0	0	0	0	0	0	0	0	0	0	0	0	0	0	0	0	0	0	0	0	0	0	0	0	0	0	0	0	0.233716	0	0	0	0	0	0	0	0	0	0	0	0	0	0	0	0	0	0.118601	0	0	0	0	0	0	0	0	0	0	0	0	0	0	0	0	0	0	0
FAM83A	4	0	0.429937	0	0.010734	0	0	0	0.063258	0.107337	0.018128	0	0	0.261136	0	0.014241	0	0.534807	0	0	0	0	0	0	0.04549	0	0	0	0.068274	0.04553	0	0.014965	0.016232	0	0	0.038361	0	0	0	0.056673	0.009713	0	0	0.324887	0.031007	0	0	0	0	0	0	0.003866	0	0	0	0	0.015262	0.226127	0	0	0	0	0	0	0	0	0	0	0	0.046616	0.083818	0	0	0	0	0	0	0.085217	0	0	0.024086	0	0	0	0	0	0.346333	0	0.52861	0	0	0	0.030478	0	0	0	0	0	0	0.027253	0	0	0.099935	0	0	0.191046	0	0	0.12155	0.037135	0.026081	0.033829	0	0	0.186779	0.022061	0	0	0.124755	0.014654	0.075272	0.015764	0.003903	0.110821	0.07459	0.112912	0	0.08511	0.087888	0.019052	0.011903	0.483751	0	0	0.061572	0.004397	0.015945	0.457754	0.082519	0.030331	0.041642	0.025039	6.21925	0.138579	0.032777	0.010616	0.058872	0.070059	2.79892	0.032789	0.091317	0.006511
FAM83D	1	0	4.36677	1.28188	2.97267	0.692334	16.6283	8.08059	30.4158	42.4022	1.28874	0	4.06146	78.8661	86.5391	20.7485	1.50059	25.2049	20.7537	13.5451	21.0417	44.495	33.0534	22.872	7.99351	34.1165	58.4057	21.7098	45.6902	18.4129	21.2403	23.2036	20.492	8.99718	11.2964	17.5408	15.0611	19.4655	5.08206	31.3794	28.3877	25.3506	12.2117	1.50057	2.82662	2.07113	3.00271	0.227062	1.37329	2.73422	1.04957	0.15062	1.39994	0.821154	0.543285	5.42414	0	0	0	0.072382	0.325897	0.21247	0.061072	0.301681	0.048259	0.666823	0.198922	0.387417	0	0.172156	0.232526	0	0	0.670319	0.289296	2.06338	0.131154	0.314768	0.036876	0	0.166782	0.079398	2.36105	0.386026	0	7.11341	0.320192	0	0	0	7.65834	0	1.60726	0.629131	14.7469	0.066369	0	0.521433	5.03135	7.22582	0.118645	4.58777	1.3899	17.2441	0	0	0.282271	2.6338	0.442904	0.072184	11.5034	0	1.94677	9.79755	4.81909	5.85716	19.4485	0.760231	5.93332	7.02761	0	5.21836	4.05398	11.6238	3.68863	4.26757	0.217554	8.51514	6.7257	10.4242	3.87477	22.4074	16.0613	2.5777	0	0	0	0	0	0	0	0	0	0	0	0	0	0	0	0	0	0.128631
FAM83E	2	2.08836	0	0	0.523429	0.854307	0	1.77835	20.0039	3.87112	1.23828	0.14277	28.5997	34.1134	0.189675	25.8832	0	0	0	2.98615	8.97641	2.67792	7.71241	4.46182	11.3023	5.3174	0.059219	8.93772	0	5.96763	3.23051	0.552307	0.299028	13.3159	19.6961	2.03782	3.47509	17.0646	3.24947	0.094218	2.93434	3.3133	8.44512	4.06867	1.46907	37.4444	12.6434	16.7307	16.6159	3.09182	3.53284	30.598	1.45194	2.13612	4.02517	35.8188	87.6434	67.2166	92.1132	41.7416	9.40453	24.2504	92.5916	22.9485	37.0347	25.5427	32.2417	40.3552	16.0147	29.0165	23.5255	70.3338	176.687	49.5158	21.4986	24.423	18.9289	46.0162	47.0007	32.6439	22.6435	0	0	0	3.54797	1.03422	0	1.87922	0	1.39601	1.57701	0	0.170348	0	0	0.163825	0	0	1.29112	0.287161	0.073029	0	0	0.028158	0.212996	1.42959	1.96922	0.575753	0	0.529507	0.128597	0.289643	0.075127	2.24843	2.60893	0.154639	0.076456	0	0.112229	0.054397	0.07446	0.158515	0.07492	0.115339	5.2981	13.1027	1.10116	0.14746	0.261609	0.130868	0.525248	1.66636	0.176477	0.278749	0.005017	0.177518	0.088626	0.175687	0.045367	0.120847	0.161913	0.124298	0.006803	0.075887	1.45053	0.028277	0.190681	0.039087	0.08542	0.113449	0.222891	0.011318
FAM83F	6	0	0	0.255289	0.50652	0.82655	0	10.3256	4.11011	0	0	0	0	0	1.10073	0	0	0.588918	3.09674	0.321034	0	1.29549	0.125386	2.62123	4.3937	1.40332	0	0	1.77418	4.63697	1.11945	1.81628	0	0.163536	0.662673	0.054751	2.69101	1.30096	0	0	0.604635	0	0	1.07381	1.49502	0.823505	1.08689	3.78009	2.75468	0.485861	2.33372	4.06289	0.83104	0.243474	2.66939	19.8724	0.843447	1.3906	0	0	0.77961	0.344904	0.291382	0.404622	0	2.45748	0.194403	0	1.65304	0.360303	1.38324	0	2.16163	3.19504	5.99388	2.53102	0.104853	0.75144	0	0	0.1421	0	0	0.153571	0	0	0	0	0	0	0	0	0	0	0	0	0	0.208154	0	0	0	0.992818	0	0	0	0	0	0	0	0	0	0	0	0	0	0	0	0	0	0	0	0	0	0	0	0.635764	0	0	0	0	0	0	0	0	0	0	0	0	0	0	0	0	0	0	0	0	0	0	0	0	0	0.153349
FAM83G	3	0	0	0.17394	0.346342	0	0	0.47077	0.101288	0	0	0.095239	0	0	0	0	0	0	0	0.125277	0	0	0.042714	0	0	0	0	0.035929	0	0	0	0	0.052539	0	0.034938	0.07454	0	0	0	0	0.031547	0	1.19331	0	0	1.68901	0	0.185723	0	0	0	0	0	0	0	0	0	0	0	0.118391	0	0	0	0	0	0.049457	0	0	0	0.035012	0	0	0	0	0	0	0.070944	0	0	0	0	0.064793	0	0	0	0	0	0	0	0	0	0.173834	0	0	0	0	0	0	2.05276	0.602491	0.048429	0	0	0	0	3.99116	0.230425	0	0.090946	0	10.0485	1.47794	2.57619	4.8981	4.6181	0.103911	1.2686	0	1.02464	2.24825	0	2.92856	2.484	0.064486	0.167246	0.435388	0	0.054657	1.17762	3.30343	0.612421	0.36389	1.28728	2.0876	0	0	0.083272	6.79382	0	0	0.590731	0	0	0	0	0	0	0	0	0	0.595846	0.104955
FAM83H	4	0.348662	0.162893	2.53562	0.699036	0.2841	0	0.118793	0.490338	0	0.166004	0.096879	1.49527	0.005546	0.770973	0.807948	0.015484	0.203963	0	0	0	0	0.386475	0.035407	0.088103	0.080663	2.43493	0.018066	0.111139	0.780388	0.063963	0.001014	0.013201	0	0.017674	0.224594	0	0	0	0.168671	0.063132	0	2.20047	1.25588	0.02956	1.57168	0.081802	0.207495	0.29688	0.02873	0.742013	2.84281	0.134853	0.085971	1.37819	0.318807	0.291471	0.157838	0	0.135231	0	0	0	0	0	0.174816	0.014819	0	0.001782	0.123856	0.406082	0	0.20626	0.553307	0.099354	0.203818	0.123899	0	0	0	0	0	0	0.079281	1.20672	0.342113	0	0	0	1.5423	0.522098	1.91894	0.039368	0	2.39609	1.93269	0.192263	0	0.017283	1.22128	0.024489	0.370175	0.487712	4.93678	0	1.87595	0.213874	1.60635	1.13276	0.577321	0.337774	4.15924	0.348834	0.764586	1.04575	2.26644	2.72215	3.64205	0.387082	0.291702	0.02596	0.446611	0.915191	1.74501	0.131007	0.44011	3.48323	2.81033	1.05639	0.624103	0.664538	0.727468	0.020498	0.022554	4.08308	4.41512	7.60297	6.5695	6.23908	3.97633	5.8047	5.12583	0.219077	4.29562	4.04831	10.4559	11.4499	4.35553	3.17343	9.67053	9.46457	1.90845
FAM86B1	6	63.5705	0.149778	0	0.480362	38.4531	0.706481	6.82994	10.1396	0.285044	0.243253	0	17.5292	0	0	0	2.12043	0.246112	1.17451	3.44247	0	4.6925	3.06541	14.2209	14.199	6.53829	0.060334	0.016654	11.5206	6.94222	0.044213	6.27896	1.10882	10.3216	7.02564	3.94361	10.8516	3.71552	0	0.172396	5.81672	0.398865	1.94592	5.21669	3.66465	5.46705	3.24009	2.17878	2.44087	1.69428	3.44466	4.09751	5.95114	1.735	5.97378	9.44577	6.99344	3.0805	2.79997	2.52302	3.30502	3.29871	5.66817	3.24742	4.8909	4.40091	13.174	7.17457	4.96171	4.21371	1.90378	6.07953	0.109937	0	2.39401	4.50651	2.33654	2.84278	0.473488	0.532464	0.257116	0	0	0.254838	0	0	0	0	2.20827	0	1.44585	0.242162	2.26382	0	0	0	0	0.19715	0.948185	0.035005	0	0	0.449738	0.077471	0	0.050336	0	0.373661	0	0.203201	0	1.71095	3.05428	6.95797	6.21057	1.35575	2.56546	0	3.52992	6.19562	0.011972	8.85056	6.37126	9.91418	7.88706	5.32758	1.5167	0.050082	6.67915	8.93056	5.95456	8.64535	0.159594	6.7957	9.43399	5.585	2.15747	17.0808	4.58535	18.917	15.2745	4.0334	14.2956	15.2469	14.3836	2.19476	4.56493	26.299	5.08626	6.50254	0.264144	0.036355
FAM86B2	6	0	0	0	0	16.4687	0	0.606645	4.77025	0.524205	0.45666	0	7.50235	0	0	0	3.92305	0.516921	1.09626	2.56864	0	1.1466	6.95071	14.0288	11.0652	4.33231	0	0	9.25815	7.85801	0	1.90557	0.114403	5.60498	2.63643	0.487998	1.1788	2.25589	0	0.082637	7.09556	0.057655	0	3.59631	3.27936	4.35773	5.52806	0.704065	2.34976	1.7639	7.52203	1.66574	6.72153	2.09077	3.96833	15.4883	2.41224	1.10686	1.10851	1.2355	1.08356	1.43672	2.09827	1.9512	1.75418	2.14176	7.72699	5.34746	2.39303	4.96373	0.883816	0	0.134092	0	2.45585	2.48025	1.13842	0.747959	0.193948	0.330156	0.150373	0	0	0.067892	0	0	0	0	0	0	0	0	0.049031	0	0	0	0	0	0	0	0	0	0	0	0	0.093781	0	0	0	0	1.73154	0.112801	0.645508	0.602494	3.95434	0	0	0	2.22944	1.24445	0.022481	0.627502	1.11184	7.65246	1.57363	0.744571	0	0.070696	0.199769	1.24437	1.42758	0	0	0.615142	3.64777	0	1.30109	0.044944	0.068073	0	10.971	2.63936	2.09617	9.02809	0.054899	0.107077	0.114499	0	0	0.024042	0.305787	0
FAM89A	1	0	0	0.371044	6.59248	0	0.146042	4.97622	0.419194	1.72707	0.746263	0	0	3.35313	6.41009	17.3244	0	0	0.897661	4.65089	0	17.5253	10.0235	0.892926	0	9.81145	1.08181	0.229789	2.80165	1.53477	0.067748	7.36223	0.22431	6.99414	0	2.39049	3.23104	0.560399	1.74018	1.80788	3.60589	3.86129	4.23806	9.31544	3.83233	2.38229	4.20758	3.87227	2.43516	1.60927	13.9522	3.81172	7.48534	3.64025	1.98124	6.01618	1.21841	2.08567	1.8238	2.53197	0.75749	1.35604	1.15889	1.29867	1.32933	4.28132	2.94797	4.78921	1.6138	3.41202	4.76776	2.88543	8.41031	0	1.33488	4.93627	1.8472	3.1307	2.03583	3.68894	3.86387	0	0	0	0	0	0	2.62353	0.836376	0	0	0	24.8113	0	0.072386	0.229906	0	0.608864	0	0	0.101932	0	12.7541	0.118604	0	0.192155	0	0.107946	0	0.121418	0	1.47748	0	0	0.245682	0	0	0	0.118973	0	0	0	0	0	0.352491	0.9174	1.1291	0	0.013619	0	0	3.14644	8.73835	0.198809	0	0	0	0	0.055734	0	0	0	0	0	0	0.087468	0	0	0	0	0.062789	0
FAM89B	3	5.2327	21.4258	0.772659	1.57385	82.4587	91.2102	70.0183	22.4518	11.6716	6.42248	0.42416	54.6008	218.673	6.67564	3.68887	11.0759	1.82398	0	12.9954	5.85061	12.7844	0.19603	14.1551	44.3118	8.03567	0.716041	9.2279	21.0766	45.7013	1.74885	20.7366	0.241311	10.8432	22.0595	2.57228	22.5144	33.3998	16.6464	9.89673	21.6151	21.3655	15.883	11.6765	5.28356	3.83929	19.5031	5.81303	30.3112	7.74642	3.08169	55.4839	5.08478	2.59783	13.3865	14.3652	80.1607	36.183	89.6752	43.3499	49.1214	34.8254	74.0293	30.3044	40.9373	25.4833	93.8405	24.1217	41.6338	61.536	26.4235	34.3835	41.8832	19.793	17.2583	17.6195	22.854	51.2985	1.09373	0.8099	2.16291	0.44017	8.41936	0.358641	7.89187	0.782792	111.427	2.8163	310.5	80.9139	2.38573	0.400672	16.62	26.9577	17.7529	21.2596	25.2697	27.2235	32.5573	18.0369	7.98957	26.3432	1.11227	0.255049	28.7818	17.3431	0	1.61634	0.794815	0.38962	0	22.1371	5.33141	3.41665	8.37128	53.5571	17.1702	17.9215	11.1942	11.0876	51.934	15.6566	15.7155	13.476	30.2629	28.1502	39.2462	5.54182	23.4335	12.6682	14.069	9.01856	8.94375	8.08977	22.6832	1.47552	44.9528	34.6839	60.368	189.604	31.7543	48.6495	16.0703	40.8873	10.9113	46.2069	25.6025	41.3877	38.8352	76.197	80.5791	73.7428
FAM8A1	1	0.276143	4.45267	2.91061	0.207618	0.675287	0.209504	0.282249	1.16286	2.73064	1.46282	0.229838	8.43082	4.48126	7.15564	0.317957	0.735533	11.1422	0	4.1634	7.19633	15.8825	7.6069	4.41747	2.64602	11.9792	7.14318	18.7278	11.2246	4.76158	1.65381	9.23195	9.42502	1.48983	0.419741	4.16179	2.77109	3.49928	0.59946	3.59723	5.87847	8.71709	2.37806	6.16355	5.97156	1.68727	3.61338	1.79058	1.23736	10.5171	9.02243	0.822992	5.33023	2.75129	3.43205	1.32566	1.38488	2.06533	0.417692	1.30159	1.18616	0.930247	1.31363	0.738344	1.67737	2.10622	0.704607	1.61517	1.15167	1.9849	14.1913	0.412305	1.7931	2.9569	1.69533	2.31684	1.26436	2.7261	1.08157	2.08088	1.72373	4.74366	0	0.062807	0	5.2883	0.157379	0.748099	0	0.733419	0	9.02499	1.93965	7.06122	0.729411	0.873539	15.3089	4.45591	0	0.493813	3.80967	0.820214	7.05435	3.1674	0	0	0.691794	1.79221	3.03674	0.215613	1.60536	0.260165	0.710882	1.46748	1.79548	0.43652	1.43312	0.372132	0.174945	0.637518	1.82101	0.175685	0.769875	0.193263	0.301148	0.261348	0.10614	0.556561	0.336884	0.896795	0.548791	0	0.878137	4.81019	0.137947	0	0.373462	1.21258	0.39273	0.189637	0	0.637857	0.026052	2.93756	0.302353	0.34261	0.529428	0.030987	0.034264	0.271499	0.071527	0.314839
FAM90A1	3	0	0	0.411	0	0	0	0	0.357234	0	0	0.112043	0	0	0	0	0	0	0	0	0	0	0	0.124327	0	0	0	0	0	0	0	0.487005	0	0	0	1.05716	0	0	0	0	2.83758	0	0	0	0	0	0.080365	0	1.20494	0	0	0.036274	0	0	0.021787	0	0	0	0	0	0	0	0.235055	0	0	0	0	0	0.766743	0	0	0	0	0	0	0	0	0	0.017741	0	0	0	0	0	0	0	0	0	0	0	0	0	0	0	0	0	0	0	0	0	0	0.401477	0	0.658265	0	5.13825	1.62994	0.201166	0.106696	0	0	0.102643	0.468159	0	1.49982	0	0.059804	0.182893	2.01764	1.47805	0.122052	1.06277	2.5604	2.73904	2.76092	0.513369	1.46511	0	0.241866	0.133089	1.82725	0	0.684772	0	0	0	0	0	0	0	0	0	0	0	0	0	0.052183	0	0	0	0	0
FAM91A1	5	0.244858	0.114409	24.9659	0.920474	0.598618	0.111522	0.875967	0.054343	0	2.77797	0.204021	0.590539	2.1684	6.34054	0.42256	0.32619	1.93353	1.34633	0.399027	0.170123	0.312882	1.15375	0.559502	0.092841	4.84346	2.79306	2.03668	13.6399	0.313176	0.859247	4.2184	0.055637	1.52349	0.279236	2.38626	0.081936	0.859887	0.088641	5.7543	1.54694	1.86702	3.58304	0.910889	1.0267	2.0945	0.73803	0.695236	0.328216	0.771126	1.67797	0.182754	0.946538	0.905043	0.916274	0.671681	0	0.16633	0	0.063293	0.140124	0.084216	0.052945	0.147325	0.146659	0.263067	0.124904	0.116106	0.030034	0.037025	0.169255	0	0.198929	0.291401	0.352594	0.468765	0.149253	0.068077	0.335655	0.518665	0.32014	0.137933	0	19.0987	0	0.180239	3.21147	0	0.213186	2.60001	0	1.01103	2.74579	11.159	0.574585	0.401502	0.60766	2.82958	0.3641	1.71002	0.386912	0.363865	31.0889	4.19648	0.204689	0	0	6.19912	0.932213	0	1.42333	2.58301	2.25771	2.49381	4.46833	0.221221	1.43356	1.1963	1.49874	1.14813	0.218823	1.39021	1.06387	0.32559	0.267084	0.695369	0.094093	0.40636	1.57446	0.476815	2.12364	4.02532	1.87566	8.58409	0.440022	1.90745	0.728223	0.619255	0.201926	0.286902	0.115641	0.019494	0.277011	2.6875	0.893261	0	0.352017	0.082424	0.015194	0.220769	0.285465	0.558415
FAM98A	1	0.518183	6.79672	2.15471	1.80967	0.634923	4.46356	9.52373	11.9361	12.9284	0.787655	5.0261	7.87451	6.65392	7.59476	6.10546	6.88731	3.17557	5.23499	8.17774	17.253	19.9089	9.47641	14.1073	3.3669	21.0487	9.0577	14.97	21.083	7.56348	15.036	14.2158	14.8708	5.19162	6.59785	16.5244	14.0005	12.9586	12.1461	29.6215	22.3359	19.6598	19.9584	11.0067	4.70874	7.65381	3.52919	7.56484	6.34087	5.59857	21.1157	21.5358	6.58228	2.28528	13.6155	4.62137	3.40842	14.8079	2.72253	11.1596	6.0705	5.32194	9.0148	3.98666	10.2705	8.26869	2.9352	11.1778	7.78538	8.53711	22.1277	20.0763	27.9612	9.71908	12.3987	10.403	6.59974	8.14821	2.57704	4.19629	6.3556	0	2.16596	0.354108	6.64982	0	0	0	0.897646	1.72718	5.85082	4.70051	1.5573	10.9649	3.13177	11.6262	12.0181	4.92758	0.769517	2.20504	0.108907	0.356034	5.82583	9.85051	0	1.0207	7.25515	20.4221	4.65036	0.927622	0.753738	14.1898	7.71633	6.5625	14.3595	7.82641	10.6668	7.67479	16.9787	16.9577	4.24637	9.4389	12.7924	2.82959	8.73842	8.64363	2.19508	13.711	9.3302	5.11215	8.58675	7.79759	12.062	26.7397	8.462	3.79344	1.45164	5.81133	12.1708	2.2577	0.104946	4.7238	4.42381	10.9781	3.46274	3.50637	0.924098	1.35091	0.834621	2.58014	3.21592	0.354143
FAM98B	1	0	0.070065	1.24173	0.676121	0	0.772911	2.29786	0.597326	10.7736	0.680817	10.5325	0.240727	2.93651	3.88582	0.518039	0.399134	9.4638	7.41997	3.92963	3.33357	8.62194	6.29256	0.822118	0.607082	9.77895	4.9177	20.3136	7.5263	1.19084	1.34173	9.72808	2.6249	1.25291	1.18435	5.68015	1.70408	1.22652	3.03541	11.1541	6.42765	2.31667	4.38995	2.70809	4.68279	1.8316	4.86183	2.18523	0.916438	6.49282	8.08654	2.57523	4.13284	2.87237	1.808	2.67254	2.63058	4.23213	0.113315	2.10836	3.40705	0.236894	0.648174	0.120211	1.2052	3.76735	0.286914	1.6903	0.294159	1.45693	2.73163	0.357953	9.72538	0	2.61912	1.89466	0.664133	3.75177	0.283736	0.572523	0.606865	0.21101	0	0.068187	0	0	0.170764	0	0	1.59288	0	5.07025	0.750673	5.33306	1.45223	4.25056	2.97692	2.64895	0	1.87751	1.04153	0.222487	0.734567	2.17215	6.76426	0	0.15016	12.1057	2.33367	1.05167	0.435696	4.0111	3.34507	3.33785	2.99936	0.812201	2.31626	1.36322	3.95797	3.13992	1.57533	1.89225	1.45868	0.671339	0.10895	1.22915	0.259283	2.27471	3.45845	2.53227	3.31766	3.0576	0.411572	1.22709	0.56934	1.14949	0.216282	0.982053	0.08528	0.399542	0.48543	3.58273	1.16006	6.69488	0.984959	0.425226	0.402351	0.20183	0.204534	1.645	0.271711	0.888496
FAM98C	6	9.42967	21.9374	0.9011	0.886401	15.9802	13.2076	0	0.502944	2.08139	21.7511	0.237824	0.930884	12.8897	1.94815	0.231617	0	0	3.26376	0.241498	12.7786	1.51718	8.96276	20.8164	16.1676	6.14231	12.9291	5.48617	7.35048	67.5154	7.0716	11.6601	0.272453	5.02945	2.57246	0.096845	13.6505	26.3201	0	21.067	1.90858	13.5017	5.14398	8.14033	7.58311	15.8578	1.84376	2.32977	4.85232	1.23639	2.9168	12.015	4.8192	1.45317	3.23549	21.0346	27.2564	21.6212	19.8054	26.5365	34.2126	11.445	35.8266	13.3466	12.0533	16.4161	23.6694	16.2795	14.3946	11.5834	11.3256	15.6749	5.0584	9.74173	6.3746	16.3469	11.952	17.6497	0.500462	0.450541	0.547211	0.330278	14.8152	0	0	0	0	0	0	0	0	0.452896	14.7899	3.95514	5.0994	0	11.7889	30.0722	0	10.2484	7.26363	0	0.418486	0	0.981766	15.8222	0	0.386889	2.66261	0	8.59218	1.3433	0	4.33506	4.76854	7.14926	2.83076	3.36318	0.505668	0.6564	0	6.1513	7.33424	1.65103	8.0933	2.21702	10.9469	0.561281	0	1.75466	2.62133	1.92067	0.152289	0.854168	18.288	0	0.753156	0.267591	16.2808	6.67747	46.4471	0.09524	0.113452	9.91221	0.108956	12.219	45.2248	0.132486	5.08886	0.286357	14.1128	0.535512
FAM9A	3	0	0	0	0	0	0	0	0	0	0	0	0	5.60941	20.5065	0.437128	0	0	0	0	0	0	0	0	1.02003	0	0	0	0	0	0	0	0	0	0	0	0	0	0	0	0.066914	0	0	0	0	0	0.138153	0	0	0	0	0	0	0	0	0	0	0	0	0	0	0.097727	0	0	0	0	0	0	0	0	0.065148	0	0	0	0	0	0.075687	0	0	0	0	0	2.00659	0	0	0	0	0	0	0	0	0	0	0	0.142436	0	0	0	0	0	0	0	0	0	0	0.756588	0	0	0	0.119597	0	0	0	0	0	0	0	0	0	0	0	0.015579	0.052694	0	0.346914	0	0	0	0	0	0	0	0	0	0	0	0	0	0.054843	0	0	0	0	0	0	0	0	0	0	0	0	0
FAM9B	1	0.033111	0.199659	0.250917	0.746912	1.93639	3.09432	3.11104	0.309372	1.21381	2.548	0	2.01715	9.64966	3.29954	1.25527	3.57874	16.212	10.3497	6.50092	14.5365	21.2239	1.54356	2.62869	1.57054	4.59847	15.3719	1.66391	16.965	12.6023	8.5274	22.1908	21.8716	2.6045	0.651532	73.0371	27.34	5.11711	3.56902	5.09931	15.28	5.79072	4.01496	1.79457	0.082882	7.28596	0.008837	0.553162	0.115855	0	0.026782	0.097038	0.691611	0.167644	0.470933	0	0.148767	1.68355	0	0	0.255393	0.248697	4.3683	0.132596	0.39592	0.284229	0	1.39834	0.243755	0.325558	1.25287	0	0.213523	0	0.134787	0	0.772643	0	0.043241	0.48306	0.698461	0.023261	0	0.22644	0	0	0.374766	0	0.057198	0	0	0	0.12428	0	0.328028	0.241482	0	0.613625	1.47415	0.656945	0.035133	0.488109	1.8654	0.321313	1.09762	1.73233	1.74771	0.329215	1.17915	0.620137	0.048187	0.365097	0	0.505437	0.740945	0.71956	0.09702	0.05569	0.235305	0.051684	0.30934	0.328874	0.261856	0.698504	1.24936	9.12378	0.140829	0.388008	0.388206	0.508492	0.264484	0	0.03004	0	0.333843	0.487447	0.117329	0.545594	0.398507	0.454952	0.292513	0.454192	0.211784	0.206878	0.390987	0.477841	0.214237	0.329059	0.280285	0.293878	0.553414	0.350098
FAM9C	1	0	4.52924	0	0	0	2.87062	24.5452	2.04848	0	2.7722	0	20.8637	5.63554	17.8792	0.787354	1.58711	11.502	5.54501	5.0875	0	10.8261	2.93332	4.13337	1.98797	3.75624	14.0058	22.9429	4.32242	2.54481	17.0185	7.32687	5.62546	0.34948	2.62121	8.69026	16.2931	1.37494	32.0618	0.16731	11.0891	0.466682	26.2226	2.55278	6.61461	7.34664	4.77678	5.22068	4.81456	6.43188	9.85285	0.387062	3.01121	1.47938	2.15002	8.24575	0.750745	3.57026	4.03586	6.58719	1.40971	3.04709	0.649732	4.56056	2.04725	3.8608	1.97861	2.67027	2.87526	2.88337	3.89987	1.4197	5.55891	0	15.1864	5.96525	2.40072	4.87619	2.62887	1.7533	2.53512	0	0	0	0	0	0	0	1.02706	0	0	0	0	0	0	0.142105	0	0	0	0	0	0	0	0	0	0	0	0	0.225813	0	0	0	0	0	0	0	0	0	0	0	0	0	0	0	0	0	0	0	0	0	0	0	0	0	0	0	0	0	0	0	0	0	0	0	0	0	0	0	0	0.024314	0	0
FAN1	1	0	0	2.92068	1.20708	0.607085	0.527899	0	1.3052	7.06723	0.202465	1.37435	0.396468	0.537009	0	0	3.04561	0.433876	14.2248	1.30253	12.0748	7.61867	0.890333	1.82801	1.11672	9.18728	4.68173	3.18365	0.959668	0.696579	3.49689	2.0472	0.645106	1.12704	0.150313	2.60896	1.70078	0.208706	0	1.66245	6.97052	5.81628	2.5981	0.689932	0.492771	1.25969	0.668668	0.43387	0.38292	0.866475	1.71036	0.072532	1.31712	0.18917	1.53626	0.183507	0.167747	0.136417	0.202395	0.432029	0.025536	0.164159	0.173577	0.214643	0.160253	0.139437	0.256006	0.197391	0.492333	0.202416	0.147892	0.559386	0.403451	0	0.83936	0.277823	0.30616	0.111609	0.317219	0.250882	0.438546	0.069691	1.03553	0.091285	0	0	0	0	0	0	0	0	1.23114	2.97474	0.981509	1.03447	5.31338	0.162883	2.20833	0.087029	0	0.596191	0.187252	0.032304	0	2.82807	0.268158	0.118674	0.790451	0	4.27773	1.86539	1.12003	0	1.8907	1.51074	6.70779	0.180303	0.875066	1.41494	7.23654	0.680974	2.25249	0.755713	0.778205	0.506519	0.102842	3.00945	0.474772	0.912281	1.7723	0.83868	0.383617	1.60421	0	1.02484	1.73683	0	0.593622	0.713447	0	0.02131	1.69102	0.484489	0.976474	0.355644	0.410389	0.180155	0.116211	1.23881	0.970387	0.488142
FANCA	6	3.25162	10.4366	1.22262	1.01077	1.35756	2.80892	54.2514	11.6226	4.07534	2.89139	0.176866	2.415	5.29292	10.4172	7.01158	0.635264	0.209199	8.44595	15.5019	33.4315	10.2611	19.0155	24.8444	36.5669	12.7629	39.5515	0.240859	14.3728	23.0331	76.5811	25.0561	4.24583	17.5415	8.98917	14.1083	14.1425	5.8868	0	18.872	11.3621	7.56933	3.56299	9.38919	2.50968	13.3018	4.54777	3.42964	9.52001	3.1942	4.60869	5.19225	4.6877	1.59445	7.5802	4.907	12.4406	12.132	8.24775	7.54894	12.5258	9.41111	6.48623	14.3316	9.89417	7.72146	20.6608	10.8044	14.3332	15.4122	7.02744	8.1545	6.46984	4.25645	4.86641	13.1415	9.07784	5.19287	1.21409	2.21503	1.48807	0.302282	19.4136	0.397284	0	0	0	0	0	3.00603	0	1.70014	0.480894	6.62762	8.75752	0.391019	0	3.40112	1.41823	1.04541	0.100493	0.814032	1.52991	0.345368	0	0	2.58415	5.72747	1.21565	0.062207	2.77281	0.539034	7.6132	2.09211	3.36196	16.126	4.7273	8.34979	5.87034	1.56705	2.87324	8.75803	4.58774	9.24761	4.68797	11.226	3.15585	0.640168	1.82298	5.21204	4.07734	2.46492	3.50057	2.62691	6.73747	0.195508	0.064459	11.4963	0.130958	0.574452	0.627398	0.126656	0.105385	0.089925	4.95885	1.11931	0.19773	0.026758	2.05731	0.058645	0.061782	0.163134
FANCB	2	0	0	0	0	0	0	0	0.102862	10.4298	2.71905	0	0.374575	0	0	0	0	0	0	0.063642	0	0	0	0	0.384141	0.162429	0	0	0	1.15373	0.161544	1.23154	2.55303	0.021754	0	0.037866	0.312358	0	0	0	1.12223	0.940878	0.386594	1.98965	2.70255	1.144	1.74151	0.3773	0.456925	3.29153	3.17163	1.7567	1.15832	0.512926	1.57504	2.45709	0.841625	5.04945	0.352982	2.3313	2.57594	0.782615	1.16198	0.837511	1.5312	1.58658	0.257665	2.31419	1.69467	1.39496	1.54497	0.139423	1.67288	0.555823	1.90743	2.13098	1.82638	2.88738	3.68346	2.84984	3.13543	0	0	0	0	0.661919	0	0	0	0	0	0	0.037957	0	0.068908	0.054932	0	0	0	0	0	0	0	0	0.39083	0.184298	0	0.535677	0.184704	0.060166	0	0	0.674104	0	0	0.316709	0.979539	0.157544	0.61646	0.520142	0	0	0.049024	0.313425	0.509745	1.327	0	0.166603	0.260132	0.26703	0.591233	0.369776	0.871293	0.276802	0	0	0	0	0	0	0	0	0	0	0	0	0	0	0	0	0.060526	0
FANCC	6	0	0	3.57438	0.81207	0	4.50687	8.72074	9.9201	1.05321	0.379864	0.370531	25.5498	2.4873	2.34569	11.6355	1.3319	0.761872	8.51829	12.5536	17.1925	9.03915	20.5682	16.2994	12.5736	7.93466	17.2487	6.37385	1.03877	5.48171	3.8795	15.0618	12.6243	15.4321	8.99291	5.09897	2.80708	19.9747	0.733266	0.344971	13.8288	11.1339	2.54926	3.23161	1.90907	2.12336	2.62103	0.905687	3.03803	2.11727	7.15516	1.99559	3.84585	1.09047	4.24963	10.1272	8.72477	7.14828	5.3655	7.95874	11.2327	9.24477	7.60255	11.999	9.08864	8.69319	8.63389	10.0151	11.5273	9.36095	4.34619	4.41014	1.83989	14.8154	5.90066	16.071	8.95645	5.77264	3.41199	5.05046	4.38605	0.040745	0	0.131735	0.749485	0	0.284369	0	0	0	3.90689	0	0.029221	0	4.30503	0.033911	0.415312	0.611934	0.480475	3.24418	0	0	0.453215	0.181968	0	11.3433	0.290085	0.100584	0.115667	7.74892	10.1658	1.97304	3.94621	0.62298	2.40137	2.15162	5.59569	2.23085	0.322263	1.2958	0.102375	0.905676	2.00615	0.862513	1.08364	1.03002	4.59246	2.42458	1.169	0.799294	1.44887	3.63432	2.98864	0.028188	2.03053	0.003939	0.238961	4.2497	0.013213	0.04899	3.7653	0.003439	2.90263	0.121265	0.062241	9.17738	4.46236	0.066602	1.9449	4.14427	0.057481	8.60155
FANCD2	1	1.03897	18.2415	0.963266	0.577366	8.76208	2.48669	2.8746	5.58894	1.43668	5.29236	38.4261	3.14384	6.04753	15.8082	4.39014	5.49664	1.12286	3.04978	7.54981	13.6332	16.6831	5.97362	3.6851	1.99634	4.26398	34.5687	5.73184	4.65317	6.33782	10.4949	19.9099	6.59857	13.9853	3.13066	11.7543	5.90951	4.79305	6.11475	2.14732	2.72223	1.61059	12.5613	3.26072	1.44557	3.8044	1.81182	1.87891	7.47261	3.65127	4.74558	6.98357	3.2759	0.996138	4.63293	5.231	3.93607	3.68409	3.77617	3.84067	2.0264	6.59363	2.297	5.5614	2.89212	4.15256	1.08557	4.79985	3.34395	3.14585	3.52282	4.9756	1.84523	0.913814	5.01291	4.48931	4.46377	4.5232	17.3779	18.1956	22.4884	0.036031	0	0.029107	0	0.188372	0	0	0	0.16991	6.32705	0.096064	0.054969	0	0.100317	0.149922	0.21177	0.233628	0.451237	0.545971	0.080888	0.592916	0.716395	1.39663	0	0.895958	1.66191	1.50457	1.0249	4.98461	1.67402	0.779466	2.41551	1.04396	3.02305	7.78737	4.83459	1.12021	6.49227	2.00781	0.049148	1.76362	4.46055	1.64833	1.10374	2.03447	0.435996	0.690356	3.31832	1.91884	2.4127	2.19633	3.06213	1.11946	0	0.038498	0.32701	0.012696	1.06808	0.50425	0.021588	0.017304	0.001207	0.005317	0.007138	0.001134	0	0.067763	0.033597	0.013252	0.073446	0
FANCE	1	1.60321	0	11.7187	0.401814	0	1.04945	14.4726	6.20842	0	1.21875	0.220422	0.87584	0	6.96399	14.0551	0.710112	0	19.6324	6.54325	5.39487	7.18625	14.8355	10.6359	16.1864	13.5426	0	8.88878	2.04626	6.87493	22.1194	11.3503	12.1154	15.548	10.3276	0.433062	3.20759	1.65675	9.81492	11.0034	9.30398	9.32257	3.6958	24.1374	6.32984	5.22568	5.53499	6.45075	26.7413	3.36963	8.70364	10.9561	4.28502	1.45912	20.8911	2.19949	6.52694	2.7006	8.05396	5.62047	11.6571	5.41264	2.54253	3.78264	5.66284	10.8991	5.95211	7.44315	5.7695	4.82206	21.4297	0.795521	12.422	0	12.2748	13.8167	3.30425	5.73201	8.86239	10.2271	15.1718	3.83207	1.11688	0	0	0	0	0	0	0	0	0	0	0	0	0.376669	0	4.27107	3.96776	1.05086	11.903	1.57943	0.563346	0.323616	0.446229	10.1284	2.13723	1.40074	3.46446	0.75272	3.88688	0	0.97814	0.811939	2.01763	6.86848	3.5289	6.65457	2.77722	1.2869	0.003	1.72443	3.04623	2.09487	2.32723	5.07508	4.01313	2.9813	1.18906	0.43616	0.998455	4.23487	11.6283	8.88936	0.053718	0	0.096704	0.559466	0	1.07771	6.89038	0.512875	0	0	4.64941	0.047589	0	5.39959	0.033098	0.043638	0.069093	0
FANCF	6	0.134746	0	0.762496	0.508248	2.96895	22.7885	2.27231	4.86351	52.363	12.3253	0	3.32803	4.04189	8.53526	16.8854	2.68881	1.4168	9.27241	4.94555	5.38923	8.01632	10.5306	11.461	3.44717	7.9976	0.001712	5.58338	7.15563	14.0058	1.03449	7.90766	9.51123	10.4491	0.314715	2.51706	7.17061	17.6778	1.02142	0.09404	6.98942	2.82133	1.04634	6.37283	6.88885	5.9286	6.9854	0.824795	2.36129	4.84324	5.28237	3.90605	4.70981	1.48167	2.5376	17.4675	8.8972	8.84293	3.05173	8.76632	8.09129	12.1726	17.7889	17.7439	13.2728	10.1143	12.5924	8.3763	17.5795	12.8667	7.54004	3.9776	0.826177	1.9217	1.8318	11.0271	9.71631	9.01534	4.31484	6.71056	4.92776	0.113757	0.16889	0.09201	1.04213	0.01756	0.229844	0	0	0	0	0	0.057839	1.34942	0.125523	0.047424	1.00447	0.247319	0.063401	0.054358	0.131817	0	0.14175	0	0.742969	0.799918	0.893551	0.946982	0.808685	0.598993	0.029389	0.012286	0.883299	0.363267	2.69827	1.34642	2.38786	1.97372	0.934289	1.18762	0.036729	0.059299	0.103773	0.801261	1.15211	3.34109	1.15088	0.249891	0.287371	0.028335	0.244276	1.27432	0.348295	1.50768	0.121528	0.00327	0.332244	0.333229	1.45145	1.31625	0.628842	0.032263	0.231377	0.708052	0.22171	0.001796	1.56096	0.04764	0.462956	0.388238	3.06793	20.4907
FANCG	3	22.2569	0.121219	0.586918	0	0	3.67597	0	0.227078	0.46305	0	0	0.413942	0	0	0.799644	4.81523	0.4531	0	1.12656	0.900802	0	0.336304	0.828809	1.68073	0.71872	0	0	1.11477	0	2.28848	1.30891	2.68896	0.57826	0.156937	1.59334	1.38106	0.401326	0	0.312145	0	0.049596	4.02606	1.37522	0.055298	0	0	0	0.084057	0.12566	1.62725	0.518964	0.543881	0.094299	1.30772	0.710104	0	0.265869	0.195066	0.365293	0.149151	0.248029	0.111935	0.587618	0.221179	1.33352	1.0103	0.136527	0.222253	0.669747	2.13329	0	1.60897	0	0.930931	1.13162	0.039971	0.576743	0.101382	0	0.742376	0	0	0	0	20.3048	0	0	0	0.345012	2.33745	0	0	0	0	0	0	0	2.306	0	3.86166	0	1.27281	0	0	8.35958	3.36432	5.01937	1.83238	0	15.0579	0	2.06147	0.72085	0.778926	2.45119	2.73496	1.21948	1.64641	1.08495	0.058097	0.784547	2.01285	2.31884	1.69074	1.95615	3.18891	4.17745	1.49688	1.85814	0.344452	4.09882	0.130309	2.71314	0.052008	0	0.046821	0	0.029504	0	0	0	0	0	0	0	0.695696	0.232431	0.352674	3.5934	0.066928	0
FANCI	1	58.8968	4.90163	26.8993	1.45204	4.21585	7.14743	24.3662	11.0736	9.29565	13.4826	48.7775	9.4594	6.96976	17.2203	9.5404	3.82582	2.51984	38.1078	38.6742	32.1152	55.5396	40.2834	18.474	25.7474	52.1936	58.8038	11.6302	16.2943	12.1388	5.45892	27.2598	56.6549	71.3392	10.9592	28.7123	32.6691	22.4858	34.2944	17.3549	30.7892	37.2582	19.9593	18.7797	9.14031	28.4386	8.80901	16.6448	42.9819	12.279	38.7447	47.0062	23.7793	5.56256	30.7797	12.8073	12.5161	19.4098	11.2966	12.7768	9.54373	21.1358	7.1739	31.2188	19.0572	12.7447	11.7075	22.1202	26.939	13.4259	23.927	34.4844	48.9213	39.9892	62.1364	18.5119	28.2613	11.8751	35.9678	31.7533	27.8316	0.038848	0	0.522794	0	0.21161	0.65482	0	0	1.33558	0	0	0	0	0.080974	0.403974	0	0.700056	0	0.186888	0.181521	0.853173	0.905018	0.173465	1.44074	0.678502	1.15148	1.86326	0.746204	0.37361	6.01478	1.4618	2.86532	1.56307	4.07075	10.5418	5.36366	1.8385	6.03777	4.81959	1.86284	2.19328	1.74954	3.49737	2.81964	2.17509	1.65657	0.885651	2.83622	5.35592	4.31333	8.43427	2.72376	5.87562	0	0.432612	0	0.021387	0	0	0	0	0	1.62575	0	0.025466	0	0	0.231696	0	0.074412	0
FANCL	2	0	7.23153	63.8727	5.63213	4.04959	13.2578	16.1564	20.6903	9.98716	0.635232	18.3407	8.59976	12.9587	30.0243	5.34743	1.10164	4.35884	28.3452	14.9691	72.5807	50.1412	37.4734	15.7567	9.30056	56.2579	5.9592	35.3625	9.55569	15.5139	3.33539	35.9801	8.83737	19.6531	6.60102	4.61515	21.8448	21.4567	3.57697	26.306	35.2149	49.7867	10.8395	27.4144	39.8451	44.7702	31.9108	15.13	16.4674	41.5077	51.8469	17.6098	41.9719	13.7239	27.9275	26.2675	10.4143	60.2228	4.63809	33.168	20.5275	34.4891	24.4193	65.0377	36.9423	35.3441	8.70447	52.9369	66.4718	27.9519	25.5406	30.1242	35.3159	9.85377	14.6527	61.8186	90.1516	24.2806	45.6105	27.3594	23.6726	27.2191	0	0.284749	0	11.778	0	0	0.715618	0	0	0	0.340495	1.8564	2.09711	16.377	4.84114	0.517104	0	1.10102	1.98592	1.22215	0.293463	0.303468	2.08155	0.98419	3.31928	28.2881	3.0448	0.941569	3.63427	0	7.10345	5.06151	5.21526	5.23081	13.0484	2.79735	9.04941	2.80131	0	3.04823	3.7823	1.86451	3.31574	0	0.32121	3.32985	2.23	2.59677	7.13145	14.0261	18.9777	1.49791	0	0.232577	2.04137	0	0.285366	0.670097	0	0.734394	0.158885	3.83989	2.14315	0.271916	0.640441	0.373832	0	0.203051	0.536825	0.189061
FANCM	2	0	0	0	0.492467	0.223605	0	2.15343	0.733772	1.74997	0.498944	0	0.147316	0	0	0.56113	0	1.12562	1.00669	0.397728	5.70639	6.2924	0.016892	0.083664	0.062554	1.80196	5.02829	3.22968	2.45221	0.023358	0.025177	2.40462	0.592514	2.38774	1.38569	0.132611	2.83142	0.071557	0	4.99287	0.844312	0.575515	0.565418	3.95034	4.54151	1.79066	2.57784	1.56314	0.713367	5.57665	9.52614	0.623645	4.06514	1.40923	2.01393	3.89441	1.02159	1.92536	0.832357	1.8824	1.10395	4.31669	1.88519	7.32813	2.13564	2.02376	0.418778	3.1388	1.35984	1.63453	4.00187	6.4076	6.00697	3.92631	5.61204	2.43575	4.65416	2.8523	21.2844	21.6026	27.0092	0	0	0.074647	0	0	0	0	0	0.121344	0	0	0.029502	0	0.026813	0	0	0	0.817245	0.207859	0	0.965623	0.063953	11.6376	0	0.254826	0.367382	0.726309	0.073699	0.143866	0	0	0.21585	0	0.091484	0.206933	0.121501	0.39408	0.251054	0.306286	0	0.053805	0.230162	0.916458	0.533039	4.16383	0	0.217089	0.365299	0.296908	0.242288	0.51165	0.261785	0	0	0	0	0	0	0	0	0	0.03448	6.33579	1.9494	0.116913	0.125865	0	0.040532	0	0.169223	0
FANK1	1	0	5.44492	0.883277	0.869203	0	2.41855	2.36162	8.63899	12.2516	0	1.86713	0.913222	13.6299	45.8249	9.30647	0	0	20.266	2.28887	33.9488	8.18116	12.6359	4.24119	9.43885	12.046	0	14.4016	15.2463	23.0686	24.9071	25.883	2.67055	3.53101	2.39268	0	0	1.54499	16.0538	4.49554	8.5365	13.4581	3.02548	5.52635	0.472851	0	0	4.1148	3.48016	0.674489	2.08261	0.671934	2.04258	1.01902	8.55494	8.72648	2.8897	6.86052	0.43172	4.30306	3.61252	5.0074	0.875157	5.69753	5.61483	5.44883	1.45486	3.97521	1.98606	3.75427	1.56502	0	1.69806	0	4.83752	3.49283	4.88537	2.26414	0.566246	0.803263	1.07318	0	0	0.264246	0	0	0	0	0	0	2.64096	0	0.286081	27.1448	0	5.603	0.963173	0.363742	0	6.7593	2.29424	0	0	0	0	0	3.44824	0.379923	0	0.142508	11.7948	5.48741	18.2098	24.7715	9.0573	14.7155	5.93195	9.5067	4.8327	5.42057	0	7.893	4.64529	4.53314	10.8618	3.26155	4.02477	13.0705	1.6843	6.40154	12.0682	2.82231	2.90937	5.9732	0	0	0	0	0	0	0	11.203	8.67317	0.175116	0	0	3.23089	1.1692	6.27427	0.093629	0.148829	0.262588
FAR1	1	0.247228	0.115519	3.90687	2.04465	0	0.900772	4.54858	1.59103	3.7804	0.934994	0.102989	0.794971	5.16416	8.40296	0.047408	0	2.16912	6.34381	2.11521	3.00603	7.26609	2.37562	1.69477	0.187491	4.71877	1.525	0.057658	3.13269	1.29656	0.629431	1.79959	4.00267	0.865254	1.654	0.776609	1.03408	2.17041	1.52142	0.505993	4.51819	2.26222	3.61785	2.10219	2.59788	0.604224	1.08034	0.802194	0.662725	3.63288	2.57021	2.76749	1.95899	1.1878	0.999723	1.86501	1.00749	2.09941	0.748217	1.4218	1.17907	1.82809	1.25625	3.05763	2.13655	2.12489	0.528115	2.7875	1.89533	1.36456	1.19619	0.886218	1.54934	4.11902	1.16492	1.91318	2.95779	2.09647	1.88011	2.53259	2.3878	0	0	0.084332	0	0	0	0	0.21524	0.49224	0	7.70299	1.91484	0.824431	0.580172	6.48637	2.65873	0	1.10286	1.52592	2.78663	0.183685	11.8473	0	0.413337	1.16757	0.123903	3.15779	0.247653	0	2.51496	4.6107	0.821732	2.50233	1.85413	0.893436	1.28353	1.20787	2.21778	1.17835	1.07713	1.52466	2.54022	0.207627	0.539332	0	0.190011	0.703368	0.822285	1.00303	1.68597	0.774226	0.369559	2.73744	0.098735	0	0.245099	1.76549	0.028122	1.12874	2.11838	0.472393	0.069927	4.17756	0.969584	0.350366	0.284344	0.027741	0.138068	0.131713	0.320249	0.169144
FAR2	2	0	0	0.262044	0.290387	0.47269	0	0.98694	0.085196	0	0	0	0	0	2.25568	0	0.51387	0	0	1.44347	0	1.23528	0.107315	0	1.23574	0.13405	0.81768	0	0	0	0.02663	6.14803	2.85984	2.39891	0	0	0	0	0	0.770889	1.26625	0.2215	0	3.69479	8.07994	0.472015	2.94222	0	0.084065	11.7249	6.88453	1.82038	3.97021	1.13371	0.652672	2.64929	2.78364	9.48615	3.06264	5.91866	3.43879	5.09845	2.58937	4.69719	8.45581	6.88597	4.47879	6.51668	7.62893	8.20554	0	0.345583	0.044637	0	4.25619	5.55826	7.91293	2.20376	3.94642	3.09878	4.74279	0	0	0	0	0	0	0	0	0	0	0	0	0	0	0	0	0.118067	0	0	0.367413	0.286187	0.135391	0	0	0	0	0.133331	0	0.099833	0	0	0	0	0.19344	0	0.085179	0.06503	0.122583	0.08953	0	0.018894	0	0	0	0	0	0	0	0	0.025638	0	0.048373	0.302928	0	0	0	0	0	0	0	0	0	0	0	0	0	0	0	0	0.049983	0
FARP1	6	0	21.3292	0.599585	3.13704	3.89557	21.3335	18.525	14.8965	18.8616	11.8537	7.16652	13.6358	6.48562	4.29926	15.9516	5.65859	1.1495	16.0137	31.0631	11.0666	16.8015	21.6417	40.0596	33.6165	19.6587	27.7575	10.2339	5.54914	28.0831	19.1545	25.452	5.14506	40.8835	25.0998	15.0137	14.3126	14.3949	5.94578	17.1955	23.9139	30.1385	18.5227	11.5601	6.43282	14.9148	5.41131	6.13571	33.4847	3.84966	15.9772	17.0607	8.84534	2.2943	12.7813	36.7767	21.056	14.0746	25.1894	17.7383	16.4776	19.3273	30.1766	21.8292	26.3873	17.3792	22.665	15.4001	16.3214	17.283	18.4196	27.9942	12.2582	17.6933	11.9507	25.1968	18.6731	13.4591	7.86172	5.11356	5.4336	0.037369	4.98952	0.32619	0	0.19543	0	0.719025	0.230967	44.3163	0	2.29362	4.71524	16.4279	8.26289	9.86711	8.56802	5.44675	6.31675	6.16642	0.055918	1.54961	21.6445	8.8786	18.8517	0.940531	2.2619	2.02021	16.0988	0.311187	6.94619	4.25251	4.74648	2.41897	9.78511	9.59294	12.4781	8.81057	5.94478	7.55679	5.21595	7.63966	5.74394	8.94906	5.40404	3.0158	8.78024	3.77646	7.33926	12.4595	11.5048	10.827	4.27058	7.83738	16.8013	9.91502	8.25104	19.4126	8.19866	11.0701	14.9837	9.81209	23.7082	10.9871	2.95735	8.16348	25.2808	5.81026	9.22469	12.8704	7.32458	11.2785
FARP2	4	0.326506	0	0.429051	0.426399	0.3994	3.31647	0	1.73913	0	0	0.116823	0.262074	0	0.529387	1.2062	0	0.286277	0	0	0	0	3.99246	1.94623	4.53138	10.2683	0	2.87996	0.156165	1.20176	23.3556	0.777645	0.162019	2.01057	8.40543	0	0.756106	0	0	0	2.30625	3.53544	2.45238	0.347024	0.820731	1.38639	1.63235	0.264272	0.496198	0.068624	0.115224	1.65404	0	0	0.136371	3.50117	0.30697	0.389087	1.75343	0.538772	1.40644	1.50059	1.09246	0.75039	0.691047	1.40253	0.901736	0.416847	0.483628	1.49705	1.20417	0	0.195584	0	0	1.70524	0.502296	0.986295	0.018513	0.137644	0.0964	0	16.365	0.064601	0	0	0	0	0	2.60364	5.87719	0	0	0.363124	0	0.153095	1.35136	1.09552	0.970641	3.18971	0.274955	0.726647	0	0.13742	0.545711	1.02826	0	0	7.41656	0	11.3908	0.2462	1.64725	1.03294	3.43146	4.12785	2.81033	5.05899	1.52122	0.528616	0	7.37529	1.71125	4.52467	2.01707	1.23561	12.0523	1.239	0.471033	0.663397	3.44233	1.79533	0.285575	2.91663	2.0249	3.04383	34.5253	0.291875	0.055746	0.540609	0.351429	7.32448	0.092511	3.47412	2.86203	10.0211	0.219163	1.83209	6.596	1.82767	2.45178	29.7745
FARS2	2	3.84413	36.4528	65.6625	125.45	83.0843	30.1905	3.92803	4.00464	5.47481	32.8648	0	6.11914	52.4205	0	21.6701	0	2.0148	22.6362	23.3062	35.119	19.2354	64.143	8.80225	46.0638	41.3798	0.065476	30.672	11.4167	10.0197	58.1076	18.4111	9.56826	33.2889	52.4802	20.9761	21.4743	11.7036	21.2294	12.59	15.2903	5.3303	32.0135	17.5654	3.06737	51.6975	28.5867	9.22059	75.6317	7.44193	29.682	59.0597	20.8558	2.90345	50.9943	36.3975	21.6522	35.5476	24.5414	44.2006	61.2497	51.4806	31.0956	58.4725	46.5342	48.9863	76.0273	58.3506	61.1775	52.3188	33.7108	36.5245	22.9329	7.28716	40.1028	60.5919	51.4636	25.8535	5.59791	4.67383	4.86571	0	12.8654	0.526106	1.95368	0	16.0672	0	0	14.9217	50.5779	0	0.062825	0	0.113836	0.090536	0	0.71526	0	1.90361	0	0.565524	1.08468	6.72324	0	0.303112	4.60273	0.863108	0.297356	0	27.9822	6.69301	5.31593	28.1489	16.4409	6.57865	14.1731	16.415	12.117	10.5419	2.68694	12.5812	11.3927	11.3039	14.7649	8.70141	12.1605	4.0196	21.7013	20.8065	12.1837	21.5383	13.8292	7.65766	17.7185	3.75267	22.5408	30.7178	0	7.7724	0.311543	0.061717	1.6865	1.45341	0	3.57593	11.2369	4.66293	5.08728	4.72554	9.72633	1.92443
FARSA	6	253.382	83.1162	5.21406	2.86938	111.525	74.5291	106.061	53.3483	10.8707	3.49511	29.2037	62.5726	139.862	24.992	33.0784	8.09694	5.33374	34.4065	76.3838	54.0205	45.0418	106.99	60.8139	121.968	29.1512	5.58927	108.86	17.9134	164.628	94.7181	32.869	44.6415	52.7918	95.2702	46.55	35.2771	90.6028	39.6888	28.5132	40.8194	88.1049	43.6927	11.7598	15.0702	20.5276	21.3741	8.84937	44.9748	11.1307	8.59644	29.9519	11.4002	3.84404	16.112	31.9418	169.565	73.9858	169.399	60.3034	74.3307	58.1445	122.151	50.6883	59.6982	62.9962	48.2438	50.8279	38.6525	59.9941	25.9615	53.9361	51.4696	41.5965	26.9032	62.2753	36.9918	54.0951	7.89929	8.3778	6.76212	0.321516	132.499	1.04448	7.75925	119.219	35.3514	2.05915	0	6.63949	84.8249	11.3176	20.4843	28.0918	5.31061	19.1419	18.3851	0.946499	15.849	1.88935	22.0846	30.3181	2.96078	0.463443	5.09367	1.20355	9.90009	0.514259	0.738226	4.72154	54.4426	8.81012	17.3963	18.8539	72.1897	106.382	72.5713	24.7637	13.0836	10.9409	14.6256	38.8662	17.3611	74.0592	32.6333	35.9919	51.2283	10.8367	16.6879	18.9621	11.7871	53.7442	4.02534	5.67982	69.4974	11.4924	31.102	50.5775	47.4927	68.32	44.121	21.0734	22.4164	55.0259	30.8901	29.4872	36.1046	34.6728	23.9532	86.5094	98.2792	79.3683
FARSB	1	14.9062	30.5229	2.08794	4.98132	6.76673	4.252	65.7295	25.1524	0	3.77834	0	5.29467	10.834	26.09	17.6072	16.8703	2.89881	13.1851	37.8963	14.0313	35.7109	19.0227	8.46251	34.0204	39.6731	57.0806	20.0958	21.1409	8.2099	13.4701	14.9033	27.5006	21.0759	20.6651	22.6018	31.4736	10.2651	12.7202	10.6003	24.852	28.956	20.0502	11.4411	1.58867	8.09794	1.79512	5.32872	6.65556	2.67482	4.23493	7.44029	4.58147	1.80721	5.90896	3.40841	8.47133	3.785	9.77407	4.6713	6.47533	6.9686	2.32819	3.57575	6.84044	3.19996	4.48916	5.09758	3.99622	2.79681	15.0058	25.6362	11.9374	7.86362	5.51912	9.85372	6.36338	2.23052	11.8336	14.2218	14.9986	0.155226	0	0.377311	0	0	0	0	0	2.20916	39.9161	0	1.57061	5.5343	5.69956	1.23247	4.12038	2.37745	0	0.452584	0.057988	0.407739	1.55238	0.13375	12.9069	0	3.86934	6.78727	1.6249	0.070608	13.6534	5.6312	7.78884	5.52237	7.20342	6.47263	22.8411	3.43712	3.8364	8.49704	4.65033	8.36768	5.35373	5.56511	3.80624	4.69336	2.55165	3.64816	9.21499	7.61773	8.41891	14.4483	1.60052	13.126	6.21806	0.38173	12.9906	7.80523	18.2889	2.22651	0.186347	2.69413	5.55462	2.71084	0.101141	7.47538	1.74947	12.6444	1.43595	2.9071	3.6399	0.125729
FASN	4	0.455344	0.318872	6.55694	4.79275	0.185382	0.253884	0.155148	0.54114	0.410361	0.229227	4.37726	3.17821	0.025267	5.88332	0.029034	3.84488	0.266552	0	0	0.316156	0	1.51212	0.069339	1.92301	0	0.268946	0	0.072552	2.99912	0.604907	0.761433	0.482015	1.29884	0.438946	0.207411	0.050847	10.3874	0	1.37573	0.0411	0.028881	10.3071	5.40459	1.03173	3.7092	2.83041	2.16041	2.60874	1.30115	3.74898	4.37889	2.68034	1.21214	1.8893	3.33059	2.85569	0.694023	0.689961	0.511295	0.592119	0.690226	1.39475	0.172562	0.31182	1.02762	0.289982	0.375687	0.046541	0.183186	2.27109	0.09078	3.74489	0.723102	1.75993	2.32491	0.713765	1.58142	0.019814	0.021081	0	0.064159	0.950341	0.896917	0.395264	1.00365	0	0	0	6.63832	0	0.113687	0.13439	0.505823	0.155563	0.301923	0.250928	1.05798	3.16115	1.42569	0.560099	1.12978	1.06021	0	0	1.43316	3.6543	5.09012	2.29576	0.258804	2.20501	0.971327	1.98265	2.78379	4.92697	8.06071	4.01197	3.17198	0.895564	1.18606	1.77743	3.71207	3.13324	2.23054	1.27006	4.31325	9.15084	1.77149	0.857221	1.80693	1.18368	0.710141	0.405013	0.073247	14.6137	15.1098	25.8207	16.8162	8.80687	28.7164	29.2687	24.6386	10.9815	4.37187	0.691218	4.45539	7.32024	13.9255	14.4896	7.98424	16.8996	21.7639
FASTK	4	0	0.372643	0.38632	0	1.24732	0	5.69537	58.3581	1.79558	3.88513	0	7.20565	75.7456	14.9532	8.32834	1.34115	0	1.86857	8.12073	18.7243	0.65143	0.281418	38.5261	14.092	9.43686	1.09494	0	13.1198	45.9616	27.0251	15.1535	8.32448	13.6325	9.14889	4.18945	14.1132	0.582549	0	0.279302	6.30231	0.098064	2.06619	0	0.313963	18.5914	0.873484	0	5.54439	0.238627	1.03482	16.4247	4.83612	0.720009	0.727225	84.1628	34.4284	8.27621	6.44434	6.55918	5.41628	6.81181	8.66728	2.70216	7.65575	11.5155	13.2489	5.73426	6.97376	9.51824	6.33317	4.80146	10.3511	3.59501	1.63719	13.6855	2.13107	7.25078	2.67681	4.02591	4.10155	0.111412	2.12187	0.347278	8.05974	0	0	0	0	146.628	92.4147	0	1.33321	0	10.5449	0	0	0.9517	51.1945	1.85449	6.5041	63.1791	0	33.932	0	0.799843	8.07321	0.112036	0.192853	0.756207	22.1521	3.90621	40.3767	14.4262	27.1989	82.6721	51.5183	84.9066	17.2381	12.6526	0.179019	43.267	22.989	61.6826	52.7721	59.106	106.217	52.5032	34.4978	13.5032	16.5778	23.7725	15.6042	24.1799	58.9275	48.766	131.224	8.71893	59.8271	57.8112	98.7362	56.9599	99.876	11.9174	50.9091	58.5051	76.4059	95.2542	132.669	118.311	102.477	160.794
FASTKD1	2	0	0	0.177135	0.70539	8.7607	1.63219	1.14245	0.618705	0.420004	0.356147	0.096945	1.1265	0.949182	1.45386	0.271426	0	6.57361	2.15319	1.98046	0	3.71968	3.96108	2.57574	0.760682	3.10413	3.10746	4.20173	3.03172	0.92972	0.194312	1.72676	3.03427	1.47998	0.305273	0.037956	1.87872	0.455189	0	3.3725	5.17267	3.03778	1.54415	13.9541	13.7156	6.55802	8.43895	3.21489	2.21142	9.07844	25.1718	12.9304	13.9743	4.54363	9.67466	13.188	5.63374	18.6241	2.02413	15.0212	8.83555	8.55163	6.76868	9.78101	15.9449	9.39005	4.55716	23.3015	28.4104	10.9385	19.6274	16.5038	8.33469	6.12967	3.4435	9.61701	16.7418	10.4575	9.66006	9.06046	6.07329	0	0	0	0	0	0	0	0.813309	0	0	0	0	0	0.855649	0	0	0	0.696696	0	0	0	0	0.056761	1.95907	0.184725	0.234606	1.07391	1.20243	0.361887	0	0.265405	5.34623	2.71682	3.9218	1.31141	3.30081	1.51504	1.27849	1.73119	0.315665	2.07075	1.974	0.500767	0.510932	0	1.20459	3.66215	1.39139	1.36997	4.36968	2.22437	0.168393	2.06867	0	0.064657	0.0424	0	0.213842	0.054132	0	0	0.710549	2.76423	0	0	0.128726	0.200763	0.087199	0.153361	0.242508	0.533973
FASTKD2	2	1.88395	0.220615	5.68286	0.007034	0.230736	0.818469	13.831	2.61234	0.488935	0.649635	11.3595	3.25211	1.93695	11.1605	1.62136	1.02975	1.99058	6.75123	4.35699	3.28486	9.65515	6.04444	3.37109	1.19376	7.80386	5.60016	0.122307	6.17826	2.76525	1.40319	5.62386	1.23204	3.61944	1.72518	4.1077	2.21481	6.11745	1.34679	7.01477	4.30441	7.03967	2.76303	5.86369	8.93735	1.85879	5.11637	2.40046	3.61153	10.9152	11.2953	4.41274	10.1497	1.8974	6.91806	8.42364	11.021	10.0417	9.731	8.23721	9.91953	11.1001	5.01254	13.3428	8.14868	5.48437	5.20297	13.2054	12.3987	7.56482	11.2953	7.79572	16.1412	4.72512	6.58454	15.4171	16.498	6.05977	12.8281	11.3093	11.3353	20.9063	0.788681	0.042946	0	0.347289	37.1098	3.07376	0	3.95354	0	0.354155	0.517405	3.56962	3.10114	14.0694	9.24571	9.29108	6.74598	4.46637	4.84016	2.38957	26.3509	7.97782	6.63652	2.11055	3.63427	5.41674	8.10657	1.07276	12.9189	4.4509	4.2311	4.09938	4.41102	12.1753	10.153	5.51893	7.796	3.00098	4.50747	4.38969	2.89839	3.96573	4.84739	4.93237	3.94128	9.02853	3.06972	2.90921	4.36052	10.3316	2.24902	6.81451	0.076359	1.70922	6.09536	0.587688	3.73497	0.319655	0.209146	1.05829	4.2199	7.51187	1.68155	0.351821	0.714167	0.416476	0.87455	2.2987	0.456714	0.733185
FASTKD3	2	0	0	0	1.35897	0	0.274734	0	0.616043	0	14.4793	0.366929	4.26751	1.27675	9.09122	0.74457	0	9.65564	16.6768	4.54626	21.908	14.9339	11.3249	1.80256	1.23662	15.3547	8.08521	50.8889	1.77171	3.13802	0.502619	3.0332	9.32585	10.0474	1.30396	1.66966	2.43087	9.90963	0	18.0248	9.07542	3.38636	3.09992	23.7127	32.7332	11.3836	16.006	7.94215	7.65363	37.0709	46.7086	7.76278	34.3852	10.7704	18.9377	2.55535	4.04902	26.5485	2.74679	10.5645	8.39734	6.34652	5.86051	9.86283	10.5734	10.6331	2.57618	14.6957	17.56	7.29915	19.0744	24.0018	0.203648	0	3.72084	11.3437	17.1042	10.4512	34.6934	32.2982	27.3916	0.079113	0	0.213526	0	0	0	0	0	0.375384	4.30705	0	3.59309	0	0	0.43342	0	0	0	0	0.386207	0	1.31073	0	0	0	0	6.63984	3.68913	0.660297	0	1.77754	1.63094	0.926885	0.847353	0.416245	3.20609	0	1.00961	1.18885	0	1.48437	1.23089	0.782143	1.33863	0	0.433536	0.222151	0.062629	1.28714	1.17794	0	2.77022	4.19796	0.965259	0.270961	1.63	0.285169	0.214449	0.148878	0.037992	0	1.6295	2.78308	0.694717	0.250706	0.18011	0.418718	0	1.32129	0	0
FASTKD5	5	1.41685	0.11056	0.713492	0.355101	3.47077	0	7.72273	4.46332	1.26867	0.717269	13.5676	0.378025	10.8308	2.30472	5.92123	1.25581	0	5.63618	5.29873	0	5.441	0.788455	1.29618	2.79301	0.819694	0.040042	0	18.0801	3.34933	12.129	9.39564	3.90622	0	3.87919	0	0.94562	1.28303	0	1.42052	4.88628	15.5988	2.85528	3.01159	5.66902	2.30899	2.17477	0.761431	1.21651	5.17429	1.8191	0.443052	1.13003	0.603723	0.852771	0.971853	0	0.646025	0	0.667283	0.589038	1.87666	0.408869	1.83358	1.09137	1.72398	1.85767	1.81837	1.76714	1.22084	1.42892	5.34701	1.57894	0.560966	0.42603	4.57758	1.31003	0.547739	0.154171	0	0.119533	0.132855	0	0	20.6423	0	1.07279	0	0	2.5166	0	20.5023	23.0007	17.35	6.3988	10.4237	11.7419	10.1388	2.80606	15.1397	1.63838	1.04813	3.31579	27.2639	18.9338	8.5565	1.65359	14.9148	1.86344	0.060709	10.303	2.40692	6.09641	38.2039	16.5744	4.90043	1.30049	13.1164	11.3081	4.79518	4.55524	22.0567	13.9377	3.63642	6.85848	4.01725	15.907	23.9862	7.92791	8.58489	12.5609	25.756	30.1473	14.715	14.6478	5.66466	5.46501	3.66875	9.39177	0.419229	0.223146	0.150938	8.81547	11.0558	29.2124	10.5441	2.81039	6.94503	1.52166	4.84385	1.89368	3.22811
FAT1	5	1.03202	1.38439	5.32473	4.78466	0.419921	1.37473	0.571434	1.30685	0.155218	0.713544	0.216167	1.10961	5.2976	0.138697	2.43063	0.458911	0.377792	0.865888	0.956763	2.35756	3.01837	1.22036	1.98355	1.59902	3.58078	1.87037	1.68057	1.8906	1.53134	1.47005	1.22064	1.5783	3.03631	1.26412	0.745581	0.807351	0.926346	0.031224	0.883692	2.49729	1.92036	4.43129	2.14826	2.43473	1.36602	1.1261	0.210238	0.142045	2.48941	2.0396	0.470974	1.53141	0.673198	0.218436	0.884557	0.512507	1.35186	0.293481	0.820418	1.00482	2.15947	1.07847	2.28397	1.31814	1.4421	0.842714	0.978001	1.39233	0.854943	2.81627	1.54431	0.661893	1.7423	0.910752	3.7339	1.78812	1.36137	3.80301	7.67423	6.39403	0.012122	16.33	1.94413	0	4.03866	1.13127	0	0.751072	11.557	19.8435	0.321563	3.31752	10.5999	1.44638	2.6549	6.03949	5.79824	4.22336	11.2868	16.0955	14.4859	12.7823	5.86383	2.15813	3.7549	1.12222	4.6429	4.5302	2.10694	6.12067	3.60769	2.69545	5.18804	8.21824	2.68313	3.1224	23.9076	1.97318	8.87361	7.20469	3.8918	4.67544	4.6941	0.59474	2.77111	10.1009	22.886	5.13565	7.21997	6.19344	6.95544	16.8542	3.52905	5.47469	5.28059	2.83067	2.04754	1.87578	1.56864	2.90031	2.46552	6.20524	5.00472	3.45116	2.49103	3.91963	1.61109	2.08879	1.86484	2.17468	2.06078
FAT2	2	0	1.48798	0	0	0	0	0.312593	0.66379	0.078842	0	0.091499	0	2.24864	0.281818	0	0.116553	0.153521	0	0.011854	0.303179	0.167261	0.016102	0.359133	0.395826	0	0	0.033876	0	0.40006	0	0.013678	0.583977	0.732918	0.039924	0.007014	0	0	0	0.160122	0.0059	0.257364	0.150064	1.16088	0.827622	3.09579	0.771485	0.818709	1.01009	0.719406	1.87409	1.41736	0.867109	0.179107	1.24692	2.33646	1.58939	1.24053	2.48456	1.26435	1.59352	2.07326	1.36011	2.5541	1.1072	2.23514	2.6963	1.99635	1.29662	1.34235	1.66084	0.915175	2.84243	8.85007	1.52652	3.07497	1.36749	1.00696	0.77271	0.976826	1.16431	0.012315	0.364617	0	0	0	0	0.237073	0	0	0	0.032669	0	0	0.012778	0	0	0	0	0	0.018435	0.130231	0.030484	0	0	0	0	0.010253	0.053098	0.057535	0	0	0.046731	0	0	0	0.019342	0.13256	0.036782	0.006678	0	0.047068	0.267064	0	0	0	0	0	0	0.056533	0.08651	0.135896	0.043268	0	0	0	0	0	0	0	0	0.006939	0	0	0.015901	0	0	0	0	0	0.01133	0.059816
FAU	4	1833.68	1095.99	654.978	88.4921	5566.38	2548.74	697.063	468.058	596.212	4329.09	391.646	1828.63	2504.88	610.952	1154.79	210.722	431.567	487.494	625.566	300.113	210.851	402.564	744.654	617.633	166.32	300.021	1270.09	652.445	1519.53	1499.84	628.491	722.114	101.7	456.876	618.773	717.689	628.257	435.568	1454.24	544.488	512.467	622.16	133.408	264.616	224.741	377.076	169.834	405.792	143.224	188.456	278.806	287.124	231.219	466.534	138.03	84.7636	111.133	175.299	118.275	319.72	131.146	154.005	57.1017	115.595	108.968	183.783	60.8776	92.9212	71.429	108.654	235.15	69.6604	416.827	153.947	134.64	46.862	163.907	153.719	127.176	132.23	4075.13	7454.64	5656.75	10505.8	4234.22	8021.5	200.846	6925.26	5071.14	784.035	3761.88	5499.03	2039.53	5546.61	1990.14	2408.95	6970.08	10087.6	6684.8	2352.14	4443.79	3323.08	4004.19	5750.17	1190.71	268.19	506.119	690.54	415.477	1309.05	1567.69	1986.07	1985.59	2852.91	3223.11	2270.83	5174.58	2403.26	2171.5	1658.41	2590.52	4829.72	2365.44	2677.4	2160.09	7187.77	4779.44	3152.23	2484.1	2233.13	1231.78	2111.14	1125.33	2647.07	4290.12	2857.64	5752.67	6542.66	9818.58	6387.54	4734.43	5140.54	2668.73	3625.23	4709.36	4045.22	10207.6	7312.31	5562.46	9912.38	7361.3
FAXC	5	0	0.091777	0.098447	0	0	0.378855	0.13399	0.029235	0	0.197893	0	0.422438	0	0	0	0.34959	0	0	0.160098	0.045499	0.502047	0.435144	0.089816	0.03716	0.227415	1.70276	0.589957	0.34459	0.350658	0.261125	0.260176	0.007431	0.019121	0.179606	0	0.263542	0.974445	0.190203	1.13518	0.771406	0	0.225283	0.348323	0.201497	0.320327	0.198996	0.213355	0.122465	0.293529	0.467498	0.152158	0.496468	0.194972	0.998242	1.1685	0	0.022185	0	0.101955	0.124657	0.004517	0.014171	0.008767	0.056108	0	0.317129	0.358931	0.200966	0.479309	0.145355	0.039209	1.35857	0	0.259451	0	0.039729	0.036414	0.171117	0.209365	0.243232	0	0.547113	0.014894	0	0	10.9361	0	0	0	0	0	0.010546	0	0.901707	1.24211	0.108335	0	0	0.562199	0.815554	0.097609	0	0	0.219251	0	0	0	0.026474	0.017216	0	0.074003	0	0	0	0	0	0.265124	0.055225	0.170589	0.007307	0.365857	0.071573	0.055037	0	0.124185	0.050329	0.559096	0	0.053056	0.095257	0	0	0	0	0.001784	0	0	0	0.063598	0	0	0	0	0	0	0	0	0	0.01614	0	0
FAXDC2	3	0	0	0	0.676011	0	5.64469	11.486	3.857	0	0	0.185965	0	0	2.92355	0	0	0	4.53871	5.10408	0	1.43838	2.00056	0.102806	1.02847	0.936258	1.48596	0	0.215105	0.521265	0.06205	2.15194	7.07444	1.72536	0.068202	3.96371	1.95075	0.523682	5.02632	6.09201	14.0335	0	0.776263	0.477775	0.193026	0	0.334364	0	0.0244	0.438424	0.210138	0.211124	0.086134	0.082192	0	0.925051	4.36555	2.76528	5.08741	3.66952	10.7329	2.04894	1.3124	2.19212	2.76703	6.32308	2.14137	2.34706	1.48903	3.10851	3.40211	1.07178	0.15558	0.534065	0.058022	6.60017	1.45316	4.00536	0.161421	0.421547	0.322368	0	0	0	0	0	0.255394	0	0	0	0	0	0	0	0	18.309	3.72488	0.275503	0	3.30631	20.3252	0.665407	0	0	0	0.354086	0	0.103028	0.088824	0	9.1525	4.157	0.193367	1.13811	1.12658	3.04249	4.85391	3.10262	4.71326	7.10195	0	3.29791	4.55268	1.44746	4.24405	3.39954	1.38411	4.37382	2.64797	3.44295	2.36034	2.83972	8.46576	2.92097	0.135293	0	1.74698	0	0	0.126987	0.030342	0.07181	0.085146	1.18802	0.04112	0.039969	2.20017	2.82583	0	0.018375	2.38434	0
FBF1	3	0	0	0	0	0	0	0	0.075797	0	0	0	3.02723	0	1.66886	0	0	0.300672	0	0.349534	0.119229	0	2.19006	0	0.619363	0.119035	0	0	0	0	0	0	0	0.366676	0.52094	0.055361	0	1.46866	0	0	0.163695	0.294764	0.295649	0	0	0.419147	0.051365	0	0	0	0	0	0	0	0.041351	0	0.214955	0.467326	0.388715	0.066318	0.327947	0.011775	0.185408	0.02292	0	0.147347	0.164233	0.235017	0.042072	0.28592	0	0	0	0.407823	0	0.85267	0	0.190842	0.011195	0	0	0	0	0	0	0	0	0	0	0	24.7018	0	0.221883	0	0	0	0	0	18.3512	0.111742	0	0.25435	0.120149	6.13356	0	0	0.171742	0	0	0.08889	0	0	0.662834	0	1.80262	0.774213	4.31363	1.3862	0.072511	0.052915	0	1.25854	0.600284	1.24824	0.99697	0	0.131892	0.040674	0.076136	0.250951	0	0.808791	0	0	0	0	0.123804	0.025557	1.05417	0	0	0	0	0	0.093971	0	0.032891	0	1.76529	0.042114	0	0
FBL	4	15.7794	303.032	161.72	162.178	259.619	582.323	140.368	91.5002	107.681	192.565	95.87	154.337	58.5349	165.686	180.621	62.4778	8.00404	129.999	145.83	94.824	130.465	217.149	88.1125	278.412	116.507	41.1021	219.977	152.72	84.5263	468.508	118.985	179.171	124.779	170.156	273.928	92.9583	84.4312	261.039	126.084	101.722	115.321	241.513	73.3446	17.6982	59.5128	30.7867	15.5367	67.8701	17.7848	43.476	60.7298	40.7041	11.2706	22.7178	26.1768	121.571	43.4837	102.423	73.7085	65.9051	41.8965	45.5182	31.4259	63.273	56.3263	80.2554	48.4608	45.4357	37.3686	61.7376	100.876	39.1991	144.22	65.1996	45.7839	25.7974	62.8108	6.142	6.2148	5.5502	269.689	305.913	1781.48	454.719	117.72	75.013	14.1259	300.639	392.432	262.17	804.596	360.845	207.568	625.376	210.544	291.846	418.844	309.318	330.82	261.656	204.85	257.805	386.645	174.052	95.5676	167.147	193.881	137.895	50.4277	374.003	234.061	282.977	402.291	317.887	661.749	589.311	518.29	268.688	317.525	346.811	384.541	459.747	425.363	335.194	248.328	622.399	340.763	402.804	367.027	432.022	619.705	272.843	171.128	309.659	314.314	274.423	176.025	245.661	313.447	293.019	470.963	604.427	172.752	336.446	233.048	256.219	259.306	228.84	49.8543	308.68	228.976
FBLIM1	3	0.163786	0.272872	0.018221	2.02263	0.176571	0.871087	0.707927	4.05671	4.75119	3.18119	0.05133	3.46762	0.464666	1.45031	9.69141	8.46546	0.855971	0	1.03406	0.262536	3.43432	2.40493	0.052657	0.425106	6.28813	0.102299	0.663539	1.21269	10.3581	0.094098	0.790966	0.185418	4.99748	0.889278	0.169299	3.36936	0.854747	12.2241	0.052587	1.46548	2.18765	1.8763	5.26975	0.716318	3.04491	2.47173	6.09225	2.26438	0.50849	2.3367	3.28491	1.53254	0.630628	0.993497	2.57176	0.980105	0.516509	2.06004	0.94048	0.327688	0.366353	1.05741	2.14999	0.365663	0.418901	1.23224	0.372819	1.10991	3.45663	2.02238	1.01939	3.31363	1.29784	7.65754	1.42656	0.263192	0.977247	1.36882	2.18159	1.02873	0.019177	40.7679	0.114724	0.804651	6.90533	0.830693	0	0.863029	73.7667	0	12.2486	32.508	3.80117	8.07234	13.2312	9.29801	0.03736	11.584	13.5538	0.213237	55.3399	0	0.238888	13.8367	4.44198	13.0765	3.2417	7.39409	12.5496	1.48846	71.0893	0.149176	4.62734	3.46986	2.23265	0.675369	0.650216	19.9978	17.8191	56.2584	10.0511	6.40287	1.82911	12.5799	10.2668	1.38333	2.99641	3.6946	4.63413	5.52058	0.771484	9.32137	7.68899	8.91818	21.7049	10.4817	19.1769	12.4084	20.0019	6.35741	12.4342	2.21165	2.96428	18.4336	0.843127	1.83865	24.8719	4.13416	17.9813	8.48825	19.8076
FBLL1	4	0	0	0	1.11421	0	0	0	0.31216	1.30027	1.14529	0	0	0.260442	2.46562	0	0	0	0	0	0	0	0	0	0	0	0	0	0	0	0.10382	10.5292	0	0	0	0	0	0	0	0	0	0	0	0.786955	0.148291	0	1.44823	0	0	0	0	0	0.407906	0	0	0	0	0	1.6526	1.11244	0.29191	0.69803	0.160278	0	0.126082	0.475722	0.528294	0	0	0	0.5974	0	0	0	0.535681	0.887119	0	0.83111	0	0.102984	0	88.2744	0	0.169675	80.5715	0	0	0	0	36.1095	0	5.73641	0	0	3.77832	0	0	0	0	19.7588	0.154315	6.45071	0	0	0	0	0.734568	0	1.36759	0	0	0	2.58793	0	5.63999	0	0.322224	0.74507	2.87529	0.119213	0	1.73222	8.25971	4.35894	0	2.7807	0	0	2.8344	1.84943	4.1174	0	3.68135	0	0	1.70013	0.271602	0.563732	0.42562	22.6378	1.00196	0.360871	0.861446	0.224796	66.5749	35.3269	1.43094	49.4293	16.8712	33.1041	0	0.336117
FBLN1	6	2.26122	0	0	1.20539	0	7.32858	4.44451	9.93369	0	44.8408	0.283969	6.23798	34.6457	7.84552	26.8352	0.60869	0.447389	2.94129	13.6533	2.1952	5.3654	11.6487	54.9643	24.9211	2.03197	1.05995	0.884749	4.17303	5.05783	0.482326	3.43227	0.199768	4.25441	20.7263	0.752533	10.5069	1.38776	3.24339	0.65454	7.5026	0.131436	2.35039	1.73932	0.638506	2.93936	2.06427	0.979767	3.79674	0.636499	0.845894	5.5759	4.08352	0.218091	1.19769	0.941977	4.97927	0.206374	1.584	1.39546	3.72805	1.31429	5.26201	1.47247	1.06349	1.74416	2.66886	0.642788	0.410704	1.99083	1.88104	0.536514	2.7007	0	2.10272	2.4599	2.11073	1.33988	0.289439	0.4326	0.278965	0.084492	1.25655	0.068494	79.8378	0	0	0	0	16.4508	0	0	0.041497	0	0	0.180062	0.498709	0	0	0.098704	0.367815	18.1322	2.47162	0.072866	0	7.35764	0.600693	2.66036	0.45199	0.35338	15.7441	1.82236	3.00315	7.27136	14.2373	11.4647	7.8267	8.8303	9.36352	9.3507	16.7397	20.4631	10.7102	11.6589	7.32864	17.0859	2.43129	2.35541	10.729	6.39099	11.6752	0	9.20565	4.58997	0	24.0649	8.85942	0	0.02608	0.024234	0	0.048124	0	0.045422	0	0.053595	0	0.06749	0.028366	0.196183	7.61347	33.1273
FBLN2	6	0	0.073672	14.4869	0	0.385469	19.168	0.966556	35.3635	0	2.14844	0.130993	32.3946	14.1034	3.06578	20.9526	0.839268	1.38204	6.06983	14.8017	12.1618	14.1062	8.01891	91.4914	22.2449	12.6911	0.533277	10.2055	1.58306	38.7876	21.713	1.57064	11.3497	18.0481	7.51967	6.22618	2.74029	28.121	0.683843	11.5311	7.04265	2.70782	5.1609	1.34015	0.956505	3.08184	1.56072	0.893275	7.06905	0.813906	1.15025	8.0538	1.36679	0.522373	1.63485	0.216138	21.735	10.2467	10.6035	6.36432	5.24109	8.60878	20.5859	8.92255	8.54791	7.38165	5.66364	10.1845	8.2319	12.2715	1.60986	0.188159	0.073011	2.62443	1.23197	8.54472	7.85728	7.19039	1.50225	1.63113	1.86145	18.9936	0.658128	0.035847	0.815339	0	0	0	0	0	0	20.2697	72.2439	0.701029	1.06472	28.0003	1.56545	14.1289	0.468462	0.205223	0.160253	1.12962	0.551891	0.038069	0	0	0	0	0	0.122755	0	0.118823	0	0	0.078849	0	0.208738	1.91136	0.233145	5.17452	1.44557	0.015421	0.224091	0.044113	0	0	3.75722	0	0.419727	0.332978	0	0.742452	0.078737	0.123019	0	0	0.199054	0	0.197324	3.78122	0	0.025117	0	0.047568	0.057551	0	0	0.070743	0	0.012904	0.040805	0.215592
FBLN5	1	18.1011	4.36026	18.7657	0.777718	2.53479	6.17369	3.69976	13.1599	11.1041	25.5472	0.213443	13.2353	23.4144	8.42112	9.58769	4.81127	2.26364	28.9705	17.5879	53.6433	39.4041	18.8173	17.6272	55.7138	97.306	23.2991	17.3209	17.9453	8.1487	7.39564	16.2659	0.354293	74.2325	38.9669	7.28971	13.9717	50.7263	1.67673	5.89106	10.4357	124.829	8.49239	21.7105	18.1785	21.4929	15.2444	12.2834	17.4137	22.9145	29.6282	16.075	31.4702	9.32812	20.3464	25.1878	21.7042	17.7097	6.82169	21.8665	26.2783	40.3072	15.9935	32.9485	31.7351	26.8149	25.6007	28.4286	31.3911	26.4132	13.6419	5.39021	6.37108	4.29837	10.1656	49.5816	35.2249	12.6778	10.5519	6.66406	12.5881	0	0	0.294485	0	0	0	0	0	6.89449	7.00651	41.0436	110.106	6.33498	3.12525	1.21487	11.5764	0.635497	3.07214	7.70801	1.79338	1.91128	0.181679	0.313119	0.431873	0	0.775742	2.30116	1.1189	0.265176	1.50454	7.129	15.8656	18.3992	2.59426	0.699762	1.02477	0.174068	2.02888	11.3222	24.0901	19.4963	13.4551	24.3277	2.44017	1.95454	0.796566	2.51667	20.3062	26.8361	35.7586	17.2005	12.2713	3.93836	20.1105	3.49976	5.75424	6.45646	0.94334	5.63263	7.82011	3.9283	19.2279	23.1051	7.48158	20.4879	3.3763	5.22537	1.21732	8.02571	2.40744	1.64933
FBLN7	2	34.0528	38.2017	0.243327	0.966152	3.94058	2.75337	15.4295	27.4365	28.6677	22.0211	25.8751	32.9768	54.9284	19.5757	12.0152	2.55876	4.49473	56.6963	32.1872	31.5608	30.0595	42.0684	41.1882	62.0949	17.3933	36.6462	16.8366	10.1521	58.3429	45.1127	21.2994	18.9651	35.6916	46.9918	33.7086	29.7414	27.6912	10.3919	36.4492	16.2485	20.8357	47.0573	64.5245	61.7877	24.3482	82.9996	19.3313	37.4501	95.5701	83.0877	42.3146	48.5364	29.6561	34.6547	119.021	259.556	216.59	230.351	181.559	245.784	211.194	317.684	180.019	206.658	285.509	252.756	180.251	195.02	306.065	155.527	204.042	103.181	58.6779	69.9753	231.959	184.277	194.98	22.109	15.778	19.3792	0.090271	5.37319	0.58578	12.2789	0	0	8.67612	0	0.429065	1.45389	0	0.052333	0	0	0.3778	0	0.793186	0	0.105626	0	0	0.904606	0.155824	0	0	1.28353	0.363561	1.37833	2.4517	0.934851	0	0.346422	0.244104	2.74368	0.144764	0.353069	0	0.764601	1.35293	0.072264	3.14003	0	0.179906	0	0.60643	4.95264	0	0	0	0.171428	13.8105	0.690806	0.384502	1.42449	0.089152	10.1608	0.048135	6.01245	0.193523	0.130141	0.051466	1.28324	0.048549	0.058925	20.8118	5.98669	6.0603	3.41985	0.209564	6.64086	0.585109
FBN3	3	0	0	0.053693	0	0	0.043483	0	0.063734	0	0.107932	0	0.345451	0	0	0.054679	0	0	0	0.009701	0	0.091263	0.039555	0.326522	0	0.347229	0	0.02219	0	0	0.009822	0	0	0.542163	0	0	0	0	0	0.272162	0	0	0	0	0	0	0	0.058151	0	0	0.033968	0	0	0.026563	0	0.196056	0.3138	0.992346	0.541602	0.259365	0.421571	0.536902	0.880911	0.172095	0.281463	0.168998	0.100133	0.474279	0.280543	0.247965	0.05943	0	0	0	0.056544	0.238146	0.390178	0.198582	0.144631	0.193587	0.150721	0	0.298351	0	0	0	0	0	0.124709	0	0	0	0.011504	0	0.397627	0	0	1.68911	18.0775	4.67536	1.44706	0.212854	0.049921	0	0	0	0.64539	0	0	0.150088	0	0	0	0	0	2.64926	0.411116	2.09617	0	0	5.18088	0	0	0	0	0.40627	0.054893	0	0	0	0	0	0.026605	0	0	0	0	0	0	0	0	0	0	0	0	0	0	0	0	0	0	0
FBP1	3	0	0.230663	115.101	0	0	0	0	1.47708	0	0.751525	0.398478	3.88802	39.6885	6.4561	28.7308	1.2983	0	0.903905	0	0	6.93382	9.26707	24.2347	11.9574	16.3478	1.00573	0.077136	0	5.92628	0.068227	0	0	25.1692	28.9925	0	0	2.27091	0	0.067448	3.76648	7.48955	0	0.521095	0.406048	0	1.12944	0.389836	0	0	0	0	0	0	0	0	0.306706	0.170316	0	0.062173	0.476844	0.632763	0.212181	0.523111	0.585655	0.420614	0	0.051855	0	0	0	0	0	0	0	0.081515	0.387673	0	0	0	0	0	6.16026	0	0	0	11.5908	0	0	18.4456	0	0.375004	0.080575	13.149	7.29062	17.4816	1.63249	53.9259	5.81419	1.46702	0.102631	2.15588	0	0.238884	0	7.74057	0.976936	0	9.54004	0	8.57492	9.68294	1.91358	13.7999	1.73202	4.63301	4.381	4.28418	3.35513	15.4742	16.8729	15.4454	6.24325	1.78218	8.87347	5.54285	27.7324	3.26689	1.09725	1.29276	2.07227	16.6402	13.5923	0.300448	17.839	0.413822	0.744011	0	0.72969	0.039455	0.06627	0	0.752012	0.296994	0.090408	0.088086	3.77623	8.57815	3.27133	0.039816	7.73754	0
FBP2	2	0	0.259184	0	0	0	0	0	0.942555	0	0.845327	0	5.22444	43.811	9.08197	2.37478	24.7474	0	0	0.075151	0	3.54052	0	3.78639	12.0756	13.7676	0.094232	23.1605	12.5393	0	2.14798	0.117531	0	11.2659	0.497535	0	0.364619	0.420993	0	0	6.56818	1.92073	0	4.09416	0.565059	1.3464	0.157294	4.79745	3.49657	2.70725	1.6163	0	1.12892	0	4.07697	2.26677	36.8204	17.6521	13.5803	6.46974	24.5883	11.9352	2.50067	4.1077	6.66325	3.06731	4.18965	10.1332	3.71571	13.6037	19.552	7.16402	28.0377	18.2099	1.76813	14.6476	6.1286	2.00175	0.251684	1.33888	0.557537	0	0	0.125806	0	0	0	0	0	0	0	0	0	0	0	0	0	0	0	0	0	0	0	0	0	0	0.547665	0	0	0	0	0	0	0	0	0	0	0	0	0	0	0	0	0	0	0	0	0	0	0	0	0	0	0	0	0	0	0	0	0	0	0	0	0	0	0	0	0	0	0	0	0.250171
FBRS	2	17.672	10.967	2.29984	1.69104	1.96512	18.8043	4.43345	12.5092	8.36879	11.1939	10.6137	7.73782	25.0951	2.08359	12.9638	1.28325	0	8.54396	4.03809	2.90369	4.31356	8.62004	15.4227	18.2515	10.0362	13.8075	6.42686	3.91874	19.7384	13.1692	5.19095	9.3763	11.4304	12.5699	3.08453	7.84155	3.56665	4.87855	8.79649	4.53123	4.81518	7.47592	10.245	1.39216	12.1726	3.03578	9.6238	9.90259	1.34263	5.93574	18.7569	2.63077	2.54311	4.41742	21.1549	37.459	36.9024	42.2558	20.1102	24.0429	15.4283	28.9029	12.6481	17.3696	23.2267	20.16	21.6086	9.0849	19.8354	13.3026	14.2888	27.8679	23.3101	10.0414	24.2963	11.0827	21.9875	0.901931	0.591377	0.799579	1.17599	14.0911	25.6943	0.831076	0	0.914841	0	0	10.8884	3.61442	10.8753	7.06379	7.86128	9.1547	10.5455	18.883	7.5451	14.8058	13.3383	12.4303	3.81414	0.562605	11.6058	21.2128	7.58905	1.44832	1.11384	1.08876	0.208471	3.73643	7.87377	7.93208	11.9538	6.83364	7.90689	4.50325	26.0292	5.05896	3.26922	4.16914	27.6077	27.3228	4.90238	4.78742	4.25595	24.5847	11.7352	6.31081	4.3866	4.62278	7.06547	8.36898	8.15409	12.8543	15.6345	18.5519	4.64308	2.15767	9.88778	6.0274	0.691491	8.23804	8.8984	7.53936	5.87076	4.86792	31.3345	5.9186	9.32687	21.3411	1.68481
FBRSL1	2	2.31008	0.26995	5.97976	0.217104	0	13.5359	1.47571	6.84423	1.55709	0.218571	0	5.56666	2.99669	0.467792	0.332593	4.99885	1.26631	0.264709	1.35326	0.702408	0.55366	1.20143	4.35556	1.39901	2.00427	3.88197	0.381864	1.9333	6.36234	0.516919	0.74164	4.44878	1.23505	0.768001	0.372458	0.19315	0.956722	0.626705	1.5286	0.668048	6.55586	2.98461	7.36586	3.00967	3.52877	5.29428	2.1057	8.61115	4.76536	6.29684	6.80177	4.51231	2.12969	4.28506	5.54498	8.50753	12.3738	3.16606	4.04455	3.91528	2.71912	15.5161	4.38133	5.06412	3.66027	7.0192	4.16941	4.8349	3.84648	14.8353	10.777	11.9823	21.9852	8.51701	4.01751	4.69644	5.09952	0.622047	0.711953	0.730743	8.21253	0.602963	0.098522	0.74786	0.212743	9.70736	0	0	6.90375	1.29853	1.62763	0.023321	1.28425	1.73774	7.74842	1.67268	1.49525	0	3.42818	0.304066	6.64547	0.10107	0.104609	0	7.95611	1.88064	3.24351	5.76859	1.16397	0.419694	3.48264	1.79679	0.913436	1.08335	3.0646	1.7534	3.89114	1.49584	0.867036	3.03448	4.40888	4.70449	0.646702	0.20992	1.09306	6.54898	1.06134	1.05699	1.24286	2.14294	0.905865	3.56674	0.64685	4.53077	11.8986	4.86938	0.376183	1.27322	2.14616	1.48076	11.0652	2.94294	0.522886	4.09773	12.0815	9.66138	10.6931	4.62157	9.6748	14.0042	0.065841
FBXL12	3	0.763665	0	1.1594	1.14845	0	0	0	0.165776	0.679827	2.91439	0.156262	3.6472	0.260614	0	0	10.1273	0.667121	4.21563	12.6409	16.7753	18.6156	14.0938	12.9396	0.807749	9.01588	0.39019	0.1197	8.96218	32.5383	0.688321	0.040454	3.50346	0.222417	8.94826	0	0.761837	5.0038	1.64328	0.10375	8.46529	1.6176	9.93629	7.30363	11.63	0	16.4854	4.88533	1.31033	13.6932	14.8332	1.30959	14.5836	2.47262	2.56482	2.09583	23.658	11.4605	6.88332	6.62055	17.7176	14.7824	34.5205	27.4612	11.8002	25.3121	15.7398	19.5208	20.0994	17.7784	15.2315	6.1225	6.45936	0	4.14877	31.0948	15.1046	9.16346	15.8332	18.9677	24.4551	0	169.32	84.5674	0	0	0	0	0	32.1958	6.92877	36.0067	9.92093	38.3305	31.3181	24.0995	22.837	66.5333	39.6465	6.93194	3.92319	7.86497	30.1647	3.98806	1.27419	4.21501	1.90502	2.65855	2.06823	0.096414	94.4991	15.0298	19.0569	41.9877	34.9644	36.6286	11.5648	40.5704	4.87889	19.6222	0.086086	36.894	23.4068	8.23383	1.66033	5.76221	15.6136	18.783	12.3532	10.5828	16.2364	33.6113	30.7671	23.8859	0.154363	18.1013	34.2403	0.40143	23.5537	29.9899	19.4265	8.45907	57.6779	20.1529	7.08701	97.0197	28.3434	44.1716	10.9095	26.7348	13.309	1.39022
FBXL13	1	0.402272	3.61886	0	0.544648	0.591382	0.152112	1.93653	2.13938	0.028825	2.9228	0.099793	0.773046	0.330017	0	0.61054	1.28396	5.92131	3.10401	4.53785	1.04976	10.5836	6.80068	3.31438	1.15212	6.03627	1.56564	0.672227	9.52321	3.51279	3.0351	12.7633	14.0704	9.09914	2.08779	8.2523	2.41758	0.281117	3.83284	6.3318	5.17898	5.59438	5.72798	1.0267	2.4121	2.36148	2.33054	0.194628	2.4252	6.05242	0.582254	4.16831	0.702378	0.088159	4.34085	2.65047	2.12566	3.63523	1.09267	2.90937	1.66877	2.61668	1.34631	2.36845	3.26454	1.8669	1.59096	2.74761	5.64886	4.10756	1.27774	0.575587	1.43863	0	3.18499	3.50061	3.88112	2.04389	12.1827	8.54658	10.3319	0	0	0.109978	0	0.295425	0	0	0	0.64349	0	25.8496	3.26552	0	0.007082	0	0	0.264027	0	3.16902	8.68229	0	0.339189	0.126646	0.403204	0.279667	2.10802	0.092051	0.257094	11.4851	0	0	0.051941	0.06114	0.133202	1.92661	2.23427	0.487769	0	0.074899	0.010835	0.919268	0.189101	0.016869	1.06963	1.63226	0.788878	0.745159	0.005346	0	0.326041	0.381881	0.135216	0	0.002406	0.004136	0.004608	0.001791	0.013748	0.000974	0.009764	0	0.006428	0.005453	0.017658	0	0	0.005422	0.005981	0.002959	0.015615	0.126523
FBXL14	3	0	0	0.499695	0.495842	1.61805	0	0	0.431346	119.418	0	0.270832	1.05189	0	0	0	0	0	0	0	5.51426	0	1.77934	3.01863	1.51743	0.457907	0	0	1.10517	0	0.045651	2.57901	0.037744	6.53187	1.54715	0	0	0.254793	0	0	0	0.443538	1.14225	0	0	0.806136	0.290432	0	0.745527	0.23802	0	0.04374	1.62802	0	2.77197	0	8.66993	4.87585	7.68871	3.32994	2.22511	8.19531	11.8374	2.28867	3.43566	2.68882	3.91109	1.98421	3.07454	6.44726	0	0	0.075605	0	0	2.85244	2.61555	5.97615	0.731999	0.366493	0.333847	0.185309	1.37882	0	0	0	0	0	0	17.1817	0	0	0	0	0	0	0	0	1.95728	0	0	0	0	0	0	0	0.329301	0	0	0	0	0	0	0	0	0	0	0	0	0	0.074201	0	0	0	0	0	0	0	0	0.6475	0	0.52536	0.083469	0	0	0	0	0.049425	0	0.026577	0.044527	9.7233	0.062741	0.099679	0	0	0.063365	0.296199	0.122427	19.1388	0	0.150126
FBXL15	2	15.1425	0	43.4136	0	0	0.175811	8.92765	51.8524	1.56104	0.443112	1.31904	2.32594	20.3212	1.89942	6.87224	3.86786	0	0	0.634054	2.83933	0.746159	1.56942	8.12879	7.5224	3.23504	10.5845	6.37197	7.80649	2.03561	0.080545	4.732	0.033288	1.10309	0.08823	4.29924	0	12.9627	0	0	1.80323	1.45278	5.54212	12.3788	9.10522	7.83107	17.6125	7.25487	11.9816	16.4758	29.5327	23.4303	14.5916	3.0667	22.5442	99.0824	38.5692	19.583	36.6209	8.63552	20.7892	8.11396	29.3787	2.21634	5.175	12.4389	9.07424	6.89958	2.57234	7.19285	12.2237	6.41207	66.9243	18.6602	25.9225	10.3887	3.56453	32.0972	0.190133	0.161831	0.319401	0	0	0	0	0	0	0	0	0	1.31662	4.62953	1.23173	0	0.085941	0.684511	0	0	0.864634	0.191159	0.917438	0	0	6.35198	0	2.98309	0.582057	0.727838	0.228086	0.223062	0	0.110038	1.06675	2.80243	5.11662	8.92749	6.59807	3.23351	2.10188	0	0	1.59429	0.829815	6.84936	12.6774	0.550013	3.36551	0.069145	1.23179	0	1.5522	1.3874	0.734966	1.21492	6.2126	16.0464	1.37097	10.2	5.51374	8.05486	0.235916	26.9429	5.97424	21.2529	0	0.207643	0.78311	0.261561	18.8593	0.213876	0.037638	2.65264
FBXL16	6	0	4.57108	28.3428	0.565148	17.9375	1.02472	1.92059	6.05472	9.44096	10.5417	0.389665	7.53447	6.94412	20.741	4.55553	8.0015	0.988161	2.06854	5.31231	6.5341	9.37422	6.57726	8.59223	15.1237	11.2182	6.49094	25.9382	6.47231	16.0335	18.7066	6.71075	2.83551	2.35583	3.13854	5.46368	0	16.3004	2.57891	5.34734	4.97748	0.466861	0.972394	0.39944	0.567746	1.83727	0.449349	0.911332	0.961485	0.828546	0.176374	1.29117	1.11966	0.413879	0.996475	0.257769	0.706567	0.768905	0.283839	0.16942	0.071934	0.154754	0.284445	0.552469	0.321395	0.201809	0.300077	0.297198	0.092207	0.228048	0	0	0	0.446769	0.585054	0.392536	0.144103	0.470643	0.674721	0.900585	0.871884	0.05289	0	0	0	0.554757	0	0	0	0	0	0	0.030417	0	0.165753	0	0.311223	0	0	0	0.118631	0	0.395186	0	0	0	0	0	0.149266	0	0	0	0	0	0	0.084822	0	0	0	0	0	0.018386	0	0	0.819188	0.710888	0.144563	0	0	0	0	0	0.023525	0	0	0	0	0	0	0	0	0	0	0	0	0.002567	0	0	0	0	0.145926	0
FBXL17	3	0	0	0	0.566018	0	0.190471	0	0.222717	0.157993	0.023728	0.261312	0	0.055921	0	0.016042	0	0	0	0.323764	0	0.801695	0.023187	0.057343	0.214122	0.78378	0	0.01951	2.51988	0.032103	0.414443	0	0	0.256159	0.534167	0	0	0.195809	1.27169	0	0.289871	0.143526	0	0	0.054637	0.919971	0.113413	0	0	0.154901	0.148201	0	0.339438	0.18545	0	0	0.39332	0.383619	0	0.518848	0.3112	0.172601	0.461223	0.268417	0.386491	0.485287	0.328052	1.01808	0.323205	0.450193	0.208128	0	0	0	0.098512	0.620751	0.439904	0.244204	0.45867	0.627421	0.497445	5.90172	0.523934	0.028534	0	1.84744	0	0	0	0.832789	0	0	0.080992	0.27895	0.038649	0	0.622801	0	0	0.097515	0.581549	1.11861	0	0.121159	0	0.098763	0	2.59273	0.201051	0	0	0.08667	0.053815	0.229525	0.580315	0.113357	0.083156	0.634147	0.410527	0.520939	1.31769	0.221082	0.192016	0.204896	0.091238	0.461158	0.096437	0.297483	0.06608	0.487874	0.274995	0	0.265746	0.097519	0.20881	0.148651	4.36527	0.021335	0.085637	0.085335	0.000941	0.043957	0.023661	0.075722	0	0.010003	0.026725	0.004023	0.203204	0.251264	0.162529	0
FBXL18	3	1.01235	0.079916	0.381225	1.63578	0.476715	1.37284	0.558531	4.2773	2.06689	0.589484	0.188112	11.6839	0.077588	0.447358	1.88071	2.59471	0.548314	0.14297	1.59968	0.006022	0.730955	1.84707	0.112776	1.37458	1.32721	0.013174	0.025946	0.569023	1.62174	0.756699	1.0116	0.065203	1.78377	4.16786	0.062054	0.209189	1.39579	0.212277	1.04135	0.877326	1.35082	1.49639	1.89517	0.667467	1.90759	1.61508	3.06991	2.32794	0.923165	2.65416	3.50873	1.18447	0.670347	0.670206	3.43674	5.80466	1.98749	2.36543	1.5573	1.95978	1.81492	2.50114	0.647314	1.08578	3.89233	1.77306	1.62937	1.03641	2.25726	3.6929	0.51353	10.6812	1.48747	6.02573	3.16716	0.705196	2.20166	0.591032	0.50956	0.487214	0.068313	0.325836	0.035483	1.21946	0.209243	11.1463	0	12.8827	7.96651	5.60276	0.146184	0.83778	0	0.130556	0.126835	0.032263	0	0.476098	4.50305	0.337737	11.4453	0.181762	0.123779	0.355291	3.6694	4.5717	2.01028	0.882153	2.65153	0.066587	1.44951	1.13441	0.581362	1.70307	7.40437	1.57688	4.1091	1.24182	1.10118	0.140775	2.07877	2.52789	4.52737	5.14043	4.94208	8.02044	2.33941	1.31774	2.40957	0.629141	1.34873	1.18855	0.370106	0.041277	1.059	0.555791	5.47084	2.34817	1.29252	3.60908	5.36465	2.25264	0.82932	0.285589	2.52297	1.40946	5.02364	1.55383	5.16977	3.33492	5.92478
FBXL19	3	0	0.08479	0.273393	0.272592	0	0.27471	0.555927	0.160136	0	0	0.15045	5.23584	0.060865	1.17677	0.139483	0.482486	0	0	0.197132	0.126053	0	0.49182	1.32646	1.68986	0	0.030688	1.21445	0.086714	0.605504	0.099978	0.533109	0.082573	1.07497	0.826062	0.087836	0.727045	0.56442	0.130969	2.12026	0.247445	0.069279	2.81426	2.89072	0	3.54553	0.596674	1.46612	1.36274	0.222255	0.425762	3.56926	0.767154	0.399625	1.26767	2.23848	4.20672	0.927046	3.97205	1.23819	0.555096	0.75891	3.41125	0.630216	0.744334	1.55849	0.440043	0.936745	0.266913	1.29238	0.699984	0.108156	5.99784	3.44909	1.97767	1.33929	0.936285	2.57321	0.023672	0.214097	0.15296	0.102064	4.54456	0.082514	0.936206	0	0	0	0	14.7088	0	0.13649	0	0	0.053287	0	0	0.110736	2.15567	0.059097	0.038151	0	0.254131	0.043819	0	0	0.181518	0.041781	0.072061	0.046924	1.05432	0.068369	0.42842	0.504842	0.36312	3.60157	0.63999	0.366389	0.61357	0.811863	0	1.01129	0.297571	0.406104	0.13172	0	0.836847	0.344085	0.040251	0	0.04812	1.42644	0	0.070981	0.798725	1.14508	0.16367	0.081093	0	1.33243	0.073413	0.491717	1.40539	0.027364	0	1.73829	0	0.325596	0.449715	2.09239	1.78373	0.909281
FBXL2	2	0	0	0	0.364691	24.9574	9.53438	1.23938	2.77045	2.17121	0	0.100201	5.43458	0.245516	3.94647	0	0	0	15.8017	1.77091	10.8206	11.7994	21.9158	10.6513	1.11089	17.5143	15.6274	4.52419	0.928563	15.0184	2.612	1.12367	1.49348	14.3771	11.2122	9.27579	3.39893	7.15183	0.323933	3.86113	14.088	6.70387	6.20339	5.41324	3.89572	2.3716	4.75194	2.14997	1.7616	5.78244	7.75166	6.75636	8.8629	2.65581	3.0944	21.2957	3.9504	7.30013	2.37767	9.43593	7.43328	12.5635	5.38971	12.3554	8.60753	10.5645	5.48403	9.11471	15.126	8.71365	3.60145	0.433505	0.223603	1.7283	4.24714	20.5394	11.9419	5.33191	6.50683	8.7	9.9562	0	1.01353	0	0	0.35877	0	0	0.420361	0	0	0	0.03936	2.16022	3.14597	1.42392	0.804069	0.148824	0	0.634958	0.509886	0.358725	0.170302	0	0	0	0	0.776426	0.286839	0.249218	3.52759	0.274712	0	5.77873	0.243226	3.06357	1.68222	0.408221	0.411235	0.451379	0	1.02002	0.50469	0	0	0.458381	0	1.26646	0.215736	0.474621	0.179072	4.21969	0.030489	1.24465	3.42371	0	0.263165	0.362417	0	0.058712	0	0	0	4.32277	0	0	0	0.108904	0.24043	0	0.188209	0.221022
FBXL20	3	0.955452	0.201727	5.86387	2.77563	0.090162	1.94122	0.631417	1.02258	1.60007	0.805299	0.229778	0.246951	0.891771	0.673816	2.13537	0.970426	0.605528	1.5356	0.831012	0.4699	0.009867	1.16215	0.362893	0.490207	2.51965	0.209561	0.341987	0.269668	0.852471	0.1221	0.162609	0.770469	1.03752	0.476581	1.43214	0.35773	0.308678	0.049429	0.97551	0.549625	1.27086	1.33171	2.5276	3.03488	0.798008	1.74682	1.1039	2.17577	4.50157	7.56697	0.824727	3.49506	0.947242	1.55163	4.56402	2.48287	1.67507	2.26366	1.58652	0.773138	1.83514	1.26643	2.9964	2.17932	1.85353	2.23869	2.41216	4.31746	1.48868	2.42707	3.38227	3.23329	4.73641	5.367	1.53117	1.53952	1.73768	3.86318	5.4027	5.8439	0.145603	1.62081	0.055075	0.485508	3.87764	1.56212	0	0.052803	1.32005	2.78497	2.13897	1.85604	3.04565	2.71785	12.5972	7.29548	3.39959	0.580431	7.2502	0.44473	0.246654	0.268881	1.31902	2.79093	5.98369	3.87324	1.7834	8.72421	1.23542	1.81368	1.17347	0.730015	2.108	1.61706	6.32324	4.3709	2.94939	4.02627	2.53688	1.57369	3.29512	2.76233	2.23707	1.81431	2.70731	4.38258	3.13832	2.78334	1.0166	2.00645	3.12897	0.500858	1.24681	5.08549	3.84578	1.3601	1.59355	5.08971	0.176731	2.88037	5.44655	6.72571	6.17799	1.51352	0.297012	1.00108	0.632168	0.536004	1.40507	0.730002	2.46263
FBXL22	2	0	7.66182	18.9789	0.720713	7.07373	52.6777	11.4245	17.7471	85.4216	54.3726	9.35148	12.2304	4.13632	22.0666	14.2435	0.115352	0	2.64935	15.9494	1.33861	2.46305	13.0416	15.1543	13.2043	4.82673	10.5188	4.40772	6.4317	7.86056	10.8851	10.3009	7.02366	12.1209	10.9536	5.60381	8.26714	17.8347	23.2924	3.94938	5.12907	4.95594	20.0108	2.03682	55.5609	4.68789	33.4964	2.66814	21.8574	37.7546	4.25256	0.813267	13.7509	0.682772	23.741	25.6505	20.6806	36.2554	26.9229	45.9143	73.7007	27.9452	75.7743	22.8099	30.3709	27.485	32.4238	17.8847	10.1444	27.5104	0.521416	3.40744	0.935821	1.70057	8.1277	16.5995	16.8362	68.2288	8.53387	6.6986	5.35876	0	6.01848	0.10943	4.83502	0	0	0	0	0.643403	2.18185	0	0.08584	2.14085	3.13288	0	6.37919	0.598715	0	0	0.100307	0	0.339076	8.5172	0	0.034374	0.477367	0.318943	0	0	0	0.07708	0.207668	0.007593	1.57095	0	0	2.57609	0.026495	0	0.009856	0	0.003763	0	0.346857	0.064482	0.033661	0	0	0.006575	0.003216	2.3203	0.12275	0.195398	0	0	0	0	0	0	0	0	0	0.019783	0.008028	0	0	0	0.01257	0	0.408424	0.43584
FBXL3	1	0	0.965214	0.282915	1.12826	0.459105	1.02288	1.72542	1.90428	1.00973	0.284395	3.96753	5.11429	6.23829	14.0052	1.0105	0.499197	7.89112	7.91508	6.50094	2.08714	17.0351	15.2497	4.37414	0.820833	21.2241	6.98737	25.336	23.2404	2.02463	3.28455	8.76726	10.6166	7.547	1.79431	12.5134	1.25338	2.3349	2.16784	12.5207	7.96481	12.2598	1.61773	3.78786	5.99138	0	3.70062	0.758091	0.755572	6.70863	10.1236	3.26015	5.48022	2.27232	3.34578	3.34497	0.940397	9.84966	0.283332	2.05358	4.05691	1.14571	2.23091	1.77976	2.1174	1.77273	1.58154	1.97775	3.86573	2.47553	6.10162	9.62329	0.086746	0.445968	3.79619	4.34011	5.83985	3.91496	5.15539	9.17204	4.68388	4.01239	0	0.085376	0	6.9219	18.5676	0	0	0	0.844864	9.88929	2.76292	17.1119	1.10302	1.93593	24.5423	2.29277	0.557502	2.32462	1.57891	0.556088	9.4673	6.2582	8.14971	0.886247	0.187805	12.441	0	0.194069	1.09085	3.3253	3.46566	5.22276	9.67481	0.16934	0.910195	4.67456	0.952305	2.81046	1.2601	1.44988	3.26338	0.525154	0.136286	0.709613	0.144303	4.53874	1.87454	5.2494	2.71393	9.44943	5.40077	23.9239	0.563533	0.515276	0.50805	0.167831	0.405823	0.166603	0.683568	0.778131	3.36962	3.36968	1.26831	0.433008	0.683713	0.08421	0.581484	0.537207	0.09711	0.427546
FBXL4	4	0.295955	0	0.420572	0.036478	0.020775	0	0.872623	0.709532	0.331496	0.365936	0	0.946168	0.733715	0.119342	0.19911	0.064579	1.94622	2.04293	2.51134	0.33536	1.78047	0.053424	0.254405	1.4784	0	5.71122	1.12927	0	0.07138	6.37315	1.20456	0.547373	1.90064	0.030092	0.078808	0.056758	2.04297	0	0.037331	2.17117	0	1.66504	0.29543	0.710899	0.474343	0.512526	1.89192	0.42706	2.35653	1.59052	0.074017	0.632318	0.606559	0.642699	0	1.04849	0.51646	0.209414	0.540593	1.55032	0.886946	0.260554	2.88417	0.700277	0.692925	0.641255	1.01968	1.71413	0.45271	0.022309	0	0.0238	0.659905	1.30656	3.03699	2.98639	0.471525	1.26979	1.68541	0.9226	0.023902	0	0.076209	0	0.153066	0	0	0	0	0	0	0.001373	0	0.139382	7.42577	0	0.133256	0	0.830205	0	7.84496	0	0.134105	0.085436	0.160627	0.559041	0.177759	0.363296	0.759762	0	1.26722	1.11268	2.80639	3.64161	0.344346	1.89646	1.49687	1.09992	1.94876	0.106615	0.614401	0.644131	1.68966	1.29648	2.19569	0	4.16328	2.87972	0.946193	1.92397	0	2.64347	4.31223	1.1783	0.002329	5.95029	1.62219	1.84169	0.863882	1.46789	1.95918	5.82562	0.930968	9.32319	1.27094	6.09067	1.81185	1.58312	4.14679	1.92532	0.512062
FBXL5	1	28.2696	8.57845	41.0587	2.87213	4.67511	5.20745	6.24705	21.6772	9.25248	5.79258	4.03919	7.65757	11.9384	39.0704	15.3644	8.64094	3.68257	66.8843	22.244	32.8318	29.0762	18.5873	29.1718	19.81	50.5183	19.2013	15.8924	56.0135	12.8627	13.3326	33.8502	22.8019	25.4371	15.1893	16.2305	24.6313	16.3916	8.55308	32.2388	55.8898	39.9592	21.8733	19.489	7.99351	17.2747	8.84614	11.1142	4.6568	9.77506	18.191	16.9275	11.8554	7.64022	10.7724	10.578	14.9624	29.2549	8.51046	24.63	19.5253	40.2242	15.6631	33.5035	27.9865	19.0522	12.4104	27.5233	36.8543	17.6069	26.5869	18.686	8.25761	11.8066	8.02497	43.926	63.5134	25.5642	66.9328	70.3536	63.5691	10.3756	3.98937	7.47709	0	3.94762	21.0782	0	0.331519	9.14704	20.3321	9.06484	7.01951	38.6951	2.63987	4.74957	17.4001	17.9822	2.27039	3.92536	8.35119	0.282898	22.2296	0.461806	5.42589	0.300728	2.29467	5.01247	1.06158	0.24689	1.11047	20.0303	18.1392	12.1359	19.9674	4.6557	7.75764	7.39734	7.31436	19.4756	32.0406	8.44723	5.97782	5.66861	3.69156	4.69649	1.61639	10.1058	12.2803	7.44244	15.3161	27.5735	9.40644	14.6669	8.45615	6.40317	6.5192	7.89108	2.30565	2.65267	2.68125	18.9888	3.97371	10.5005	6.42341	6.13991	5.71669	2.11233	1.98947	4.70414	4.5009	2.26384
FBXL6	2	0	0	1.21232	0	0	0	0	16.0865	0.709396	0	26.2992	1.26935	78.7035	3.31458	0.155137	6e-06	1.0822	8.08018	1.29042	0	2.04884	0.893318	9.57831	16.989	1.99016	0.067942	0	5.35046	0	6.92171	10.2986	0.274794	8.5309	5.18902	1.75636	0	1.07583	0	10.3769	3.33455	0.076842	0.692057	4.10061	2.67643	9.75866	3.06005	6.71573	4.70506	2.18943	6.09514	8.37102	3.02078	3.69927	1.25132	187.018	241.625	117.589	227.192	54.3835	99.8083	51.2487	172.713	68.934	65.5855	56.988	70.9724	81.4997	60.3531	102.289	17.4796	23.4431	22.4185	5.27703	11.5354	57.8895	40.1848	68.0397	15.0799	15.0236	21.5853	0	1.66835	0	4.05057	0	0	0	0	0	3.6218	0	0	0	0	6.1e-05	0	0.247582	1.18265	0	0.139355	2.34682	0.281388	0	0	0	1e-06	0	1e-05	5e-06	1.16109	11.9497	0.091189	0	7.74523	2.33617	3.63619	0.670788	0.255069	1.50312	1.26631	6.35463	4.28981	2.98377	3.7592	0	1.53983	0.094771	3.52279	1.24448	2.69238	7.68926	6.77603	1.36797	5.24826	9.6929	30.0815	6.31244	15.1938	20.0634	4.75874	3.87443	26.4939	0.664015	0.220087	11.2022	0.997952	0.537882	1.94677	35.6492	46.502	86.6819
FBXL7	1	1.51801	2.62581	26.9851	31.5015	2.59918	14.3666	27.4633	21.8438	6.54673	10.5741	0.25245	7.07029	3.30525	1.47596	9.0957	4.85096	7.98761	29.2273	42.9991	17.4102	35.5144	21.8172	9.71485	35.1676	34.1397	49.992	35.3643	44.5775	12.4718	9.57616	17.7022	33.3736	53.2763	9.75767	33.4692	32.0816	71.8691	24.0448	27.2041	42.0234	15.4994	8.6317	11.9397	3.75385	18.5515	4.83196	11.9261	15.2139	5.19251	9.01128	13.1416	11.0925	4.36307	17.6524	13.5345	2.75951	8.57407	1.72147	10.9897	4.20524	5.10099	6.4338	4.22085	11.2458	8.02285	7.39139	13.5365	11.657	10.0915	5.86835	4.713	4.39701	1.08336	5.26459	5.27234	7.2152	9.37231	27.0539	19.4737	28.2236	14.5329	1.90192	0.207192	0	0	0.172919	0	0.79208	0.605011	6.82837	15.8643	5.24919	1.688	2.71913	11.1015	0	0.370108	0.451262	1.03738	1.18274	6.75991	5.31469	1.76014	0.720719	0.11949	0.152059	1.82644	1.51477	0.512737	3.08905	15.164	11.077	3.346	2.43044	4.52443	5.83131	3.52852	8.14655	13.9386	0.882719	7.1908	7.83561	1.27494	1.8759	2.01098	0.583589	7.48801	8.67349	10.5314	12.9392	5.00349	5.30584	4.58795	12.1717	2.03776	2.54674	3.36859	3.52426	1.9743	0.040969	0.024189	4.24174	0.733087	3.21474	5.92247	2.96917	0.238492	1.52544	2.43693	1.80844	3.59791
FBXL8	4	0	0	0.343583	0.679094	0	0	0.461369	0.194898	0	0	0	5.01866	0	0	0	0	0.788007	0	0	0	0	0.084378	0	0	0	0	0	0	0	2.19605	0	0	0	0	0	0	0	0	0.061828	0.062904	0	0	0	0.093951	0	0	0	0	0	0.206082	0	0	0	0	0	0	0.192263	0.338509	0.430745	0.087621	0	0.781367	0	0	0.193664	0	0	0	0	0	0	0	0	0.113039	0	0	0.252264	0	0	0	0	0	0	0	0	0	0	0	0	0	0	0	0	0	0	0	0	0	0	0	0	0	0	0	0	0.450023	0	0	0	0	0	0	0	0.227576	0.406398	0	0	0	0	0	0	0.49618	0	0.326949	0	0	0	0	0	0	0	0	0	0	0.126607	0.484453	0	7.31349	0.908612	0	0	5.00594	0.068332	0	0	1.14887	0.101456	1.21096	0	4.69972	0
FBXO10	2	1.43453	0.134106	0.324065	0.21571	0	16.4527	11.7299	2.54237	0.515719	4.77753	1.73063	9.21853	0	6.50678	8.09583	0.382065	0.50328	0	7.77503	14.4563	3.66732	9.07198	10.0321	15.1928	5.07806	0.048515	1.65151	0.617426	10.8414	16.6916	12.4813	0.081551	5.99618	8.08871	4.92632	1.72723	4.02617	2.80216	2.52472	7.57413	7.19774	1.48268	3.35435	1.40191	0.701222	2.02675	1.85981	3.25961	1.90827	6.62908	8.50676	1.88204	1.26973	1.07307	2.55793	29.6753	10.0008	13.0172	12.8295	8.65653	16.7454	10.1432	20.558	14.5059	13.9616	15.8424	11.9742	13.9893	15.243	7.96475	10.1941	8.44728	9.89825	4.38151	22.6404	11.5661	10.8515	6.36782	6.38636	7.41783	0	0	0	0	0	0	0	0	0	0	0	0.069509	0	0.252663	3.86608	0	0	0	1.77297	0.030212	0	0.301256	0.06929	0	0	0.862427	0	0.114646	0.335797	2.91898	0	0.430911	1.48841	1.00461	2.883	0.95028	1.73979	0.0303	0.309225	8.21081	3.21525	1.23914	0.120478	0.730014	0.271513	0.551428	0	0.35006	0.256287	0.570296	1.34997	0.053691	1.92785	12.931	2.47424	0.789085	2.92597	1.84449	0.231783	5.36233	12.4795	6.57884	0.238115	0.078546	18.4884	20.4087	7.34054	8.3118	1.73926	5.31314	3.00928
FBXO11	1	2.06803	10.558	14.5485	1.46946	0	2.55962	11.6252	4.57001	0	0.522295	8.44278	3.59526	8.4854	9.50413	0.795138	1.37627	0.906475	10.7474	7.58744	17.3741	13.0026	19.9364	3.86067	1.63806	27.5138	26.3959	28.4456	21.6796	4.2471	2.96882	17.8535	12.7496	4.43865	2.59083	6.6209	7.1422	5.16558	3.73648	17.7067	22.8674	9.57767	2.6741	13.9205	13.0456	7.58199	7.43243	2.92776	2.83638	15.608	22.1565	5.34934	10.879	7.41366	6.1917	12.056	5.18446	16.6438	1.69274	9.68548	8.37152	2.82795	4.95453	2.78701	9.72806	9.62497	2.98126	11.046	15.7917	9.00289	18.9211	12.2383	14.7574	3.48652	8.51369	7.90601	8.41793	9.92517	6.68266	6.33192	7.41418	0	0	0.117637	0	0	2.94283	0	0	0.687321	6.98203	53.1765	29.5743	11.8846	5.6719	8.93078	16.5503	27.1428	0.512278	1.57223	9.21399	1.69156	24.3911	24.6564	1.44008	1.08554	2.93405	15.7079	7.47649	0.491257	6.01267	14.1667	13.4337	17.5346	8.79841	1.86731	7.30092	7.37161	11.1495	8.08343	0.23142	10.3543	10.2461	5.25867	3.75713	3.58651	0.927834	10.4639	7.53626	3.81037	14.7004	9.2124	10.7947	33.56	1.2417	0.378284	3.57708	0.693487	0.078475	0.292271	1.48857	0.467214	1.69342	10.5739	1.51103	1.43747	2.74354	0.309454	0.705333	0.987504	0.446186	2.2
FBXO15	1	0	0	54.8774	0	21.4161	0	13.9935	25.3345	0	4.43986	0.169353	16.4828	17.8938	5.44344	18.2612	0	0.724252	9.16808	8.76732	29.5338	14.8849	6.3899	7.98435	12.3137	21.1911	44.4946	8.13978	3.97679	3.03551	7.83422	7.04557	0	11.2592	7.40876	10.187	1.3788	2.87467	5.64899	0.226344	16.5749	4.64115	9.28649	5.29177	3.81829	16.2366	5.30504	3.97491	13.8171	5.43475	5.41866	12.3284	8.68585	2.08306	12.1364	14.2376	1.81758	4.44731	4.04848	6.91925	6.51053	6.49832	3.2315	2.38051	4.88786	4.98488	3.8406	2.85025	4.25222	5.41179	3.50972	12.8061	1.79905	0	10.44	8.13878	5.2085	4.75046	7.15489	6.40128	11.0668	0	0	0.09464	0	0	0	0	0	0	0	0	0	6.48294	0	0	0	0.515828	0	0	0	0.598877	0.585909	0	0	0	0	0	2.55767	0.208674	0	0	1.07698	0	1.04476	2.61559	0.637001	0.27893	2.47744	0.586593	0	0.121584	0.045551	0	0.90174	0	0.320175	0.098597	0.185291	0	0.722306	3.99631	3.22583	0	0.083973	0	0	0	0	0.167073	1.23339	0	0	0	0	0	0.079796	0	1.12876	0	0.107044	0.1887
FBXO16	6	1.1407	22.5736	21.9703	0.857868	21.0882	16.8949	15.7374	1.7067	6.04901	5.26044	4.84097	8.11633	5.73559	24.4961	5.41685	42.3799	0	13.2489	10.8313	0	2.93645	3.05895	9.87956	22.5232	15.7353	33.0206	0.1799	1.64183	5.83023	4.20395	15.8149	44.7637	31.8296	23.5489	20.0484	18.771	23.9607	25.5984	3.90203	11.6205	0.885462	10.5956	7.88044	6.425	8.37288	6.83061	4.06376	7.71963	6.66468	2.70054	15.1953	5.20359	2.01345	10.8905	3.13243	4.99256	14.264	9.91192	19.5246	5.28038	17.1292	8.90959	20.1697	24.6596	9.25746	6.9414	8.76652	6.86038	4.83548	9.27328	8.0965	0.774001	8.08569	3.82174	21.7615	13.7915	10.7925	3.46387	2.7729	3.90296	0	0	0.130385	0	0	0	0	0	0	0	0	0	0	0	0	0	0	0	0.190509	0.119197	0.833141	1.21452	0	0	0	0	0	0	0	1.66283	0	0	0	1.15346	0	2.49243	0.766131	0	0	0	0	0.565308	0	0.412328	0	0	0.679052	0	0	0	3.58898	0	0	0	0	0	0	0	0	0	0	0	0	0	0	0	0	0	0	0	0
FBXO17	5	0	0	0.241441	0.479334	0	0.096129	0.325727	0.139127	0.123193	0	0.131009	1.01739	0	1.04083	0.008214	0	0	0	2.25648	3.33172	0	0.953123	1.75101	0.305467	0	0.270955	0.149604	0	0	0.044117	0.134717	0.072953	0	0.048258	0	0.637002	0.123221	0.229149	0.043002	0	0	3.13026	0.338732	0	1.55872	0	0.767406	0.103057	0	0	0	0.060588	0	0.076583	0.437334	0	0.109548	0.479723	0	0.122857	0.043551	0.206829	0.042551	0	0.205247	0	0	0.039107	0	0	0.189569	0.073136	2.8612	0.162474	0.103939	0.099058	0	0	0.221465	0.053793	48.7407	74.6507	0.290636	0	7.09601	183.382	0	0.55087	4.25808	40.4	10.8755	3.37571	3.55275	15.4456	56.2357	4.23273	56.8613	17.0337	3.6249	2.67699	0	11.8939	6.37868	131.982	11.8093	1.27377	3.82559	1.11947	0.027028	8.35023	19.6444	1.71879	4.56229	16.0231	5.97457	8.12933	13.3523	15.1164	10.714	5.09181	8.19532	8.28459	9.79339	13.8853	6.73908	34.1567	3.25579	7.67433	8.23938	3.31711	4.5673	1.97556	7.50175	14.1345	0.707712	3.43733	40.3888	0.800235	3.05836	0.284903	9.77258	0.181891	0.867305	1.11108	2.67378	7.91686	15.0277	18.2983	4.93951	2.14596	0.145143
FBXO2	6	0	0	2.85	1.25325	0	1.87859	5.96044	6.67369	0	1.27367	0.170114	5.29956	0	0	22.8792	4.41782	0	3.83557	0.681487	1.45356	1.60461	2.17748	9.73415	4.25519	0.578777	23.1588	0.588438	0.199636	6.85803	22.4989	3.44871	0.191399	1.21331	0.629498	0.611666	10.7984	0.481003	0	6.81953	4.80482	1.52656	3.61802	3.09934	1.04529	1.01889	6.17241	2.99296	2.09451	3.37243	3.43542	7.06386	2.04238	1.04556	2.29707	2.28718	0	0	2.81399	0.795378	2.34045	0.226919	2.34319	0.111162	0.213362	4.2898	0.18745	0	0.204514	0.511423	2.72791	0	9.03059	0	11.9466	3.98339	0.261509	0.814314	0.217682	0.289499	0.351615	0	0	0.570466	0	0	0	0	0	0	0	0	0	0	9.75916	0	0	0.518109	2.47139	0.137833	0.261942	1.22444	0.294227	0.607753	0	0	0	0	0	4.08578	0	0	0	0	0	0	0	0	0	0.523597	0	0.040697	0.183038	0	0	0	0.32164	0	0	0.273722	0	0.668866	0	0	0	0	0	0.939893	0	0	0	0	0	0	0	0	0	0	0	0	0	0
FBXO21	5	0.625085	0.146123	7.42618	1.41127	0	2.42015	0.639387	5.33236	3.37288	0.236365	10.7958	4.52266	0.94381	9.12962	1.86342	1.65793	0.273714	10.5612	6.71775	17.7292	9.59036	1.26698	3.71937	0.83211	11.3447	3.99691	16.5117	8.30681	2.84879	6.20913	5.56378	13.3735	10.0863	4.32136	7.43747	3.12273	7.73254	5.31793	22.9527	8.12062	7.70573	6.47162	1.82907	2.00115	2.2827	0.798206	1.52013	0.290265	0.384748	3.53662	0.380739	1.11577	0.806693	1.50974	1.50197	1.17677	0.582714	0	0.726695	1.13026	0.795541	0.538538	0.96092	0.721291	3.42596	0.109852	0.147665	1.82073	0.308055	0.172694	0	1.19612	1.11584	0.366889	3.30748	1.00179	0.432973	0.337066	0.572983	0.67318	16.6587	1.30533	0.213511	15.3833	15.8557	0	0	2.44848	11.8513	12.6715	38.3602	12.3411	30.9736	15.4408	13.2413	44.2925	7.44181	1.85982	8.09834	12.5856	1.16062	32.6546	15.7255	0	1.84762	1.09693	4.59507	3.99443	0.081156	16.3753	13.862	17.3305	23.5251	8.80115	11.941	33.8889	12.3199	12.3994	19.7445	6.89513	6.96764	4.4493	15.9106	3.52558	4.44101	5.25039	12.1566	11.9796	15.9746	14.2938	49.0671	25.7748	17.6222	2.2531	9.69117	7.98729	15.7558	10.9293	2.89436	11.8607	17.3841	14.8626	8.38321	11.9135	1.44312	16.8038	3.02023	3.1445	8.50864	1.21555	1.71226
FBXO22	6	0	3.80337	1.25678	1.25417	48.0798	15.0235	1.17386	8.54804	1.83817	7.63173	0.679254	11.8805	1.39556	24.6191	5.46766	3.35027	0.350287	8.07788	23.3849	11.0201	14.0497	8.93583	27.0575	4.10401	12.0287	31.6452	8.02795	10.1639	14.1797	20.1869	44.9685	18.2354	10.5466	10.6175	13.0426	3.23085	14.561	3.12059	8.33408	13.5957	29.0903	7.42302	2.79663	1.91076	3.42066	2.76642	0	1.96457	2.20399	3.449	0.268988	3.18967	0.957993	3.41035	9.65648	3.89111	3.12249	1.30342	7.71941	8.16599	6.51622	7.52969	5.81265	5.24515	10.7092	5.29265	6.35655	4.64952	5.24025	0.612583	0	1.51132	0	0.609925	12.6218	3.48696	3.86699	0.395341	0.444996	1.54924	0.05625	0	0.348526	0	0	0	0	0.716489	3.89147	1.80156	0	0.777105	0.928682	0.246733	0	0	1.55219	3.70216	0.065236	0.087198	0	0.293829	0	0	0	0	0.137891	0.720302	0	4.65087	1.91286	1.54678	5.80214	3.34193	0.548231	1.13986	0.403911	0.485986	1.02694	0.044777	0.998438	1.03584	1.58617	2.04297	2.3537	4.49097	1.9567	0.367222	1.29408	1.62352	11.2754	0.053028	5.74088	0.505314	3.24393	0.600162	0.02982	1.19876	1.94739	1.51212	0	1.21039	3.71261	0.153087	0	0.550887	0.089747	0.52217	0.637795	0.427857	9.35661
FBXO24	3	0	0	0	0	0	0	0.359224	0.401906	0	0	0	0.560284	0	0	0	8.39675	0	0	0.047875	0	0	0	0.160948	0.067493	0.73241	0	0	0	0	0.194831	0	0	0.208541	0	0.057181	0	0.271391	0	0	0.145805	0.135236	0	0	0	3.43838	0	0	0.906988	0	0.081063	0	0	0	0	0	0.660219	0	0.230792	0.089784	1.24003	0.527753	0	0.532173	0.540466	0.301752	0.117895	0	1.61276	0.142455	0	2.92513	0.402566	0	0	0.349438	0.190329	1.471	0.367129	0.024422	0.059329	0	0	0	0	0	0	0	0	0	0	0	0	0	0	3.88911	0	0	0	1.1583	0	0	0	0	0	0	0	0	0	0	0	0	0	0	0.883784	0	0	0.11823	0.822725	0	0	1.09941	0	0.295357	1.01956	0	0	0	0.235154	0.057581	0.986124	0	4.90355	0	0	0	0	0	0	0	0	0	0	0	0	0	0	0	0	0	0	0
FBXO25	6	19.783	44.4288	158.033	2.18733	130.295	44.4941	70.9087	31.1377	53.2861	92.0247	4.21759	33.277	45.6022	22.7712	22.3876	6.79846	5.09056	42.837	57.0041	31.2583	64.3988	59.7578	41.1161	118.331	44.7828	85.5057	41.2772	60.4208	32.491	41.8111	16.8972	27.4585	91.5018	43.1608	36.098	32.5974	93.9072	47.8755	31.094	61.7528	78.6173	22.1748	26.2804	10.0571	37.6961	24.2859	20.5755	64.6575	15.7403	46.2312	109.638	18.4178	9.14018	51.2801	59.4294	44.9651	28.4003	38.3171	36.3604	53.6413	48.4686	34.7969	39.8624	45.2607	54.1825	41.0077	41.852	33.2817	33.9207	44.8589	55.5775	73.1482	47.6427	60.7903	92.5986	36.5097	27.4105	9.25785	5.27632	5.92563	0	6.08086	1.36033	0	0	0.659408	3.0898	0	0	2.57036	9.0488	7.44136	2.5926	0	4.74255	3.86086	1.07499	0.863438	6.76776	3.93926	1.28841	2.99886	0.493549	0	0	3.63437	10.2359	2.96242	0.222831	5.07895	0.439693	3.61173	7.73407	4.38151	2.75441	6.65109	1.37048	1.66755	2.95071	0.065356	2.98388	1.27025	2.85121	1.26647	2.74728	3.28567	2.54904	2.31007	3.18485	1.86037	13.3986	5.22044	1.38712	5.44551	8.45373	2.05451	5.05022	0.365013	10.3635	4.47823	19.971	7.73707	21.2997	2.00595	1.29652	13.0113	21.8992	11.327	11.2506	1.95531	10.3356
FBXO27	2	1.16589	0.118388	0	6.59844	18.5822	24.6319	0.393608	4.7337	7.28286	0.909235	0.270051	7.96206	0.401134	8.69806	10.206	1.00658	6.65578	0	2.02294	15.2249	2.98743	6.23618	6.45353	20.5407	14.5712	6.52103	11.6778	3.10458	10.8518	17.9112	6.59134	13.0936	52.8623	37.4994	7.64189	4.85682	4.0259	0	0.279319	7.13957	3.46813	6.55594	31.2701	20.3137	39.1918	23.3696	14.3218	41.5709	19.0628	32.8947	65.8551	38.4022	12.3149	39.6526	11.2171	88.5412	44.5851	47.3	61.1717	36.35	52.9505	54.0251	102.951	61.062	77.7896	47.1071	33.6842	37.0118	34.7836	39.759	34.7497	70.8853	59.4912	27.6446	96.6915	65.9543	68.7089	48.0915	68.9436	56.2424	0.081942	0.121855	0.003321	4.47666	0.598799	0.363413	0	0	0.77795	0	0	0.029373	0	4.14489	0.483033	0	1.7952	0.07212	0.430155	0.103505	1.29098	0.215249	0.727126	2.08826	2.25799	3.70904	1.46658	3.32026	5.19041	0	0.132169	0.125617	3.0794	1.83335	1.77952	2.31283	0.588458	2.87856	0.955323	0.115454	2.31078	1.11142	1.50854	1.47391	1.91216	1.02942	0.1488	1.72936	1.26848	0.407837	8.79529	0.538613	0.240968	0.122663	0.004036	0.314916	0.075834	16.1361	0.16708	0.069171	0.075236	0.011074	0.074689	0.024041	0.007931	0.208091	0.140109	0.2252	0.559498	6.27688	0.272148
FBXO28	1	0.992609	0.173914	0.35953	0.538892	0.606548	0.113007	1.77587	6.38906	6.92083	0.56306	9.31584	9.37774	2.77904	9.33458	0.333142	1.98357	1.95974	8.41601	3.4699	2.73885	8.24265	6.15803	2.95279	0.776485	8.95469	14.3488	6.13528	24.0313	4.62495	2.18626	8.79044	4.87182	4.4365	1.36239	5.29117	2.95663	6.87584	0.539011	9.70027	8.25003	6.05662	3.08465	5.27628	7.67536	6.06594	3.70244	1.61062	1.07266	8.58131	7.97534	1.58278	5.252	2.06406	2.54626	3.57444	2.10444	6.13368	1.71751	2.94963	3.79369	3.9612	4.29413	4.44046	4.31608	4.01045	2.78235	3.86624	6.16894	3.07034	3.98015	6.07971	2.47715	0.295091	2.50135	5.16491	5.81271	4.69353	3.14406	3.61837	2.95246	0	0	0.169308	0	0.365265	7.92564	0	0	2.80032	5.90387	10.3353	3.72254	8.82576	1.74742	2.29669	14.0109	3.699	1.10689	2.41813	1.09828	0	3.12611	2.09614	1.24474	0.292961	0.621853	3.31418	1.59112	0.064707	1.0818	2.0255	3.48366	6.50045	5.60515	0.224193	1.11223	2.15049	1.1264	3.07507	7.40357	2.21102	2.62401	0.446593	0.721877	0.70465	0.667659	3.44251	2.22898	2.60884	5.0624	3.73983	4.5439	6.47087	0.669097	0	3.87927	5.09601	1.41168	0.231806	0.502385	0.039518	0	2.39664	0.022616	1.34109	1.374	0.194932	0.369625	7.72249	0.321489	0.113157
FBXO3	1	0	4.80957	0.661472	46.7317	0	1.63555	4.3703	12.9788	3.08596	2.16866	63.1875	8.94027	7.91555	12.8485	2.31553	1.15244	6.48596	26.7153	10.4607	21.641	24.4701	26.3336	11.8132	4.14468	34.2452	8.01012	29.7159	39.8504	2.6561	5.11156	9.80446	6.6469	20.4648	7.06404	6.52014	11.7833	8.72075	5.95102	19.0824	19.4475	11.2869	5.91816	5.45373	8.49434	7.66684	5.51344	2.9796	2.24862	6.13977	6.68691	6.6127	5.92378	2.43831	7.12981	1.95575	3.79701	6.80129	0.326184	5.06891	2.71977	5.26693	3.2678	4.03545	5.98578	4.52875	1.40102	7.66044	5.59644	2.60739	1.8943	1.03187	0	0	0.510925	8.79821	9.57197	4.05185	3.36831	2.35144	1.87305	12.905	0	0.09926	0	0	14.5451	0	0	0	0	13.8091	2.4111	5.75283	7.23444	0.603071	17.8075	2.80815	1.69317	3.34197	12.3527	7.01131	1.6038	5.04343	2.38025	0	0	4.43366	1.11745	0	0.829547	2.47756	6.34619	3.17681	7.04975	2.05687	5.9307	5.44084	1.7791	7.19904	0	6.93981	1.24845	2.12401	2.50479	0	1.53752	4.26457	4.31546	7.66779	10.4225	17.1965	1.61824	9.41471	2.92558	0.973446	1.04237	3.40364	0.049725	0.068979	1.3858	3.69588	1.137	1.319	5.20812	1.01623	3.21107	0.512146	1.95135	0.581751	0.221111	0
FBXO30	2	0	0	0.224741	0.673057	0	0.181042	0.152497	0.066073	0	0	2.54376	1.19821	0.399733	0.967025	0.057297	0	0.523391	3.28279	0.506709	1.45181	7.05696	1.37971	0.681991	0.141635	10.4596	0.555139	3.6449	2.71145	0.45886	0.123289	3.22269	3.49524	1.10221	0.113365	2.52637	0	1.68615	0.755433	12.5054	4.8342	2.56235	2.05646	2.53724	3.14039	0.729321	2.95791	0.725137	0.830876	6.68433	9.98402	0.625799	2.8484	1.53977	1.54786	2.45578	2.24458	20.4548	1.46645	8.87691	8.40749	3.48613	6.61368	5.46481	9.113	5.25682	2.24679	8.61758	7.66837	7.13843	0.57683	7.12674	0.27662	2.4847	1.5178	6.97079	13.6547	12.7811	13.8206	24.1753	15.6189	3.31887	0	0.067878	0.772528	1.7591	0	0	0.259535	0.396407	0.671061	0	0.216943	6.96787	0.306646	2.13311	15.8048	2.27312	1.33081	0.825239	1.03682	0.664456	14.52	3.56775	0.249395	7.04742	0.149481	7.42452	1.0723	0.193887	0	1.40594	3.29783	1.66136	6.64322	0.202132	0.395282	2.21149	2.52157	3.21746	0.367015	2.65761	2.56148	0.501223	1.19303	2.54131	0.688281	5.09489	3.90616	3.90229	8.42445	4.91655	2.81194	4.44946	0	0	1.80312	0	0	0.385683	0	0	0.168991	1.12576	0	0	0.028609	0.066972	0.314668	0.061103	0.077281	0.068037
FBXO31	4	0.011311	0	6.07518	2.32078	0.030809	0.346955	0.348521	0.053005	0.439764	0.180447	0.047373	2.19378	0.113867	1.10325	3.70568	0	0	1.24975	0	1.97407	0	0.020993	5.35001	1.27077	2.84	0.009598	0.01943	0.760845	3.1703	0.078187	3.11767	0.050018	0.40888	0.067702	0.074122	1.29347	0.088732	0	2.89356	1.25007	0.043315	0.195586	1.0873	0.050813	0.277734	0.474458	0.553514	0.721829	0.028101	0.729309	4.58641	0.354566	0.504617	0.085081	3.27384	0.356321	0.578784	1.29035	0.912461	0.433447	1.23575	0.963428	0.790335	0.564139	0.977478	1.55065	0.2515	0.669999	0.693777	0.440165	0.339604	3.69704	0.270526	1.13225	1.35874	0.138448	0.315974	0.081615	0.02368	0	5.37907	8.06794	0.077531	0	0.167242	11.2819	0	0	0.459991	0.510463	9.80906	1.04799	1.51591	4.43463	4.87167	0	0.20725	3.3806	3.41709	0.023947	14.0342	8.58514	7.26888	11.9827	0.784261	0.711982	0.269697	1.03375	0.267068	0.330271	0.342528	2.50982	0.057515	3.9304	4.57544	7.5871	7.39224	0.436895	1.60664	0.038075	2.25889	1.88916	0.509099	0.57864	1.08684	8.91374	0.943105	1.05955	1.6226	1.29393	3.20093	1.38653	1.34511	16.7654	22.9755	7.64016	3.63681	2.94742	0.221382	5.54044	5.89842	2.95755	0.291501	3.38072	9.66148	2.745	0.331592	4.62181	16.5185	7.96229	2.0274
FBXO32	4	26.3831	6.48694	21.5198	0.756925	0.491906	27.1429	2.67566	8.79289	6.46895	1.50096	1.59629	3.54586	17.9898	4.63993	0.912902	0.536495	0.883553	2.54718	8.67097	4.69018	6.22094	4.30455	7.35546	4.56687	8.75444	4.90012	0.964989	3.9553	13.44	6.4773	5.81601	6.61036	4.98538	2.95586	9.28125	9.25602	6.8488	16.7317	2.74926	6.1117	2.33437	3.12388	1.71212	1.05671	7.6274	1.77122	1.39012	4.06053	0.59043	2.25842	2.10767	3.1541	0.484861	3.59825	1.795	0.981433	1.49411	0.914638	1.23082	0.652129	0.801514	1.02807	1.62953	1.58052	0.495045	1.01495	1.29289	2.05868	1.16631	0.21989	0.060136	0.023382	0	0.796504	0.242018	0.563652	1.1893	1.96498	2.76231	1.60349	5.81469	0	0.183109	0	3.50545	12.1991	0.54543	0	42.6059	0.451704	13.9681	2.33264	14.5661	6.26385	1.79033	8.49203	0.244535	2.88541	6.70561	1.33687	3.59371	3.40166	7.38668	2.1885	6.7765	0.100879	6.98865	0.68795	0.710836	1.21886	88.7004	14.2078	47.0559	8.74127	1.38329	2.73706	14.7435	71.5237	56.4563	20.9398	44.3508	42.6795	11.156	9.27226	12.26	5.28743	12.5656	78.8624	92.674	90.9721	9.80403	16.3972	28.4589	94.9457	30.3155	37.57	39.3002	15.4882	16.6999	40.0077	29.6228	29.7503	60.8925	41.1243	63.9732	11.8538	12.1345	7.76306	31.0548	21.3289	16.1432
FBXO33	2	3.54956	0.118475	10.2084	0.381245	0.464917	0.038486	0.259149	1.01247	2.86297	0.934462	5.49096	2.0038	0.800037	0.547218	1.40913	4.05276	2.22437	2.55596	1.03299	1.93782	2.59198	2.92851	2.49125	2.51333	4.39934	9.70585	0.078848	5.39497	1.30144	2.24201	1.72628	0.777851	4.04227	1.73466	6.00469	0.254496	0.09891	0	3.88479	2.39485	0.555895	1.30961	6.51245	6.15389	6.50636	6.98852	4.00982	11.1073	12.5806	24.1036	12.3115	9.03805	3.13796	7.28326	17.7353	12.1273	23.0328	9.3988	7.96088	8.17535	6.30372	8.49745	10	8.30855	7.35446	5.55386	10.8205	11.5846	8.65882	24.1221	14.2375	42.0977	41.3343	28.792	8.31618	13.2772	12.0898	14.7298	14.6767	15.5588	6.92663	1.05871	0.028829	0.65757	3.35992	0	0	0	2.18771	0	0	6.48743	4.22756	2.72796	29.8764	4.82424	1.69681	7.82263	6.6702	3.28491	0.188351	12.4171	9.57895	2.96715	17.0894	3.30353	14.4196	1.16778	0.165206	6.66912	2.2895	2.71867	9.09309	12.6431	2.92042	1.96029	3.54517	10.9699	4.99078	3.22742	7.06967	7.98736	3.88239	4.47071	17.3576	3.67413	2.78197	7.99611	7.00436	6.69569	8.33912	9.71407	7.14442	1.34415	0.233143	0.748116	3.97367	1.95328	0.880706	1.80804	4.59982	0.293861	0.981825	6.4107	2.72785	1.8302	1.20534	2.13671	5.56745	1.23864	3.71741
FBXO34	2	16.5433	0.359974	0.722278	1.44633	4.23774	2.27249	0.786419	7.89325	3.79608	0.726098	1.83433	1.5423	1.03433	9.36894	3.70197	0	4.38307	8.47059	7.4516	15.7865	4.4293	9.54871	3.95818	2.96531	30.4456	20.0647	7.56328	4.87728	1.28841	1.16716	7.45703	3.41805	6.95423	7.07132	8.70244	3.98418	12.2689	8.78898	1.91937	17.209	7.61116	6.96881	20.6492	29.6634	6.58273	28.9628	3.26436	6.78266	32.5887	57.7481	7.01991	33.5218	11.0105	13.8621	14.7769	9.28218	54.3905	6.10097	30.4671	18.4872	34.4377	19.1763	63.8759	31.0238	22.6413	16.3931	45.0691	43.868	31.1085	23.9634	14.6869	4.84693	3.65868	12.0206	43.9754	71.4576	36.618	70.023	24.4474	25.9391	0.134472	1.60727	1.70741	1.22877	0	3.06359	0	3.00658	0.767706	6.06617	0	6.7582	7.45087	5.27963	0.056124	11.886	19.7583	0	1.06681	29.2917	0.855275	6.06898	2.88373	0	7.14637	0.962906	12.7505	11.0712	1.04423	7.65377	2.32201	13.0197	9.12944	19.653	1.21556	2.88477	3.62764	4.92453	13.1675	0.301577	7.30237	4.03103	2.80833	2.64256	1.45534	1.47996	6.11507	5.8105	3.3496	9.21936	29.3864	24.0174	30.7473	5.97312	1.00491	8.16363	3.27073	7.43421	0.654296	3.96687	9.94565	0.945943	1.27778	2.91813	3.40323	6.01209	1.59769	1.63382	3.93462	1.84227	0.701502
FBXO36	1	0	6.41872	0	0	0	11.9271	0.491573	0.634043	0.021531	0.365307	2.48449	1.30236	7.27083	3.91284	0.516573	1.91833	0	0	2.58391	0	7.69689	5.35414	1.43015	1.41955	3.8402	7.50466	0.075059	0.920712	1.32622	1.02953	5.69693	3.34779	3.78527	5.65349	2.53072	14.4445	1.39975	1.38707	11.3542	6.1649	1.05928	3.73929	1.53357	2.42138	0.587902	2.07086	0.193823	1.95558	1.05337	1.68346	0.25772	2.16286	0.263392	0.752624	0	0	1.55617	0	1.42092	2.40016	0.675437	0.104017	0.514013	1.80901	1.23935	1.84601	1.26849	0.973638	1.03392	0.793632	2.0061	0.170574	0	1.30089	0.971725	1.18647	1.54047	1.46025	1.26961	1.29855	0	2.01014	0	0	0	0	0	0	0	0	0	0.085646	0	0.017712	1.07299	0	0.295122	0	0.128839	0	0	0.168872	0	0	0	0	0	0.189669	0	0.049968	0.186935	0.103495	0.456686	0.060293	0.050629	0.370813	0.161914	1.05586	0.111875	0.113302	0.336355	0.140974	0.063596	0.76914	4.35681	0.238064	0.002854	0.54241	0.832654	0.303114	0	0	0.284721	0.077262	0.093974	0.086977	0.059888	0.082227	0.414974	0.071968	0.158868	0.136749	0.232841	0.058688	6.62072	0.038473	0.242975	0.119204	0.080246	0.262513	0.273962
FBXO38	2	0	9.5989	0.271441	0.236062	1.32163	1.69111	1.28794	2.43161	4.51251	3.00152	4.92945	2.52078	4.71243	14.0207	8.27507	0.836018	4.10268	8.60157	2.22655	8.88591	17.2547	7.83105	3.53923	3.56061	14.8676	5.30257	0.146601	16.1891	2.67572	6.5991	4.47972	5.1648	7.18413	2.45678	9.18893	6.2562	4.7588	0.390195	15.0921	9.55568	2.44192	1.35272	3.63529	6.02843	6.60022	5.49356	1.77952	4.55697	8.73969	12.554	4.88113	6.40546	4.36322	5.33821	6.42037	8.58985	9.75541	7.23644	10.3268	8.87789	10.7129	4.16128	13.0718	12.1389	10.9198	4.73633	12.5282	8.34061	10.1264	1.3001	5.62299	17.9644	8.58894	5.15399	11.2581	14.5462	8.00889	7.53362	3.27932	3.73866	0.405375	0	0	0	0	7.99032	0	0	0	0	15.3474	0	2.00253	0.922114	0	2.08677	8.57679	0.466718	1.52575	0.530429	0	2.01861	0.341331	0	5.52827	0.471785	1.74229	0.503623	3.6685	0	0.475241	1.35333	0.865739	1.35065	1.13419	1.07185	0.970059	1.10418	1.69387	0	0.669356	0.925678	0.655488	0.39242	0.681078	0.069229	1.15295	1.87864	0.64419	1.78369	1.6993	0.36036	7.05168	1.97799	0.494234	0.440928	1.58342	1.43474	0.072684	0.048592	0	2.65431	2.36415	0	0.031956	0.379852	0.161629	2.12084	0.810337	0.372826	0
FBXO4	1	1.11558	0	0.425968	0.838917	0	0	0	5.96608	0	5.99793	0.225581	4.41064	13.9895	5.52379	0.218848	1.47492	1.94344	8.00986	0.152322	5.84981	0.620551	6.95592	1.79069	3.92263	14.4244	7.6867	18.8321	0	0.633894	1.5448	5.85925	1.33423	5.29491	1.16565	0.091535	10.4352	0	1.1928	0.154612	5.32757	0.653545	0	1.77805	0.343223	0	1.6696	0.883547	0.770823	1.48255	1.51077	0.649943	2.08245	0.197105	2.08018	6.62798	0.604052	0.389037	0	1.1024	0.938639	1.01674	1.68941	1.674	1.73	1.91043	0.9869	1.73596	0.711151	1.7841	0	0.858368	0	0	0	2.32574	1.52563	1.34954	3.59551	5.90586	3.70879	0	0	0	0	0	0.543577	0	0	0	0	0	6.16467	0	0.332475	0	0	0	0	0.160412	0	0	28.0946	0	0	0	0	5.02427	0	0	0	0.549309	3.04568	5.26409	2.25497	1.73788	8.66877	1.12378	1.91237	6.12078	0	1.39159	3.1324	1.89368	1.04856	1.0496	0.431493	2.52273	4.42853	3.2495	4.43589	9.35632	2.08482	17.615	8.56395	0	0.406994	0.168649	2.04452	2.87523	0	0.270159	0	0.511697	0.103026	0.780414	0.215012	0	3.45937	1.05878	0.143683	0
FBXO41	3	0	0.043517	0.280198	0.140116	0	2.60566	0.380993	9.24685	0.335676	2.11221	0.1167	10.7994	0.093201	0	0.749308	0	0	0.17071	1.51799	0.51772	0.238033	1.66854	4.17234	1.09352	0.776043	3.87039	0.072371	0.178189	1.76025	1.99873	0.925903	0.042301	1.86646	1.2193	0.08995	0	0.109232	0.135076	0.674495	0.353711	0.230655	2.24392	0.594267	1.48789	0.227726	0.338305	0.908612	0.970886	0.508261	1.30327	1.12909	0.397232	0.207294	1.2382	3.06721	3.38911	1.01101	1.41127	1.54393	1.40213	2.14632	3.98931	1.64498	1.61101	2.52329	2.20264	2.00252	1.2001	2.74362	0.593389	1.6156	0.368345	1.99711	1.29833	2.6822	1.52921	2.2012	0.395359	0.342979	0.282953	0	0	0.084732	0	1.37022	0	15.6633	0	0	0.418252	0	0.030027	0	1.88399	6.84984	0	0	0.554402	1.0877	0.039286	0.277258	0	1.46103	0.311656	3.8865	0.09345	0.043454	0.824886	0.073172	0	2.4913	0.259536	3.20837	0.791437	3.66341	0.164819	2.71652	0.17683	1.38665	0.623929	7.66394	3.44102	0.912954	0.474509	0.70597	2.8634	2.00984	0.474876	0.181242	0.788796	1.60089	5.79023	2.70427	0	5.20973	9.28077	0.013848	0.254261	0.007533	0.025145	0.029647	0.035095	1.56007	0	0.016488	1.62484	0.020909	0.011569	0.030574	1.69056	0
FBXO42	2	0.207711	0.19404	13.9018	0.156164	0.761454	1.41995	0.849246	0.461722	0.18698	0.785	5.54534	1.72115	1.45754	0	2.3476	0.276794	0.182301	2.85439	3.97636	9.7386	4.11275	1.78359	2.3253	3.71744	6.27085	0.070163	3.01768	4.46875	2.63325	1.67125	4.97742	3.87927	3.68562	1.76937	1.57132	3.82451	0.28392	2.78403	1.12208	2.38131	2.90809	5.71819	1.10387	1.67845	1.01525	0.909957	0.168678	1.93473	1.54281	3.02467	1.55348	2.09097	0.538474	2.08202	4.84297	15.3163	6.88845	12.5008	9.29759	11.7565	9.37905	8.24129	9.67997	8.56789	8.97194	10.7458	10.4274	5.41394	13.1983	5.48937	9.12508	6.20233	10.6326	3.46223	8.82979	7.55121	6.26408	1.17957	1.3776	1.45418	5.20791	9.97273	0.118059	0.5397	2.29171	0	0	0	0.275532	0	0.701069	1.12171	1.84658	1.18728	7.49011	8.41687	1.45082	0	0.623382	6.7854	0.154442	0.145217	1.62878	0	6.8657	0.208267	3.36121	1.00146	0.325768	3.92354	0.704066	0.222577	1.26128	3.08808	3.0032	5.07319	4.75982	0.946344	2.87008	0.046376	2.77582	1.1774	1.33733	1.1331	2.21261	5.50594	5.29288	2.16363	0.933047	2.48731	4.05872	6.22616	1.69022	1.38817	2.63627	2.32005	2.76449	0.165334	4.07957	2.08791	1.42541	1.80009	4.92223	2.4235	6.27816	6.02348	4.80083	7.38779	0.757982	1.40994	7.20472
FBXO43	2	0	0	0	0	0	0.061234	0.206692	0.356799	1.0885	0	1.92846	0	0	9.1411	0.311684	0.538044	1.41838	3.34214	0.632732	2.53378	3.10694	0.37495	1.20311	1.04046	1.5453	0.651345	2.01877	4.84108	0	0.725793	5.5729	0.046104	3.80478	0.184292	0.032711	0	0.15728	0.146	0	0.857516	0.116068	0	3.44132	5.18672	4.94689	2.77755	1.14403	2.83514	7.02657	12.3751	6.34289	10.7227	2.29945	6.24178	1.94314	4.18478	7.73556	1.06937	7.76173	5.85349	7.7924	2.2008	4.40422	9.59432	8.86686	2.35364	10.5967	6.62875	5.00775	8.13974	13.7277	3.6469	19.2417	10.3758	5.08793	4.93364	5.85841	30.6301	34.5778	31.1349	0	0	0	0	1.79322	0	0	0	0	0	0	0	0	0	0.047449	0	0	0	0	0	0.299589	0	0	0.337891	0	0.202424	0.046481	0.080159	0.156748	0	0	1.34842	1.02461	1.21649	0.730628	1.62792	0.068095	0.985124	1.31433	0.498728	1.34633	1.26251	0.339928	0.146901	1.53063	0.155611	0.144012	1.0195	0.263562	1.12888	0.956765	0.101437	1.35077	0	0	0	0	0	0	0	0	0	0	0	0	0	0	0	0.215187	0.104717	0
FBXO44	3	3.06145	0.076304	0.863887	1.54012	0	0.410525	0.78382	1.95272	5.58621	0.496396	0.155242	0.832191	0.439329	0.495231	0.707155	6.40103	0.02322	0.928199	0.702011	0.175893	0	0.170809	0.290152	1.59058	0.021903	0.056246	0.044606	0	0.562571	0.134025	0.115548	0.13335	0.032912	0.399305	0.131087	0.156823	0.505663	0.091033	0.05171	0.005629	0.983405	0.021767	1.92045	0.200869	1.21633	0.813686	1.76746	2.13405	0.096937	1.10705	0.680323	0.28019	0.476521	0.342131	1.10846	0.137671	0.142842	0.190494	0.459658	0.595588	0.032634	0.153171	0	0.053606	0.201985	0	0.013327	0.015254	0.149238	0.330486	0.057682	4.12369	0.503925	2.63036	0.251652	0.005845	0.166515	0	0	0	6.56581	0.05264	0.153485	0	1.22279	0.016829	2.73326	0.268136	0.186104	0	0.009517	0.110761	0.562741	4.89698	0.142604	0.837963	0.015495	9.6351	4.49438	1.08872	0.552115	0.261225	0.084443	2.02689	1.27827	4.85521	1.12741	5.50474	12.8423	0.036638	0.23858	0.042216	1.18292	0.846609	3.04375	0.374696	0.574011	0.481133	0.693335	0.165772	2.41795	2.435	1.10126	2.53448	8.25274	1.06127	0.410163	1.04767	0.649945	0.339728	0	6.9328	0.836312	0.039342	0.249075	12.4967	0.276298	0.110945	0.098771	0.369741	0.094615	1.77541	0.623783	0.461687	0.229435	1.08559	0.314547	8.01925	0.235172	12.1482	0.183672
FBXO45	2	1.20375	1.95941	0.682182	1.06438	0.055417	3.45449	5.12903	3.50724	7.46559	3.09415	3.02435	1.13243	1.44792	6.78527	0.469761	0.377585	0.596843	8.30931	8.30166	8.50483	20.1312	5.71657	6.78588	0.794748	19.1967	5.23495	5.33943	19.2407	2.58197	3.31403	13.3267	5.89643	9.81224	3.41347	7.59318	7.59696	3.20745	16.3379	16.0128	9.20365	4.64419	1.36568	7.25323	5.86581	2.52798	3.28386	3.63043	2.91048	9.44678	20.8941	8.40717	9.30256	3.27126	3.14544	22.2329	9.31067	26.7093	5.06949	26.1567	9.92054	11.7469	16.6795	16.2792	23.9789	18.2934	7.18293	26.0881	30.8537	16.5292	25.0951	29.6023	26.2594	19.4292	9.57222	11.5085	22.6954	28.9776	53.1284	56.6825	67.5059	0	0.4733	0.05155	0	2.66916	0.129326	0.614447	0	0.150416	2.5459	0	2.13504	0	0.015512	0.053097	0	0.275595	1.85432	0.68607	0.429962	0.674042	0.400341	0.054714	4.42195	0.263233	0.90763	1.88699	0.662844	5.29427	0	2.3133	1.06923	0.179263	0.487293	0.469217	0.285985	0.210088	1.38486	1.62662	1.81404	0.31157	0.75488	0.313095	0.254818	0.603199	0.434094	0.408221	1.36998	0.588224	0.713222	2.12812	0.098766	0.617925	0.005134	0.374732	0.900838	0.021795	0.019237	0.025193	0.131541	0.018946	0.097212	2.61902	0.002067	0.030779	0.279133	0.131006	0.352651	0.442598	0.065184	0.084948
FBXO46	4	0	0.105483	13.442	0	0	0	0.460599	0.396568	0	0.342102	0.27964	0.721768	0	0	2.08513	0	1.18422	0.413654	1.28691	0	0.576807	1.5878	0.618392	1.11702	2.65942	0.076396	3.37415	2.04866	0.290333	0.031104	0	0.436852	1.37939	1.33328	0.109371	4.36259	0	1.4629	0.030087	1.04904	0.862552	1.16735	0.478979	1.40286	0.550833	0.871475	0	3.03303	1.64812	3.15982	2.0862	0.647602	0.164789	0.434124	0.927384	1.27061	0.869566	0.510015	0.724146	1.20999	0.880313	1.26698	1.3246	0.50086	1.74201	1.45521	1.23591	0.746391	1.05308	2.79049	0.940161	0.415912	1.07081	1.16328	1.59977	1.21409	0.878387	0.44135	0.046957	0.247138	0	1.88324	0	0	0	0	0	0	0.300082	6.09819	0	0.073083	0.501639	0	0.052898	0	0	0	7.36613	0	0	0	0.054529	0	0.53247	0.901861	0.2582	0	0.348061	1.3108	2.9768	5.71881	2.33902	5.30837	9.96379	6.35569	4.62771	3.10243	5.2005	0.050526	5.95119	6.37755	2.71294	3.10921	3.69209	2.94868	3.10149	2.95521	3.67203	6.32024	2.49114	1.15996	2.7067	4.47606	2.29701	13.3596	2.01898	3.97964	1.57011	0	1.47584	0.29877	0.697598	8.07996	2.13748	1.21099	2.60531	4.41545	1.28024	2.33203	0.051346
FBXO48	2	5.60922	0	0.157703	0.075313	0.153393	0.025233	0.255916	0.659621	0.072208	0	0	0.020033	0.150779	2.44556	0.059673	0.166422	2.63084	0	0.374663	0	0.320617	1.39418	0	0.289241	0.869259	0.04779	0.039089	0	0.132518	0.415078	0.237376	1.00038	0.072983	0.265786	1.98725	0	1.16541	0.090233	0.016764	0.377874	0	0	1.33065	1.39277	0	1.15102	0.302553	0.759965	2.51863	1.08708	0.922831	0.646312	0.182644	1.27061	0.343537	0.321562	1.97983	0.377573	1.2762	0.817435	0.325796	0.649835	0.401369	0.770488	1.93554	0.288393	0.614221	0.967705	1.18884	4.13559	0.29833	0.255189	0	1.23459	0.810314	0.270505	1.3252	0.17984	0.295703	0.105633	0.140861	0	0	0	0	0	0	0	0	0	0	0.015924	0	0.012914	0.008402	0	0	0	0.008198	0.052635	0.185144	0.175889	0	0.209122	0.175196	0.94611	3.85449	0.590023	0.65536	0	0.348282	0.107792	0.317024	0.398643	0.335887	0.018381	0.168575	0.734776	0.543997	0.118014	0.037142	0.167307	0.593181	1.16229	0.520565	0.073915	0.01585	1.92982	0.063875	0.042573	0.792625	0.099752	2.52327	0.050303	0.034561	1.22292	0	0.047572	0.692997	0.004226	0	0	0.077539	2.21592	0	0.014423	0.056222	0.047443	0.004347	0.051813	0.059899
FBXO5	2	12.6492	35.7518	36.5787	1.00113	3.26719	1.70581	1.3606	15.2376	5.93815	0	2.18763	6.37101	6.33622	10.8765	0.387191	0.883533	5.23851	20.8101	9.10668	28.5325	11.5222	3.46923	4.17583	4.21364	27.5066	36.2303	34.1749	25.663	5.35936	2.40629	8.68912	18.525	18.7681	4.00951	14.2095	0.664916	3.34354	17.2091	3.55322	23.8951	4.92624	6.34311	25.116	36.6062	17.091	26.9642	13.6121	9.42394	38.2726	70.3747	16.9511	30.84	12.6379	12.7123	9.59147	13.7543	169.709	9.78943	66.0387	31.0057	68.4223	96.7079	152.146	93.5548	59.3479	17.1035	88.6061	156.769	53.6059	34.1824	66.6954	32.5866	60.7887	34.2913	83.388	275.241	128.991	70.6653	108.934	149.456	6.26707	0	0	0	3.9539	7.53467	5.39309	0	3.55851	25.6252	0	1.89926	2.96828	5.80498	16.2894	6.07843	0	0.987864	1.53356	6.56704	0.490615	27.8969	8.47968	10.0011	0.524734	0.997272	15.2722	0.648161	1.94594	15.502	1.51053	6.47151	9.3602	6.1624	0.599992	3.36484	1.23166	2.54768	4.57333	0.524428	1.59414	1.43886	2.61002	1.33522	3.14172	1.7277	2.6093	3.56551	2.50969	3.34612	21.4716	12.2219	35.089	0	0	0.543095	0	0.03799	0	0	0	0	0	1.34388	0	0.127942	0	0	0.732656	1.42707	0.15154
FBXO6	6	0	0.231256	0.7133	1.07885	148.641	15.9438	16.4569	0.414442	7.54329	1.57805	0.152468	4.13984	7.46652	4.10034	57.2662	2.86605	0.817275	0.863139	19.3556	5.23336	19.2586	19.5379	26.8345	19.3801	40.6742	0.565288	5.46689	0.673583	31.4084	15.3092	22.374	1.56957	10.5613	12.937	0.076579	7.77264	0.404603	1.00491	0.463635	17.2508	13.8489	7.33315	3.77288	1.19395	7.0677	5.36093	1.30502	11.8977	1.23122	5.77308	1.28641	4.39124	0.635638	4.72094	0.080365	1.87745	0.508868	0.426803	0.237819	1.36473	0.894193	0.62064	0.874489	0.959082	2.41072	1.89937	4.11032	0.316177	2.27761	1.18502	2.79106	0.688373	0	6.36156	2.17472	0.309659	0.670787	0.550698	0.03255	0.71162	0	21.5704	0	0	0.944184	0.527574	0.194165	0	0.157183	0	83.0098	0.376636	13.601	18.2613	16.5782	15.5871	2.72902	2.15231	1.53912	0.269701	0.686951	0.331345	0.136014	1.08703	5.54136	4.10282	1.00995	2.40729	4.45406	4.07158	3.4257	0.10147	14.7997	1.02679	1.3898	1.03272	0.026234	2.46183	0.0831	0.643485	3.97508	0.6569	1.51905	3.2253	5.94652	0.709663	0.182021	0.715777	0.602074	0.812426	0	11.6494	0.858253	1.95326	0.082201	0.284837	1.67279	0.266634	0.055317	0.163109	22.5758	0.025413	0.072915	0.098036	0.044824	1.83084	0.935945	8.13025	0.252153	0.757424	0.557467
FBXO7	1	75.3427	15.218	85.2391	201.638	201.037	93.3856	214.79	37.8629	53.1117	124.359	51.4734	39.1172	47.5582	120.572	42.2335	37.5873	16.9786	65.5062	86.2864	125.988	124.215	98.5897	75.1114	150.051	212.364	136.751	33.3511	85.9344	48.1322	76.4356	103.808	94.3745	149.629	88.6399	92.2283	78.616	83.8723	40.0621	73.5455	109.858	122.254	72.9545	49.0703	27.9048	49.4918	32.9916	42.702	124.102	38.3366	77.5587	111.292	48.1562	23.4061	126.644	26.0913	92.0074	110.174	86.9543	59.0212	72.3017	90.7921	38.4358	105.901	72.2974	52.1704	117.865	114.6	98.9307	108.658	89.6617	83.429	72.1306	53.7321	65.6088	86.0244	107.482	48.4353	58.4946	59.1496	57.5789	40.261	20.338	1.20143	1.64742	0.603141	0.914431	4.36965	24.4217	48.8295	42.3011	50.2499	61.9546	91.5065	62.2914	84.4659	59.2429	109.204	37.6555	47.5328	56.777	35.7179	27.1462	60.7261	16.2178	27.4722	20.2013	33.8347	11.5615	1.63185	34.2082	49.6962	101.931	74.7707	61.9414	72.9623	70.8869	51.5586	27.3637	54.419	62.7865	65.2833	60.7057	57.2773	39.3253	27.8564	41.8927	58.1657	59.1448	58.5843	75.002	109.019	120.052	53.5068	63.6073	41.3004	30.0224	77.0855	43.6951	59.8209	25.8233	35.2684	75.9378	39.1475	56.4881	69.8169	39.5794	18.1982	65.7482	39.1909	20.8028	30.2265
FBXO8	1	0	0.124744	1.40947	0.400445	0	6.59729	17.9612	4.78676	1.42892	2.83397	25.7032	1.7032	15.9346	1.735	0.308665	0.707705	4.19539	34.7284	15.7226	19.4664	65.4782	6.82361	7.67561	6.10617	20.522	37.8287	14.2647	46.6485	6.33148	9.38412	10.8902	8.2418	22.6606	8.75881	18.3418	2.13116	5.05673	7.86382	1.42864	14.3372	6.68711	5.06428	4.81104	12.4477	9.76477	7.09299	1.92873	1.64235	12.5299	9.91411	1.60064	14.1342	2.32686	12.6844	1.82666	2.50183	12.8633	0.401337	7.07031	6.70402	11.5906	7.88955	18.4222	13.1988	8.68965	3.88628	14.3297	13.1005	10.1786	4.97369	3.01275	0.612889	6.95491	2.05048	14.0704	25.6008	10.1636	3.07736	11.1357	13.2104	0	0	0.303285	0	0	40.7848	0	0.461143	0	0	27.5843	2.37978	1.77937	0	0.18769	1.32475	0.163701	0	0.523611	0.559559	0.393528	0.374275	0.064501	0.889425	2.72745	0	2.30666	0.209278	0.136408	6.97252	0	1.94957	3.37155	2.27124	0.600453	2.40326	0.716969	0	4.75743	0	2.57785	3.47171	2.98247	0.193278	1.00628	0.820391	1.45395	1.54048	0.912783	3.54521	1.26604	9.92771	11.7052	5.56739	1.39831	2.1202	0.677016	0.60723	0.687395	1.47405	8.51857	8.2868	3.94239	5.36506	5.31166	0.971574	0.956656	1.74825	1.26122	0.206576	0.242623
FBXO9	4	0.592461	0.13074	0.111532	0	0.12066	0.134807	3.02822	0.196807	0.102671	0	0.058197	0.449449	1.4882	0	1.34251	0.394388	0.519598	0	2.14892	0.411816	1.96649	0.328758	0.338548	0.060138	0	0.025045	0.092193	2.83384	1.03882	0.020395	3.27237	0.202146	0.829343	0.472755	0.047769	0.396292	0.057714	0	0.03922	1.12267	2.05428	1.27603	3.62133	1.83254	2.39283	2.44785	5.40018	2.29798	3.31823	2.51346	0.781788	3.59981	1.26141	3.0377	0	1.76617	3.19915	0.671998	2.44902	1.04694	4.05442	2.45128	4.43767	1.92195	3.75699	0.837925	1.85761	1.34575	0.40672	15.0963	10.0837	8.30864	4.93408	2.00964	2.09488	1.76366	2.80375	7.60067	6.35648	7.61738	0	0	0.033686	0	0.43656	0	0	0	2.41465	0.66605	0	0	8.56538	0.777449	5.65932	0	3.88166	1.39463	0.357435	1.18545	0.439769	0.311111	0	17.0861	0.461913	5.54104	18.6549	6.15238	1.56491	1.29177	7.30485	4.80018	5.2382	1.75763	6.39199	8.37006	4.2407	7.74122	3.60323	6.60609	1.04466	1.40928	2.43797	3.44479	4.90894	2.2579	5.12877	4.57763	3.29179	5.47974	3.29042	1.72696	1.18334	5.80457	3.97598	14.252	2.93385	7.14754	6.63521	2.92208	7.54227	9.90105	9.27736	12.7415	3.29846	3.38208	2.98195	0.978212	1.34066	6.5932	3.46875
FBXW11	5	0.293614	3.70775	1.54862	1.54599	0	1.52371	3.30285	3.38317	11.0877	0.667018	2.56579	4.95481	2.65586	3.80746	0.394781	0	4.63754	14.8645	6.14574	0.10204	6.19617	9.58909	4.9684	2.42594	7.23872	3.00573	2.65112	6.95443	3.42518	2.06328	9.19388	2.00433	4.61187	1.83046	7.20039	4.22455	3.14864	0	3.96607	4.6085	6.55828	3.28958	11.2997	8.3442	8.49061	9.14224	4.98824	3.96223	11.9682	11.5258	6.73179	10.5036	6.19237	5.09601	6.04416	6.36031	11.3416	2.99863	9.72634	7.96761	9.4088	6.89121	11.2121	6.88604	8.64676	3.63641	10.1243	9.9279	7.83868	4.88918	16.1812	5.74025	3.12296	7.70761	17.458	12.1023	13.1928	6.51259	7.97776	5.37702	0.330864	4.29374	0.233864	0	0.21632	17.909	0	0	2.34129	13.2117	5.07868	12.0067	13.8415	3.6224	13.0472	5.8346	16.9156	1.74666	4.30058	4.79466	1.74444	2.26229	2.23506	0.736444	1.38755	0.730565	8.2043	1.32975	0.56462	7.68559	11.1848	20.3616	13.2202	13.0431	1.92367	2.78065	11.4306	5.15075	14.184	19.0175	7.375	8.54486	3.12521	2.98977	3.05783	2.82323	8.01139	11.2104	14.0297	17.112	3.45658	7.77204	9.59844	12.5087	6.27502	6.25248	2.95265	3.96138	4.68831	6.69997	3.83858	6.29376	20.0934	16.6769	5.10449	6.73137	2.04391	3.59005	5.94383	3.53796	1.0717
FBXW12	2	4.00064	10.5143	37.0984	1.49402	52.7592	22.0417	94.3864	21.753	28.1709	128.818	9.20683	3.14921	14.8166	18.1177	45.8913	31.5555	8.72353	83.0415	147.571	64.3002	26.7956	92.1943	37.6821	91.6193	24.6921	1.01871	43.6072	64.9495	25.0569	29.4709	39.587	87.1767	119.587	49.194	59.8629	51.5962	13.7699	37.8835	59.3581	52.5628	60.5778	56.2691	59.5377	61.6961	62.4014	55.5029	35.3738	68.2485	84.3644	93.2565	93.9634	52.1564	19.5217	36.354	81.9047	124.686	108.636	84.3757	181.329	151.862	176.854	70.8958	71.0611	149.022	127.039	151.153	125.262	70.3814	113.639	211.162	134.117	278.418	218.881	182.743	123.691	91.3815	92.3457	86.33	81.219	80.2202	0.420749	5.47948	0.910962	0	0	0	11.7647	0	1.34312	6.83861	0	0	0	0	0	0	0.93853	0	0	0	1.46545	1.41632	0.604921	0	0	1.97856	0.553313	6.85965	1.86761	1.45486	0	0.759263	0	1.00975	0	0	0	0.106197	0	0	0	0	0.139822	0.723425	0	0	0	0.390028	0	0	5.62019	0.334283	0.409175	0	0	0	0	0	0	0	0	0	0	0	0	0	0	0	0	0.773805	0.454911
FBXW2	2	0.069733	0.16276	0.576179	0.531761	0.851615	3.69093	0.741658	0.173829	0.670507	0.571208	0.934682	0.579838	5.38722	2.50923	3.70842	0.536194	0.015309	1.02164	2.65191	4.11512	3.73939	0.771745	1.37135	0.030319	3.87145	1.87075	2.62246	3.56645	1.08818	3.25771	3.98063	0.537695	0.956153	1.91078	1.9736	0.985552	0.409174	0.050585	6.87474	1.08525	2.66639	1.9178	3.72952	1.64443	0.738446	2.33363	0.869975	1.32445	2.873	2.29337	0.740407	2.00796	1.47739	1.25494	3.92104	2.55381	2.55514	2.325	2.19618	2.42767	4.11855	3.61932	3.23668	2.69954	3.19258	2.01705	2.95978	2.18956	2.87086	6.94275	1.45997	2.55542	1.16288	1.91549	2.99764	3.34073	3.17718	1.75693	2.54722	2.6938	0.029479	3.78385	0.031696	0.363374	0.307331	1.43431	0	0.121673	0	0	0	3.42501	0	0.759916	9.52105	0	0	0.414978	0.180436	0.367652	0.634557	1.2175	1.88848	0.249704	0.150871	0.810347	0.760876	4.62374	0.373414	5.06505	0.333783	0.925663	1.29495	1.23203	1.00426	3.14709	0.474042	0.878952	1.20682	0.019439	0.771732	0.457344	1.33903	0.679121	1.4362	0.752401	0.140786	0.688209	0.760439	1.1529	3.15224	0.990907	1.07599	0.144759	0.324454	8.52289	1.15563	0.939363	1.05384	0.1154	2.17502	1.279	1.18755	1.77807	2.37061	0.365789	1.53045	1.25214	0.397715	2.68096	0.18274
FBXW4	3	0.626113	0	17.7816	0.941562	2.30375	1.32205	22.0741	0	7.82472	26.2204	15.1889	40.9741	1.80605	0	1.57629	0	0	8.63167	10.7387	0.654295	1.60486	17.2922	17.1942	41.1735	0.434751	2.92642	0	11.0916	8.72672	36.9544	5.22437	0.286518	5.53346	10.642	9.20156	4.171	19.7318	10.805	0.042207	1.59658	2.94594	0.541994	2.32883	3.85045	3.82688	1.75009	3.51803	3.07131	1.20779	1.8846	4.65969	1.07164	0.680563	0.827502	0	13.3292	3.0115	8.95278	7.08992	10.7351	5.94626	7.51523	3.67789	4.33219	10.4816	9.24936	5.58484	4.5323	5.06514	2.3167	2.60695	3.8083	4.45626	7.98428	10.6091	3.11121	4.27642	3.88378	4.74101	4.96585	4.44343	294.522	37.3152	0	0.464444	1.06368	0	0	13.7963	83.578	1.6608	38.3402	18.8385	14.6094	10.0125	20.2614	92.3137	38.1026	27.1636	63.3603	30.9412	10.1352	2.42926	7.83932	10.1158	1.87651	5.6392	2.07811	0	19.1325	16.4496	7.02023	12.6867	13.523	76.3372	16.9318	32.86	11.0406	8.29614	1.61943	17.3814	15.2052	18.979	10.4458	14.1866	27.9891	11.3753	20.5016	9.4714	9.43596	18.4298	21.3302	3.92996	16.9037	2.69184	14.0101	2.53254	6.66197	18.8159	5.15741	26.3774	22.6795	6.2454	3.78944	3.407	12.0302	12.4437	8.9137	10.992	11.043	1.71072
FBXW5	4	0	0	1.09262	3.03991	2.83228	0	3.5414	0.252738	6.70894	2.63636	0.475746	20.7615	0.293424	2.82516	0.223419	3.06871	0	0	2.90805	0.402235	1.47986	0.268319	41.627	0.828768	1.20305	0.196184	0	0	4.0367	0.15974	0	0.165042	0.0561	0.043751	0.7964	2.11741	0	0	0.621267	0.079463	0	6.4949	0.3069	0	3.52999	0.085226	0	0.124769	0	0	0.07696	0	0	0	0.396205	0.180848	0.297206	0.21748	0.628953	0	0.039496	0.437174	0.077122	0.197389	0.247955	0.536382	0.030477	0.03543	0.616367	0.079239	0	0.199133	0.685404	0	1.83001	0.26841	0.643832	0	0	0	0.243564	19.3165	0.197393	19.2239	73.6177	0	6.2429	5.49628	307.125	49.6115	20.7666	19.2598	0	34.5141	22.4001	0.479054	55.1263	27.4391	17.4379	1.63774	6.39597	17.8718	57.7394	0	26.6244	0.288623	2.10041	4.97784	0.590068	16.8058	34.6999	114.98	61.0309	193.312	172.905	65.1824	200.711	101.086	76.168	30.5656	197.267	97.9079	303.894	184.606	179.457	351.209	50.7065	89.7789	102.452	72.9373	58.2335	87.9751	39.775	128.669	122.604	309.529	171.188	81.4558	112.265	157.49	258.526	124.157	305.672	184.609	151.155	370.595	262.531	205.271	123.108	407.004	437.017
FBXW7	1	1.66022	51.332	0.607369	4.76506	4.56214	9.20987	29.7202	19.8363	99.8786	1.84584	8.65919	16.1645	13.6482	16.0041	19.8139	15.5846	1.43219	30.7753	18.1113	32.7877	21.2311	17.1053	11.2493	12.2292	29.2239	59.8685	35.7718	44.9705	5.47853	11.0242	40.6895	20.5225	24.5182	10.4765	31.0501	19.1971	20.9213	32.4245	62.1005	27.4773	23.5355	29.8663	9.22332	29.9724	42.016	51.6328	13.1514	25.7641	7.8122	17.8883	11.4888	12.5336	2.73989	8.45124	36.3044	32.441	6.26058	3.3264	9.93619	7.10675	17.041	5.80596	6.89375	9.28487	27.561	2.36091	15.1751	6.24356	8.3244	12.6435	9.52293	41.189	26.0897	60.2329	15.6925	9.45196	13.026	17.8518	24.7285	29.1558	13.536	0	0.466615	0	0	0	0	0.323721	1.7354	0	3.08841	8.28199	4.56212	17.8062	14.4102	5.86502	35.6501	4.79919	8.40651	19.4562	10.6642	21.0359	25.9727	38.002	12.386	7.3296	54.6768	62.0273	35.1659	14.0921	11.2319	20.5804	27.3321	21.0913	12.2778	9.98775	13.9639	27.9594	11.9799	17.739	24.5331	15.5843	17.0712	24.7321	18.1703	9.89874	28.7931	8.99705	7.47561	6.49034	26.3684	11.6626	48.1611	0.261315	0	2.01866	0.889454	8.55784	1.56438	1.57213	6.0717	14.5707	2.19659	2.28513	0.315722	2.86295	5.52306	4.81931	7.97222	1.59105	0.401069
FBXW8	1	0.281549	0	1.69628	0.63514	0	0.726341	1.29523	0.686392	1.53137	6.18083	12.7718	1.14243	0.518351	0.456039	0	0.749983	0.506961	7.22796	4.49463	4.89273	0.539884	1.11982	1.35541	2.54072	4.20244	0	11.2149	1.01002	4.9049	5.75803	3.27638	5.53866	1.94362	3.57403	2.17909	10.1728	0	0	2.75682	4.40609	6.41954	1.39289	0.448937	0.214124	1.37648	0.423399	1.14108	1.78776	0.250588	0.169349	0.896239	0.543445	0.051932	0.917412	1.73814	0.970939	0.047866	0	0.272704	0.457037	0.241752	0.152233	0.752949	0.457748	1.49383	0.314391	0.69746	0.552693	0.426205	0.258022	0	0.037538	0	0.193041	1.15611	0.257943	0.337358	0.174638	0.205363	0.213793	0.079294	0	11.7537	0	0	0	0	0	0	1.89919	0	3.47911	5.94885	4.83554	0.032989	11.1852	0.171493	5.86141	0.595245	0	0.209046	0	0.067999	0	0.127444	1.55818	1.02553	0.005615	0.082516	0	0.689845	2.05421	3.38685	2.81715	3.79542	1.30592	0.521803	1.25195	2.44935	2.01463	0.15504	1.23161	2.99577	1.24451	1.49311	1.29893	0.033381	2.34257	1.92514	1.49351	1.32471	0.983527	1.75453	7.20366	0.038533	1.59972	0.005236	0.032038	0.029005	0.002107	0.024467	1.79352	0	0.284497	0.012474	4.24053	0.695214	1.87251	0.069211	0.26374	0.034385
FBXW9	6	0.821304	0	2.18421	40.76	37.3349	7.96295	14.2665	1.24499	1.4606	1.25502	0.335453	109.709	39.192	1.3465	2.55793	9.79761	0	7.55969	39.7362	4.01086	10.0148	42.4523	53.0444	39.8668	11.9787	0.070001	9.79271	3.73816	7.50674	1.13985	2.09107	5.28063	25.0727	17.1255	3.34821	14.4649	0.948384	1.76549	3.75006	16.8801	25.8875	19.9648	3.92735	0.429602	2.00832	1.55179	3.60644	11.5564	3.42403	2.07042	32.4557	1.08441	1.03109	4.03625	106.508	134.645	48.3947	120.199	28.8433	54.6267	35.9301	89.7091	30.8966	30.0718	37.8759	32.5624	29.569	28.7222	43.9012	7.84366	14.8664	16.3071	15.5622	33.4901	44.9817	23.0532	29.2335	0.643612	0.998608	1.00495	7.26353	1.71827	0.374793	2.08275	113.156	0	0	0	41.8097	0	1.56372	10.4161	26.5765	0	0	30.0324	1.53119	20.7047	5.1601	0.258189	0	0.579846	19.2643	0	0.323859	4.09555	0.183791	0.316546	0.30998	0	5.90915	7.45912	21.6451	18.6082	41.044	13.4192	12.5621	9.49803	9.80034	61.584	6.37769	10.9579	28.0622	14.2798	10.8406	25.6744	19.9132	13.7533	13.9572	6.04689	7.9064	13.339	17.7467	30.7547	0.344317	3.28251	0.185223	27.5963	1.71959	0.388315	0.065985	0.313691	23.6365	0.226582	16.6188	14.6148	2.95211	18.862	36.8161	6.57113	0
FCAR	3	0.451081	0.46725	0	0.17321	0.737682	0.188454	0.875914	1.8211	1.9418	0	0.172805	1.91824	0.626217	2.2955	1.48599	3.69878	0.227058	0.276212	0.050041	0.104688	0.385418	0.122391	0.525109	0.148339	0.029765	0.196237	0.216382	0.153606	0.520968	0.134601	0.075706	0.064472	0.156115	0.140532	0.145049	0.114478	0.344488	0.033213	0.042491	0.048329	0.141993	0	0.928087	0.229418	0.322475	0.391102	4.91295	1.66894	0.113122	0.354963	0.32914	0.380593	0.131378	0.238675	0.412685	0.055212	0.293199	0.0452	0.018542	0.04149	0.009103	0.104453	0.00364	0	0.005851	0.008355	0.034636	0.01844	0.087235	0.215812	0.098377	1.41475	0	2.33385	0.007512	0	0.128752	0	0	0	0.016877	0.078316	0	3.07853	3.61734	0	0	0.194865	0.133673	0	0	0.23757	0.095524	0.226539	0.265472	0	0.092631	1.66108	0.683408	0.425132	0.034036	0	0.086269	5.78341	3.63726	10.8938	2.79266	7.16683	13.0478	0.048437	0.717509	0.086459	0.044619	0.506937	1.61807	0.365281	0.552743	0.459539	0.141781	0.078182	0.663436	0.162537	1.30561	1.26629	2.9684	1.0287	0.23979	0.430052	0.58168	0.246882	0	0.054182	0.059839	0.03383	0.008312	0.266317	0.018076	0.084077	0.054822	0.067711	0.061017	0.155631	0.0591	0.036754	0.085845	0.45994	0.214964	0.206909	0.214523	0.221977	0.223805
FCER1G	3	0	0	0	0	0	0	0	0	0	0	0	0	0	0	0	0	0	0	0	7.05998	0	0	0	0	0	0	0	0	0	0	0	0	0	0	0	0	0	0	0.262431	0	0	0	0	0	0	0	0	0	0.684307	0	0	0	0.526948	0	0	0	0	1.20148	0	0	0	0	0	1.11891	0	0	0	0	0	0	0	0	0	0	0	0	0.941738	0	0	0	0	0	0.383596	0	0	0	0	0	0	0	1.34558	8.95285	0	0	0	0	0	4.85561	0	0	0	1.21822	0	0	0	0	0	0	0	0	0	0	0	0	0	0	0.551397	0.738194	0	58.2628	0	0	3.71918	0	0	0	0	0	0	0	5.94769	109.897	0	0	0	0	0	0	0	0	0	0	0	0	0	0	0	0	0	0	0
FCF1	3	1.42744	7.35806	0.648024	0.47225	0	1.12057	4.52215	2.69294	3.11267	0.50672	1.52888	1.96495	1.8484	0.15514	0.705351	2.31334	5.99519	1.57365	1.1007	0.397628	0.365727	0.318275	0.006532	2.14628	0.792881	0.848431	2.01317	3.27987	0.491944	0.355282	7.86297	0.61993	0.138652	0.839866	6.48286	1.23702	0.663227	2.05486	1.95059	1.70818	5.47678	4.93861	5.19081	1.88397	4.42029	2.65792	3.55237	1.17754	2.90124	3.37441	2.05684	1.03785	1.73237	0.666028	0.783366	0.724097	6.73499	0.215019	2.52413	0.494278	0.497558	2.25354	0.857747	2.3905	0.704754	0.420516	1.4311	1.45357	1.85024	2.33286	1.86914	5.92522	2.03287	5.09798	1.5998	1.59599	3.02318	0.913367	1.22957	1.18027	0.256848	0	0.130089	0	0.021154	0	0	0	0	2.58103	0.216067	0.232502	0	0.211232	0.301951	0	0	8.47717	0.646442	0.13493	1.05397	0.401503	0.103775	3.35535	1.43421	11.1098	3.54849	5.3447	8.04786	2.70602	0.142027	1.90676	0.882854	1.19585	1.98663	1.63309	0.883818	1.12863	0.755031	0.506211	0.347329	0.642669	0.893838	1.214	2.25902	0.368834	1.43509	0.788348	1.49993	0.413953	0.906349	0.500557	0.396721	1.57397	0.138282	0.008283	0.037741	0.332948	0.09309	0.210632	0.070495	0.044794	0.162593	0.067678	0.061623	0.475343	0.363343	0.262907	0.11094	0.429117	0.522922
FCGR1A	1	1.2752	0	6.6408	0.479418	33.6295	1.44217	39.4194	7.72277	1.32774	0.485577	0	12.3793	18.9777	19.7791	5.84636	16.9295	0	46.3469	15.5787	14.8572	27.1273	16.0808	5.81248	5.21348	8.00605	35.3624	1.34651	7.46248	11.151	4.26542	17.2418	8.22406	9.50225	5.92071	15.88	20.1021	14.0289	28.1453	7.62558	9.73625	11.7832	14.6288	1.35516	0.270204	17.0174	0	0.767448	2.8457	0.076817	0.983591	1.12557	0.494884	0.346317	5.68092	0.437411	0.998026	1.2326	0.719647	1.01946	1.46418	0.218983	0.137894	0.491792	0.408466	1.50523	1.14241	0.269235	0.451985	0.170361	0.480449	0	0	0	0.20311	1.1954	0.478816	0.222205	1.301	3.20085	1.04905	0	0	0.145324	0	2.12883	0	0	0	0.212908	0	0.241678	0	0	0	0	0	1.04934	0	2.62791	0.104106	0.313451	0	0.115976	0	1.71696	0	0.02406	0.248776	0.081124	0	0.602626	0.210075	0.080749	3.17633	0.431047	0	0.053624	0	0	0	0	0.151476	0.803442	0.809305	2.40761	0	0.227149	0	0.087907	0.182259	0	0.201589	0	0.663893	3.27323	0.231082	0	0.03638	0.578262	0	0.025538	0	0	10.2338	0.170668	0.061259	0	0.013154	0	0.082379	0
FCGR2A	3	0	0.264833	0	0	0	0.042665	0.288788	0	0	0	0	0	2.99861	0	0	0	0	0	1.30148	0	0.72399	0	1.03447	0	0	0	0	0	0.09749	0.709796	3.14654	2.55263	0.109796	0.042818	0.09166	0.753564	0	0	11.1074	3.90282	0	0	0	0.06018	0	0	0	0.396991	0.444601	0	0	0.323277	0.205424	0	0	0	0.12921	0	0	0.054354	0.019328	0.030557	0	0	0.303307	0.018096	0.17893	0.242688	0.489905	0.426584	0	0	0	0.072371	0.642391	0.043748	0.078746	0.369014	0	0.595651	0	1.18133	0	0	0	0	0	0	0	0.638633	0	0.004595	0	0.333492	0	0	0	3.35651	0	0.089044	0.41735	0.198693	0	0	0.259779	0.564924	0	0	0	0	0	0	0	0	0.133787	0.435243	0	0.119947	0	6.72337	0.005372	0.015484	0.003956	1.02531	2.54152	0.119736	0.201282	0.003145	0	0	0	13.9141	0	0	0.00391	0.063948	0.065192	0.008057	0.205121	0	0	0	0	0.362477	0	0.036184	0.013748	0.008749	0.003844	0.003653	0
FCGR2B	5	2.31851	0.913578	0	0	0	0	0	0.072149	0	0	0	0.263938	0	0.540649	0.064153	0	0	0	0	0	0	0	0	0	0	0	0	0	0	0	0	0	0	0.050115	0	0	0	0	0	0.045654	0	0	0.232247	0	0	0	0	0	0	0	0	0	0	0	0	0	0	0	0	0	0	0	0	0	0	0	0	0	0	0	0	0	0	0	0	0	0	0	0	0.027937	0	0	0	0	0	0	0	0	0	0	0	0	8.49116	0	0	10.4493	0	0	0	0	0	0.116524	0	0	0.260979	0	0	0	0.126207	0	0	0	0	0	0.223843	0	0	0	0	0	0	0	0	0.960808	0.312359	0.255265	0.196674	0	0	0.132611	0	0.083847	0	0	0	0	0	0	0	0	0	0	0	0	0	0	0	0	0	0	0
FCGRT	3	0	0	1.00856	4.65287	6.51974	1.99098	12.1931	0.381833	4.71016	8.78963	0.18013	57.618	4.69893	0	2.4129	2.34201	0	0.813991	5.12205	10.7969	1.13514	4.54097	1.61747	7.505	0.613955	1.05577	0.485862	11.4372	0.925461	6.69231	3.47456	0	0.343157	0.333682	5.55706	1.76112	0	0.316324	1.81361	1.96882	1.19435	3.07253	4.2146	0.276236	14.5743	1.40924	4.93167	0.879492	1.1556	1.82155	8.05195	1.40978	0.402433	0.268157	1.81964	5.25349	3.21155	11.9313	3.76354	5.48617	1.59324	2.86126	0.82524	1.43306	3.46212	1.76273	2.70035	0	2.83976	4.44973	0	13.2904	19.4232	3.2044	2.25567	0.764786	4.34922	0.259836	0.153547	0.539899	0.248086	368.106	228.198	393.488	153.255	0	0	119.364	168.083	40.1906	64.7294	208.277	146.328	152.312	47.3151	117.811	30.5603	187.394	87.5012	145.399	36.332	50.9884	146.813	37.5925	41.4882	6.60163	6.90401	2.21019	0.11078	9.01184	19.7603	44.7695	37.5267	46.1519	83.1464	102.797	215.927	40.3692	62.1904	128.567	89.214	47.4512	107.807	57.6109	78.3051	260.349	80.2091	25.8211	66.7623	41.7698	44.7959	98.9402	54.3402	69.2163	45.5702	59.3992	47.9668	54.4811	19.9595	36.7235	159.562	59.4979	32.5573	66.0665	79.0799	89.7522	53.8913	83.5742	24.2155	24.8573	29.1523
FCHO1	6	0.440808	34.3678	6.99157	21.8836	1.61975	39.1002	0.450609	97.342	32.3997	63.5911	20.529	36.3699	23.6173	21.505	3.90957	1.1727	0.386132	0	12.8935	5.06251	12.9803	24.9772	81.6852	54.522	13.2836	1.38273	12.4135	17.5134	67.0793	30.1873	6.21578	7.1147	20.9696	17.5704	13.4096	7.50803	8.39238	0	33.6916	11.7246	6.1179	4.94891	13.5917	4.59455	4.31167	8.20443	2.66844	12.5462	4.41069	4.6041	4.52887	5.89896	2.74254	3.2394	23.2908	96.7038	45.6145	46.7508	22.8104	18.9721	36.3104	121.345	49.5147	10.8852	24.1686	49.4747	21.1923	26.268	27.1899	12.8059	16.4295	5.80097	23.0532	6.94806	31.6279	24.9501	20.8394	8.30411	8.51371	8.90831	0.062012	0	0.050178	2.26997	0	0	0	0	0.293462	0	0	0.107229	0	0.064882	0.051733	0	0	0	0.144084	2.55044	0.652717	0.61885	0	0	0	0.220549	0	0.087149	0.340761	0	0.249614	0.616388	3.6842	0.883981	0	0	0.222679	0.420244	0.170688	0	2.56663	0.531051	0	2.72223	2.91799	0.509062	0	0	0	0.175815	2.08838	0.415084	0	11.2788	0	12.0287	10.8308	5.96354	0.017789	0.08928	2.11301	0.083493	12.9689	0.120981	20.6055	18.4081	1.78199	4.75533	0.270398	0.17113	18.0878
FCHSD1	2	17.3691	0	8.83679	0.458211	0	0	0.155727	0.741995	0	0	0	0	3.77682	17.2839	0	0	0	0	0.165589	0	0	0.281819	3.41264	7.86953	2.43236	0	0	0.072867	2.42154	0.020985	0	0.017329	0.592391	0.879767	0.073721	0.407574	0.059366	0.110193	0	0.684651	0.087232	1.57517	0.647747	0.396555	1.86194	0.457478	0.740368	1.92939	0.22494	1.04074	2.63776	0.70496	0.056138	1.80106	1.04492	7.73576	5.54704	9.56021	4.16801	8.99452	5.94136	6.12785	5.23421	3.4408	5.10623	4.70583	3.66148	2.69127	6.09104	4.50137	5.18499	9.63784	16.3106	2.89992	7.54769	4.14491	3.98354	0.487356	0.560842	0.886817	0	0	0.034659	0	0	0	0	0	0	0	0	1.30482	0.338847	0	0	0	0	0	0	0	0.22615	0.106684	5.88866	0	0.119948	0.152639	0.140999	0.182423	0.11875	0.442918	0	0.032699	0.077117	1.98198	0	0	0.307948	1.38421	2.48826	0	4.39881	2.79916	1.53553	0.11075	0	0	2.81828	0.574718	1.11395	0.323153	0.478289	2.62493	1.63405	0.152325	20.5782	0.494726	5.08279	0.329442	0.246149	6.20953	11.2913	0.057532	2.54071	0.16689	0.027019	0.37981	0.786499	4.91433	0.062393	4.3403	5.48861
FCHSD2	5	1.46304	1.64134	22.2562	0.219998	0	3.59531	1.94399	4.9901	7.36272	1.32899	0.060851	2.82022	3.33101	3.31847	0.786473	0.779278	0	10.7298	5.6443	3.45726	10.473	2.32682	3.3437	5.66912	7.71775	4.99783	1.04711	4.26803	5.36273	3.58628	2.91432	0.182997	5.10553	3.33516	2.42985	5.96931	6.44356	4.86844	3.27288	5.61553	7.84407	2.26842	5.13151	1.74679	0.715162	1.58268	2.01501	3.2917	1.62124	4.00008	3.52469	2.93491	0.916994	3.24765	3.41148	0.825396	1.14716	2.10185	0.717629	1.22948	1.51836	0.854162	2.22961	0.625796	1.38302	0.476075	1.24901	0.879371	0.531562	1.05061	2.09667	1.32258	0	2.17614	2.69121	1.09501	0.89518	0.678092	1.06692	0.876241	11.082	0.611008	0.732143	0	6.89905	0	0	2.79979	1.94339	3.94781	0	2.9542	11.0619	2.57711	1.44011	1.69502	6.59644	1.30502	2.09409	0.647026	5.64749	0.409695	2.33218	0.48912	3.10973	3.07834	9.65447	0.876589	1.48351	9.78176	2.09545	9.5123	5.29454	5.81854	6.21076	12.889	7.68874	2.10153	10.9501	19.694	4.76828	3.87147	3.17422	2.23349	2.49209	3.71192	6.83463	2.27209	8.01016	3.68406	10.558	5.34919	5.6727	3.24627	0.320504	1.47772	4.44554	0.582685	0.673688	0.098718	1.04907	1.02175	0.533018	1.84262	0.207515	1.66913	1.31342	0.054454	1.13852	1.17465	4.26994
FCMR	3	1.97386	0.577765	0	0	4.23183	0	17.1483	6.07192	0.883239	0.749641	0	0.789551	0.083256	0	0	0.655738	2.10911	4.53099	12.9548	3.43487	3.47499	2.7931	5.75686	23.3623	1.54175	1.79978	0.385122	4.015	5.22198	10.5652	2.5726	3.21041	0.551375	3.51731	10.3092	10.3727	4.30723	24.3663	8.98276	7.4435	0	5.96901	0.262137	0	0	0.219599	0.993911	0	0	0	0	0.046083	0.089986	0	0.338374	0	0	0.558073	0.056037	1.51594	0.084489	0.160065	3.62563	0	0	0	0	0	0.112609	0.339161	0	0	0	0	0.159617	0	0	0.096656	1.26838	0.228991	0.069375	0	1.46104	0	0	0	0	36.7765	0.657531	0	0.931894	0.04004	0	2.54472	1.27489	0	18.631	16.1253	12.1961	0.051847	0	15.4238	0.776619	0	0	0	4.3421	1.65271	0.063327	2.8709	9.31701	3.39863	1.43698	0.494922	7.56882	4.07574	1.41199	0.052283	0	1.49496	0.144785	0.837781	5.18175	3.04541	0.932522	8.73982	11.4207	0.93289	0.975935	1.3459	6.24638	1.67572	0	0.19822	0	0.758655	5.0521	0.140615	29.3047	0.133236	0.078872	0	0.111797	0	32.9358	5.30576	1.55121	0.091709	0.060472	0.063797	0.112384
FCN2	3	0	0	0	0	0	0	0	0	0	0	0	0	0.304465	0	0	0	0	0	0	0	0	0	0	0	1.19231	0	0	0	0	0	0	0	0	0	0	0	0	0	0	0	0	0	0	0	0	0	0	0.266135	0	0.375452	0.753237	0	0.294091	0	0	0	0	0	0	0	0	0	0	0	0	0	0	0.105277	0.134514	0	0	2.47952	0	0.203639	0	0	0	0	0	0	0	0	0	0	0	0	0	0	0	0	0	0	0	7.75195	0	0	0	0	0	0	0	0	2.73914	0	0	0	0	0	0	0	0	0	0	0	0	0	0	0	0	0	0	0	0	0	0	0	0	0	0	0	0	0	0	0	0	0	0	0	0	0	0	0	0	0	0	0	0	0	0	0	0
FCRL6	4	0	0	0	0	0	0	0	0	0	0.551661	0	0	0	0	0	0	0	0	0	0.252117	0	0	0	0	0	0	0	0	0	0	0	0	0	0	0	0	0	0	0.049021	0	0	0	0	0	0	0	0	0	0	0	0	0	0	0	0	0	0.124612	0	0	0	0	0	0	0	0	0	0	0	0	0	0	0	0	0.091628	0	0	0	0	0	0	0	1.51265	0	0	0	0	0	0	0	0	0	0	0	0	0.170314	0	0	0	0	0	0	0	0	0	0	0	0	0	0	0	0	0	0	0	0.162907	0	0	0.076961	0	0	0	0	0	0	0	0	0	0.564691	0	0	0	0	0	0	0	0	0	0	0	0	0	0.068913	15.307	0.066421	7.30627	0.069526	0	0	0.029457	0	0
FCRLB	6	0	0.41913	0	0	0	0	16.4078	2.99313	0	41.6868	0	3.41987	53.9965	0	14.4407	0	33.4762	1.64268	5.16919	0.311147	9.16573	8.41466	13.4987	17.1349	1.54897	0	0.070013	7.67153	1.13228	10.0996	0.331749	7.96726	6.61435	6.53071	3.93392	10.6465	44.2685	0	0.122044	8.72197	3.53069	3.65014	0.947673	0.278584	0	0.258109	0	0.190375	3.17413	0.305479	0.058401	3.27169	0.159318	0.534151	0	0.278877	0.92687	0	0.510579	1.73063	0.515215	2.06233	0.421601	0.380555	1.39421	0.975199	0.235703	0.218917	0.205576	0.121441	0	0	0	4.24646	0.147497	0.10942	1.37063	0.367934	0.154951	0.475889	0	0	0	0	0	0	0	0	29.6867	0	0	0.073081	10.9549	0	0	17.8041	0	0	0	0	0	0	0	0	0	0	0	0.513245	0	5.19667	0	0	0	0	0	0	1.04927	0	0	0	0	0	0	0.645794	0.840155	0	0	0	0	0	0	0	0.72414	0	0.976422	0	0	0	0	0	0	0	0	0.082084	0	0	0	0	0	0	0
FDCSP	3	0	0	0	0	0	0	0	0	0	0	0	0	0	0	0	0	0	0	0	0	0	0	0	0	0	0	0	0	0	0	0	0	0	0	0	0	0	0	0	0	0	0	0	0	0	0	0	0	0	0	0	0	0	0	0	0	0	0	0.211405	0	0	0	0	0	0	0	0	0	0	0	0	0	0	0	0	0	0	0	0	0	0	0	0	0	0	0	0	0	0	0	0	0	0	0	0	0	0	0	0	0	0	0	0	0	0	0	0	0	0	0	0	0	0	0	0	0	0	0	0	0.421812	0	0	0	0	0	0	0	0	0	0	0	0	0	0	0	0	0	0	0.281929	0	0	0	1.09035	0	0.671944	3.65633	1.60691	63.7957	0.27961	0	0
FDFT1	2	21.9033	199.336	646.695	492.329	271.11	251.469	239.917	154.163	83.1467	112.483	518.881	401.76	145.502	370.282	181.518	243.853	85.1279	439.466	562.844	271.803	557.352	629.673	403.607	694.023	970.841	297.37	153.981	595.604	186.445	386.853	309.235	311.854	953.62	956.155	245.3	460.653	658.932	354.152	214.677	555.545	394.647	117.034	319.431	358.47	317.084	438.239	140.384	527.295	413.977	639.53	385.916	569.437	255.163	506.548	516.803	660.577	629.672	591.124	535.711	573.87	1039.58	305.245	843.442	694.88	693.406	656.653	783.444	609.631	515.438	491.293	166.534	320.823	326.311	584.887	1046.82	1298.52	375.06	370.497	365.177	355.029	78.0116	30.2915	56.6946	10.7411	26.7992	86.5696	9.15528	17.5167	65.576	171.989	180.228	30.6475	83.8941	87.9799	73.4552	72.9855	86.6541	37.6148	74.3743	102.758	47.9243	148.196	102.271	66.5828	30.0982	22.4072	88.3775	60.1957	8.62696	9.21799	183.55	171.995	113.042	118.532	49.2613	73.6133	42.7142	71.0384	106.241	163.3	79.4356	83.0007	67.1403	46.2048	42.4845	40.0293	71.4742	135.666	174.717	216.665	222.08	157.731	115.514	220.938	271.88	265.86	199.995	164.273	158.44	160.931	132.966	218.223	125.179	189.076	182.033	47.6273	42.5273	29.3323	162.762	82.9995	71.9367
FDPS	4	2.18457	11.4102	7.5548	9.95293	81.6715	20.8488	2.60178	0.237898	3.3667	79.2769	0.224877	6.02356	13.9362	0	44.2112	0	0	16.4829	40.5364	39.3699	8.1939	50.9313	3.16732	50.566	27.0147	60.5009	31.8298	34.5522	15.6502	47.428	49.2137	18.3944	22.1245	37.1779	12.9764	42.06	6.51327	19.468	0.458116	37.3291	19.6615	34.4859	1.35297	2.32606	0	14.4047	2.00845	10.8492	5.60796	1.14037	1.1445	3.77191	1.11609	13.0555	16.5585	38.9884	20.3239	25.6125	38.2936	32.1946	41.9605	11.149	23.1966	34.475	28.9256	33.9317	19.8	6.4772	19.7963	2.40759	18.7962	0.573698	9.20373	5.44786	23.2113	28.8238	18.2826	0.996739	0.493387	0.376867	22.1118	48.4698	1.01725	0	0	86.9043	5.98499	0	44.4181	245.864	129.752	104.397	42.2979	78.598	122.737	38.1687	43.9771	23.0674	62.4273	16.0803	6.49441	50.7704	5.59772	29.6885	11.0645	1.26507	0.138515	0	5.14516	94.737	88.6428	109.8	199.946	303.317	130.844	88.5121	44.4588	79.202	103.95	236.463	128.283	113.912	120.753	126.429	99.4291	38.4598	42.7156	80.2222	124.197	120.623	127.718	237.154	127.484	736.136	727.644	724.604	532.06	214.531	344.624	459.349	550.131	705.24	340.56	372.733	216.485	329.019	251.038	263.277	381.041	183.23	103.39
FDX1	4	0.425402	2.4886	0.8027	0	0.520827	1.0945	0.217385	0.655775	8.76923	0	0.264185	2.38565	3.79468	0.691257	2.56787	0	4.84481	6.6364	1.8218	1.47971	1.36087	4.10005	1.65367	1.50194	6.49694	3.38794	12.4029	4.6813	0.492841	2.70004	3.42192	6.78849	1.59146	0.451892	2.68269	1.27836	2.47919	1.22798	3.82865	5.3827	2.52268	1.46861	3.39088	9.6516	9.87857	8.2391	5.32225	5.87011	10.9071	9.15896	2.20054	9.66858	8.48844	8.40295	0	1.34483	4.4411	0.160527	1.34061	1.99741	0.466699	1.1499	0.483121	1.16386	1.23332	0.611788	1.79454	1.1481	1.96471	7.32084	0.507249	4.91094	2.02194	2.08988	1.47366	1.24267	2.36848	4.20753	4.18104	3.46319	0.119698	0	0.04842	0	8.7998	0	0	0	7.36153	0	0	4.13647	1.42027	0.500759	2.79537	1.40965	1.56283	6.95224	4.238	0.894779	0.62996	0.149221	3.39599	0	3.01536	0.212866	4.54059	2.69413	0.109686	0.618585	45.4329	8.04834	13.5153	8.10512	0.383931	1.40651	1.43232	8.19598	10.2694	28.2213	13.3622	14.4741	3.57309	1.72513	5.63061	0.818458	1.4636	9.97278	7.89222	27.8079	5.03335	4.29524	17.6866	48.793	80.349	41.3152	11.6831	28.9911	26.14	23.0741	40.1789	27.662	86.5331	39.9481	53.9858	18.7012	27.0656	20.7764	40.8923	19.652	9.94864
FDXACB1	3	0.023123	0.036203	0	0.756194	13.0766	0	0.316249	0.77055	0.353306	0	0.191922	0.371566	0.085354	0.573637	0.027961	2.70022	0	0	0.662838	0	3.08764	0.64789	0	0.044262	0.161112	0	0.820781	0.111051	1.06714	5.32209	0.293127	2.67406	0.721663	0.563333	0.07512	0	0.004488	0	13.8341	0.572351	2.97888	0	1.25393	1.42585	0.141745	0.482931	0	1.28547	0.74443	0.648065	0.456252	0.64667	0.593656	0.758188	2.22889	0.895888	1.70614	0.52521	0.805286	1.55964	0.937946	0.948626	2.28571	1.31262	1.19665	1.13578	2.1514	4.08993	0.974438	0.799765	0	3.334	0	1.42217	2.05135	2.02531	0.840224	0.409152	0.241838	0.802861	0	0	0	0	0	0.263616	0	0	0.927446	0	0	0.052079	17.5765	1.04425	0	0	0	0	0.079689	13.47	0	0	0	0	0.054817	2.97317	0.490821	0.465126	0.623985	0	0	0.141495	1.0578	1.51262	0.888341	4.01876	0.625101	0.110636	0.058839	0.031225	0.458588	0.435447	0.97481	0.168515	0.827837	0.017838	0.884093	0.265372	1.02495	0.584439	0.366717	0.277959	0.869187	2.99171	0.063969	0.083917	0.106891	0.049809	0.001558	11.2331	0.259594	0.007688	0.0368	0.573355	2.99078	0.089098	0.573202	0.20902	0.04414	0.603465	0.213492
FDXR	3	28.2631	1.32721	31.8992	0.607071	11.3407	34.5675	46.2071	16.9821	9.33704	49.3666	2.80479	93.7131	13.7915	37.0575	38.1195	9.6341	0	40.8346	26.9571	0.844896	12.4992	10.5672	37.4543	37.689	6.18963	19.4738	8.10636	8.31767	17.5968	24.3044	15.3224	4.26346	11.2864	10.1594	11.9006	10.7355	4.04199	3.18314	77.1699	14.582	15.4355	25.1825	5.57758	4.90437	10.0783	2.7017	2.25728	4.84135	2.21418	2.59271	17.1098	1.21922	0.289829	4.45322	17.7301	17.9464	7.38603	22.4389	2.83763	10.9251	4.74857	1.65597	0.700238	2.96687	6.40775	8.13429	9.38922	2.67897	6.15815	6.72259	2.63621	28.5769	5.73834	8.64653	16.7469	0.666846	2.02455	0.606434	0.16831	0.719377	137.153	351.387	0.512735	0	61.6285	0	8.7112	13.9108	136.276	245.179	190.86	1.52229	85.6954	151.774	110.495	89.8731	72.7279	179.998	81.7556	99.7104	93.892	6.56099	85.7488	91.6055	177.757	74.5053	23.0603	26.4792	49.7207	355.213	89.3897	354.005	163.775	545.397	236.412	119.823	917.139	186.372	139.23	147.636	361.692	165.392	654.98	344.396	449.693	594.297	172.344	317.059	374.806	87.1735	57.194	137.772	139.635	66.0663	145.494	65.0335	38.0268	60.8882	38.3333	224.861	54.2891	39.0247	75.0329	51.9691	59.6106	226.774	67.3657	147.783	151.657	145.885	141.833
FECH	1	0	0.414429	0.466784	0.133345	0.216673	6.37004	2.54093	2.33194	2.4954	0.401965	0.926806	4.15923	7.94167	9.46911	1.74226	0	1.55825	2.76445	4.06194	10.7857	5.44326	5.05112	3.36694	6.81019	13.9881	3.95731	12.4389	6.1971	2.61929	2.7344	6.46411	0.826188	6.44081	3.26971	2.05664	1.72447	3.28837	1.41606	3.91287	5.24372	2.58629	3.3596	0.660082	0.855014	4.55596	0.69874	0.649142	0.964391	0.814897	1.15814	0.459543	1.5662	0.296262	1.82782	1.70434	0.834973	1.31284	0.470325	0.609261	1.26806	0.923388	0.729549	1.09252	0.972777	0.915988	0.769304	0.673446	0.261336	0.547786	1.00805	0.053024	1.40424	0	0.381394	3.0486	0.687812	0.715465	0.45787	0.554973	0.53924	0.099948	0.0617	0.020158	0	0	0	0	0	0	0	0	0.739313	0	0.024248	0.041517	0	0.053802	0.263817	0.136383	0.018695	0.395858	4.15697	0.021389	0.037076	0.244555	0.030995	0.737196	0.160673	0.141287	8.51331	0.621709	2.70094	1.71869	1.80262	1.93119	3.40156	0.987445	1.05334	2.77797	0.055693	1.12572	0.986601	0.78855	0.350842	0.932647	0.961424	1.4761	0.793784	1.10672	1.07584	6.37632	1.52225	0.712448	1.85859	1.8068	0.960333	4.2407	0.062249	0.174114	0.252838	0.016563	0.051851	0.056897	1.45754	0.235564	3.89843	0.202669	0.284506	0.166855	0.232569	0.124491
FEM1A	3	0.344672	0.241785	0.909279	0.777436	0.843377	0.052237	0.176139	1.371	3.71301	0.261148	0.286196	1.93591	2.42853	0	0	0	0.302158	0	1.03039	0.119821	0.220384	0.095695	0.86668	1.80187	2.03363	0.058334	0.053671	0.164864	1.94659	0.902522	0.416038	2.66761	0.887731	0.078527	5.36905	0	0.469599	0.12455	1.00658	0.752076	0.164575	0.594244	0.732659	0.857283	2.10613	1.13551	2.09126	1.61542	0.803656	1.21517	3.51196	1.2272	0.570282	0.415551	4.01867	5.18446	7.22113	7.42203	3.5099	2.57078	3.08856	4.28554	6.93297	5.12934	3.84999	5.72176	4.37848	4.39717	4.07514	2.66227	2.36539	5.78329	4.91806	1.47869	3.17911	3.77387	2.68507	2.09256	4.18936	3.61993	0.048513	1.43972	0.039212	0	0.762668	0.196189	0	0	1.14554	3.87891	0.129699	0.195118	6.90072	1.41797	1.69725	16.8357	8.10075	2.56139	4.66053	0.036276	5.36765	0.603739	6.0808	1.44008	0.678461	2.58887	0.914639	0.205775	0.04466	8.01689	3.09761	3.10864	4.53631	5.52104	6.92459	5.17149	4.41136	3.57075	3.69604	4.06914	4.03041	3.77043	1.06144	1.50285	0.978142	9.80853	2.73871	5.58561	5.67458	1.76039	6.77383	0.99122	3.94229	1.03475	0.236428	0.12442	0.051369	0.176569	0.083506	8.2569	0.164899	6.12237	1.95091	10.2624	0.672858	0.62804	1.97277	1.00457	2.25716	4.68495	6.05001
FEM1B	5	0	0.042293	0.272305	1.08945	2.21289	0.275296	0.185148	1.89459	0.326285	0.54739	0.037815	0.728975	0.030188	3.80554	0.346747	0	0.318019	0.16591	1.97938	0.125791	2.77607	0.91943	0.496542	0.908407	3.1427	0.473999	2.89772	0.043296	0.392953	0.572774	0.331505	1.38745	0.986291	0.206708	0.932418	1.63778	0.176963	0	3.41984	1.89041	2.98299	1.40191	0.673844	1.64482	0.663991	0.575602	0.588818	0.317917	1.61723	1.86834	1.39371	1.1936	0.839706	0.853396	1.61475	0.738309	0.798257	0.274348	0.984892	0.758899	0.324319	0.372062	0.472379	0.573612	0.622851	0.259646	1.13531	0.688727	0.683651	1.17867	1.02883	1.95878	0.64704	0.690711	1.23828	0.509056	0.90606	0.526134	0.597508	0.702795	13.1673	0.756159	0.041175	0	4.12798	2.68869	0	0.631589	1.32096	1.62587	4.41251	1.9551	13.6852	1.51249	8.75604	6.73928	4.01165	2.15539	1.87909	1.10735	0.13475	5.75949	2.2937	0.302911	0.570158	1.54412	18.2514	4.33816	0.047427	5.52653	5.76321	10.419	5.95735	2.12651	0.900395	3.68462	2.89975	2.88325	3.75066	20.0097	3.16134	3.52235	0.811258	1.51537	1.37234	0.208716	6.69722	5.7388	3.58139	8.25261	5.37389	0.990264	2.97775	6.699	0.889011	0.880748	1.54763	1.30762	0.593022	1.19748	2.65068	4.29727	7.08939	0.742709	1.12166	0.989142	1.0161	0.247377	2.86035	0.305155	0.619795
FEM1C	1	0.446951	0.469792	21.4327	0.67207	0	0.03394	1.0279	0.099285	3.40638	0	4.09953	1.16861	2.29634	4.69957	0.185585	0.297761	0.784443	7.57612	0.40965	2.63913	2.85512	0.722383	0.2553	1.33836	3.79998	0.05663	4.74102	3.0986	0.209448	0.122975	2.05861	4.02261	2.09666	1.12161	0.719633	2.3936	0.916062	1.94236	4.56788	2.56356	0.787765	1.3461	2.73158	2.82759	1.63848	2.22586	0.362801	0.624085	2.26625	1.69182	0.13663	1.53479	1.32311	2.0777	0.306507	0.350296	2.95973	0.253709	1.6617	0.894718	0.369076	1.01474	0.493059	1.09004	0.984451	0.270664	1.38921	1.19239	1.55089	2.65828	1.60259	0	0.266002	0.996149	1.03272	1.22469	3.3546	0.795021	1.73826	1.39492	0.440661	0.466532	0	0	0	1.14737	0	0.194649	0.148259	0	4.77895	9.39661	4.96736	1.19766	1.30843	4.25117	0.203719	0.332338	0.841618	2.68427	0.166113	1.0158	0	1.68146	0.797347	0	3.58657	0.134536	0.058357	0.974204	0.294625	1.48505	1.69633	2.68081	0.116108	2.51868	0.225916	1.54024	1.35602	0.357687	0.968116	2.4734	1.25742	0.740527	3.53783	0.085863	1.86447	1.43784	0.566692	1.58813	1.2235	0.556246	6.43641	0.498027	0.001526	0.034564	0.132931	0.430998	0.084458	0.145994	0.412619	0.343254	4.66606	0.150616	0.169823	1.36045	0.051403	0.609489	0.249666	0.083641	0.203878
FEN1	2	0	1.6915	17.529	1.35667	20.6498	28.5859	13.829	22.6109	8.59435	19.2254	36.0116	18.2483	30.4828	4.90584	15.4229	16.7732	2.10447	26.5278	25.0686	30.582	13.4865	28.3996	9.77134	33.6226	27.5619	7.20392	32.2527	20.7312	5.84327	27.3938	23.9516	17.5034	23.4827	15.6	16.4484	19.2375	9.42444	2.59595	18.928	10.0216	21.1847	17.6951	15.0203	12.9676	43.3765	13.9128	4.34789	25.9937	17.3571	37.8225	6.68305	18.9493	5.01843	14.2762	60.2382	37.0025	60.4457	30.1103	35.0756	35.7119	51.2652	31.5423	83.5944	37.8169	33.6287	61.576	59.6718	89.5256	47.1804	38.6777	73.7761	33.5694	44.9561	31.8823	45.0134	57.0633	29.3788	46.9113	35.1479	32.9337	23.4155	2.51457	0.068527	3.07686	13.3775	1.02222	0	0	10.0358	16.3215	5.69416	0.097891	3.35058	0.710247	8.41355	2.49475	40.9606	0.892812	6.81455	4.73628	32.3988	8.46256	23.4741	0	0.236984	4.20686	17.9487	1.41143	0.306775	14.0015	6.47825	39.9282	8.2636	13.5147	34.0261	41.0046	9.40972	47.8642	11.8961	84.3044	14.5519	7.6147	16.2518	14.3991	6.24703	15.0627	7.49811	14.5314	20.1041	16.1955	41.5834	22.2548	11.6054	7.32681	6.74987	34.151	0.13509	5.21455	10.1115	0.040606	5.29671	8.80095	2.40852	5.29281	2.8422	12.0742	0	3.31381	4.95598	4.04174	12.7369
FER	1	9.49496	12.8317	20.3305	8.17815	7.29788	6.05635	20.7112	7.90044	20.105	7.03668	12.1787	5.8761	4.40531	10.8036	2.5931	13.1518	14.8037	20.4647	13.9171	12.9444	34.2576	21.1923	8.4084	8.11962	13.4797	15.7975	12.8911	21.5961	8.14968	6.70743	25.0871	21.4424	20.3262	6.62513	19.2623	28.2829	11.0641	28.5387	31.3736	23.9924	16.0254	23.4155	13.1143	8.72232	10.6621	8.72312	8.21373	12.6503	6.08675	8.80202	13.1904	15.7285	3.38029	20.3262	7.78687	1.27458	2.97298	1.13256	6.88218	2.35243	1.78415	1.95131	2.67829	5.91513	4.84338	4.31826	5.90589	8.70875	6.15571	5.26625	5.82899	3.30027	2.18234	6.33026	3.4566	3.5575	5.08029	28.2051	17.3326	25.3264	0.132053	0.249432	0.176559	0.311669	0.17553	0	0	0.104317	1.42509	0.267917	1.33561	0.998503	0	0.052474	2.3211	0	0.887549	0	0.752226	2.56124	1.15745	1.51574	0.07854	1.29967	1.83875	1.83594	11.3001	13.5814	0.220452	0	2.16115	1.07459	1.04456	1.26679	0.190481	1.16386	0.181337	3.29861	1.3079	2.99129	0.304674	0.326318	0.819632	0.422725	0.577598	0.002291	0.927003	1.87581	1.13688	1.0106	0.744689	1.06686	1.49665	0.690143	0.195917	0.580663	0.035928	0.080095	0.011358	0.491823	0.474887	1.19128	1.43291	0.206765	0.264591	0.137372	0.147506	0.996562	0.037694	0.140581	1.14557
FERMT2	5	2.57003	9.64092	0.755861	3.37194	7.3369	19.2783	3.45957	15.4285	154.762	0.97379	36.281	28.6547	8.43507	20.8189	1.08038	17.0648	7.86525	19.1255	19.1577	58.0783	25.3627	8.67657	6.66357	5.36031	22.331	16.3025	32.4017	30.5135	9.59225	2.8331	14.1182	31.2659	23.2934	5.50221	19.9681	4.01343	36.863	35.1416	17.7741	33.9488	48.0837	34.9181	45.5895	24.0136	28.1047	17.8849	12.3195	20.6472	28.5964	57.6927	42.8057	42.5255	10.8681	32.4412	18.401	13.6501	31.5894	16.7969	23.7841	7.67818	27.6346	26.3015	21.4557	16.8533	18.6712	12.8221	29.173	26.4984	16.6355	55.7105	54.5074	43.4862	75.0744	27.514	13.712	17.5899	38.8934	72.6766	45.9272	51.3511	56.3478	2.51084	3.8778	0	113.844	0.227411	5.20378	21.922	23.9167	19.8723	13.4441	24.1853	82.4688	23.6929	49.9428	52.7501	31.2666	37.1601	21.2405	26.1718	56.3457	43.7148	31.4078	6.69757	4.41949	6.62063	46.266	19.6289	33.8332	6.50626	32.5804	36.4432	38.3176	18.7247	3.46231	3.53547	35.8789	34.6391	21.4654	40.0085	24.6372	32.399	11.6109	19.9463	10.6131	53.4721	35.9644	39.4687	26.7094	52.7235	22.7434	14.6185	69.3705	18.0911	8.36482	5.17725	48.7036	17.8759	44.1654	18.295	13.6289	7.69831	21.9092	24.3487	7.22859	7.67025	21.1319	4.05049	29.8826	9.71003	128.985
FERMT3	5	0	0	0	0	0	0	0	0	0	0	0	1.71927	0	0	0	0.713198	1.4111	0.492877	0	0.373883	0	0	20.425	0	0	0	0	0	0	1.0406	0	0	0.052179	0.040713	0.174354	0	0	0	0.180398	0	0.618575	0	0.570823	0.057279	11.1748	0.079441	0.216006	0.756332	0.065126	0.124946	0.287214	0.051255	0	0	0	0.168216	0.091965	0	0	0.051601	0.018366	0.174344	0.215416	0.091803	0	0.034382	0	0	0.081804	0	0	0.123595	0	0	0.043533	0.083044	0.149679	0	0	0.045353	0.151034	11.2386	0	1.3758	0	0	0	0	0	0	23.5896	0.04362	5.98891	2.0617	0.631716	11.9791	0	0.796627	0.528687	0	0.396546	0.566566	5.53703	0	4.66096	0	0.122395	11.5141	1.99667	0	0.609271	0	4.08577	5.39701	0	0.118301	0.995556	0.113942	0	0.241428	20.4318	7.2186	1.05404	0.389826	0.507162	0	3.38361	0.47859	0.658414	1.10992	0.425985	14.8725	5.11357	0	0.074182	0	0.040143	0	2.08246	0.072519	0.043015	0	5.44395	0.049173	0	0.103183	0	4.4969	0	0	0
FES	3	0	0	0.214252	0.425841	0	0	0	0.605399	0	2.10188	0	5.43208	0.095869	0	0	3.76299	0	0	0.308369	0.197197	0.725655	0	2.07404	0	0	0.048087	0	0	8.64976	0.352509	0.986093	0.032363	0	4.37823	0	0.188781	0	0	0	0	0.054321	0	0	0	0	0	0	0.122436	0.068538	0.131572	0.037756	0	0	0.136221	0	2.30634	0	0	0.435636	0.163451	0.290633	0	0	0.096804	0.668909	0.870786	0.087501	0.033378	0.215869	1.47724	0.168555	1.36784	0	1.01559	0.551228	0.131565	0.157853	0.036986	0	0	0.077715	0	0	0	0	0	0	0	0	0	0	61.8805	1.89316	0	0.066554	0.469722	2.7899	0.840876	2.60221	0	0	0	0	0	0	1.69886	0	0	0.941236	0	0.856228	2.13606	0.28694	1.70623	1.27727	0.186971	0.095291	0.661344	0.044047	0.063623	6.78656	1.67616	1.01872	5.24556	7.49161	0	0	0.605464	0.488641	2.09834	0	2.84559	0.112422	2.22251	0	12.9215	0.254343	1.00156	0.456946	1.33873	0.135991	0.053774	0.128409	20.7649	19.7398	2.17644	0.254423	10.3322	11.5616	0	0
FEZ1	5	0	0.18364	0	1.82046	0	0	0	0.524592	0.282121	0.632419	5.28409	0.641833	0.32274	0	0.015212	0	0	0	1.01429	2.25178	0.501901	0	2.09268	0.529258	0.280235	0	0	1.15986	2.56469	0.415576	0	0.044876	1.52757	0	1.24979	0	3.72407	0	0.054952	0	0	0.678758	0.428777	0.338028	0	0.840753	0	2.24009	0.192422	0	0.637239	0.110848	0.210873	0	0	1.27777	3.48792	1.81738	5.15511	6.56049	3.02209	1.92002	3.12217	5.14905	3.89491	0.907313	1.32021	0.24756	2.31379	0.323784	2.15557	0.026811	0	0.203324	2.85347	1.58069	3.26637	0.553349	0.364449	2.14514	0.113296	0	0.276177	0	0.072767	0	0	0	0	5.49589	2.67835	3.17794	36.3482	13.8747	14.656	72.6743	10.7087	1.25481	3.02789	2.11438	0	2.56329	0.09806	18.8479	0.853328	3.81728	11.4156	9.61522	1.24635	66.574	3.64521	6.28089	15.8584	1.22857	23.9204	31.2831	9.60557	6.10442	9.42855	0.230599	4.49398	4.8699	12.3503	3.33859	5.67016	10.9324	5.03243	2.98271	13.4772	12.5307	14.8595	2.46423	8.87309	0.081646	0.112711	0.150129	2.13808	0.812983	0.038655	9.73435	9.72733	0.080764	6.54943	0.374579	0.072235	1.49859	0.40007	0.843622	24.3691	20.2291	7.44152
FEZ2	2	43.8554	45.2306	8.97291	2.09359	5.12564	17.6172	22.0515	11.5174	50.8835	12.2058	79.5227	10.5413	26.8891	20.4846	6.61783	7.3894	13.9944	32.3371	14.2689	42.3305	54.0047	42.9584	6.9161	6.5602	48.2426	45.1251	69.8604	38.3655	10.2267	15.4649	35.8675	23.6435	22.7093	6.99678	26.2086	13.2053	22.8424	21.9964	33.5324	41.8801	62.4328	44.0352	84.3323	85.9405	97.0148	45.8832	40.7114	46.7039	93.7582	199.204	77.7852	106.756	31.7905	68.776	51.1014	37.258	138.789	18.8317	155.553	38.0194	86.0434	61.6057	114.572	111.585	98.6128	21.3258	88.1449	141.362	47.4159	117.246	320.432	143.665	305.347	91.6194	79.3135	164.948	166.011	368.179	291.135	320.629	0	4.36682	0.793584	0	0	77.1658	0	16.2232	6.67617	1.57661	1.05692	9.65302	43.4404	14.8226	2.12971	29.4747	3.01392	3.09847	13.0881	18.8406	5.64021	4.45731	7.09578	22.074	0.274317	10.7727	19.1569	43.9637	6.35406	9.11845	27.911	11.7894	19.9272	10.6735	13.0158	21.5316	6.12046	26.5789	17.1628	29.5488	6.15535	6.92348	3.82464	14.4658	7.88241	5.36802	12.8993	17.0711	9.91526	20.4957	13.3309	8.7356	16.7249	1.61556	3.58179	6.69107	2.71491	3.4572	0.981731	0.517066	13.1168	3.71193	13.6814	8.94598	0.124345	2.70966	0.312679	3.53164	2.07043	2.42743	2.85211
FEZF2	6	60.8099	18.0215	5.57085	520.551	126.263	258.932	9.56009	104.866	292.046	160.394	92.0494	167.856	272.765	189.971	89.6518	15.0777	17.5268	74.3377	96.3998	60.0735	63.8244	60.1639	110.737	71.4239	72.8519	189.45	93.97	104.476	87.3797	329.233	132.711	148.426	52.3024	194.693	166.233	92.1022	185.604	179.091	95.1803	80.6323	123.976	57.3035	63.5574	26.2102	29.4086	66.4774	21.6986	105.012	18.0799	64.3761	50.8149	82.5205	11.4756	76.7972	31.1743	20.0809	43.5609	19.099	36.0849	21.2646	13.8695	27.4595	28.9893	33.3871	47.1793	23.3327	16.439	11.4785	10.9764	49.8613	21.8508	48.4845	63.3919	38.6623	20.3527	21.473	45.1894	15.6209	15.9929	23.033	0	1.39727	0.609343	3.40962	0.992235	0.756253	0	0	0	3.02614	0	0.054471	0	0.296286	0.393047	0	2.89023	1.98333	0	0.140244	2.9549	6.8241	0.810633	1.11539	0	0.667344	0.302007	8.32628	0.763758	0	0	0	0	0.335822	0	0	0	0	0	0	0	0	0	0	0	0.257601	0	0	0	0	2.13029	0.084612	0.066769	0	0	0	0	0	0	0	0	0	0	0	0	0	0	0	0	0	0.456374
FFAR1	3	0	0	0	0	0	0	0	0.367306	0	0	0	1.37741	0	0	0.351964	0	0	0	0	0	0	0	0	0	0	0	0	0	0	0	0	0	0	0	0	0	0	0	0	0.127032	0	0	0	0	0	0.242197	1.3723	0	0	0	0	0	0.301685	0	0	0	0	0	0	0	0	0	0	0	0	0	0	0	0	0	0	0	0	0	0	0	0	0	0	0	0	0	0	0	0	0	0	0	0	0	5.50163	0	0	0	0	0	0	2.60326	0	0	0	0	0	0	0	0	0	0	0.209795	0	0	0	0	0.898173	2.7635	0	15.3539	0	0	0	0	0	0	0	0	0	0	0	5.60935	0	0	0	0.380841	0	0	0	0	0	0	0	0	0	0	0	0	0	0	0	0	0	0
FFAR3	3	0	0	0	0	2.10871	0	0.876581	1.66946	0	0	0	0	0	0	0	0	0	0	0.116947	0	0	0	0	0	0	0	0	0	0	0	0	0	0	0	0	0	0	0	0	0.178957	0	0	0	0	1.04894	0	0	0	0	0	0	0.080786	0	0	0	0	0.296819	0	0	0	0	0	0	0	0	0	0	0	0.065853	0	0	0	0	0	0	0	0	0	0	0	0	0	0	0	0	0	0	0	0	0	0	0	0	0	0	0	0	0	0	0	0	0	0	0	0.338333	0	0	0.164925	0	0	0	0	0	0	0	0	0	0	0	0.096869	0	0	0	0	0	0.331183	0	0	0	0	0	0	0	0	0	0	0	0	0	0.463598	0	0	0	0	0	0	0	0	0	22.1364	0.39029
FGD1	4	0	0.072019	0.116042	0.463288	0.37682	0.093447	0.157452	0.88649	3.41371	0.466574	0.064038	0	0.103221	1.99734	1.56811	0	0	0	0.292997	0.214157	0	0.455932	0.492927	0.936172	0.96234	0.807782	0.023974	0	0.157979	1.63386	0	0	0.479159	0.257481	0.869669	0	1.86059	0	0.673482	0.293713	0.352816	0.26545	0	0.033404	0.376515	0.092489	0.748501	0.016815	0.037897	0	0.020832	0	0	0	0.422602	0.579361	0.489264	0.232908	0.059629	0.147168	0.063508	0.299795	0.061776	0.05271	0.132378	0.088479	0.17861	0.056689	0.17264	0.25519	0	0.035691	0	0	0.123307	0.141287	0	0.211181	0.117691	0.155938	0	0	0.385484	0	0	0	0	0	0	8.31592	0	0.074682	0	0.135714	0	0	0	5.49597	0.309172	0.324371	1.60048	0.107872	2.45608	2.5749	2.06173	0.308652	0.142529	0.553205	0	11.2302	0.90493	3.10792	6.92005	6.01207	9.53014	7.54943	7.47252	6.32109	10.0171	4.01403	4.40415	3.75276	3.60105	5.04905	3.58852	6.98856	1.12886	4.68306	4.21554	2.07285	4.11109	4.55858	2.76423	1.46324	0.105522	6.22509	0.141487	2.23528	1.62388	1.52801	0.130947	2.1815	3.68093	0.295307	0.398246	1.75766	0.242023	2.53666	5.87602	0.199468	11.3797
FGD3	6	1.99273	29.5583	1.65377	151.636	2.43915	10.2595	21.9973	36.3598	8.22049	16.0203	4.6247	59.4228	30.4309	8.41434	65.2687	12.1956	0	20.1124	34.1593	50.4206	26.3477	22.9276	106.774	101.518	38.9251	38.4671	8.19939	6.76915	54.5805	44.7385	19.4288	34.4551	29.7837	41.4044	17.8844	26.2256	34.0523	9.56844	12.55	22.7705	75.2817	2.4069	2.32977	0.901692	3.40968	2.5577	2.09266	10.166	1.12113	0.980783	4.71954	1.91332	0.219173	2.54515	31.7113	38.3227	16.8638	38.5177	18.1518	26.2595	13.3213	34.275	13.2265	12.8088	33.6661	11.3817	14.2099	4.24482	20.0485	6.75355	0.118806	11.9266	13.7375	3.61365	35.0385	13.5142	14.5343	0.676528	0.276835	0.420295	0.222493	1.66489	0.63501	2.05513	0	0	0	0	0.265062	0	0	0.193643	0	0.17151	0.187008	0	0.975159	0	0	0.08384	0.295154	1.11797	0.43373	0.665853	0	0.59839	0	0.237079	0.102921	1.15882	0.075156	0.214128	1.86651	6.28881	1.61895	0.087867	0	0.885626	0.092415	0.156237	1.75589	1.91224	0.055773	1.01335	0.376748	4.33769	0.75647	0.17706	0	0.185242	4.08241	2.34719	0	0	0	0	0	0	0	0	0	0	0	0	0	0	0	0	0	0.206293	0.363319
FGD4	5	0	0.112478	0.181479	0.304178	1.14277	0.580218	0.079598	0.316267	3.9115	0.361303	2.80483	1.64651	2.3457	7.81656	0.092153	0.013702	0.54756	0.142624	0.522267	0	5.75608	0.044301	0.436169	1.05582	3.49591	6.85438	0.973157	0	0.281394	0.033456	1.7696	1.16341	7.76512	0.449228	0.965622	0	1.03846	4.322	2.02919	3.31239	0.430413	0.938393	5.55652	2.99778	13.3803	4.06809	11.4039	8.94512	3.05053	21.9209	6.50182	6.37361	2.54485	8.61157	6.21907	2.40341	2.78309	3.07643	5.6593	2.00507	11.1668	3.9881	12.5547	7.47007	8.78547	3.04308	11.1894	8.30368	7.77518	12.3797	1.27894	19.4713	16.4069	15.9544	6.57573	10.1181	3.65228	20.0603	19.5477	10.9369	5.16552	3.5807	0.054702	8.64382	18.012	32.8836	0	20.3884	10.2256	1.74865	12.2701	0.189287	34.4862	9.00507	27.3044	53.0341	2.64787	4.18828	33.6074	34.2378	9.82787	50.5099	25.9571	32.3676	17.8583	0.960506	19.3229	21.7874	39.4411	2.09625	7.43552	1.73718	13.1973	6.32294	1.95786	2.68459	17.8772	24.2193	8.21413	17.3935	11.9995	9.43299	2.65541	7.83161	3.14181	11.3354	16.3354	14.9925	16.1489	15.382	8.02983	26.9398	11.8607	0.623201	0.110672	0.877385	0.884153	2.85924	1.35401	0.074689	0.261655	5.77562	1.05465	1.80671	0.097213	2.46011	2.17933	1.27407	0.594283	0.61977	0.130014
FGD5	2	2.64207	0.617113	3.89175	0.331068	4.84336	0.969773	4.726	2.00556	3.17037	5.82595	4.45253	1.06251	2.24189	2.13682	0.126572	1.46684	0.772871	4.63976	5.60539	1.75887	4.21928	4.59533	3.11889	1.56421	2.06292	7.12253	2.25837	0.736876	1.67407	0.272591	2.8116	4.56299	1.766	2.34409	0.708948	3.90596	4.98576	1.91377	3.52708	3.75068	3.25111	3.03119	2.80822	1.05693	2.15235	1.03025	0.804313	3.03853	1.82471	5.93909	4.48786	2.53474	0.570405	3.05733	6.34149	2.27781	3.51211	5.16607	4.02914	3.3368	2.53792	3.07062	4.59281	3.82475	2.90973	4.61028	4.7091	5.52275	4.14234	4.05061	1.11843	6.98117	7.86235	1.5591	4.98112	3.70297	1.43826	1.81805	1.43733	2.13573	0.031011	0	0.100121	0	0	0.125609	0	0	0	0	0	3.81663	0.244692	0	0.025781	0	0	0	0.035732	0	0.163669	0.3849	0.026565	0	0	0.220739	0	0.044193	0.08626	0	0	0	0.027854	0.055023	0	0	0	0.023225	0	3.12226	0.053887	0	0	0	0	0.084592	0	0	0	0	0	0.013699	0	0	0	0	0	0	0	0	0	0	0	0	0	0	0	0	0	0.028525	0.050217
FGD6	2	7.17075	0	0.207159	0	0.505219	1.67795	1.19815	0.614927	0.745865	0	0.172992	0.333264	1.07948	0.222648	0.037481	0.022984	0.363301	3.1567	1.21645	2.68063	0.616219	0	0.440952	0.418485	1.24408	0.267563	2.91091	0.85687	0.179807	0.018947	3.3066	0.164182	1.53545	0.115459	0.177304	0.785475	0.539453	0.45016	0.027151	0.587809	1.03617	0.711073	1.05046	1.0291	1.01097	0.732392	1.45866	1.81406	2.10918	2.70398	3.25199	1.28526	0.461338	1.85013	2.55312	2.11894	3.83229	1.98543	2.32351	1.98057	2.77986	1.84857	2.98819	2.85678	2.08965	1.40925	3.84874	5.13328	1.9549	1.97803	2.35098	3.54225	2.13539	3.76586	3.13867	3.87781	2.33829	9.97751	9.82534	9.41538	1.2825	0	0.031339	0	0	0	0	0	1.46177	6.18409	2.21994	0.966156	0	1.09103	0	0	0.041771	0.205158	0.827818	2.86458	0.308018	0.048151	0	0.807271	3.71617	0.441137	2.59665	0.361884	0.181032	1.60259	2.33571	3.18857	2.21513	3.79219	1.09393	0.762691	3.6955	3.3788	3.14136	0.971319	1.67691	2.23077	0.985266	1.40845	1.05381	3.97648	2.66855	2.84668	3.85292	2.0865	2.68673	9.11949	3.17806	0	0.131387	0.01303	0.010237	0.086195	0.017004	0.037207	1.34862	0.001853	0.002414	0	0.158461	0.052831	0	0.236084	0.005659	0	0.033036
FGF1	1	0	0.228799	0	0	0	0	6.10243	0	0	0	0.078759	0.290044	1.65954	0	0	0	0	1.65872	0.024571	0	0	0	0.173708	1.37585	0.131844	9.68259	0	0.346019	0	0	0.019951	0	0.720002	0.201893	2.94964	0	0.140791	3.84173	7.7315	1.23399	0	1.55933	0.403765	0.040977	1.85726	0.397363	0	0.186092	1.28586	0.254799	2.3285	0.099416	0	0.610384	0	0.714256	0.064771	0.956256	0.862169	1.41871	0.285534	0.041071	0.217522	0.463996	1.04885	0.484909	0.286006	0.377144	0.586399	0.261801	0.226617	4.4359	0	0.197084	0.667864	0.304893	0.950645	0.047223	0.039581	0.228844	0	0	0.043225	0	0	0.216082	0	0	0	0	0	3.55352	0	0	0	0	0	0	0	0	0	0.380396	0.045921	0	0	0	0	0	0	0	0	0	0	0	0	0.041889	0	0	0	0	0	0	0	0	0	0	0	0	0	0	0	0	0	0	0	0	0	0	0	0	0	0	0	0.06943	0	0	0	0	0	0	0
FGF11	4	0	0	0	0.437038	0	0	0.224796	0	0	0	0.11968	0	0	0	0	0	0	0	0	0.306067	0	0.054009	0	0.667389	0	0	0	0	0	0	0	0	0	0	0	0	0	0	0	0	0	0	0	0	0	0.343031	1.40157	0	0.070274	0	0.02953	0.166136	0	0	0	0.181999	0.075144	0	0	0.335572	0.055468	0	0	0.297998	0.249557	0	0.092023	0	0.044311	0	0.131114	0.65991	0	0	0	0.169207	0.080993	0	0	0	0	1.21499	0	0	0	0	0	0	0.775711	0	0	0	0	0	0	0	0	0.862915	0.095386	0	0	0	0.140881	0.485252	0	0.290454	0	0	0	0	0.439316	0	1.47221	0.72956	0	0.063932	0	0.061695	1.49276	0	2.04599	1.81581	0.081377	0.421768	0	0.447868	0.345069	0.064701	0.427411	0.387317	0	0.733565	0.173218	8.89184	0.160953	0.733485	0.08701	11.1727	1.03136	0.078487	0.60484	9.16534	1.36151	0.053267	0.721941	7.1465	15.5958	9.35679	5.09901	1.74703	0.132367
FGF12	4	0	0	6.61594	0.157841	0.147209	0	0.107295	0	0.119176	0.107647	6.52357	0	0.167016	0	0.096993	0.320905	0	0	0	0.083678	0.769523	0.6454	0.27522	0.55885	0	0	0	0	0.036086	0.09388	0.44147	1.1494	1.22932	0.622727	0.0388	0	0	1.86177	0.031797	1.129	0	0	0.384061	0.551114	3.82686	0.835219	0.39089	0.329549	1.99384	0.455499	0.326978	0.582117	0.089056	0.407127	0	0.226546	0.293153	0	0.249101	0.06892	0.306828	0.052087	0.080524	0.198904	0.336459	0.245755	0.355371	0.723943	0.210993	0.133225	0.143927	0.083885	0.573378	0.536253	0.172906	0.238668	0.234406	1.93397	1.3056	1.25434	4.54615	0	0	0	2.00757	0	0	0	0	0	5.6691	0.317398	0.803272	0.037093	0	0	0.439482	0.358197	1.02317	0.431423	0.895009	0.084249	0	0	0	0	0.139919	1.83478	0.031417	0	0.935347	0.232436	0.522691	0.60217	0.383602	0.877529	0.778232	1.09045	0.483973	0.003414	0.638874	0.335712	0.241458	0.244322	1.01049	1.45178	1.57839	0.484707	0.872406	1.09965	0.37709	0.326429	0.491146	2.70158	0.183426	1.56966	0.044218	0.049537	0.306562	0.63806	5.43734	9.97532	2.13633	4.15187	1.03131	1.77129	1.11181	0.598892	0.71564	0.852316	0.12361
FGF13	1	0.724643	17.1695	4.94807	35.4055	0.889539	4.89631	47.3971	3.54948	12.2678	2.76389	54.0522	1.80883	8.75905	33.1967	0.712949	0	5.06653	0.666503	16.2637	6.06316	13.9221	25.645	6.80278	5.77722	14.0894	34.8961	130.048	63.8508	3.41011	19.7753	21.0537	15.1612	5.76729	2.90261	40.9759	5.0634	9.65117	2.32938	27.5096	31.2128	7.59827	16.9445	0	0.457928	4.43	0.105952	1.45037	0.209454	0.260521	0.25039	0.479014	0.205876	0.261239	0.608801	0	0	0.387917	0	0.290095	0.32432	0.022132	0	0	0.061874	0.388742	0	0.076534	0.044457	0.202376	0.198179	0	0	0	0	0.118725	0.078414	0	0.022063	0.083984	0.07546	0	0	0.496318	0	0	0	0	0	0	0	22.0157	0	3.23256	0	4.43591	1.2036	0.6731	0	0	0.747303	3.00397	1.78806	0	0	0.142806	0	0	0	0	0	0	2.19095	0.10014	2.333	0	0	2.28941	0.003846	0.056685	0.040811	0.8675	0.099399	0.068389	0.018727	1.7665	0	0.172188	0.72732	0.36349	1.01681	0	2.34523	0	0.036581	0.005923	0.040169	0.215797	0.064136	0.014595	0.003759	0.029061	0.034518	0.054785	0.058782	0.552958	0.029019	0.054251	0	0.036893	0.102931	0
FGF14	1	0.499135	39.3939	5.09309	3.00281	5.50433	16.45	22.1936	14.6855	16.5305	15.5501	70.8167	15.1765	11.9668	7.31283	6.7452	3.31771	3.93362	129.263	32.2197	45.1726	129.114	44.8408	22.8378	14.0579	78.5033	103.953	25.6376	158.163	16.817	25.066	46.7436	54.0461	86.0884	19.284	58.9402	62.6191	34.2712	44.6141	44.8017	71.8707	55.8517	23.7236	28.9155	20.3465	15.8649	12.215	12.6672	16.7399	15.4706	39.1006	62.4964	28.9216	10.5604	28.5356	20.8888	8.59975	40.6642	10.1621	46.4651	11.9343	46.3047	21.9699	34.8079	46.4234	63.7763	12.7763	34.6813	35.063	19.5981	16.8104	45.6483	9.08603	18.9705	22.7963	23.7653	49.9567	35.8744	132.347	135.121	129.092	0.140397	0	1.36431	2.56401	0	0	0	0.432436	0	1.12661	0	0	0	0	0.351734	0	1.07277	0.741269	0	0.052455	0.738149	0.70125	0.241735	0.416816	0	0	0.114031	7.86454	0.512502	0	0	0.05371	0	0.375523	0.10783	0.054955	0	0	0	0	0	0	0.069874	0.173552	0.903599	0	0.059247	0	0.081422	0.03179	1.18497	0.031391	0.147927	0	0	0	0	0	0	0	0	0	0	0	0	0	0	0	0	0.193665	0
FGF17	6	0	0	2.93381	0	0	0	1.12158	0	0	0	0	0	0	0	0	0	0	0	0.224828	0.383646	0	0	13.3431	9.27191	3.4327	0	0	0	0.144769	0	0	0	1.06503	0.413503	0	0	1.22517	0	0	0	3.19257	0	0	0	1.34233	0	1.30489	0.116236	0.375646	0	0	0	0.194105	0	0	0	0.573977	0	0.138752	0	0	0.356252	0	0.561583	0.117626	0.035396	0.174228	0	0	0	0	0	0	0	0.183705	0.873053	1.68924	0	0	0	0	0	0	0	0	0	0	0	0	0	0	3.17138	0	0	0	0	0	0	0	0	0	0.778525	0.133847	0	2.16679	0	0	0.623279	0	0	0	0	0	0	1.23381	0	0.184283	0	0	0	0.989313	0.362516	0	0	1.03276	0	0.391958	0	0	0.738808	0	0	4.97319	0	0	0	0	0	0	0	0	0	0	0	0	0	0	0	0	0	0
FGF18	3	0	0	0	0	0	3.30345	0	4.92657	3.15282	0.269751	0	8.0152	0.286075	0.683685	0.205971	0	0	0	0	0.493207	0	0.988284	0	0.196507	0.736999	0.060201	2.82549	0	6.07539	0.049015	2.24602	0	0	3.10417	0	0.470878	0	2.03205	0	1.41851	2.78997	0	2.63159	0.895188	0	0.724927	1.9833	0.91248	0.424364	0.570915	1.07658	1.00571	0.382918	1.35881	0	2.10375	3.11909	0	0.225843	0	0	0.535588	0.566568	0.362505	0.379541	0.590138	0.784518	0.824722	1.05686	0.096781	0	0	0	0.897299	0.463205	0.165475	0.592083	0.138603	0.221196	0.298508	0.49693	1.47965	0	0	0	0	0	0	0	0	0	0.187851	0	2.20916	0	0	5.69159	3.14933	6.85083	4.89841	0	0	10.9056	2.95199	30.3246	0	25.1981	0	0	10.5558	2.78044	0	9.16775	6.58117	0.478133	0	0.47591	0.494598	0	0.104469	2.87793	4.00746	12.4779	15.9015	60.7484	0.545656	0.50223	1.9833	3.32113	1.96082	0	0.493489	3.26071	0.191517	0.43666	0.236965	0.110577	0.197142	0.982396	0.243065	0.253918	0.106699	0.062401	0.108264	0.287617	0.280693	0.327763	0.15836	0.096535	0.37869	0.161043
FGF2	5	0	0	0	0	0.233046	0	0	0	0.008588	0.144131	0	0.1535	0	0	0.005218	0.762654	0	0	0	0	0	0	0	0	0	0.032207	0.014815	0	0.003478	0	0	0.09742	0	0	0.046035	0.063869	0	0.760297	0.037663	0	0	0.164053	0.506846	0.020854	0.233072	0.028846	0.232457	0	0	0.022603	0.012981	0.018476	0.070704	0.13824	0	0	0.03234	0.072215	0	0	0.006567	0.041242	0.012754	0	0	0	0	0	0	0.026402	0	0	0	0.025064	0	0.057979	0.05301	0	0	0	5.32028	0	0	0	0	13.8274	0	3.15859	0	0.428104	2.7171	1.24479	2.96717	0.503051	0.62518	7.25502	8.62555	0.567404	0.015464	0.06031	0.425613	45.7277	1.8635	3.98708	0.137596	0.19128	1.6673	0.421996	0	0	1.0819	1.08301	0.941025	0.476504	0.064643	0.021085	0	0.120663	0.248765	0	0.441533	0.562674	0.026697	0.008672	0	0	0.09042	1.11248	1.19037	1.6526	1.48979	0.367482	0.092285	0	0	0	0	0.043373	0.948227	0	0	0	0	0.017382	0.016877	0	0	0	0.000652	0.002746	0.087019
FGF21	3	0	0	0	0	0	0	0	0	0	0	15.0661	1.45264	0	0	0	0	0	0	0	0	0	0	0	0.554397	0	0	0	0	0	0	0	0	0	0.417538	0	0	0	0	0	0	0	0	0	0	0	0	0	0	0	0	0	0	0	0	0	0	0	0	0	0	0	0	0	0	0	0	0	0	0	0	0	0	0	0	0	0	0	0	0	0	0	0	0	0	0	0	0	0	0	0	0	0	0	0	0	0	0	0	0	0	9.39664	0	0	0	0	0	0	0	0	0	0	0	0	0	0	5.64598	0	0	0	0	0	0	0	0	0	0	0	0	0	0	0	0	0	0	0	0	0	0	0	0	0	0	0	0	0	0	0	0	0	0	0
FGF5	5	0.691214	0.328997	0	0.70745	0	0.04371	0.518991	0.737616	2.25343	0.1715	0.133265	0.08725	0.407294	1.5196	0.30587	1.35839	0.381791	0.221565	0.211814	0.177876	0	0.100968	0.402372	0.085348	0.195449	0.549933	0.082661	0.076501	0.289786	0.222736	0.105602	0.073814	0.012442	0.084603	0.095281	0.202713	0.285464	0.142064	0.494657	0.167615	0.309974	0	0.184946	0.22374	0.582203	0.463768	0.859071	0.259694	0.445415	0.318259	0.331183	0.346849	0.394249	0.204949	0.087747	0.004438	0.055345	0.968421	0.030319	0.047829	0.049888	0.125477	0.034227	0.005471	0	0.008162	0.013487	0	0.025189	0.354019	0.004479	0.238211	0	0.683661	0.024177	0	0.035585	0	0	0.029693	0.018018	0.534421	0	0	0.015661	1.7516	0.138573	8.31492	0	1.15051	6.53405	0.013638	0.548535	0.087384	0.029983	1.27083	0	0.570941	0.141608	0.091492	0.619582	14.7142	0.049955	0.963876	1.38051	1.93022	0.921142	1.52524	1.56375	0.527023	0.055116	0.027448	0.075126	0.219578	0.501342	0.258267	0.183267	0.303997	0.272829	0.106515	0.186287	0.113751	0.217454	0.338185	0.962015	0.406366	0.015145	0.059937	0.132497	0.078126	0.100211	0.043863	0.052522	0.003596	0.011368	0.052286	0.009519	0.077057	0.010686	0.058104	0.088336	0.005591	0.035405	0.019715	0.012469	0.003061	0.061042	0.155182	0.072824	0.057746	0.113465
FGF8	3	0	0	0	0	0.482896	0	0	0.402559	0	1.39117	0	0.151349	1.58437	0	0.097605	0	0	0	0	0	0	0	0	0.058051	0	0	0	0	0.448673	0	0	0	0	0	0	0	0	0	0	2.40226	0	0	0	0	0	0	0	0.099852	0	0	0	0	0	0	0	2.42751	6.20713	2.15801	0.240794	1.16541	0.976507	6.54333	1.68502	1.15761	0.62435	0	1.24093	0	3.13044	0.258979	0	0	0	0	0.17121	0.323674	1.64397	0	0	0	0	0	0	0	0	0	0	0	0	0	0	0.08191	0	0.014686	0	0	0	0	0.614639	0	0	0	0	0	1.02758	0	0	0	0	0	0.372336	0	6.18581	5.46735	0.145096	0	0	0.070524	0	0	1.9886	0.117681	0.150057	0	3.34504	0	0.121912	0.433396	0.653069	0	0	4.58005	3.60726	0	12.9506	0	0.199289	0.112296	0.077864	0.095174	0.119442	0.28603	0	0.009073	0	0.188601	0	0.145372	0.019506	0.324219	0.146898
FGF9	2	0	0.067754	0.109153	0.435918	0.354503	1.40727	0.148152	1.99062	3.21323	2.19436	5.60722	3.60921	0.133447	7.51434	4.35478	0	0.76277	0	1.96898	0.30222	4.81732	0.643299	1.39132	1.95345	12.8778	18.212	5.23193	9.70463	6.70332	1.25749	16.168	3.09846	4.32559	0.90319	0.958205	4.26598	4.18084	1.99234	8.05723	4.61604	6.80306	0.749104	5.85427	5.6649	1.77133	5.22761	5.04993	7.21973	5.39068	10.7632	3.29634	3.35545	2.29829	2.13345	8.94669	6.08773	12.0664	3.94569	10.2164	3.82009	14.9639	4.01183	9.37843	10.8873	8.12787	6.48282	9.44108	11.6637	7.54962	10.7697	29.2554	14.2131	28.6241	12.5222	7.83536	11.5556	9.15086	34.8015	31.6305	18.9152	0.693871	0	0	0	1.92227	0	0	0.252181	0	0	0	0.046826	4.1903	4.73388	0.067939	5.99743	2.9141	0.43098	1.07262	9.76833	2.1521	0.202941	7.59661	0.242296	0.114107	0.145233	0	9.26537	0.037693	1.26405	0.084982	0.217711	0	0	0.872809	1.15218	0.244153	0	0	0.03241	0.017536	0.055472	0.040578	0.65858	15.5367	0.222876	1.97179	0.080391	0.210711	0.058268	0.227369	0.018086	0	0.014486	0	0.02745	0.064744	0.02474	0	0.000978	0.019246	0.028725	0.021873	0	0	0	0	0.02158	0.027706	0.112624	0.091439
FGFBP2	5	0	0	0	0	0	0	0	0	0	0	0	1.02949	0	0	0	0	0	0	0	0	0	0	0	0	0	0	0	0	0	0	0	0	0.063338	0	0	0	0	0	0	0	0	0	0	0.132307	0	0	1.54428	0	0	0	0	0	0	0	0	0	0	0	0	0.256273	0	0	0	0	0	0.042259	0	0	0	0	0	0	0	0	0	0	0.366062	0	0	0	0.182943	0	0	0	0	0	0	0	6.17522	116.77	0	0	0	6.83891	0	0	0	7.73314	0	0.954263	0	0.464893	0	0	1.54836	1.29774	0.283685	1.46373	0	3.81179	21.8662	5.97629	0.165773	31.7683	3.5199	5.55416	20.6053	12.9222	35.3059	22.0108	26.6271	19.6636	40.8204	20.7605	22.1003	23.7886	7.31553	14.0873	19.287	26.3066	14.9885	94.6044	53.5123	0	0	0	0	2.69896	0	4.24046	0	0	0	0	2.12541	0	0	0	0	0	0
FGFBP3	6	0	0	0.201266	0	1.30477	0	0.81607	2.91754	2.85664	0	0	5.53306	0	0	0.411376	0	0	0.488924	1.91922	0	0.681773	2.39712	2.1921	0.305177	0.369609	3.38821	0.207851	0	0.825488	2.57493	0.981939	3.43514	0.181001	0.484153	0.431385	0.177521	2.47572	3.06751	0.606907	1.49891	0.918445	0.920383	0.282882	0.170446	0	0.709008	0	0.028801	0	0	0	0.101642	0	0	0	0.666871	1.18546	1.80525	2.83377	0.409229	1.53019	2.93573	0.924272	1.91073	1.08575	1.38006	0.477454	0.522491	0.689088	0	0	0	0	0.341607	0.90598	1.1108	3.11453	1.39031	1.38674	1.48217	0.074852	0	0.060631	1.36545	0	0	0	0	0	0	0	0.04325	0	0	0.625365	0	0.16363	0	0	0.055932	0.393362	0	0.967106	0	0	0.266136	0	0	0	1.54879	0	0.114631	0	0.133545	0.840278	1.05465	0	0.338754	0.992424	0.358609	0	0.116646	0.22359	0.386392	0	0.20501	0	0.177672	1.30341	0.212621	0	0	0	0	0	0	0	0	2.20088	0	6.55648	0	0	0	0.047405	0	0.119531	0	0.007245	0	0
FGFR1	3	0.79186	7.83332	5.56343	2.38122	23.5588	4.96767	0.809396	5.62359	26.9396	3.20546	0.109889	24.6073	6.93884	0.854713	5.97558	3.6682	1.15779	4.59844	8.24591	2.47623	2.86747	12.9543	14.7141	20.0028	16.6718	9.59352	0.24631	9.84567	18.6188	18.6399	12.3209	18.1788	18.79	31.511	12.4208	9.80242	14.0016	2.7169	0.348822	11.5025	4.90788	6.13196	7.71389	3.41645	14.1877	4.30162	7.75558	10.9184	2.8979	10.9047	18.9207	4.85389	2.14432	7.12155	13.2151	29.3776	21.0835	13.9771	17.5434	14.7854	24.5212	36.8552	28.662	22.0771	29.026	16.3302	21.5261	19.1521	21.2389	9.26971	19.0386	24.892	21.9838	17.3382	18.3569	21.8038	21.179	20.0402	23.1369	22.8722	26.6514	110.228	45.986	30.7948	19.4405	59.4373	0	3.21633	55.5501	0	48.4757	64.8877	36.3142	40.0832	38.7775	48.9206	70.0487	127.162	114.56	43.2072	66.4677	71.0224	104.968	2.86838	45.583	1.48416	1.06133	62.8746	30.5857	0.383563	32.7772	2.66106	11.2887	5.2802	4.48654	0.874296	5.38061	39.7372	30.4932	28.7306	45.6242	22.9127	15.1483	16.5026	19.0846	3.85513	2.83432	9.10433	6.75162	8.53235	2.27485	21.3386	12.0122	0	1.01085	2.04644	0.060707	0	2.03811	0.017807	0.044667	0.031116	0.081755	1.18117	3.25092	6.50399	0.088856	1.29466	0.054616	0.088098	0.114097
FGFR1OP2	5	1.38895	10.8912	6.99389	0.69619	0.566938	2.62337	24.7324	9.77935	26.7601	3.77207	29.9619	31.8103	83.9865	56.0574	8.39264	3.07807	4.05496	19.3705	12.4572	14.5001	46.3755	16.6537	50.4401	5.74885	32.1174	16.267	37.9981	24.3718	4.62418	14.4921	30.0088	5.55871	32.5654	24.7183	25.1483	12.5243	24.2425	2.29471	38.0466	38.0227	5.76449	27.4841	5.55001	4.49697	2.00233	4.36502	6.43287	3.12234	5.10217	14.7796	2.2155	10.922	3.31014	6.70828	4.76386	2.53838	18.4741	0.349217	12.6142	7.34173	18.9928	27.7106	25.5226	11.554	14.7076	2.96408	5.94696	14.8296	4.68273	1.95638	10.4831	0.587311	1.84303	9.58465	16.5861	22.1277	14.629	20.6871	19.2847	19.6139	93.3253	0	0.186914	0	46.8028	119.517	0	247.986	28.7315	3.64251	93.8805	29.455	43.5518	35.7551	10.0763	14.5859	42.4692	3.43902	8.70236	50.8088	9.42537	10.6267	17.1788	1.1601	3.93131	0	27.998	6.87528	0.119091	9.22448	35.8282	34.619	54.4844	63.5681	5.09221	9.05324	30.4582	33.3082	38.4807	62.6938	25.597	26.0826	36.5794	10.7035	23.7213	38.5857	83.0548	55.6277	33.9818	74.2103	70.9787	40.8407	60.1815	4.97562	31.3127	38.2025	46.9739	5.16025	5.55283	0.871168	8.62636	11.5531	15.6724	10.6335	20.6059	19.7733	6.79175	19.9825	24.8834	11.5089	36.9631
FGFR2	1	0	3.02684	0.184241	14.5969	5.97481	4.8887	3.63027	0.849369	0.322202	0.388959	4.02806	0.307822	1.18413	7.10493	1.61466	0.736486	0.315047	0.32966	2.60442	1.63559	4.89838	6.37509	1.69699	2.31949	15.0022	19.8642	2.79983	0.945849	2.47078	5.96944	1.62319	3.23092	2.60728	1.18988	0	2.36132	2.02798	1.55855	0.023105	2.29708	6.4713	0.619896	4.39425	10.0017	3.56511	18.2094	1.30824	3.03757	6.06387	7.61041	1.91052	6.83955	2.97195	3.4555	0.955181	2.58977	1.59631	1.08571	1.83925	2.05578	0.877583	0.996801	1.51839	2.29235	1.71545	0.391711	1.28974	1.36996	1.04021	4.41336	3.22077	1.76542	2.992	17.6886	2.08172	1.16701	0.785657	1.68982	1.84779	1.35843	0	0	0	0	0	0	0	0	0	0	0	0.112977	0	0.086211	0.097352	0	0	0.724415	0.243413	1.9005	0.721376	0	0.076253	0.365949	1.14489	0.743955	10.2435	22.1148	13.7476	0	0.009197	0.013114	0.012343	0.006101	0.277869	0.049317	0.041036	0.016793	0	0	0.007153	0.022699	0.133956	0.398378	3.24705	0.265309	0.071569	0.297616	0.019519	0.087318	0	0.017883	0	0	0.00672	0.028996	0	0.002776	0.027219	0.014263	0.003893	0.02311	0.003679	0.002227	0.002165	0.041279	0.005469	0.05187	0.028558	0.121646	0.133331
FGFR3	3	0	3.52264	0.252301	5.54309	0	4.61828	0.342177	0.666152	0.300586	0	0	0	0.056139	5.42937	0	0	0	0.614019	1.72871	0.349136	0	1.45605	0.459175	0.477217	0.580984	4.50409	0.443071	0	2.53458	1.24563	3.88229	0.152396	0.130163	0.050855	0.108065	0.335725	0.456255	0.241998	0.022208	2.64724	0.383596	0.288545	0.177903	1.95649	0.818282	4.51512	0.677302	1.22297	0.082221	0.039362	4.97298	0.193387	0.246324	0.242218	0	0	0	0	0.043166	0	0	0	0	0	0	0	0	0	0.025366	0	0	0	0	2.74557	0	0.446075	0	0	0	0	0	0	0.454228	0	0	1.39979	0	0.872952	0.22249	0	0	0.027067	0	0.049178	0.156995	1.38577	0.2043	0.497583	0.218102	0	0	0.107394	0	0	0.263593	0.167647	5.0636	4.73379	2.92016	0	0.063112	0	0.381313	0	0.377899	0.147763	0.056379	0	0	0	0.229339	0.21973	0.171875	0.243307	2.64976	0.00989	0.0397	0.037154	0	0.040723	0	0	0	0	0	0	0	0	0	0	0	0	0	0.010188	0	0	0.03757	1.32884	0.013704	0.087525	0
FGFR4	6	0	0	0.884107	0.36252	0	0	0.246364	0.105917	0.383988	0.366176	0	6.17542	10.1699	0.784436	0.093043	0	0.422174	0	0	0	0	5.86083	2.64737	1.38047	0	0	0	0	19.7739	0.033289	0	0.082537	1.28858	4.53491	3.59072	0	8.51444	0	0.064498	0.628089	0	0.83308	0.256191	0.051635	1.17877	0	0.777289	0	0	0.112506	0.226087	0.184543	0	0.232178	0	0	0	0	0.061934	0	0	0	0	0	0.051761	0.107971	0.050868	0	0	0	0	0.111148	0	0.124197	0.116917	0.371796	0	0	0	0.020338	0	0	0.049481	0	0	0	0	0	0	0	0	0.039121	0	0	0.113233	0	0	3.58151	6.39225	0	0	0	0.058356	0	0.189897	0	0	0.095051	0	0	0.091013	0	0	0	2.28444	0	2.2729	0.153299	0	0	0.943385	0.264077	0	0.35017	1.82316	5.01281	0	0.160848	0.196593	0.520274	0	0	0.761356	0	0	0	0.036019	0	0	0	0	0	0	0	0	0	0	0	0	0	0
FGFRL1	3	2.1749	0	3.44999	0.653712	20.7859	13.3388	0.222102	58.6925	0.389472	8.91844	0.179923	150.979	64.7199	16.9785	0.586919	0	0.380737	1.5963	8.46358	10.4483	1.39162	4.88213	5.17608	16.2809	1.96384	2.13936	2.24	1.45766	116.457	0.540565	5.95181	0	9.70754	24.3736	2.42887	8.1382	61.7183	0	1.74215	4.48255	10.2445	10.5203	3.46916	1.77734	5.85078	2.65718	3.51223	4.68068	1.5402	4.22539	2.3382	2.08632	0.955536	2.30655	14.3312	22.7739	2.89942	7.39053	3.05231	6.0916	5.07331	3.01223	1.483	2.9028	8.03946	1.75312	2.41027	3.04389	2.47989	9.70654	2.33515	7.38503	6.20496	1.74328	10.7723	1.74088	2.90844	1.4778	1.08848	1.15677	0.428485	66.3887	0.049473	35.8641	0	0	0	0	79.1093	4.9035	4.76062	7.76205	3.38977	17.6818	2.91175	0	17.1979	59.4965	39.5761	12.3149	5.15516	9.62112	0.105175	1.08953	16.6282	2.39519	1.09829	2.41041	0.112022	3.16274	32.7329	13.5256	16.9162	26.559	11.4908	1.00723	6.1555	12.0755	6.43545	17.5157	70.0375	23.4937	56.6131	38.413	28.806	42.7169	7.79861	5.80447	2.26917	6.5657	3.77764	8.25234	1.58404	6.67917	0.958688	49.5212	0.389818	9.89381	27.8896	33.1268	7.29962	21.8013	4.14112	0.358163	9.01547	149.75	34.6435	21.6774	15.0556	8.84192	3.96758
FGG	4	0	0	0	0	0	0	0	0.175192	0	1.23528	0.165197	0	0	0	0.168429	0	0	0	0	0	0	0	0	0	0.280779	0	0	0.207105	0	0	0	0	0	0	0	0.287102	0	1.54728	0	0	0	0	0	0.270481	0	0	0	0	0	0	0	0	0	0	0	0	0.149544	0	0.054959	0	0	0	0	0	0	0	0	0	0	0	0	0	1.0232	0	0	0.067913	0	0	0	0	0	1.80876	0	0	0	0.974794	0	7.4375	0	0	0	0.070793	1.92964	0	0	0	0	1.19911	0	0	0	0	0	0	0	0	0	0	0	0	0	0	0	0	0	0	0	0	0	0	0	0	0	0	0	0	0	0	0	0	0	0	0	0	0.120985	0.942774	0.065034	7.85682	0.034791	0	0	0	0.457756	9.94979	0.154905	1.99605	1.94209	2.19034	7.23173	0.111502	0
FGGY	3	19.4587	7.98763	96.1137	0.654504	0	5.89612	3.55069	3.88136	6.10791	0	0	1.03054	9.81617	2.16832	16.0032	1.7265	7.96265	0.638886	3.87961	42.5984	19.1602	13.7914	5.15139	21.8668	16.0837	0.945916	13.6951	0	5.26048	5.94807	21.6241	0.119399	19.5	26.8475	4.34409	24.0973	1.60973	5.73954	12.0502	14.7971	9.70977	5.41986	4.16921	2.64011	0	1.11978	1.03055	4.63293	2.75315	1.28259	2.59325	2.30616	0	7.77508	9.05884	6.29914	4.44949	2.08451	7.88919	7.66649	6.96436	3.60729	9.18936	7.46615	8.28904	9.25506	7.63433	6.5249	4.66576	2.60183	1.4456	0	0	2.73449	8.97939	5.40191	3.31967	5.90121	5.45572	5.71812	0.122154	0	133.525	7.08398	0	0	0	0	0	0	0	3.68322	5.85738	9.90822	0.456962	19.6447	8.26122	2.5809	0.439837	0	0	37.7568	0	0	0	0	0	6.34892	0.639291	11.4473	0	5.2352	0.440109	0.438508	9.1025	4.56194	7.4285	2.74933	1.34738	0	6.39505	1.51043	0.732968	0.944626	4.91624	2.53336	0.103472	7.77976	4.97758	4.38589	2.09925	18.4806	0.088185	0	0	0	0	0.075049	0	1.14638	0.105911	0.066156	2.06252	14.159	13.014	8.43486	4.06872	1.51415	0.141536	0.841316	0
FGR	3	0	0	0	0	0	0	0	0	0	0	0	0	0	0	0	0	0	0	0	0	0	0	0	0	0.196049	0	0	0	0	0	0	0	0.187287	0	0	0	0	0	0.073959	0	0	0	0	0	0	0	0	0.733348	0	0	0.037655	0	0	0.339908	0	0	0	0	0.072423	0.163087	0.038652	0	0	0	0.121311	0	0	0	0.17233	0.077495	0	0	0	0	0.550942	0.131274	0.078684	0	0	0	0.157873	0	0.064338	0	0	0	0	0	0	29.3955	0	0.18387	0	0	0	0	0	0	0	0	0.417021	0	0	0	0	0	0	0	0	0	0	0	0	0	0	0	0	0	0	0	0	0.402807	0.23742	0	0	0	0	0	0.277057	0.037617	0	6.34778	0	0	0	0	0	0	0	0	0	0	0	0	0	0	0	0	0	0	0
FH	1	145.294	0.177603	40.206	55.7637	138.45	24.5975	67.8534	67.8642	68.7228	41.0039	35.4678	29.5191	52.2162	190.781	26.1754	83.2993	28.4277	29.2402	108.35	78.3622	187.856	111.996	57.5252	54.3455	142.419	146.429	95.5925	60.8961	60.7241	44.383	128.019	44.6922	115.748	37.8167	36.0447	50.0809	41.0594	48.3145	60.3256	140.418	85.5995	30.1918	112.18	82.1014	116.571	68.9052	30.2621	59.46	110.68	123.853	85.2064	131.173	28.1872	100.854	45.6896	27.8249	60.3595	13.0746	28.056	23.2586	64.8549	34.0027	101.379	61.1164	44.1592	60.1473	75.1945	86.1444	59.6794	196.09	108.203	101.914	234.03	65.0914	80.1067	77.0592	53.5291	9.88313	15.1416	12.9946	16.8967	1.58283	0.431498	0	0	1.71006	2.04183	0.652434	5.56988	12.0138	0	0.247277	57.3936	24.5328	10.6922	15.0857	3.2839	3.36756	8.74056	10.3147	2.22705	40.562	41.1697	3.15667	31.3251	11.3271	17.9815	48.1848	5.63922	7.7115	33.365	33.0234	36.6018	28.7434	16.4448	25.9116	18.7023	21.0281	36.4485	85.3942	23.6219	18.2307	24.4243	14.8081	17.8444	6.13008	34.0772	34.5257	32.976	36.5245	33.2965	31.8258	29.2872	30.0523	44.6196	7.07374	17.5573	0.17288	3.01763	1.60985	19.5445	9.66863	17.1371	5.8401	15.6321	5.09315	16.8707	10.811	5.32974	5.47095	4.82179
FHDC1	3	0.266253	0.116583	0.075074	0	0	0.06068	0	0.133214	0.038428	0.007546	0.124985	0.200842	0.033306	0.322857	0	0.798371	0	1.46346	0.501549	0	0	0.829588	0.367249	0.226863	0.692946	0.016861	0.031024	0.143202	0.486315	0.054924	0	0.002267	0.155326	0.39492	0.064271	0.468005	0.00325	0	0.039449	0.961508	0.28524	0.343545	0.106125	0	0	0.211271	0.162201	0.341111	0.199103	0.599171	0.398442	0.212693	0.147971	0.096473	0	0	0.021771	0	0.055986	0.038047	0.027494	0.064766	0.160226	0.03418	0.021457	0	0.031556	0.1837	0.031802	0.00533	0.238735	0.01724	0	1.42045	0.079449	0.030363	0.041626	0	0.020802	0.008422	0	0	0	0	0.014686	0	0	0.174011	2.64858	0	0	0.050288	0	1.21041	0.046755	0	0	0.321749	8.33412	3.17774	8.31606	0.697956	0	0	0.272179	0.171872	4.37363	0.038131	0.091393	2.90148	1.40624	1.15537	2.13038	1.21499	0.856299	2.05632	0.588844	0.304127	1.02752	0.009163	0.626411	0.709118	0.101613	0.313909	0.109778	0.206294	0.33429	0.423719	1.10345	1.27008	2.18438	1.00559	0	0.063562	0	0.034772	0.004346	0.003548	0.53305	0.027617	1.22404	0.002687	0	0.370073	0.971931	0.500019	0.044809	0.028508	0.018775	0.212823	2.37615
FHIT	1	37.5853	83.7407	68.6038	20.6552	98.739	34.6154	35.8877	13.3766	1.26815	113.052	41.4304	24.9894	15.3273	14.4207	27.188	52.7002	12.401	18.5489	53.6974	31.0317	33.2295	49.8789	13.1964	74.8514	31.3315	25.2202	37.2651	61.4157	20.8544	31.1881	80.0115	49.232	56.8842	53.3751	31.36	102.133	18.2779	177.042	28.833	50.8059	34.4829	32.7724	50.4148	27.1214	24.5	28.8833	17.0199	64.8829	19.0411	32.2736	17.9972	48.8451	34.5129	74.8271	17.6395	8.02228	14.3236	22.9126	23.7342	39.0672	21.2487	13.8168	15.2441	22.9066	29.1158	39.3026	19.5228	18.4686	22.5966	29.8341	21.873	14.7427	13.6218	31.6854	29.5833	11.0043	13.0601	10.3249	8.9299	8.97803	0	0	0.661942	0	0	26.6167	0	0	32.2785	0	57.5989	0	22.5377	11.0106	38.2972	43.3337	12.3888	2.13526	7.74091	0.301092	5.24773	4.12318	16.7228	4.81123	15.2291	2.86788	0.155414	0.534717	0.875826	4.21698	1.08692	9.81969	0	5.50073	11.2071	6.4371	5.98358	0.461285	4.24535	1.95374	5.55411	0.239317	2.99976	3.60514	1.35565	0	5.68592	1.2843	4.88693	9.53965	17.6364	10.8338	8.66252	0	0	0	0.549586	0	0	0	0	1.39978	0.109553	28.2224	0.261836	2.35345	0.9693	2.48472	0.291659	7.2454	0
FHL1	5	0.595163	0.139475	17.5437	0.447507	1.45982	5.30589	0.608329	4.68883	0.449258	1.81409	0.122482	2.85314	0.201765	17.4953	10.8406	2.10087	4.16867	8.21249	5.06943	27.3982	12.0768	30.6881	3.54573	9.84428	6.03268	31.0069	38.387	25.7869	3.07862	4.18373	3.96308	16.5254	5.7877	0.701933	1.78934	1.78646	2.75724	1.4997	6.15872	15.7548	15.2272	8.76657	0.949037	0	0.727493	0	0.239062	0	0.071892	0.345516	0.039613	0	0.540203	0.071533	0	0	0.102136	0.224042	0.038107	0	0.101772	0.128874	0.039775	0.254571	0.063875	0.114456	0.031407	0	0	0.571724	0	0	0	0	0	0.092394	0.580982	0.175033	0.020672	0	56.5285	7.45397	34.0878	0	2.20705	43.8985	0	12.8837	0.39719	1.34573	20.2103	14.3061	141.466	29.6639	31.3063	75.6452	12.5998	0.883519	12.8185	6.93561	7.03742	115.15	30.615	0.496828	6.57451	0.234028	22.1898	11.8608	0	11.2695	3.4908	1.40998	2.49055	9.7238	2.91686	9.77198	12.1345	3.73315	3.24798	0.334626	0.436867	2.84168	1.25132	0.431887	1.12426	3.21469	10.2606	0.46446	0.145953	2.06535	8.52179	22.8606	0	0	0	0.13621	0.044555	2.95738	0	0.040181	0.047644	3.84991	0.044968	0.10913	0	2.89157	0.333494	3.7636	1.24002	0.461776	0
FHL2	5	0.752642	0.353272	2.06699	4.60867	16.4795	0.113269	0	0	12.7	20.8347	3.89395	49.786	2.95381	3.19533	0.932908	2.99474	4.17311	2.31837	0.051266	12.027	1.22958	0.536957	0.086164	2.77548	1.32945	4.41193	0.53121	0.229333	1.88091	0.678597	0	0.660884	0.046425	0.63411	0.702371	1.00145	0.183573	1.08015	0.72221	0	0.092483	5.83213	7.60233	0	1.17007	0.137921	8.75366	0.331064	0.113035	0.108874	0.35019	0.178347	3.23844	0.993196	0.656649	1.05053	0.281201	1.43369	0.053408	0.813168	0.453763	3.72275	0.063791	0.326505	0.102586	0.215616	1.36585	0.184701	0.901592	0.205692	0	0.609566	0	0.285482	11.367	0.151089	2.79482	0.031248	0	0	978.225	737.143	265.962	34.0829	239.524	585.54	12.8886	395.346	1035.88	816.887	479.407	137.041	619.856	581.369	612.395	398.363	665.476	587.946	295.185	654.159	327.013	663.387	434.919	276.823	141.055	33.7191	192.366	250.21	8.12999	228.989	592.429	830.792	717.087	1024.78	209.231	379.043	730.729	296.989	913.273	348.476	866.212	712.027	477.591	352.661	325.45	373.301	628.687	979.28	1176.84	1451.53	1284.63	623.573	601.64	331.617	356.798	421.332	228.757	229.719	136.041	223.447	331.734	390.577	352.546	236.043	393.697	320.972	231.954	117.505	232.426	125.947	238.513
FHL3	4	39.4865	0	0	0	0	3.25527	0	7.6425	0	2.26929	3.007	5.47703	0.169985	0	11.9658	0	0	13.5686	4.37695	0.344731	10.1312	2.86333	8.82598	24.1618	1.02858	0.084343	5.97823	0	18.2841	29.8029	0.893473	0.284212	3.63917	5.94602	0.212233	9.16677	0.567727	1.76308	4.75345	9.31268	0	11.3	18.8806	0.816896	12.0713	2.98241	4.31504	7.18983	1.04756	2.69138	9.84338	8.22881	1.75552	7.32141	0	11.7296	3.71462	7.39167	1.87878	7.07827	0.636689	4.58689	1.44517	2.18663	5.30103	1.42949	4.17525	2.96485	0.988255	0.805033	0	4.14782	0	11.5501	6.14337	0.312196	1.51713	2.0302	0.514462	0.916444	0	0	0.112722	129.461	0	0	0	0	45.6564	0	9.4773	9.9757	11.0272	37.8509	25.2828	0	5.39611	10.2811	11.311	3.61502	0	0.306213	0.36063	6.58264	0.341859	0.49152	0	2.44612	0	0	36.1068	52.1963	8.38381	0.99605	0	4.42892	1.4923	7.38648	7.70726	104.792	8.96174	6.07863	6.3596	1.42872	2.45094	1.90723	0.352236	8.47493	6.18021	6.48525	6.38081	4.17691	5.53164	29.1881	111.219	1.88518	4.89813	8.58612	23.1837	24.0112	15.5097	53.2176	9.34019	73.2505	4.16714	6.17552	0.332745	14.2398	12.6619	5.47176	16.6075
FHOD1	6	0.68745	3.13455	22.7987	0	22.2879	88.4564	4.56705	8.50761	0.92572	44.012	0.285419	15.445	21.4211	47.9467	43.3471	3.66001	2.41065	2.2066	9.17795	0.836439	18.2415	5.37592	26.086	35.284	16.9401	50.7846	17.3949	10.9333	62.7353	19.8717	1.31681	13.888	18.0066	11.538	12.3174	2.18275	32.8492	3.72629	1.89347	12.1872	3.11828	2.37041	5.47985	4.34927	9.2415	6.89771	4.0321	30.8159	8.81646	9.41234	21.7572	5.9871	2.33817	20.9693	10.6084	61.612	25.8185	48.5658	19.2962	29.5478	23.4019	46.807	25.4622	23.7243	19.714	32.1482	10.0917	14.5678	24.9041	7.11165	21.0252	12.0125	27.7927	17.3839	23.9007	15.4481	17.3571	1.49219	1.45628	1.13084	20.6583	5.74304	0.039105	0	0.253519	0.195653	0.930657	27.7788	14.3939	5.41546	20.1769	10.5072	0	2.32309	0.080599	0	11.3305	16.8588	1.45587	0.072353	0.254905	0.8429	0.083069	13.2124	0.270638	3.61449	0.317281	8.82459	0.222702	0.499678	0.648059	1.55003	5.76355	6.108	30.1829	6.18123	12.7926	1.74411	3.02285	0.038463	10.8977	7.10648	16.0583	6.8692	8.12885	19.2987	4.64707	4.23488	2.62684	3.00947	7.02515	2.17032	1.81441	2.33893	1.50893	7.84787	0.076841	12.9127	20.1947	3.13132	0.027407	0.308519	16.4463	7.72263	0.1525	7.1861	3.31748	12.3415	0.450197	0.48946	19.1581
FHOD3	4	0.470034	0.109801	1.3955	1.59301	31.0296	27.5349	9.8813	13.3898	7.38256	11.8235	23.0665	32.1629	50.2263	13.7229	29.0737	4.23318	11.6174	23.7759	18.016	27.3017	35.8659	18.2129	83.4502	45.3524	47.0616	28.6537	8.01179	24.9174	48.5156	48.0302	18.5525	10.3851	36.6475	33.5909	8.19506	26.274	45.6398	6.23014	11.6648	29.3418	43.165	10.3782	18.2428	17.8615	24.6561	18.3033	7.54271	21.5483	22.7078	23.7373	13.5276	25.8555	6.82225	29.6046	44.4964	24.4621	21.7076	14.2862	25.8104	30.247	36.7446	36.1944	51.3089	30.5519	24.1358	42.9351	28.2162	26.5621	29.5033	15.6071	4.27149	9.52277	17.7724	19.906	43.298	38.4467	21.3569	42.0665	36.9846	47.7499	0.03726	12.166	0.271058	0	7.21641	14.4942	0	0.691397	30.595	26.7868	0	0.171005	8.24446	3.10873	0.306958	1.53388	1.20901	9.45126	6.45648	1.51034	0.393245	0.370683	4.41249	0.442784	10.2159	3.15135	10.4445	2.15018	2.9693	5.38866	10.4795	22.4635	32.9621	13.8414	26.9773	21.4406	48.0093	14.1949	28.4526	10.0929	60.1359	43.4021	35.8322	13.2415	12.1502	33.2374	26.7148	31.2183	36.226	43.9077	58.5193	19.0995	15.1442	19.2594	74.045	65.5766	9.3123	37.8762	27.1463	28.6553	16.9375	30.7269	48.3112	47.0935	61.567	63.2676	38.181	35.5778	34.0317	53.7734	34.6385
FIBCD1	2	0	0	0	0.323743	0.527192	0.521378	0.220031	0.474087	1.54373	0	0.089117	0.34492	10.4038	0	1.65958	0	0	0	0.058547	1.19845	0	5.1491	0.196942	2.7902	0.298944	0	0.033569	0	0.332682	0.386277	0.384964	0.024542	3.61986	0.84957	0.034816	0	1.25478	0	0.086154	0	0.041188	0	0.915385	0.354031	0	0.735713	0.521324	1.35674	0.854138	0.151127	0.549553	0.371618	0.315258	0.778024	5.02171	7.15074	6.61916	8.93765	3.87722	6.31492	2.70175	4.98254	0.920647	4.27117	2.40467	1.3627	1.58971	1.37365	1.52101	1.71926	0.128349	0.19883	1.02334	7.29121	4.82411	1.22527	2.93744	0.210872	0.149568	0.38149	0	0	0.049011	0	0	0	0	0	0	0	0	0.034895	0	0	0	0	0	0	1.89937	0	0	0.151051	0	0	0	0	0	0.085185	0.110996	0	0	0	0	0.107881	0	0	0	0.136775	0.766557	0.048256	1.62196	1.29647	0.542594	0.312762	0	0.165691	0	0	0.035068	0.05722	1.0193	0	0	0	0	0.116727	0	4.14577	0.069522	8.44398	0	0.040759	0.032509	0.078758	0	0.061977	0	1.57481	0.088034	2.34022	9.51961
FIBIN	5	0	0	0	0	0	0	0	0.197239	0.200786	0	0.09272	0	0	0	0	0	0	0	0	0	0	0	0	0.042729	0	0	0	0	0	0	0	0.051116	0	0	0	0	0	0	0	0	0	0	0	0	0	0.133373	0	0.072992	0	0	0	0	0	0	0	0.140421	0	0	0	0	0	0	0	0.038321	0	0	0.02364	0	0	0	0	0	0	0	0.253107	0	0	0	0	0	0	0	0	0	0	0	0	0	0	0	0	0	0	0	0	0	0	0	0	0	0.331758	0	0	0	0	1.12129	3.44182	0	0	0	2.70697	7.42316	12.3698	9.32371	0	0.34572	0.226371	11.8915	37.2461	21.3573	7.67312	10.0035	2.94937	2.11596	0.847456	0	0.159558	5.47995	6.71991	8.07347	0.707857	5.37416	3.17711	0	0	0.891229	0	1.43005	0.235159	0	0	0.04245	0	0	0	0.043017	0	0.027779	1.02605	0.019329	0
FIBP	4	0	0.726556	1.96237	0.773573	29.1417	15.0966	29.9817	2.87265	25.5233	182.304	38.6015	11.4136	4.43943	42.389	24.7817	21.7908	0.89671	33.2155	27.2715	34.4805	27.7921	14.2099	16.7527	54.4702	6.43593	0.176026	14.1776	32.8513	3.11488	37.9685	44.4424	55.3356	36.4025	41.4664	7.9937	24.9088	8.28005	34.5279	2.50955	13.8185	19.1914	45.6258	14.7656	14.0545	44.5488	14.919	11.0316	56.2765	14.7697	15.0519	27.5113	15.024	2.73994	29.1689	37.4414	40.3108	17.3	41.7408	34.2797	74.4145	37.894	38.24	27.8992	39.5915	59.3854	50.4608	25.7139	16.2064	33.2671	36.6221	13.1031	50.2049	36.5067	64.5249	35.0877	14.7319	29.953	5.88291	2.18171	3.08044	0.721692	15.0854	0.470323	0	0	0	0	0	53.5647	2.34511	0.787834	1.331	9.20174	41.5998	145.237	1.71384	0.96695	59.4743	57.4187	11.0893	20.938	1.43321	44.8936	12.8679	18.279	15.8839	11.9361	7.04401	2.94123	40.4246	43.6515	67.0142	59.5424	58.1573	84.8217	83.0359	86.1504	32.3437	39.8963	4.43022	54.4841	33.5197	90.1261	53.4891	53.3002	112.405	30.4635	62.9616	47.4296	51.9002	63.3269	40.6541	51.7315	44.8865	67.8016	81.873	52.8238	98.7925	46.9012	67.9235	103.332	90.5772	177.862	51.836	32.4367	92.1572	52.7152	69.937	94.4045	63.2392	100.613
FICD	6	0	0	0	0	0	45.756	0	19.3749	2.31968	0	0	20.7434	26.7026	0	21.5459	0	0.759713	0	6.76389	2.42987	2.79421	13.3301	1.59514	8.05895	12.3936	16.7048	4.91995	4.79665	0	0.060446	3.88257	14.254	32.1025	29.3136	21.1713	0	1.00396	0	0.118967	3.69372	0.335934	1.51247	6.47454	1.72434	6.38567	4.16218	6.59303	17.5236	1.44716	6.06849	29.2264	3.19499	1.55718	3.12815	1.19454	16.8815	3.76586	14.0358	7.35918	2.86891	5.65517	13.1791	9.86799	7.35319	20.6279	3.30219	6.76114	8.3313	11.4957	1.89796	11.3583	23.9032	8.24312	24.2398	14.1617	7.4573	5.10474	11.6247	9.85807	7.05173	0	0	0	0	0	0	0	0	2.91749	0	0.331861	0	0	0	34.6819	0	0	0	0	0	0	0	0	0	0	0	0	0	1.52853	0	0	0	0.110302	0	3.13418	7.24965	0	3.34278	0	0.098306	0.085006	0.143432	3.41301	1.26076	0	2.68841	0	0	0	0.058315	2.09927	3.94378	0	0	0	0	17.2903	0	0.035037	0	0.069986	0	0.06585	0	0	5.10877	0.293343	0	0	0	0.197985
FIG4	1	0	0.101272	0	49.7831	16.9557	11.3293	0.221143	4.19197	0	0.656786	16.0315	3.46651	3.86144	0	6.50413	0	0	3.97149	2.88304	13.2473	8.30686	3.24893	6.72924	11.3804	6.1587	32.8189	8.80616	1.96706	13.206	0.806191	4.64221	3.97141	3.86865	6.2712	0.034994	6.21276	2.35351	2.81036	0	14.1225	7.9898	1.86771	1.14983	2.09291	0.528918	3.35106	1.74619	5.28829	4.59465	10.2754	2.61548	2.32333	0.395958	2.86653	2.96829	4.20274	3.69535	1.143	3.22794	2.9448	4.36137	3.32219	8.12356	5.17978	3.48505	3.08448	3.97075	8.65348	2.69534	3.57416	0.128994	0.199791	0.514192	4.86501	7.98704	5.55764	2.71076	5.73532	7.09395	6.26124	0	0	0.197036	0	0	0	0	0	14.9794	0	0	0	0	0	0.101569	0	0.265048	0.642928	0.706927	12.1965	0.320381	10.7792	0	0	0	0.216532	3.22686	0.171208	1.72873	2.51719	5.47096	3.21022	2.02678	4.22872	1.46457	7.58271	2.47698	2.3825	4.32057	0	5.12224	2.39237	1.39338	1.72869	0.818238	2.16491	1.02686	3.26984	2.78452	3.96788	5.80491	11.4834	1.78736	7.24718	8.39954	7.70294	0	2.66224	0.419166	1.81089	0.310994	5.94034	2.28712	5.10513	6.26966	3.57116	0.242876	6.00782	6.35152	0.615878	1.28199
FIGLA	6	531.397	255.061	1749.79	1758.11	1597.87	903.932	198.405	1599.85	509.834	3473.48	615.081	3118.72	585.938	1964.21	197.176	208.98	578.498	199.514	405.115	299.577	180.726	238.4	598.92	910.766	247.365	752.964	379.767	881.322	1073.85	459.075	385.307	311.544	227.895	1039.03	206.628	307.859	3333.94	543.716	539.72	608.65	189.043	1591.63	538.02	671.354	1114.62	726.676	313.874	1331.63	618.705	475.105	1250.14	868.207	183.57	1571.51	627.189	195.189	191.934	322.188	379.518	790.962	300.235	379.994	176.245	272.999	643.493	379.879	242.426	154.576	127.956	764.588	505.111	424.402	350.569	568.875	574.233	148.424	629.087	66.913	49.3716	51.8588	0	10.3553	3.40061	41.038	9.47555	2.69632	6.54463	0	1.69262	0	0	2.72707	2.7755	2.63108	7.37171	4.14375	11.4078	14.4801	3.00096	0	15.7765	19.6214	1.22009	12.2338	0	8.4669	2.49358	5.55858	11.2556	3.60259	0	1.09012	0.313029	7.58391	0	0	0	0	0	0	0	0	0	0	0	2.88371	0	0	0	0	44.5842	0.502476	1.40014	0	0	0	0	0	0	0	0	0	0	0	0	0	0	0	0	4.39719	1.66757
FIGN	2	0	0	0	0	0	0	0	0.12828	3.77337	0.438362	0	0.232585	0.048469	0	0.500285	0	0.253963	0	0.019667	0	0	0.187411	0	0.274813	1.50737	0	0.090101	0	0.259659	0.019937	0.819601	0.526783	0.365913	0	0.933746	0	1.01579	0.104739	0	0.394072	0.303848	0.498822	0.923288	0.754464	0.353857	0.304598	0.234611	0.743287	0.392253	0.44369	1.23472	0.251371	0.106775	0.279474	0	0	0.19696	0.109476	0.504625	0.193547	0.368194	0.156531	1.62578	0.594516	0.52879	0.369489	0.70192	0.106557	0.482155	0.559859	0	0.738368	4.13364	0.94471	0.277851	0.442222	1.24823	1.82407	3.34844	5.20269	0	0	0	0	0	0	0	0	0	0	0	0.093543	0	0.892547	0	0	0.088203	1.29145	0	0.030491	0	0.101352	0.034967	0	0	0.145065	0.067059	0.115686	0.150599	0	0.709381	0	0.036639	0.434546	0.065385	0.287713	0	1.03977	0.022294	0	0	0.015831	0.202656	0	0	0.278272	0	0	0	0	0	0	2.4537	2.40194	0	0	0.28023	0	0	0.039076	0	0	0	0.026426	0	0	0	0.008981	0.01186	0.074996	0
FIGNL1	2	0.411223	0	0.620782	0.309191	1.00582	0.342287	0.420361	0.271908	1.4961	0	0.170366	2.7216	3.60068	4.67764	0.47531	0	1.08116	0	2.96617	0.286103	13.6681	6.52236	1.97677	1.95995	19.3954	18.2731	5.77547	21.6232	2.27736	2.6975	4.50056	1.93982	6.04663	2.65006	3.71493	5.70478	8.69127	2.86563	6.63662	7.04992	4.87107	1.77475	9.83582	17.9012	9.55676	9.00668	4.98544	3.01469	19.915	25.7183	7.07185	11.9859	15.3567	4.16496	11.0109	6.05876	47.6019	3.57068	21.5675	13.9039	13.1511	13.9026	20.9326	19.9806	13.7647	8.4784	19.3972	28.8042	21.532	26.2497	18.4109	18.5163	9.27595	11.6672	12.7005	38.9291	27.9893	45.7993	53.8831	45.7389	0	0	0	0	0	0	0	0.356895	0.273635	0	0.155007	0.733461	0	0	0.09651	0	0	0	0.268599	0.086522	0	0.43275	0.049733	0	0	0.61754	13.1941	2.44612	0.106142	4.78522	1.78586	2.16781	0.364468	0.618239	0.928277	0.589601	0.138491	1.35045	0.477345	0.046072	0.14085	0.608172	0.287917	0.149356	0	0.316125	0.146387	0.228476	0.536036	1.17555	3.56752	0.541738	0.565704	0	0	0.037145	0	0.02342	0	0	2.56302	0	0.279501	0	0	0.039454	0	0	0.050462	0.439277	0.093715
FIGNL2	4	0	0	0	0	0	0	0.14273	0	0.502099	0	0	0	0	0	0	0	0	0	0	0	0	0	0.063826	0.132493	0	0	0.021722	0	0	0.038453	0	0	0	0.148576	0.247614	0	0	0	0.073884	0	0	0	0.742107	0.151713	0	0.16799	0	0.137336	0.172082	0.23056	0	0.134754	0.103042	0	0	0.087539	0.047478	0.105607	0.198347	0.133306	0.134398	0.06039	0	0.191148	0.240019	0.008908	0.058868	0.068516	0.063399	0.3858	0	0.712383	0	0.145894	0.223201	0.277104	0.271836	0.100272	0.019397	0	0	0	0	0	0	0	0	0	0	0	0	0.608857	0	0	0	0	0	0	0	0	0	0	0	0	0	0	0	0	0.036337	0	0.105253	0	0	0.069846	0	0	0	0	0.021495	0	0	0.198481	0	0	0.264316	0	0.00473	0	0.022676	0	0	0	0	0	0	0	0.020787	0	0	0	0.689642	0	0	0.025484	5.91576	0	0	0.017326	0.002288	2.6404	0
FILIP1	3	0	0.154567	0.032895	0.633377	0	0	0.506778	0.576152	0.074522	0.212403	0.118816	0.254633	0.017806	1.53169	0.033992	0	0	0	0.075604	0	0	0.024238	0.049004	0.096498	0	0.055255	0	0	0.034513	0.019321	0.068047	0.01761	0.006882	0.025107	0.007088	0	0.032158	0.120311	0	0.090111	0.052587	0	0.045297	0.08493	0	0.032648	0.193881	0.183293	0.009634	0.061086	0.101143	0.215518	0	0.052501	0	0.03547	0.690703	0	0.005306	0.008452	0.039935	0.045451	0	0.052442	0.191564	0	0.008226	0.008055	0.107355	0.038019	0.215918	0.05309	0.786191	0.654682	0	0	0.057597	0	0.045917	0	0	1.38066	0.00978	0	2.09787	0	0	0.244183	0	0	0	7.57733	0	0.036707	0	0	0	0	0.109565	0.008865	1.23257	0	0	1.41779	18.9472	2.36012	0.914542	1.26555	1.02997	0	0.016275	0.009834	0.01083	0.224278	0.053827	0.073467	0.403976	1.29074	0.050975	0.37157	0.628263	0.315165	0.067998	2.13967	5.27166	0.380715	0.010177	0.789631	0.132275	0.038282	0	0.005628	4.20835	0.181822	0.589222	0.007842	0.019553	0.119459	0.323537	0.240762	0.150573	1.0462	2.88503	0.226285	0	0.057469	0.0562	0.022133	0.028583	0.522583	0.35034
FILIP1L	5	0	0	0	0	0.499508	0	0.839769	0.539591	0.365846	0.619031	0.184067	1.96213	0.137261	0	0.235749	1.08564	0.474582	0	0.022628	0	0	0	0	0.543957	0	0	0	0.683291	0.052494	0	0	0.046497	0	0.050598	0.032979	0.272553	0	0	0	0	0	0.38406	1.51791	0.095544	0.543719	0	0	0	0	0	0.027439	0.039161	0.299074	0.098318	0	0.383536	0.152013	0	0	0.052118	0	0.058634	0.036208	0.185355	0	0	0	0	0.082598	0	0	0	0	0.069544	0	0	0.170386	0	0	0.014048	101.901	0	5.75192	9.72623	22.1102	0	0	25.146	10.0874	31.2643	49.196	20.4258	91.6309	18.9678	86.8287	145.666	20.8712	9.65226	42.7624	93.7271	22.0345	70.156	29.8054	13.6361	9.31957	0	7.26737	46.1335	25.6887	10.2543	14.5491	3.68375	51.4173	5.51938	0.552475	0.449826	23.5171	13.4111	15.3034	41.4051	14.7922	24.0877	6.5121	6.52131	4.72518	14.758	63.6518	20.0359	19.4996	32.6493	9.97095	28.6191	19.927	8.79271	0.37451	8.00078	1.00464	9.71275	4.34012	2.14811	10.9762	3.8609	18.1509	5.59546	7.1055	5.31423	4.20239	5.69124	5.45703	0.897642	5.11483
FIP1L1	1	17.0893	106.714	262.824	185.614	47.2463	116.63	190.559	193.27	376.605	74.8618	168.535	172.764	65.4831	344.415	141.986	36.8725	101.732	134.169	339.552	227.042	274.989	292.712	129.863	147.909	209.747	302.632	251.6	223.296	78.2812	116.566	197.506	331.478	316.6	121.839	297.791	254.469	191.117	274.423	180.917	256.076	224.643	184.925	104.532	151.402	233.643	125.436	54.9568	214.966	175.614	292.637	40.6749	183.474	33.5333	143.798	155.16	268.152	124.172	74.8551	153.388	81.6585	194.488	79.014	142.706	125.319	143.193	96.9337	150.094	148.264	123.267	87.8526	131.093	116.753	231.926	202.393	96.1489	168.878	116.479	153.067	160.524	183.016	33.2173	8.1789	2.42702	1.58131	0.832691	0.700768	0	2.89498	2.97473	4.19859	49.4944	21.8505	77.0634	50.1919	91.8836	54.3414	49.9217	0.918255	20.4151	6.6911	19.6072	8.66723	49.5409	55.0446	28.5238	11.4352	105.608	21.149	132.931	28.207	47.5996	47.3973	53.3271	32.907	35.2491	36.3429	26.2484	100.019	38.5601	118.776	89.4276	53.4744	80.2742	43.5479	36.1994	21.034	81.143	87.5968	41.005	48.5528	54.8661	41.496	22.8297	12.1112	72.1919	22.7084	11.0917	7.70011	25.8511	21.2826	40.3714	20.5396	29.3963	15.3831	42.1704	28.5232	2.43138	15.8951	16.7283	22.887	4.93052
FIS1	4	7.14183	27.7817	244.337	7.16301	32.6219	172.872	37.6703	6.28932	18.4776	16.8329	0.923356	25.7373	57.8501	20.2258	28.0259	6.22646	2.05186	37.7013	57.8227	46.1876	20.1065	34.6863	45.5373	124.155	33.1271	67.7428	28.1434	73.3899	126.837	169.091	42.7901	7.45679	28.8803	113.538	45.3803	58.2388	79.1109	2.48911	59.0297	53.6247	24.6195	97.3331	6.31937	19.1283	2.91484	3.15606	7.29006	47.469	10.8659	6.80917	114.544	5.05842	3.95352	29.9637	40.8936	88.9071	40.1602	104.91	52.1261	108.605	34.7875	35.5579	23.3567	35.5174	45.2322	43.9849	27.7445	8.48	37.4202	13.1733	7.63316	13.2519	13.9122	12.75	43.4187	19.6476	39.9882	4.74695	2.56662	3.51955	145.781	360.63	273.542	5.68962	133.659	411.513	0	366.332	217.551	89.0667	152.826	69.1797	29.5272	100.598	153.095	2.00357	89.6015	241.795	86.0623	15.741	71.3479	222.373	114.999	92.7609	28.3121	8.19867	2.18161	1.24721	0.273497	59.247	71.3009	65.8508	38.4612	88.5873	105.154	72.4451	146.729	68.4567	93.9978	142.246	137.777	129.591	101.131	138.715	113.228	209.158	75.7051	93.7262	111.24	90.8105	53.2197	83.3527	76.7565	197.923	126.469	126.609	217.06	259.359	170.65	247.566	191.154	205.344	122.601	178.27	255.632	339.335	340.844	323.381	381.687	285.84	521.38
FITM1	3	0	0	0	0	1.96019	0	0.809278	0.664995	0	1.22732	0.946318	2.48402	0	0	0	2.08666	0	0	0	0	0	0	0	0	1.65238	0	0	0	0	0	0	0	0	0	0	0	0	0	0	0	0	0	0	0	1.93892	0	0	0.164743	0	0	0	0	0	0	0	0	0	0	0.098898	0	0	0.857252	0	0.404409	0.169566	0	0	0.486381	0	0	0	0	0	0	0.136382	0	1.11207	0	0	0	0.221523	0	0	0	0	0	0	0	0	0	0	6.34333	0	0	0	0	0	0	0	0	0	0	0	0	0	0	0	0	0	0	0	0	0	0	0	0	3.71763	0	0	0	1.6978	0	2.66452	0.571179	1.48612	7.38125	0	0	0.132166	0.753432	0	2.08118	0	0	0	0	0	0	0	0	0	0	0	0	0	4.28846	0	0	0	0	0
FITM2	6	0	0	0	0	0	0.24894	0	0.35122	0	0	0.333443	0	0	0	0	0	0	0	4.95042	0.589815	13.0294	0.15913	13.5171	0	0	0	0.133634	0	0	0	0.090891	0	3.74319	0	0.139582	0	0.63403	0	32.9696	5.55051	0	7.38932	0	1.66043	2.05627	1.62355	0	0.261115	0.190107	0.184269	0.316877	1.22391	0.288676	4.98363	10.3855	7.86355	2.98171	6.85432	3.97549	1.49793	3.71975	2.90913	1.56394	2.00045	1.97736	10.597	6.3286	1.03161	7.63839	1.5741	0.493765	0	0	0.599961	2.03621	0.68858	4.72033	0.549051	0	0.141898	0	0	0	0	0	0	0	0	0	0	0	0	0	0	0	0	0	0	0	0	0	0.601502	0	0	0	0	0	0.612745	0	0	0	0	0	0.427541	0	0	0	0	0.408745	0	0	0.743289	0	0	1.57487	0	0	0	0	0	1.3998	0	0	0	0	0	0	0	8.21253	0	0	0	0	1.56477	0.152943	0	0	0	0	0	0
FIZ1	5	0	0	0.386601	0	0	0.541052	0	2.24445	0.457618	0	0.316694	0.818166	1.38213	0	0	0	0	0	2.01761	1.42414	1.30983	0.284814	0.70197	0.244195	0.355098	0	0	0.122393	0	0.035331	0.080826	0.875866	0.670791	0.659122	0.911405	2.55898	0.59494	0	0.06852	3.8957	2.00911	0	0.271785	0.601323	0.625164	0.454723	0.205928	0.941577	0	0.059574	1.57315	0.342093	0	0	0.701683	2.72319	3.06447	1.15662	2.19895	1.81744	0.945448	0.608346	0.683138	1.26766	1.37264	1.16189	0.998294	0.909844	0.895253	1.12443	3.50328	0.530061	2.42923	1.38042	1.49044	0.63177	1.06853	0.15027	0.159877	0.129454	0	0	0.058245	0	0	0	0	0.443039	12.272	0	19.1329	6.10518	0	1.65828	38.4447	2.96803	15.7087	0	1.17255	0.537479	1.51232	0	13.0669	0	0	1.2787	0	0	0	1.48791	4.6356	2.3121	3.04344	5.51572	3.2873	4.67352	3.18479	2.71121	1.38944	1.66466	5.75197	5.07029	3.50863	2.22769	2.41631	7.68049	1.9425	1.82034	1.87761	2.82473	2.42951	1.51262	3.74171	1.74708	5.29649	0.370101	7.18739	0.728817	1.46488	0.207153	0.081781	0.097007	0.193149	14.7968	5.008	2.60239	1.43546	1.17225	12.3244	9.12702	4.19444
FJX1	4	0	2.72464	2.1029	0	0	17.5086	1.29251	0.777168	0	13.4532	0.41773	6.06992	15.2049	0.82352	0.878965	1.34477	2.65732	4.18067	0.206433	0.352134	4.2103	1.97175	11.6873	1.69044	11.4146	4.97788	5.60712	2.54215	7.77167	7.54747	0.772695	0.490857	3.73514	3.5283	0	2.19373	11.8686	0	3.18432	7.25355	0.872325	2.62282	0.806456	0.757262	1.23667	0.974821	0	0.356163	0.184358	1.47352	0.135344	1.11201	0.184441	2.31311	0.694021	0	0.259758	0.381362	0.162333	0.582921	0.051957	0.492303	0.033785	0.172946	0.325844	0.080924	0.240171	0.248251	0.192469	0	0	0	0.600706	1.88621	1.18716	0.312351	0.211365	0.165144	0.01757	0.08536	0	0	0.057607	0	7.86128	51.1047	0	0	21.5768	1.14202	12.0409	0.28751	5.06963	0	8.79279	7.96781	0	2.25393	12.4238	6.96448	8.60184	0.710723	6.43108	0	17.3363	0.758882	9.35684	3.48507	0.129785	0	15.8557	52.9202	21.3915	39.5815	3.42265	3.78738	21.1993	29.6826	52.565	20.3804	17.6369	41.8078	8.56955	0.918106	6.21408	19.283	18.9724	40.9862	68.4166	70.6367	26.8271	7.51075	7.94887	40.6536	37.6406	24.2039	14.8214	3.08515	7.46917	26.9089	27.621	11.2245	5.04334	4.95523	15.6239	12.8695	10.7335	10.4668	15.3107	6.14932	19.1304
FKBP10	4	0	0	1.06216	1.40976	4.01877	0	0	0	0.839503	1.06778	0.387556	6.37871	0.079031	0	0.090405	0	0	0	0	0	0	0.086945	0	0.223533	0	0.15896	0	0	0.120866	0.097077	0	0.401039	0	0.0711	0.265528	0	0	0.169005	0.125298	0	0	2.42892	0.498173	0	2.29168	0.069644	0	0.025422	0	0	0	0	0	0.112856	0	0	0	0.176774	0.060225	0	0.016058	0.050683	0.031309	0	0.100652	0	0	0	0.106905	0.128939	0	0	1.67034	0.06042	0.075707	0.541663	0.587385	0	0	0	6.85682	43.0948	0	0	19.0632	47.3848	0	0	18.732	71.9068	9.20036	16.7681	12.0016	50.5966	17.5539	15.9266	29.6097	30.636	8.2789	7.19453	4.50818	1.80992	40.5026	22.3157	2.21538	0.234465	0.214587	0.277488	0.120535	36.8124	14.3329	1.71429	16.6741	20.4444	43.7744	14.87	29.666	8.64051	14.0943	13.0894	27.7372	17.0537	57.1561	23.9956	13.2908	27.1544	12.9599	21.6766	26.8207	20.6312	5.18593	7.74434	6.97721	15.0073	20.9997	17.585	21.4961	4.99442	44.286	10.4725	32.8058	28.6888	14.9017	22.9449	17.5102	79.7641	31.9654	43.7259	34.9187	62.1461	9.71872
FKBP11	4	3.7832	0	0.909206	5.39208	11.4345	0	13.5061	0	0	3.66068	0	30.6394	0	0	1.59697	0	0	0	0	5.393	0	0	0	7.10278	0	0	0	0	1.65939	0.113728	0	0.01348	0	0	0	3.62538	0	2.5747	0	8.76552	0.387238	0	0	0	0	6.72996	0	1.09082	0.183873	0.375394	0	0	0.589213	0	0	0	0	5.45395	0.100984	0	0.847596	2.45932	0.30923	0	0.402235	0	0.496247	0.198841	3.48522	0	0	0	4.37191	0	1.08361	0.395782	0.539583	0	0	0	0.88408	103.799	653.062	0	0	0	0	3.0847	1.60087	9.07703	100.533	73.2822	29.7762	91.9968	81.8145	12.8858	36.7703	37.7656	13.8114	18.3174	16.9753	0	19.0767	0	4.62118	72.5539	19.6062	0.60943	0.403252	11.1308	25.5072	59.9448	48.8115	98.7499	77.0104	55.9017	57.1819	61.9666	73.4351	123.926	92.1384	102.218	145.093	19.6799	56.5105	95.9282	87.8311	92.6907	62.0266	74.7456	3.17686	20.2803	15.6274	1664.09	1032.92	1422.61	2488.71	1390.17	647.286	3023.36	2107.86	1437.64	179.227	487.686	571.009	1757.72	1517.51	2470.75	1085.31	1460.17	1640.19
FKBP14	5	0.36993	0.167614	0.782696	0.508123	0.64878	0.247135	0.204583	0.721629	1.6446	0.220802	0.181348	0.714163	0.110682	0.605821	1.43022	0.707878	0	0	0.173162	0.064512	0.084735	0.04212	0.184217	0.102275	1.40097	0.026463	0.041953	0.031705	0.76582	2.9766	0.021677	0.035595	0.006445	0.03151	0.056902	1.10968	0.15581	0.008702	0.033325	0.042514	0.019416	0.483795	1.14226	0.815656	1.52944	1.38128	4.16835	1.79744	0.755886	1.20785	1.41525	0.583511	0.785193	0.672237	0.227432	0.768973	2.62109	1.17088	1.01767	0.559617	0.868755	0.592682	0.656824	1.94919	0.610143	0.961116	0.950485	0.632118	0.567886	2.27198	1.4715	8.19564	12.0171	2.18679	0.813638	0.485425	1.35299	1.92512	2.34503	1.98289	0.002187	0.609314	0.02237	0.034184	18.9094	3.47912	3.59465	12.4301	1.05697	0	11.487	0.166238	3.54002	0.247016	0.242297	0.658602	0.500695	0.567609	2.74097	1.15891	2.81026	11.3324	1.38727	4.12544	4.71051	3.67184	5.11776	6.06114	4.94046	4.26149	3.71868	0.290435	5.73478	4.39741	4.26448	2.22291	2.78824	3.10259	1.37376	0.230253	2.45111	2.79059	2.76706	3.98667	1.80444	1.91829	1.27863	2.73141	1.69507	1.24493	4.4484	0.402925	5.5317	0.014363	0.039914	0.644305	0.363897	2.74444	0.416942	0.177648	0.089986	0.007501	1.03087	0.36637	3.97472	0.32201	0.161852	0.261236	0.05376	0.310771	0.836416
FKBP15	2	7.28493	1.84472	0.457263	0.228216	7.4246	11.0946	3.25757	2.55344	0.545434	2.29817	0.1262	5.60616	2.4402	4.91896	14.1066	9.29556	0	3.89603	10.1029	9.28318	3.29836	6.82149	5.68875	12.5074	13.9054	0.07701	4.29842	1.52427	6.57477	8.31962	8.70571	12.3761	19.4288	9.54775	2.86389	7.71397	4.79012	1.31721	4.02032	7.46027	16.4514	8.89114	4.51663	1.02054	10.3864	2.18754	4.79388	9.72596	3.28657	6.9356	9.73069	2.69199	1.78955	5.52876	12.6986	11.1306	7.90068	13.8833	8.79355	11.6558	12.0142	5.84153	14.8708	8.72445	12.7161	10.7406	11.5656	7.61429	10.6406	5.90885	5.07433	8.47541	8.66531	8.54799	15.4245	10.1127	8.40043	9.05539	11.6687	12.4184	0	0	0.103574	0	0	0	0	0	0	0	0	5.83646	2.70023	1.87173	8.43081	0.251213	0.462541	0.451231	3.06201	0.063917	0.675832	0.212536	0.109982	0	4.42083	1.36844	0.035116	0.242307	0.039433	1.32359	2.80323	2.24744	2.80385	2.96139	3.28971	1.54124	1.7894	3.01413	3.83465	0	1.18827	1.60989	2.80421	0.992893	3.15942	0.933549	1.90754	1.27966	1.60276	1.58934	4.28769	4.77454	0.384701	6.3423	10.3526	10.4856	5.67322	2.0035	0.637508	4.77219	8.28425	7.33527	1.37421	0.304772	3.63336	1.71705	17.7127	4.21748	10.7274	0.589567	9.61975
FKBP1A	6	9.80997	32.5322	16.7423	9.04597	62.8348	100.476	71.8967	195.204	85.4434	187.779	58.5935	150.657	47.0835	44.4051	117.992	54.6318	23.7314	141.691	125.037	90.391	51.2102	58.2447	49.9719	71.6519	36.8113	73.7127	56.7776	66.9451	85.8121	160.472	59.0428	112.021	61.6342	107.697	87.3861	93.2719	236.68	107.77	115.294	72.5403	59.8483	128.849	69.4979	29.4027	31.6922	38.8522	38.519	47.7747	35.9617	70.6524	52.6201	63.6022	17.4058	41.25	18.4958	19.9509	48.4622	46.7263	52.3065	46.4318	36.8184	42.888	33.293	33.3444	45.5318	36.27	36.1538	40.3641	41.0143	92.0382	74.0705	103.522	83.7023	63.4716	49.7614	34.1048	60.7249	40.9384	43.7081	48.576	0.494798	45.6492	2.2135	0	4.29124	41.4877	2.57943	15.5211	44.3252	18.034	56.6636	153.538	29.5189	64.802	15.1418	16.1241	43.3963	44.7804	49.1464	38.9723	10.352	74.7079	56.8184	1.59669	8.31197	20.9882	51.1857	66.5777	3.17992	23.1088	133.072	60.8952	61.8378	41.1	36.2608	47.2459	29.8778	41.8257	92.1194	88.5536	37.4304	62.5704	38.1231	18.9774	12.6247	16.3363	58.6042	48.0476	65.9678	50.7539	50.506	46.8509	59.6653	106.394	127.715	28.9281	121.206	124.791	84.4942	65.684	116.403	88.7697	21.9681	46.8787	22.9005	67.9062	33.0999	60.8667	77.2646	60.9162	14.5762
FKBP1B	4	0	0	3.27102	0	0	0.502469	0	12.4012	0	0	0	0	0	5.67397	0	0	0	0	3.13821	0.595369	0	0	3.30603	0	1.76898	0	0.134908	6.14476	4.0816	0.347397	0	0.098961	0.164272	11.2594	1.12762	6.31718	0	12.4291	0.364731	7.85066	0	7.02193	7.20806	4.01867	0	1.40347	0	10.0984	0.191692	0.371701	0.426145	2.31509	0.291138	2.61554	1.1647	0	0	0	1.05568	1.68087	1.47885	1.38388	0	0	0.181429	0	1.4398	0.981472	0.265978	1.81535	0.498246	2.07637	0	0.403325	1.17569	0.139104	1.90622	0.609694	0.235872	1.2022	0	0	0.194496	0	0	0	0	0	0	0	3.10471	17.5915	3.80773	0	0	1.41957	0	5.01	0.541878	0	4.90418	0	42.0205	0	0	3.35808	0	0	0	0	2.91333	0	0	2.59003	6.80779	0	0.852357	0.18357	1.101	0	2.72508	6.14606	3.80346	1.83288	7.94791	0	1.97227	1.62179	0.709039	2.49505	2.82796	23.6687	5.80007	38.2905	13.5024	22.2983	14.8773	11.2293	2.98257	11.5729	28.6232	32.8246	9.79109	0.148702	0.154412	3.70903	5.15319	8.23799	33.4959	1.5236	9.99764
FKBP2	4	556.002	113.458	8.02061	13.3313	406.42	104.78	167.815	71.1309	160.415	408.108	1.87308	70.0826	192.073	256.265	65.5333	26.9048	25.3372	76.7605	76.5087	36.6515	17.2917	158.274	70.4499	110.308	15.3539	77.8704	41.3752	32.284	211.481	179.865	103.98	90.1457	30.5786	23.5047	25.0292	84.6359	39.7539	11.2115	119.795	29.6774	18.9054	150.909	215.941	16.4494	294.614	44.3814	61.1854	127.784	14.3048	42.3248	420.523	40.6541	19.1015	97.6812	89.6984	69.4164	41.9386	102.432	28.6415	72.8254	31.5301	33.2991	13.607	23.1526	39.2167	30.1111	25.1722	14.6911	28.7743	128.939	188.195	231.967	144.304	108.653	33.3087	10.4861	53.2458	18.5221	13.8417	13.7106	66.7549	116.997	1.11361	253.944	168.911	207.973	0	451.782	2.04761	107.478	45.8061	81.7898	46.8065	271.165	63.307	29.9712	139.479	136.882	227.749	75.1637	62.38	211.431	231.221	36.2096	142.241	53.5054	37.265	34.9042	69.0582	69.7603	64.8565	78.7009	57.9845	128.647	243.747	129.578	179.551	118.502	66.617	90.9406	168.603	200.315	137.69	256.637	191.995	232.658	146.781	125.582	110.561	96.4893	63.7502	57.3033	78.5228	232.872	285.106	138.826	684.936	198.406	414.891	332.105	532.339	659.624	259.252	329.958	440.259	340.166	523.71	731.924	257.805	544.094	424.614
FKBP3	5	44.1539	54.3143	51.8318	57.2762	39.4277	9.16461	20.299	14.6465	2.92813	15.2569	14.0667	6.98397	4.96626	10.9279	5.41192	17.5145	2.88467	37.6749	20.2696	12.7323	14.1999	22.6644	10.6301	2.03596	31.4427	2.64561	48.9681	8.46999	12.2322	5.92284	20.7415	15.5426	3.80089	3.07615	14.3067	53.7389	3.58767	33.4459	18.2688	30.9169	16.3703	48.1188	17.0064	11.3289	12.1497	8.98789	7.87052	4.44021	8.5295	23.5572	25.7388	7.09931	4.68351	12.9221	33.334	7.59052	31.9376	11.1401	28.7353	13.6735	16.4162	23.8789	17.7979	15.714	32.5282	4.66372	24.2325	13.3442	17.0509	20.5003	16.6509	4.12273	2.60823	7.63524	31.5948	20.1053	21.4604	3.53291	4.10397	4.89137	16.7092	9.24701	0.756843	0	12.4025	0.619707	0	0	25.9968	27.7167	5.5033	1.18238	33.3188	7.23567	40.1756	2.75837	7.62717	0	15.283	14.0754	1.61358	3.13148	18.9804	7.35744	0.435692	17.5712	40.1621	7.0994	0.409563	35.3954	58.248	61.4796	54.1661	31.2311	19.8463	42.9382	36.3237	42.3277	45.0989	7.13537	28.8112	23.6909	18.7076	34.7221	8.30921	10.2459	27.4549	53.048	23.8811	60.2432	80.6773	80.6938	76.2742	20.3575	33.5352	19.3261	25.6921	12.7716	5.41315	11.1898	29.487	9.4401	40.7126	23.5448	18.9782	8.08363	15.0106	8.10556	11.6319	26.8725	27.3404
FKBP4	2	33.3451	11.8627	18.4523	140.557	9.11483	17.201	27.3735	5.01485	6.68613	31.4519	14.8697	7.11446	13.9906	6.33071	3.34249	20.7729	1.55477	5.531	23.2476	3.94651	10.8881	30.0443	15.4887	48.4995	16.2518	22.6373	17.5822	9.07805	8.83645	23.103	11.9733	10.8124	17.9105	27.8797	22.6234	27.5619	7.66208	12.6881	8.62217	12.0989	19.4487	39.4537	44.6773	9.85188	59.8269	17.2002	17.931	58.2643	14.3349	49.4988	83.0635	29.0544	9.12524	26.0855	16.3009	32.4586	31.7314	47.9698	26.8971	37.1532	24.9444	18.64	24.2025	37.7561	18.4398	41.5161	29.6104	28.8071	31.5579	85.0672	68.4743	105.178	91.5238	77.8839	26.5031	18.6418	18.9015	1.56315	1.45366	1.22692	12.5816	5.92724	20.3413	1.83263	3.14038	0	1.92076	22.8068	6.60339	0.79858	37.3853	8.37892	18.1513	5.83857	27.4111	8.22375	24.6962	9.48978	13.2959	12.842	13.6768	9.69488	28.1231	17.4884	6.29462	6.74936	15.0516	73.0031	33.8544	11.3455	5.1504	12.6852	6.35237	5.77173	5.68507	13.8132	9.37863	8.17831	5.85859	0.079406	22.2929	18.9093	6.6043	10.3366	10.0663	3.95641	0.841433	4.05608	5.22125	4.82451	11.7173	13.1785	11.6251	0.994197	0.29211	0.736406	2.16804	7.1484	5.41416	9.09661	1.07502	2.21259	5.30104	0.291631	10.5469	3.33416	5.97178	3.73938	7.49815	5.87755	9.38002
FKBP5	4	0.72299	0	1.18939	0.597044	1.71581	0.106807	0.895849	0.382822	2.11743	1.3263	0.7889	2.68159	1.16252	2.84928	0.981672	0.597165	1.22932	0.479526	1.24948	12.2085	1.63663	0.827473	1.71899	3.70478	8.07733	7.91926	4.37061	10.4831	3.07398	0.024145	1.00629	1.36576	4.57614	4.16603	2.373	3.53642	1.62498	3.73241	0.696883	4.56311	5.96134	2.41849	11.9351	6.32129	3.17717	6.43442	4.96942	3.90131	7.26163	17.0685	6.94808	10.282	9.28066	5.24769	4.68899	2.27073	1.76643	2.51667	2.31604	2.88913	2.49089	0.867106	3.05172	3.04768	7.81645	2.29955	1.87589	1.82751	2.72134	7.24683	0.784447	8.55402	7.92016	7.12674	10.4348	3.30342	1.56105	1.24748	1.67393	2.25691	0.666153	0.731761	0.119654	4.52893	15.7851	0	0	24.4505	12.8209	1.57803	0.923692	23.3791	3.12009	0.369058	10.0321	9.8707	6.74207	1.40532	4.54765	8.1234	2.85993	6.3266	4.40707	0.438678	9.1846	4.86796	5.13768	8.30877	0.502306	7.29614	33.9085	18.9398	19.9325	15.1277	6.41928	21.3195	7.2276	12.9668	24.0955	18.3792	6.96945	7.21052	9.49839	7.654	4.00842	2.4788	8.57823	11.694	18.6611	17.2409	18.0563	24.2393	38.7178	89.6715	69.5737	57.0507	79.175	40.7234	29.5121	38.6779	75.3271	135.388	100.788	89.6932	80.9401	59.8257	52.0736	32.5998	71.8361	30.3004	41.902
FKBP6	6	0	0.220129	75.486	0	21.8849	53.9029	18.4273	16.8565	25.3509	1.43395	9.14497	3.71553	35.3942	40.0409	9.5964	0	2.45083	20.7153	47.4562	2.94154	31.897	75.5419	41.7545	109.49	101.357	0.639705	11.7069	8.08299	33.5989	39.4988	34.852	42.0553	88.3218	64.1239	6.04816	42.905	13.1283	2.67976	25.1915	43.6823	0.090469	9.77751	10.4494	8.36091	19.4755	18.1828	13.7896	33.8518	11.8546	16.8584	25.9275	14.332	5.00956	27.2492	19.2807	18.02	21.4456	13.6896	23.5971	30.8884	30.4269	18.1971	32.5636	30.2111	23.661	38.6887	26.1108	26.0933	26.5443	16.6987	16.2366	9.69389	31.0256	16.6151	34.6026	19.3213	17.2079	26.1267	27.2772	25.3811	0	0	0.320877	4.73039	0	0	0	0	0	1.06482	0	0.076839	0	0	0.221027	0	0.292245	0	0	0	0	0.331186	0	0	0	0	0.104017	0.179176	0.818721	0	0	0	0	0	0.315878	0	0	0	0	0	0.045696	0.051443	0	0	0.881806	0	0	0	0	0.062815	0.755255	0.119837	0	0	0	0	0	0	0.056498	0	0	0	0	0	0	0	0	0	0	0.241624	0.426089
FKBP7	4	0	0	0	0	0	0	0	0	0	0	0	0	0.078447	0.75684	0	0	0	0	0.347851	0.161911	0.297822	0.948867	0	0	0	0	5.0844	0	0	0.032123	0	0.02654	0	0.493833	0	0	0	0	0.031092	0.223131	0.178074	2.81306	0	0	0	0	0	0	0	0	0	0	0.08501	0.056021	0	0	0	0.350807	0.02988	0	0.031903	0.100632	0.031082	0.039779	0	0.01488	0	0	0.035374	0	0	0	0	0	0	0	0.129581	0	0	0	1.57003	0	0.052978	1.19675	0	0	0	0	0.309745	0	0	2.1502	1.03603	0.958768	4.69528	1.54251	0	1.38247	0.684834	0.195687	0	0	2.47915	0	0.366549	0	1.17193	0.642926	0	5.41106	3.16012	2.10101	2.35521	2.79936	0.419883	4.04729	1.9582	1.52852	3.27938	0.052213	2.0493	1.68093	1.88816	2.19677	0.439827	1.79115	2.59378	2.79275	1.32668	2.16516	1.83843	2.95354	6.00436	9.33569	0.064138	0.126193	6.46058	2.83539	0.05633	0.062819	1.45068	1.49803	1.124	2.8509	3.22628	0.357485	0.156708	0.46109	0.114036	0.180576	6.68219
FKBP8	4	0	1.30146	5.11232	2.38196	10.7018	0	0.404606	4.46743	0	1.81428	0.485675	3.7802	2.4367	3.89249	1.54036	3.14991	0.691658	1.45755	1.40151	2.2074	0.508135	1.8463	3.26126	0.076211	0.824214	0	0.248374	0.189692	21.7739	0.713878	0	1.18103	0.846457	0.17938	0.90381	0	0	0.283877	0.700754	2.08634	0.457753	8.94261	0.420776	0	2.9047	0.57655	0	0.466594	0	0.090885	0.208617	0.07478	0	0.379838	0	0.743381	0	1.18922	1.10877	0	0.269602	0.085644	0.052829	0.0676	0.509168	0.178039	0.041831	0	0	0.540087	0	0.090446	1.87619	0	0.260462	1.61224	0.442077	0.051666	0.055022	0	1.1119	0	0.452093	0	0.589435	0	0	0	58.8045	1.79727	0.301341	6.48118	4.41324	6.68786	0	0.657997	0.737405	31.6825	18.0399	2.90753	1.16454	4.19139	6.92288	1.32122	0.936748	2.37008	0.088775	0.305825	0.199622	0	7.34184	5.98732	5.41424	5.78505	5.87843	14.5026	6.6532	1.77285	7.45267	0.089231	7.89276	3.56785	23.2853	5.45651	6.72116	10.9899	3.00868	2.91514	4.02462	2.96383	6.33886	6.95133	4.31362	3.20636	0.552169	9.41069	1.42904	0.542922	22.6692	14.0267	2.35492	1.05842	1.49832	0.291184	7.07978	16.1431	17.0876	19.0966	14.4089	12.4586	2.34316
FKBP9	4	0	0	0.950817	0.756751	3.08272	0.076058	0	0.220909	0.695497	2.12203	6.75304	6.07874	0.26339	0.819146	0.204002	0.668865	0	0	0.838514	0.175139	0	0.279787	0.057552	0.314676	0	0.512239	0.009819	0.361258	0.201724	0.222007	0	0.143607	0.073334	0.192665	1.49373	0.167867	0.048788	0	0.140881	0	0	4.11933	2.40304	0.107633	2.86166	0	0.202656	0.081769	0	0	0.061716	0.0481	0.642256	0.060553	0.690382	0.078803	0.34662	0.145364	0.064598	0.144957	0.103375	0.352513	0.067216	0.035841	0	0	0.067691	0	0.156103	0.057631	0	0.125856	0	0.194139	0.040715	0.118392	0.160743	0	0	0	24.6631	47.3236	6.3991	0	29.6034	94.4442	0	1.9619	15.9153	0	10.3907	18.0815	34.7409	25.1615	39.1035	28.9924	64.9805	13.8267	17.6326	16.2449	23.6256	1.34989	17.9595	13.3782	12.2602	6.9244	14.6826	57.461	1.00791	17.5672	21.1422	11.4364	30.9553	26.307	39.7273	45.4416	48.1059	21.2288	40.6645	27.5698	39.6033	30.4848	44.0011	27.3383	27.6454	51.363	40.4408	35.938	40.2065	38.1433	10.1313	41.1559	31.8225	9.59826	31.7093	15.8007	10.5335	24.4933	15.5875	32.6512	15.1685	55.9193	27.9627	32.9431	80.6557	44.0282	42.8349	21.2397	22.9558	16.3038	36.1696
FKBPL	3	0	0	0	0	0	0	0.282678	0.236832	0.244644	0	0	0.875265	0	0	0	0	0.241021	0	0	0	0	0.025943	0.951642	0.026862	0	0	0	0	2.11734	0.038564	0	0.015968	0.34889	1.20868	0.022699	0	0	0.197252	0.057491	0.03885	0.295035	0	0.29399	0.056784	0	0.079036	0.54797	0.322147	0.226721	1.18705	0.322537	0.103149	0	0.198306	3.60812	9.94565	7.16228	9.3077	4.8948	9.31145	3.28052	3.83078	3.35515	4.50493	4.5067	4.05157	6.27187	1.64699	4.50945	2.4379	1.1457	1.94141	2.61508	2.01601	3.9605	1.6508	3.5218	0.108438	0.134599	0.093416	0	0	0	0	0	0	0	0	0	7.57958	0.106121	2.34842	0	4.03985	0	0	1.73824	0	0	1.27243	0	0	0.033744	0	0	1.51399	0	0	0	0	1.99582	1.17162	1.29811	14.7488	2.73605	0.8465	0.975525	1.79312	1.405	0	3.49618	2.37543	2.86785	3.30127	2.60347	7.49095	1.35007	0.030997	0.388435	0.37242	4.49453	13.2783	0.42749	3.83447	0	0	0.355478	0.570553	1.24564	0.037399	0.022331	0.71791	0.062866	1.8907	0.099631	0.106648	0.093288	5.122	3.07258	0.320752	0
FKRP	5	0	0	0	0.293036	0	0.063944	0	0.17198	0.215464	0.295543	0.242447	0	0.065504	0.066317	0.075017	0.518554	0	0	0.029801	0.135536	0	0.0361	0.133692	0.001841	0	0.001638	0.001507	0	0	0.133394	0	0.066625	0	0.076457	0.031487	0	0	0	0.025934	0	0	0.672634	0.414367	0.042013	0.023647	0.019369	0.315021	0.063638	0.047692	0.159996	0.682518	0.037433	0	0	0	0.24432	0.199519	0.294388	0.552319	0.111987	0.028158	0.092742	0.052099	0.098455	0.376912	0.01245	0.596278	0.191355	0.031421	0.295519	0	0.04504	0.463255	0.606492	0.282204	0.059838	0.271356	0.01273	0	0.082242	1.09756	2.44348	0.044352	0	0	52.5682	0	0	15.3061	3.51365	0	0.066287	0	0	5.53535	0	0	3.4768	1.27245	0.533357	0	0.273368	0.141427	0	0.230245	0.409821	0.044835	1.85689	0.01928	6.23712	3.90874	4.0226	3.94883	0.884071	6.51297	4.08515	2.11222	1.77417	2.3808	0.043648	0.083932	1.5791	1.06456	1.01991	0.737385	2.13785	1.94297	0.736292	1.17638	1.39811	0.306978	2.83329	0.879567	0.117185	0	0.387374	1.97789	0.444144	0.708462	4.4437	0.0311	0.036862	0.029421	0.49898	0	0.824925	1.88439	4.74001	0.534422	0.504686	0.977714
FKTN	3	0	0.040825	0.197245	0.41076	0	0	0.558292	0.239374	0.297373	0	1.91452	0.140759	0.145775	2.7006	0.104917	0.233083	0	0	0.38008	0.380375	0.55866	0.3512	0.494674	0	0.182131	3.47676	0	0.250943	0.708394	0	0	0.00992	0.157723	0	0.75076	2.54997	0	0	0.036299	0.219992	0	0.300842	0.572933	0.46423	1.33552	0.807698	0.878959	5.72319	1.32439	1.60013	0.310004	0.441034	0.397818	0.786511	0	0.011404	1.02493	0.617392	0.629703	0.36196	0.466772	0.113502	0.909877	0.698225	0.410954	0.330683	0.545852	0.365545	0.462375	0.630034	4.71383	1.56288	2.58437	2.12878	0.529056	0.728366	1.05826	0.692988	1.89121	1.72313	0.024635	0	0.019873	0	0	0	0	0	0	0	2.42631	0.431454	0	1.10099	3.0899	0	0	0.851731	0.192129	1.66431	0.130096	0	0.132347	0.22807	4.40394	0.969155	1.59256	0.964924	0.162704	1.58943	3.32156	1.64306	0.199217	1.3805	7.71154	5.59333	2.29332	1.955	1.52221	5.55804	2.57603	0.92749	3.48291	1.78414	2.75225	1.47281	1.23015	3.29505	0.624315	2.09624	2.16567	0.086948	4.46616	0	4.61242	0.098873	0.005069	1.74568	0.066098	0.004303	0.305895	0	0.041267	0	0.014598	1.67863	1.41024	0.616143	0.133808	0.09215	0.006221
FLAD1	2	2.37353	0	5.39873	0	0.971648	3.75666	1.61681	6.00426	1.96632	0.604061	0	3.77657	13.6506	18.1473	34.6441	0	0	0.727967	3.60202	16.5388	7.61466	8.97758	3.44244	20.918	2.1979	0.2696	0.062024	0	0.407608	0.109755	12.8401	0.224197	5.70986	20.6558	11.7554	0.525983	1.81265	24.1234	4.41386	4.61992	3.12661	9.612	2.08134	2.63434	9.57821	3.19365	5.37361	6.8572	5.11424	9.40481	7.94798	7.39174	0.561809	9.00348	8.14277	116.975	55.1214	86.801	65.425	72.0771	67.4251	62.1208	60.701	62.9884	55.7543	75.5811	62.3507	39.7296	70.9647	25.1002	55.661	58.5065	51.5465	11.4707	67.9693	47.5458	67.2055	2.27977	2.28855	2.95839	0	1.57423	0.090236	0	0	1.34001	2.13384	0.681577	46.0769	7.18189	0.301008	10.0988	0.839432	22.4932	33.4122	0	19.3927	0	7.09639	14.181	0.58164	0.279109	0.096101	0	2.75396	4.75343	0.574447	0.152753	2.00259	9.10689	10.8649	8.13164	9.12178	18.0097	61.5823	12.5274	1.72897	10.644	2.94278	0.174045	13.4326	8.7218	14.3247	16.6362	23.9433	10.0273	4.28007	8.32174	2.54696	6.2786	22.8797	11.4756	7.09527	17.1876	54.3224	21.7975	8.71321	25.1778	30.0145	28.9483	81.3151	63.0763	24.4613	14.4097	18.9003	21.9723	32.8217	38.4413	19.9877	60.5354	7.57034
FLCN	3	0.075074	7.10008	2.8527	0.295568	0.440935	0.145634	1.027	1.73639	5.12658	0.321031	1.8691	18.214	0.751632	4.89206	1.04047	0.575478	0.947593	7.9826	2.06856	0.37586	2.53483	3.46928	0.329516	4.24871	1.12563	2.14524	4.7447	0.671833	0.713824	0.412293	0.153238	1.10899	1.81302	1.38034	1.60601	0.602076	2.55636	0.390538	1.7475	2.15134	1.79	4.34999	4.25017	2.52319	5.88258	2.70669	3.38855	4.66101	2.94153	4.38981	2.73986	2.93963	1.85341	1.6247	2.96582	5.38544	6.46325	1.26014	2.72397	1.75009	4.58475	7.20786	7.17621	4.96171	5.33484	3.5439	4.77268	3.60268	5.33448	2.87429	0.967524	4.43912	0.428428	3.70695	4.01524	4.69613	3.61777	3.49385	5.61894	3.83553	0.010143	0.752654	1.43501	0	0.697918	0.205056	0	0	0	1.85995	0.135652	1.31364	2.2289	1.86953	1.1047	2.33168	0.660331	9.23619	2.78862	18.9737	0.607439	16.1631	0.179739	1.50277	2.61938	4.12046	1.77791	6.51015	1.60107	6.53978	1.80802	0.165964	4.58024	3.80184	1.42072	0.748252	11.7764	4.81601	1.59502	0.859603	2.37536	2.5615	2.43143	2.07485	3.76056	4.89742	8.36545	1.07228	1.89435	1.16988	0	4.09852	5.74816	0.11183	0.546607	0.114207	0.031127	0.244053	1.47783	0.713729	0.432547	0.311926	0.430888	1.51006	0.087427	1.55374	2.04438	7.44467	5.21067	0.73486	4.40469
FLI1	6	0.778529	0.091056	0.625647	0	0	0	0.596774	0.429294	0	0	0.827678	0.765203	14.7176	0.538194	0.063784	0.574445	5.45623	4.66116	3.34539	1.76688	0.6369	2.55771	2.1786	1.81062	2.9709	1.28556	2.72141	4.56168	1.24858	0.451235	0	1.57227	3.29134	2.96999	2.02622	1.69043	4.59021	0	0.154195	1.60155	4.15988	0.858598	0	0.998298	0.405602	0.524256	0.907421	0.833734	0.314408	1.75743	2.29792	0.523227	0.030505	1.00123	0	0.10953	0.540738	1.08067	2.32333	0.750304	0.719487	2.35307	1.19675	1.69085	1.76414	0.419581	0.457673	0.857931	0.723503	0.004557	0	0.007665	0	0.006456	0.696128	0.810512	1.59193	0.516364	0.452115	1.07894	0.054775	0.813106	0	0	0	0	0	0	0	0	0.124848	2.48946	0	0.046659	0	0	0	0.578417	0.063527	0	0.288416	0.333773	0	0.325214	0	0.033159	0.038324	0.023106	0.054296	0	0	0	0	0	0	0	0	0	0	0.00555	0.019043	0	0	0	0	0	0.003917	0	0	0	0	0	0	0	0	0	0	0	0	0	0	0	0	0	0	0	0	0	0	0.050375	0
FLII	4	1.89276	15.9376	3.41209	2.61038	1.15676	64.085	39.3576	53.565	70.8782	23.1848	19.8401	54.8388	62.039	44.5109	47.0212	7.1424	0.552781	18.4889	38.7874	29.9489	8.67562	48.7197	46.8591	64.3719	27.3859	12.6815	10.3412	14.793	89.5845	36.1352	17.5142	30.1	80.1101	78.4361	18.2999	24.0603	45.2449	12.5091	13.506	23.5843	17.3821	12.4553	13.9216	2.53095	26.9999	4.07225	10.3494	34.6832	1.90137	5.86976	9.62101	5.26105	1.68517	30.2638	44.1597	20.0805	9.29283	17.416	10.1628	15.8638	17.1848	23.5255	34.1253	17.0979	12.8381	31.035	10.8794	19.6415	13.3872	8.01577	16.1098	9.24858	20.5749	3.08363	16.4422	15.8889	13.0834	4.48152	5.98736	7.09574	5.82064	30.978	22.4034	4.07992	1.16254	0.179479	0	0	70.4618	4.25778	38.0982	22.7358	15.7944	56.7774	7.25098	10.9717	15.9752	24.3976	5.18869	8.6448	43.327	52.8306	1.21996	7.12133	25.3464	3.00326	3.21067	2.89498	0.28667	16.9742	9.63803	15.8198	16.9781	20.6173	25.9192	18.2884	55.8617	9.63807	23.1022	9.31984	21.408	14.385	18.1396	9.06167	15.7724	37.1343	16.9172	14.3241	24.2861	16.7397	7.43399	18.7225	5.01974	65.843	54.5859	42.9948	37.1432	43.584	45.1768	31.6207	38.5143	87.2129	18.673	18.6437	33.4792	53.6591	61.792	30.9164	75.346	91.3253	90.7428
FLNA	4	3.02479	0.035259	4.47605	4.42253	1.29246	1.7021	0.1544	5.56163	4.2256	0.570466	0.599494	8.0401	1.23378	1.46467	0.057787	0.201388	0.132634	0.41497	0.615883	1.46614	0	0.862943	0.691038	0.543427	0	0.753002	0.011708	0.144404	0.674847	1.32694	0	2.25192	0.639841	2.67949	0.739844	0	0	0	0.715288	0.225241	0.014371	8.55694	2.41148	0.314669	11.2747	0.481537	1.04557	0.531593	0.24425	0.969961	1.42374	0.396242	0.308155	0.603198	6.53452	4.31631	0.973362	4.87052	4.36122	1.05063	1.99073	2.63281	0.657565	2.00703	0.959121	0.512956	1.47747	0.463804	0.627523	0.209492	0.316456	2.62309	4.14312	2.82227	3.28938	1.58329	1.78612	0.074033	0.005245	0.044628	0.575404	24.9398	1.08145	11.4227	0	3.62882	0	4.48544	19.2901	7.12329	1.9261	3.99362	0	4.56238	0.796435	0.624455	10.452	37.1297	5.83028	4.73934	6.1844	3.84546	10.3218	8.72792	28.8635	2.95881	1.6615	4.4846	2.53962	17.6895	7.09785	15.1642	19.5901	11.7364	39.3613	61.5305	48.8945	14.0291	24.4502	40.2023	42.7224	16.1145	51.5381	25.4856	30.7193	144.697	9.5836	19.4773	15.7954	12.6657	12.1727	7.50947	8.58951	129.218	37.5325	163.351	144.695	116.039	149.955	91.1821	102.892	65.1991	61.5938	16.1609	38.2772	49.8294	46.079	60.9218	50.8874	82.7612	182.116
FLNB	4	11.7208	0.477079	1.58661	2.3385	0.831837	5.59719	4.1445	2.79582	1.96558	3.29222	5.27196	6.36796	3.09879	6.60087	8.67807	7.08726	0.717875	4.24274	9.90479	15.8488	2.69693	3.181	6.6616	11.9019	4.63445	7.79516	1.5442	4.52747	10.507	5.06514	8.74301	1.88927	6.89738	6.62292	1.60992	5.89092	1.01299	0	1.21639	2.47121	7.30453	8.11308	4.99793	0.564072	10.0918	2.15106	2.99422	13.21	1.66104	3.74174	7.0893	2.58041	0.937277	6.17769	10.2801	9.70782	4.66024	8.67547	6.29904	10.2796	6.6654	5.45318	4.37532	4.2001	6.62067	5.65795	6.99765	2.32357	8.33449	7.12125	0.407562	9.34692	6.16887	6.09442	7.83559	4.3074	4.67607	0.991894	1.61846	1.9025	0.038369	20.1943	0.340674	0	0.500303	11.8368	0.738529	0.237561	28.8938	31.1697	3.46944	33.3268	12.1105	10.713	9.40763	1.57679	1.65116	6.0826	24.5	12.9489	4.76929	0.333017	9.57755	3.53315	4.82551	2.66632	2.47098	17.8575	7.40808	21.9762	23.0076	8.89958	11.4981	15.8559	17.7888	7.9754	15.3118	5.88608	5.79169	25.393	32.1749	28.7094	5.05485	6.74409	6.71377	12.0361	15.1631	10.9102	9.89764	12.4898	18.9051	7.18475	7.14865	64.855	80.1345	98.1688	46.058	40.0893	48.353	71.361	89.3732	55.5511	49.0885	53.5588	97.2221	66.2347	64.7946	46.6881	79.7071	42.6055	53.004
FLNC	3	0.992396	0	0.212969	0.213103	0	0.064674	0	0.063187	0.383305	0.106944	0	0.913606	0.401081	0.457689	0	0	0.124392	0.649052	0	0.049171	0	0.064659	0.032354	0.093805	0	0	0	0	0.036121	0.009741	0	1.04939	0.654936	0.043158	0	0	0	0	0.167531	0	0.593423	0	0.075281	0.155551	0	0.408679	0.057623	0.241453	0.176256	0.421148	0.009666	0.027514	0	0.051396	2.7223	4.62412	2.04043	4.3583	2.98082	2.48173	2.0373	3.51677	1.56506	3.98677	3.51114	1.68382	2.6059	0.617367	2.68222	0.098226	0.339217	0.082518	1.01318	1.00955	3.02616	2.00479	1.45749	0.265414	0.147694	0.263099	0	21.6016	1.58005	0	0	0.080928	0	0	27.4316	0.635602	2.12348	6.42397	4.40979	1.41143	6.27075	0.351479	0	11.1798	17.6522	3.334	5.38353	8.41714	1.89719	0	8.53459	0	0.016563	1.2018	0.427997	0.205776	12.3019	1.80632	8.08832	0.920381	0	0.047036	3.22614	0.731893	0.182539	19.384	16.4818	7.61237	1.94475	0.722188	0.402835	0.544397	0.218385	1.97817	2.47979	2.28605	2.76288	17.4722	2.954	0.014108	0	0	0	0	0.206361	0	0	0	0	0	0	0	0	0	0	0.238919	0.032319
FLOT1	4	7.83732	6.90445	12.9291	1.09133	65.0572	24.4689	14.9786	20.134	7.27688	53.7735	3.78019	21.1755	23.5203	19.966	20.5414	3.20756	4.3104	9.97113	17.6189	14.8793	14.277	21.4231	14.6892	28.413	13.036	9.91376	11.1641	21.0658	33.4516	49.0737	15.9495	11.0051	14.5028	25.8612	7.55005	22.6485	12.8071	11.588	16.2767	18.3011	18.0768	18.1315	29.612	34.1718	8.99038	50.0688	5.41449	29.5449	38.5055	37.9727	16.1432	45.4515	6.7146	23.2495	15.2689	23.9488	7.58811	14.9693	24.9926	47.9776	20.1766	14.7066	12.4354	20.2655	31.9694	23.984	10.0419	9.71756	14.982	31.2139	14.3924	20.056	35.9943	40.2028	23.8986	9.52843	18.4291	5.52545	6.7526	7.732	6.80673	48.5746	25.9995	3.93314	15.6218	2.07653	0.261031	7.58879	21.4359	3.29269	30.1029	33.8446	8.95819	34.4869	2.25614	3.85827	23.7089	15.4996	14.2329	11.8373	12.9519	28.123	19.9674	5.48879	3.08995	1.20673	2.03056	5.96679	1.29405	9.86059	9.15607	12.4038	16.432	9.46978	13.3989	9.8123	10.1989	2.12445	6.0661	6.77459	12.1608	4.75556	15.6351	7.92323	7.20899	10.8626	4.51844	12.0533	11.9419	13.8315	11.697	5.69594	5.96455	33.56	32.0606	40.0689	11.7646	19.0293	9.88653	21.6474	19.0699	30.3871	37.315	10.679	42.4299	65.7611	37.88	51.9023	40.8414	45.2389	36.2839
FLOT2	6	19.6608	39.501	1.3689	53.6848	17.1169	3.59628	10.3107	20.5422	24.0687	23.1987	0.106765	26.8952	70.7097	21.0616	36.3685	26.129	0	9.50247	29.0321	19.9895	37.1016	34.7209	71.3664	48.523	39.154	15.1003	24.1544	17.2099	73.7033	26.2351	25.4313	25.5788	38.8531	77.103	5.65817	16.7385	18.7543	0.931899	21.4942	26.7396	5.7012	26.8292	6.04847	1.38189	24.6638	2.06917	8.74766	25.935	1.25609	5.06051	45.3738	5.48604	1.88523	17.1801	11.0021	32.0837	10.8075	32.9525	12.1162	10.1877	18.1696	11.7484	14.2698	18.7482	13.2186	10.5458	11.7364	20.058	15.5159	12.7234	17.872	15.6661	71.8738	14.889	34.5627	11.9863	7.99899	0.692492	1.04225	1.09128	29.1741	11.8938	0.648135	6.63923	0.382949	0	0	0.448117	9.31144	71.2626	38.7144	33.741	58.7669	36.9086	34.6991	4.71827	138.597	17.6721	10.7618	0.271836	5.73619	1.27228	23.3057	8.64102	34.4435	2.58687	0.059028	0.814068	0	20.3198	8.40204	17.4873	19.3894	14.9881	29.9466	33.9452	41.5322	10.8343	12.5721	0.058072	21.3005	6.17775	25.4967	22.5339	27.8637	39.6456	18.1767	13.6965	28.6203	14.7364	15.5689	19.994	17.2441	20.7427	8.28864	24.2902	12.3575	4.06984	27.0895	3.80689	0.455046	1.52121	37.3977	19.5171	15.2457	35.2174	16.3505	47.6795	25.397	13.4471	11.9037
FLRT2	4	0	0.167785	0	0.270134	0.658426	0	0.275449	0.159933	0.323624	0.135724	0.075014	1.193	0	0	0	0	3.15421	0.329101	0.012194	0.12476	0	0	0	0	0	0.045495	0.013951	2.36175	0.114623	0.037048	0	0.611581	0.043671	0	1.54608	0	1.50948	0.130225	0.023635	0.255659	1.00897	0	0.190952	0	0.219519	0	0.438018	0	0	0	0.024468	0.01741	0	0	0	0	0.11473	0	0.023259	0	0.024744	0.019422	0	0.015376	0	0.005723	0.009462	0	0.040682	0	0	0	0	0	0	0.163736	0.024962	0	0	0	8.68112	1.12495	0.020419	0	0.528268	8.30798	0	0.15661	6.07418	0.806262	3.0297	0.839281	0.399207	5.00024	29.7536	0.891207	21.5281	1.3361	5.0085	13.2744	2.00476	0.690489	8.23295	5.85846	9.47195	1.17115	18.481	2.13347	0	14.8778	11.7364	7.62024	12.9421	10.4556	7.10368	12.4731	18.9819	9.2621	16.1052	3.12715	13.0968	13.081	2.96703	3.20202	5.82449	9.86729	20.9597	13.295	14.8921	19.1792	8.55538	9.59784	11.8645	14.8996	11.9273	8.622	13.4406	4.79448	8.66287	2.88436	11.6176	10.824	34.4183	31.9036	3.38504	8.62282	5.22032	7.73983	15.0029	5.40133	5.12273
FLRT3	5	0	0	0	0	0.423248	0.052428	0.176788	1.29976	0	0.262115	0.143631	0.790732	0.116088	0	0.066508	0	0	0	0.047013	0	0	0	0	0	0	0	0	0	0	0.047681	0	0	0	0	0	0	0.067331	0	0	0	0	0	0	0.037407	0	0	0.559781	0	0	0	0.023342	0	0	0	0	0	0.058928	0	0	0	0	0	0	0	0	0	0.017309	0	0	0	0	0	0	0.04497	0	0.31793	0.048126	0	0	0	4.23694	0	0.039357	0	0	0	0	0	0	0	0	0.027978	1.15451	0.192943	0	2.86453	0.105598	1.95248	4.06386	1.62466	1.28288	0	0	0	3.13299	0	0.479001	1.30815	0.089651	0	1.76139	1.41175	2.16132	5.10947	0	3.24463	1.05082	1.90205	1.94841	0.116153	1.42202	3.55758	0.048425	0.377141	0.327245	0.2661	0.943791	3.87723	1.96922	1.76725	1.08802	4.71903	1.86055	0.48476	0.901941	0.093672	0.438336	0	0	0.770511	0.137946	0.588464	1.25342	0	0.307031	0.165909	0.310645	0.171646	0.283229	0	0
FLT1	3	1.1357	0.344345	0	0.028464	0.221257	0	1.2323	0.463746	0.516803	0	0.150967	1.49852	0.016787	0.162343	0.181403	0.50339	0	0.829526	0.356483	0.256968	0	1.02828	0.046567	0.004331	0.251379	0	0.04724	4.15576	0.034203	0	0.609079	0.00185	0.194735	0.416741	0.415491	0	0.301192	0	0.166797	1.66921	0.281278	0	0.211608	0.29564	0	0.041565	0.366387	0.027387	0.150397	0.034498	0.079798	0.100118	0	0.014846	0	0.426229	0.252468	0.068577	0.773732	0.189697	0.179797	0.469905	0.181658	0.170508	0.233535	0.131761	0.066773	0.655307	0.320501	0.01875	0	0.022706	0.041513	0.357195	0.201551	0.253363	0.025165	1.64319	1.28289	0.870729	0	0.378025	0	0	0	0	0	0	0.12007	0	0	72.1916	0	0.215049	0.143194	0	0	0.329844	0.357169	0.048657	1.082	0.259854	0	0.508801	0.738307	1.55672	1.00339	0.455113	0.925599	0.822423	0.021659	0	0	0.011385	0.091379	0.116784	0.040783	0.085747	0.020525	0.070457	0.121759	0.125657	0.514845	0.472111	0.97472	0.130403	0.086863	0.10456	0.036063	0.117822	0	0.012929	0	0.002279	0	2.67492	0.294114	0	0.09156	0.004599	0.001814	0.01875	0.009719	0.041556	0.004039	0.006539	0	0.059722	0.004598	0.026444	0.005176
FLT3	3	0	0	0	0	0	0.104517	0	0	0	0	0	0	0	0	0	0	0	0	0	0.239743	0	0	0.07881	0	0.119657	0	0	0	0	0	0	0	0.067031	0.078563	0	0	0	0	0	0.564366	0	0	0.549745	3.50555	0.421339	5.57731	0.139454	0.018789	0.12695	0.6079	0	0.331848	0	0.623656	1.18255	0	0	0	0.177807	0.395724	0.118397	0	0.115229	0.029488	0	0.066054	0.327199	0.930681	0.078405	0.047553	0.102871	0	0	6.90427	0.19362	0	0	0.303927	0.035925	0.581831	0.048527	0	0	0	0	0	0	0	0	0	0	0	0	0	0	0	0	0	0.056167	0	0	0	0	0	0.135731	0	2.98412	6.17655	4.51312	0	0	0	0	0	0	0	0	0	0	0	0	0	0.048261	0.501191	0.652362	0	0	0.038268	0	0	0	0	0	0	0	0	0	0	0	0	0	0	0	0	0	0	0	0	0	0	0
FLT3LG	4	0	0	22.2543	0	11.0107	28.2517	0	0	0	1.14752	0	15.1583	0	0	16.94	1.95619	0	0	2.23544	2.08167	7.54424	0.700665	12.4981	3.29793	0	13.8556	19.189	0	7.17157	15.6107	8.62097	17.6924	2.48753	0.32651	2.08102	0	1.68834	0	0.311376	2.83842	0	2.60359	5.52132	1.16389	7.26617	9.96896	1.74628	5.96144	1.1895	1.28729	6.4033	7.87126	1.26009	0.869457	24.8971	14.2899	2.58113	7.59862	5.61879	16.2837	2.62902	7.01202	2.35231	3.58668	6.75032	3.29223	2.58952	2.77663	4.15399	7.28385	7.75785	5.15342	0	2.80286	3.52835	0.352337	10.5966	0.09476	0.201652	0.183685	0	0	0	0	0	0	0	0	0	0	0	11.0918	0	0.891081	0	0	0.473037	0	0	0	1.07705	0.529581	0	0	0	0	0	0	0.179464	4.33359	0	0.162051	5.08904	1.13055	2.2774	3.16705	0.995688	0.160049	0	0	5.04057	2.86914	0	2.61635	1.39318	0	0.531078	1.67125	0	1.71137	0	0.194187	0.314204	17.7141	0.212956	0.664521	17.4052	1.19459	9.46947	0.401682	0.235408	0.575638	11.6047	0.413587	81.4843	0.896477	13.5397	7.85411	2.21607	0.372793	97.3422
FLT4	3	0	0.068166	0.219636	0	0	0	0.14905	0.049259	0	0.220772	0.060653	2.85336	0	0	0.05599	0	0	0	3.5078	0.385078	0	0	0.402612	0.083044	0.910961	0.567194	0.090755	0.627653	0.485744	0	0	0	0.06807	2.14972	0.681887	1.85325	0.043284	0	0.009651	1.30994	0	0.502442	0.154993	0.063317	0	0.043823	0	0.047783	0.071824	0.137491	0	0.042194	0.053768	0	0	0	0	0	0	0	0.010023	0	0	0	0	0	0.015369	0	0.022076	0.040277	0	0	0	0	0	0	0	0	0	0	0.041063	0.608995	0	0	0	0	0	0	0	0	0.109601	19.7408	0	0.042811	1.91386	0	0	0.433574	0	0.153553	0	0.102085	0	0	0.344397	0	0	0	0	0	0	0	0	0	0.658566	0.193189	0	0.30847	1.30184	0	2.26269	1.19573	0.409103	0.42404	1.02074	0	0.682216	0	0	0.073368	0.457527	0.018196	0.386999	0	0	0	0	0	0	0	0	0	0	0	0	0	0	0	0	0.028727	0
FLVCR1	5	0.832947	0.114494	0.501381	0.45188	0.534196	0	0.013962	0.234016	1.35358	0.162476	0.091136	0.870169	0.381219	0.410957	0.808644	0.509636	0.191803	0	0.423622	0.683197	0	0.163992	0.057426	0.113172	0.455062	0.020306	0.003005	2.97812	0.363526	0.731654	1.93874	0.025646	0.11687	0.531872	0.030788	0.593395	0.042667	0	1.92133	0.331258	0	0.188055	0.491222	0.19295	0.934743	0.240302	0.261221	0.439213	0.277135	0.686286	0.117684	0.493397	0.040448	0.242608	1.4988	0.385498	0.259723	0.165429	0.12922	0.270808	0.28578	0.053164	0.043838	0.022444	0.39921	0.266084	0.195731	0.040212	0.233195	0.349316	0.065309	0.555383	0.260159	0.651394	0.591905	0.249469	0.2582	0.142665	0.250446	0.267312	0.215488	0	0.074539	0	0.589109	0.124692	0	0	0.289971	1.96315	1.55774	2.86907	5.34368	6.98161	1.45999	5.42276	0.0664	7.37823	6.41195	1.1924	0.649893	26.1372	12.5535	8.53891	14.3022	2.94244	2.37433	1.46521	0.782224	1.33158	4.89282	4.22797	9.90963	17.3175	4.86209	2.56162	5.00816	6.09317	4.29841	7.3822	8.80883	11.9656	6.81052	7.59112	3.78374	5.18957	5.71345	5.03124	3.20188	5.58928	7.00708	12.2099	20.787	5.06128	1.04546	7.50787	1.53825	5.93411	1.00097	3.42335	0.032466	1.14787	9.81955	3.96139	0.123623	0.30316	0.008647	0.433798	2.91291	0.56326	0.280816
FLVCR2	2	0.489067	0.68542	10.9014	1.10319	0.599107	5.76719	0	6.55112	3.94003	0	47.9852	11.349	6.93226	0	8.87065	0.650129	0.428224	7.63349	11.7072	18.3814	13.1489	13.9298	10.5152	32.4372	28.8614	27.8308	2.97686	36.2782	4.79564	0.033772	9.52744	0.697653	30.2201	12.2006	17.8179	7.66924	8.72599	6.52205	11.7463	21.1585	13.4891	4.22509	21.5709	30.9417	29.2915	40.1323	6.89626	80.5465	49.4228	65.1896	28.1254	73.9054	22.4873	46.677	32.5413	36.4586	45.013	23.0487	37.4312	41.4972	46.7284	14.7014	42.0067	41.4688	40.4296	31.3656	41.0433	46.1703	42.1348	35.0294	26.515	30.3752	27.2992	49.7333	52.8649	37.1874	29.5581	33.5436	30.4224	31.4828	0	1.02196	0.111375	2.51317	0	0.555297	2.64516	0.847643	5.53945	0	2.77048	0.039691	0	0	0.229707	0	0	0	0	0.154216	0.361677	0.686923	0.0592	0	0.192632	0	5.47823	0.096373	0.565219	0	0.092327	0.105245	2.41472	1.54787	0.551543	0	0.823148	0	0	0	0	0.053563	0	0	1.38653	0.188279	0	0.002718	0.039879	0.390352	2.32095	2.8288	0.384881	3.73231	0.539762	2.25542	0.255795	2.25759	7.41908	1.0234	14.1494	18.8674	0.627895	1.47712	9.61635	5.21099	28.2749	29.5729	9.05103	4.93366	13.5936
FLYWCH1	6	8.639	43.5806	1.83343	0.590487	9.92158	25.7667	58.3582	36.9523	75.6732	1.5845	0.163499	63.7355	29.1077	9.72357	12.2122	32.4959	0	16.5555	5.05251	7.14585	12.2991	4.35305	38.9156	20.5249	10.1625	2.94959	20.7305	7.12023	98.507	22.6095	9.60624	4.06642	8.65958	21.7541	1.32246	8.5689	4.01874	0.776033	2.69349	7.98844	3.24522	7.29471	1.51403	1.64003	3.54581	0.608419	1.29885	2.62622	0.180869	0.362022	11.2951	2.26248	0.413429	0.432993	47.2987	45.5986	9.68529	33.5667	5.88965	15.9397	5.55089	21.1932	6.59611	6.9703	12.1168	9.31882	8.03494	4.70808	10.3861	0.586188	0.962385	2.03151	0	0.414688	13.7905	3.50775	12.9262	0.691229	0.505198	0.363286	0.405505	47.5533	1.48843	1.39594	16.2323	0.596948	0	0	5.03971	18.2383	12.9786	2.15517	5.82046	3.11091	17.7658	3.24881	3.42542	3.11394	3.36063	8.02584	5.24845	0.18933	10.8425	0	21.5387	5.37849	0.728847	0.471554	0	15.2184	1.18372	9.88482	11.2276	12.5702	25.1933	16.0507	26.071	9.77689	9.12395	3.45222	24.9709	18.142	14.9182	16.1826	16.5965	30.2745	4.65606	11.3512	8.73029	13.9574	5.3321	16.401	2.72352	5.39656	0.572814	2.21827	16.8345	4.0811	4.91926	16.4842	13.325	11.4221	0.315991	0.788084	1.09011	4.844	5.40619	10.2846	14.1414	18.4509	0.246114
FLYWCH2	6	5.21644	35.2809	2.68428	163.364	452.577	141.321	22.7774	143.231	12.1474	431.619	4.13231	476.231	310.008	64.3995	31.7629	11.4327	18.0806	61.5668	121.227	29.9527	85.2384	136.952	189.941	311.274	68.8725	88.0384	76.5476	7.10373	300.276	436.655	78.4963	173.553	86.4329	309.481	118.54	59.113	249.14	115.899	131.101	56.7087	6.01477	56.8173	32.3242	29.2692	17.0223	65.5336	17.6035	34.9583	36.8558	38.5932	31.4919	38.0524	13.9865	24.4353	170.009	318.306	398.532	308.392	175.542	294.606	187.249	809.728	308.238	188.149	191.431	318.607	189.647	213.626	297.852	22.076	14.8067	7.53684	10.2166	38.348	159.925	150.592	225.056	92.2669	90.9236	75.1089	0	532.295	0.398878	128.986	0	0.856717	13.9602	0	34.3932	100.239	0.677662	19.94	1.95204	13.1649	0.413667	1.45579	41.3114	15.9129	8.53942	0.903468	7.81679	7.1402	1.28215	0	1.21589	0.86018	2.57409	0.315828	2.07171	22.8597	3.07716	23.5911	28.9856	43.7468	66.4495	32.6663	48.1607	4.70832	8.31534	17.049	30.8143	11.8059	47.6769	7.76348	34.1957	47.3199	36.3114	8.31732	15.0884	4.70163	24.1871	7.99498	8.1909	31.5901	0	95.2805	73.9337	26.6348	14.1086	13.6556	5.00447	84.5511	5.94764	0.810239	25.8307	25.2361	23.6985	34.664	17.2081	45.6313	158.96
FMN1	2	0.332581	0.180087	0	0.418733	0.149136	0.434364	1.42956	0.59166	0.557169	0.495274	0.078711	1.36959	0.491355	0.9526	1.79207	0.485709	0.412776	6.05767	1.04202	0.6495	2.86005	0.106902	0.197443	0.126647	2.50868	1.91071	0.259135	3.0645	1.19567	0.259591	2.15209	1.52154	0.971318	1.69228	1.34123	0.514548	0.652152	2.88219	1.43656	0.597153	1.50132	0.437241	0.986153	0.901617	1.89619	0.799587	1.18969	3.70148	1.09597	5.00473	2.86654	1.987	0.50429	1.53761	4.08842	1.66204	4.75517	1.39579	3.31594	1.65023	3.86458	2.63042	4.68806	4.23564	2.72463	1.46406	4.9978	4.04819	3.18663	2.25964	2.1964	3.26588	2.18352	3.41911	3.59385	4.7106	3.88053	7.6362	9.56938	10.9987	0.003586	0.849748	0.00289	0	0	0	0	0	0	0	0	0.014367	0	0.043686	0.053578	0	0.036733	0.993263	0.115685	0.005368	0.321147	0.037301	0	0.518717	0.141575	1.17403	0.206164	0.397615	0.790371	0.007376	0.007659	0.02806	0.005824	0.123267	0.212588	0.018227	0.045354	0.101375	0.120878	0.027997	0.040675	0.035161	0.026293	0.176825	0.066901	0.238113	0.037788	0.036808	0.019349	0.07438	0.406008	0.217916	0.804072	0.004051	0.00069	0.022784	0.003247	0.007421	0.001228	0.006523	0.004074	0.005512	0.003837	0.004091	0.000449	0.003991	0.002672	0.015462	0.016836	0.016802	0.010576
FMN2	1	0.201135	10.0143	0.983415	0.30244	1.72037	1.16235	0.616771	1.34271	1.44867	0.152012	10.542	1.13282	5.27209	2.27643	0.809537	4.5594	8.65772	16.2294	6.86063	5.31338	15.0446	12.7879	1.88556	1.21982	20.0504	9.99602	12.6839	20.2608	2.82814	2.76872	10.7429	4.96522	3.68009	0.750366	5.34609	4.04393	2.51624	8.09598	16.6663	15.4157	6.82547	0.519058	5.99173	4.46493	3.44239	3.83368	2.53415	3.43152	5.26085	7.31993	2.36897	7.89467	3.05784	7.19741	2.76037	1.13617	3.10708	0.532975	1.40672	1.01658	0.734557	0.718142	0.753851	1.46455	1.08164	0.885263	2.22707	1.61748	1.28482	2.84183	4.93413	2.97135	3.83336	1.79749	1.16957	1.91341	2.35019	2.44418	1.71277	1.65573	0	0	0.205771	1.56825	0.147924	0.114788	0	0.175265	0	0.451518	0	0.016209	0.670516	0.029476	0	0	0.24427	0.299146	0.065246	0	0.149572	0.492116	0	0	0	0.100843	0.046852	0.080849	0.105195	0	0	0	0	0.100507	0	0	0	0.02121	0	0.022451	0.009846	0.065932	0	0.073152	0	0.077266	0	0	0	0	0.157166	0	0.019476	0	0	0	0	0	0	0	0	0	0	0	0	0.019272	0	0	0	0.026062	0
FMNL1	2	0	0	0	0	0.408485	0	1.19449	6.79173	0	0	0	0	0	0	0.2567	0	0	0.918616	0.045371	0.580357	0	0.030897	0.839587	2.50659	0.811224	0	0.623838	1.67696	0	0.069016	0.262796	0.075995	2.19067	0.507229	0.134721	0	0	0	0.221497	0.068278	1.08395	0.863401	2.66171	0.795014	8.16142	2.40178	1.35105	1.91155	0.615078	1.57055	3.67488	1.54305	0.737054	1.93263	15.1147	6.59241	5.68572	11.481	2.777	1.88333	3.60042	7.3648	4.93161	2.11344	3.80165	7.23701	2.58718	1.94561	5.08539	5.436	3.48757	6.06835	9.52992	2.17212	4.17543	2.55533	4.08736	1.04631	1.9365	1.09854	0.282008	0	0	0	0	0.190101	0	0	0	0	0.125616	0	0	0	0.039145	0	0	0.992621	0	0.80837	1.98139	0.584791	0	0.558072	0	0	0.038553	0.066499	0.043295	0	0	0	0	0.083562	0	0.036844	0	0	0	6.50044	0.016338	0	0	0	0	0	0	0.037058	0	0	0	4.11077	0	0	0	0	0	0.019005	0.485426	0	0.587428	0	0	0	0.029624	0	0	0.020708	0	0.129686	0
FMNL2	5	0	0.054521	0.614568	0.701904	0	0.035441	0.238561	0.051824	1.04996	0.176493	0.340457	1.31371	0	0.755271	0.223699	0	0.204799	1.06933	0.28524	0	2.08746	1.81098	1.4932	0.398101	3.56374	0.197174	7.63697	10.6573	0.149197	2.50482	2.73695	1.49785	3.56247	0.124225	0.05638	0.702998	1.86745	0	2.84853	2.74174	0.533767	2.41039	2.97686	1.34831	5.41889	0.703997	1.7993	1.72465	1.64421	7.11907	1.99664	1.91817	1.03584	3.21223	0.480173	0.731666	2.69432	0.618179	2.29322	0.979181	1.70214	1.11025	1.79444	2.69615	1.50456	0.944867	2.22559	3.76461	1.76407	1.0328	1.74326	1.84261	3.33344	4.09744	0.781447	3.44801	2.88735	12.7823	13.2024	14.0074	2.36672	0	0.079607	0	5.8399	6.92227	0	6.91053	1.85838	1.57275	0.350338	3.27536	8.30112	4.00413	8.77386	11.7762	2.19935	0	6.23338	3.54084	5.03016	5.46855	4.81627	2.14627	0.551097	1.98873	10.8502	6.50575	13.0651	0.339161	2.06619	3.75289	3.69098	1.63342	1.95063	1.41822	3.26376	5.46692	3.35351	0.834149	0.776835	1.50502	0.816698	4.24334	2.20957	0.627764	3.0432	2.01798	1.24957	2.87347	3.10455	3.61772	2.71779	2.72552	0.286951	0.21031	0.381857	1.39364	0.27349	0.456646	1.37475	0.769933	1.3556	2.74546	0.434013	0.782866	0.445197	1.74771	1.85592	0.665188	0.266149
FMNL3	3	0.577889	2.83229	0.173556	0	0.282179	0.017575	0.118118	0.206367	1.35519	0	0.048357	0.558894	3.97753	0	0.132531	0.462384	0	0.740711	1.30973	0.200569	0.590186	1.3214	1.10877	1.43106	0.601603	4.06504	0.026897	1.54692	0.854321	2.54038	0.706179	0.072056	1.186	0.836063	1.09559	0.038712	0.859621	0.503305	0.492529	0.88305	2.29688	0	0.614301	0.17788	0.847332	0.491839	0.988171	1.27132	0.215913	0.701432	0.426585	0.539199	0.107534	1.52335	0.15847	1.01503	0.227695	0.788568	0.495229	0.670292	0.522017	0.537338	0.355655	0.277094	0.944212	0.86824	0.505182	0.212661	0.608593	0.352615	0.553303	0.592563	0.413055	1.42008	0.805737	0.210047	0.385292	0.101854	0.088297	0.112118	0.016279	1.20595	0.026257	0	0.254542	0.066024	0	0	5.3589	0	0.90827	1.68443	0.128281	1.13322	2.32558	0	0.03496	1.03184	1.57492	0.76806	0.258246	5.6488	2.34021	0	0.090912	0.347952	1.57059	0.186951	3.49521	0.335696	1.90169	1.44731	1.44737	0.519302	3.00477	1.18948	0.798854	0.710018	0.663307	1.45652	1.27362	1.36558	1.29504	1.51677	0.887072	1.15378	0.498018	0.742761	0.919478	1.05355	1.43998	0.71633	0.511981	1.47654	0.016495	0.093588	0.001086	3.26896	0.036455	1.43542	1.37759	0.022269	0.800912	0.263067	0.440023	1.42857	0.220437	1.75202	0.81517	4.68332	0.936346
FMO1	3	0	0	0	0	0	0	0	0	0	0.960269	0.286772	1.11447	0.118988	0	0.13566	0.927716	0	0	0	0	0	0	0.160048	0	0	0	0	0	0.09089	0	0	0	0	0.052892	0.056857	0	0	0	0	0	0	0	0	0	0	0	0	0	0	0	0	0	0	0	0	0	0	0	0	0	0	0	0	0	0	0	0.036915	0	0	0	0	0	0	0	0.171578	0.049147	0	0	0	0	0	0	0	0	0	0	0	0	0	0	0	0.057036	0	0	0.082273	0	0	0.942974	0	1.68711	0.514969	0	0	0	0	0.698072	4.10004	0.815083	0.08862	4.07081	0	9.28229	0	7.73372	4.72544	7.75429	2.3517	0.80986	2.2405	0	0	2.07112	0.195802	0.760416	0	0.269585	2.24207	0.311776	0.229039	0.793771	10.076	0	0	0	0	0	0	0	0	0	0	0	0	0	0	0	0	0	0	0	0
FMO5	1	0	4.49283	0.195721	0	0	0	0.279952	0.120025	0	4.73508	0.770774	0.564088	1.50328	0	0.549568	0	0	0.503246	0.433865	6.48847	1.40366	2.77067	1.50435	0.891011	0.626233	0	0	1.18028	0.535023	0	0.542501	9.28228	2.59067	3.21854	0	0.182663	1.25493	0	0	0.394984	1.94451	0.613554	1.71077	0.908709	0.865436	0.648068	0.661171	1.11076	0.846207	2.19822	0	0.395548	0.355075	0.735294	1.45708	0.664716	1.40862	0.412811	0.712643	1.17829	0.673502	0.68426	0.795341	0.685798	1.36465	0.409778	1.03716	0.81655	1.17246	0	0.373437	0	0	0.160017	1.14969	1.98682	1.79903	1.46205	1.85028	1.72565	0	1.48048	0	0	0	0	0	0	0	9.35389	0	0	0	0	0	0	0	0	0	0	1.21427	0.385153	0.066366	0	0	0	0.662291	0	0	0	0	1.22773	0.27753	0.259752	0.247079	3.94206	0	0.981282	1.80413	0	0.514427	1.19266	0.383576	0.25662	1.33595	0.484033	0.715515	0.702252	0.849978	2.21206	0	0	0	0	0	0.562091	0	0.453006	0.73106	0	0	0	0.041387	0	0.189746	0.340228	0.246074	0.610839	0.022365	0.141683	0
FMOD	5	0	0	0	0	0.50331	0	0	0	0	0	0.170305	1.45656	0	0	0	0	0	0	0.027946	0	0	0	0	0.174681	0	0.361675	0.047545	0	0.052898	0	0	0	0.029533	0.093817	0	0	0	0	0	0	0	0	0	0	0	0	0	0	0	0	0	0	0	0	0	0	0	0	0.428183	0	0	0	0	0	0	0	0	0	0	0	0	0	0	0	0	0.047176	0	0	0	0	17.0948	0	0.970135	23.3282	0	54.7765	0	0	0	0	10.3658	0	39.9805	11.8515	22.9507	49.9509	36.5549	1.22179	1.59541	19.8882	0.9156	21.3952	9.8787	0	0	0	0	2.3776	0.077517	0	0	0	0	0	3.01559	0.601829	0.306922	0.904158	0.18948	0	0	0.23334	0	0	1.72269	0	0	0	0	0.04054	0	0	0	0	0	0.110161	0	0	0.196146	0	0	0	0	0	0	0	0	0	0	0	0.093699
FMR1	1	0	0.908605	4.87894	0.48689	0	0.932957	1.98613	0.535981	17.74	2.45295	2.48916	0.779798	14.0203	16.278	0.746747	2.58678	1.98773	6.83058	3.82938	12.4962	12.8376	8.83939	2.29363	0.615341	20.231	5.45224	18.7292	21.6827	1.71704	4.19305	9.39542	4.75361	1.22774	0.59045	2.45423	6.06345	3.46887	4.48013	12.6475	15.9991	6.7091	4.74484	3.09806	3.19198	3.56211	3.05961	3.12021	1.34243	5.0147	9.60243	2.93197	3.11935	2.3843	2.92847	1.24527	1.23308	5.54514	1.60161	2.42299	4.921	0.766015	1.6108	1.55963	2.88187	3.02873	0.587711	1.80664	0.577887	2.98262	2.94984	1.7399	4.17889	1.15535	3.12093	3.55417	1.69646	3.19774	2.74641	4.04711	4.35078	0.09116	2.0288	0.257881	0	0	0.737605	0	0.27605	1.93685	0.728283	5.35976	2.86078	3.60183	1.11085	2.39181	2.14462	2.56833	0	2.16673	0.034074	0	5.32997	0.313	0	0.26555	0.486543	4.56517	1.87183	0.126041	0	5.12853	3.44683	1.84434	4.86255	0.146199	1.12203	1.58187	4.27128	5.19899	0.362288	0.799761	1.56375	0.622026	0.448059	1.75364	0.124463	1.07539	1.34179	1.97427	2.44316	4.75185	1.15324	15.9909	0.356333	0.599355	0.262972	0.340774	0.43008	0.080652	0.076481	0.179845	0.88703	1.95563	0.502715	0.127348	0.188597	0.127195	0.115491	0.331494	0.062876	0.598058
FN1	4	1.09924	4.58292	3.97792	56.0862	7.36626	14.2654	11.7379	6.99864	9.05761	4.9207	25.2027	14.9706	38.0536	22.7568	6.78163	1.30279	3.28923	6.76009	16.3021	50.7469	64.2757	44.3101	16.3346	23.5269	53.2573	61.5692	10.2372	16.2774	8.20512	35.0057	32.8249	28.8658	129.701	60.323	33.545	8.76912	39.4193	19.2512	20.9545	24.4234	24.3587	6.78118	17.353	38.4844	22.8591	25.4233	7.36359	17.4937	34.1224	54.7746	23.9564	43.3155	10.5797	38.4555	70.5278	39.4387	24.6814	32.4966	62.2124	28.0945	77.1567	22.1149	52.1792	30.6224	75.5748	21.3539	48.4309	24.6777	29.5651	4.62497	3.01964	4.14599	9.16495	19.5671	103.585	51.8606	25.3141	135.967	154.766	127.986	0.068841	4.28055	0.407243	0.84784	0	0.372065	1.32493	0.426071	144.801	65.7339	0	92.8222	3.25713	2.43072	0.038117	6.3287	0.534816	0.484523	5.05468	0.390099	3.36537	0.682759	1.57167	1.02774	47.6359	0.288225	1.63588	4.07016	0.277533	5.44264	217.311	26.2471	192.195	14.6915	1.0603	0.490937	4.84571	74.8463	147.465	324.406	130.393	74.6885	46.9229	18.9587	28.3938	2.92256	4.18898	152.344	246.576	194.853	15.6586	120.747	77.9179	440.785	247.677	694.358	429.048	267.174	214.994	131.126	258.712	346.536	976.113	633.153	325.499	321.646	62.3165	100.402	275.752	254.003	144.797
FN3K	6	0	0	1.95582	0.771544	0	0	0.524126	0.220289	0	0.786756	0	0	0.17697	0	0	0	0	0	0.070005	0	0	1.53704	1.88142	1.68951	0	7.8948	0	0	3.91411	10.2836	0	0	0.597232	2.16559	0.336092	0	1.76864	0	0.212204	3.51847	0	2.68043	1.63528	0.31756	0	1.03082	0	1.36163	0.241382	0.23264	2.20209	0.575655	0	7.36061	0	1.92468	0.535211	0.383922	1.55901	3.29566	1.94909	2.21943	1.50437	1.48734	1.86949	1.91724	2.00742	0.062958	0.63271	0.975321	0	0.349152	1.21296	1.65596	1.3678	0.731542	2.58165	0.234544	0.035648	0.129892	0	0	0.234386	0	0	0	0	0	0	0	0	0.084376	2.29284	0.152634	0	6.83271	0	0	0	0	0	0.363379	0	0	0	0.510727	0	1.95072	0	0	0	0	0	0	0.46138	0	0	0	0	0	1.60225	0.056427	0	0	0	0	0	0.114827	0	0	0	0	0	0	0	0	0	0	0	0	0	0	0	0	0	0	0	0	0	0	0
FN3KRP	6	0.775876	0.364277	3.24038	1.75038	0	27.0822	17.444	20.035	10.3592	54.5012	0.317411	12.9679	17.4866	17.7922	7.99596	0	4.74456	14.9939	37.0569	21.9179	12.9435	37.691	23.8101	58.8919	20.2089	38.7962	22.5059	10.0363	32.5718	42.4571	8.51141	7.83364	18.3809	42.7585	2.14904	49.2783	22.724	4.45172	3.21761	14.2534	23.7645	18.177	6.1844	8.22453	16.1278	9.83947	4.96237	20.1702	11.5861	14.3495	7.36515	11.5849	3.76632	17.9612	20.7639	2.42809	11.114	12.2379	14.192	16.5083	10.4699	13.5945	13.8736	15.0369	16.9797	12.5577	15.1234	11.8066	13.4341	10.4918	3.91647	4.61052	3.67724	13.2242	21.1636	7.89126	7.79609	1.54551	0.916507	1.44056	58.2928	58.4343	0.176995	0	3.46414	0	0	35.4451	9.34891	49.2945	48.1093	7.35683	2.59667	1.60873	6.67109	9.02503	0.722075	11.5094	2.04985	0.732111	22.2575	50.9126	0.377007	0	1.52966	0.387052	14.3672	1.64986	0.097881	12.4268	6.16823	8.04889	18.3837	12.3	25.5099	21.4554	25.9597	4.13216	6.38565	37.4469	9.81715	17.6749	9.23591	6.46666	5.85451	14.6692	9.03631	6.407	5.79175	4.25523	38.5202	16.2805	10.7008	15.0622	7.25252	6.62151	4.13822	13.2977	6.438	28.1428	20.3092	0.740191	11.0903	0.85574	17.9096	10.6704	8.62833	2.97504	13.0123	2.40399	3.17825
FNBP1	2	1.9209	0.224374	0	0.361054	7.3374	0.437477	1.96341	1.27921	4.80616	0.363188	12.5563	4.44013	1.04962	2.54851	4.34499	0.319882	0	8.80128	0.440193	3.50323	5.36913	0.7542	3.40162	2.04533	1.66652	6.90771	0.037328	0.574048	1.82442	1.71811	0.012572	1.26838	8.68379	0.310351	1.91436	0.401763	1.96774	3.30337	1.0934	1.3373	0.835244	1.03334	5.10422	2.51131	4.10781	3.47495	3.21445	4.26302	3.23329	10.2442	5.41038	2.6691	1.73107	4.81696	7.90393	10.8578	9.84126	7.08586	9.41969	7.21305	13.1443	9.57966	17.8423	11.4645	11.4282	6.77442	8.09625	14.0929	7.07981	4.51502	14.3464	12.3053	1.71459	7.55659	10.5727	10.1148	9.11373	44.1817	38.6045	39.2165	8.0482	0.501295	0.0273	0.623081	7.2459	0	0	0	0.796697	1.61821	10.4539	3.94742	4.00332	5.75139	1.0405	11.52	3.2123	4.64168	5.95011	3.71842	0.713691	0.335913	0.985262	0	2.00645	1.03797	0.13947	1.26097	0.378984	0	2.60296	0.463354	2.81252	1.56353	1.52671	4.00537	3.31715	2.96789	0.461346	0.081356	2.53649	2.12579	0.76599	2.02112	0.784204	1.71103	1.77891	1.20581	1.65959	1.57603	0.18793	4.20124	9.93027	0.148609	8.15316	0.930448	1.21887	2.34362	1.98731	3.77456	1.58255	4.11421	1.45201	1.42454	0.063794	5.84251	3.96857	6.85847	0.914149	7.0584	1.87402
FNBP1L	1	0.326944	0	6.52853	0.491687	0	8.18014	5.34778	4.84545	33.7724	0.990726	9.16989	3.93717	5.67403	13.2554	1.25676	0.870562	2.58046	2.99862	5.86675	14.774	9.61504	3.93912	2.16768	4.19419	8.1681	1.49393	19.294	23.1338	5.95665	3.90518	8.64633	7.14617	8.47561	4.32322	11.8052	6.44984	2.16498	14.1902	4.46683	12.3006	5.58809	9.29014	10.8528	13.6751	10.3785	9.85394	4.22958	5.15271	18.5645	29.0936	8.58888	18.0229	21.2418	12.2222	4.70985	2.42762	6.73188	2.46777	5.31015	6.21821	6.55621	3.03694	5.29498	5.28064	10.3543	2.2205	5.79238	5.2721	4.43958	7.20747	1.0716	0.832826	4.47401	14.7383	10.385	4.74485	5.83313	11.2557	14.9737	13.1533	0.046022	2.04869	0.223201	0	0.241061	0	0	0.284208	3.91156	0	11.6851	2.90784	9.09228	0.912611	0.038325	4.33108	0.099728	0.485971	1.91684	0.997991	1.26906	1.03078	0.434293	0	0	0	2.64512	3.06238	7.5068	0	5.11667	2.59762	2.63165	1.30928	1.25504	1.44332	2.42329	6.49659	6.35328	18.2916	1.55209	2.50376	1.00705	1.90139	2.16563	0.880168	6.04959	3.42883	3.34879	4.74872	1.54125	1.53229	4.63004	2.48605	1.83815	0.265537	0	2.10306	0.277328	0.044129	0.078199	0.401508	1.3326	2.17976	1.16033	0.094068	0.146789	0.648998	0.240976	0	0
FNBP4	5	0.962936	3.90203	0.483678	2.65463	0.392619	2.53064	11.8104	2.76913	5.7657	0.48619	0.200056	2.06131	2.04425	6.76469	3.45345	0.427311	3.65877	7.94654	6.84679	1.00409	5.5403	4.42435	1.61405	4.11605	8.02072	9.31319	10.9169	9.28785	1.35844	0.729638	12.7451	2.37361	4.1494	3.02344	9.14045	8.90662	4.43815	9.16696	10.0852	7.60981	3.03319	4.42561	3.07035	2.43384	2.35357	2.88832	1.29919	7.31874	8.16602	8.0826	4.48931	5.19438	1.12257	5.34194	4.18262	4.92905	9.64288	1.69821	7.01745	4.07969	6.79124	2.9845	7.05764	7.46787	4.20618	4.73261	8.34018	10.3749	7.07503	2.92358	5.65219	4.34878	11.4523	9.48797	4.16513	10.1874	5.58052	28.8741	28.3904	23.2317	3.34363	2.68127	0.365119	0	4.73268	10.2358	0	12.5573	1.70622	16.6092	20.2796	7.88666	28.2001	21.3075	54.1781	21.7861	19.6752	1.43135	5.06853	5.16976	7.14422	14.6127	29.6631	20.6546	10.3611	2.89368	35.8667	8.25348	10.8713	9.33148	15.0053	17.9838	16.1252	16.1429	11.0873	4.71118	6.32494	24.2851	17.7394	6.89353	17.1507	14.1827	8.67146	13.3172	5.46633	4.44292	4.40253	13.1785	9.54665	33.3794	9.83095	23.9381	27.9142	6.64525	11.5707	1.18726	1.67361	0.401864	0.842582	1.27788	0	2.90989	15.2595	1.08431	2.76153	3.0778	2.23331	1.45325	3.92932	1.08051	4.17113
FNDC3A	5	0.65898	0	0.247829	0.495446	0.536884	0.934202	0.224519	0	3.36084	0.332126	0.085879	1.65786	2.09005	1.77655	0.378839	0	2.12053	2.61645	2.38616	0.381478	7.57732	0.113462	0.401511	0.353738	1.67705	2.02233	4.54052	0.577645	0.252635	0.296583	0.448362	0.037416	1.22562	0.066819	0.09947	0.514698	0	0	0.550284	7.84191	2.2601	7.82458	0.81718	0.431407	1.61054	0.331586	0.089153	2.52638	0.679143	0.545784	0.611956	0.538596	0.203251	1.35277	0.301264	0.413193	0.149103	0.665061	0.536978	0.097873	0.431553	0.088568	0.440915	0.246998	0.26415	0.32251	0.358531	0.823432	0.334908	0.850819	0	0.02551	0	1.78605	0.164037	0.48513	0.34366	0.312813	1.48474	1.03672	8.87991	0.9171	0.14055	0	4.20201	16.1668	0	3.2529	5.82902	1.47982	4.86194	2.60339	20.9954	6.56936	5.19582	17.0771	14.4408	0.612956	9.42563	4.61425	1.79624	17.2811	5.99005	6.79506	3.45775	0.991046	12.3168	12.6446	3.8585	2.23436	10.0946	4.92055	7.77696	5.10539	0.496226	4.70908	3.29407	2.69085	3.24093	10.2283	2.19357	3.07277	1.10687	0.878704	1.561	0.791645	3.1765	5.58177	6.40942	17.9542	4.6381	9.97718	9.44981	1.73152	0.419895	0.831202	0.522632	2.02346	0.381703	0.489059	2.32095	3.02194	7.42272	1.06143	0.408382	3.37085	0.123233	0.313563	0.450211	0.284599	1.50307
FNDC3B	5	0.185813	0.34742	8.80905	2.51709	1.13605	1.52644	1.52094	3.39976	6.93277	0.280947	1.2812	3.40635	6.13154	6.61386	2.88869	1.23936	1.95922	5.62238	1.89845	3.16484	12.3536	5.04404	1.93366	1.30745	19.2438	5.58958	0.202233	13.5471	5.40175	4.10426	4.22729	9.05254	32.7912	7.13187	3.30671	1.93083	4.35021	2.46744	6.57266	4.03586	3.22328	4.11445	8.11985	11.9414	9.44366	7.31591	3.70296	7.90518	11.1428	18.3873	11.0287	16.1652	5.55173	10.0213	13.5206	7.98148	17.3929	8.01247	19.6113	7.42972	26.1345	12.5327	39.2038	24.4269	31.7441	9.39117	17.3915	27.6461	14.9914	2.75522	13.9563	2.70319	3.10042	13.8143	15.2586	36.3519	23.8043	62.0002	53.9137	41.9063	9.07555	0.387859	0.126832	0	21.1971	13.131	2.52099	5.77425	8.01617	29.2205	23.518	9.08065	31.0098	9.96397	26.8883	16.2416	10.1596	8.07416	21.7547	31.5635	12.4563	54.0118	18.6195	14.3084	17.6383	0.652803	14.5077	13.9963	0.073009	12.4314	17.5823	22.4049	21.1824	43.5739	2.77374	14.3938	22.9753	37.9644	50.6339	9.96349	6.93397	4.19605	8.59184	4.73587	3.62266	9.43449	34.6726	23.2546	33.6027	17.5128	34.4352	32.3522	39.2233	5.85192	3.7031	4.34138	5.47861	1.42567	1.53367	3.86479	4.11436	13.8238	12.239	5.56801	4.29921	3.8307	0.81387	3.90561	8.31547	0.674896	2.16922
FNDC4	4	0	0.201668	49.6074	1.93663	32.7076	0.257928	11.842	6.12541	14.4932	4.59446	0.700398	9.54961	22.0586	26.7642	20.24	1.13755	0	0	17.1446	23.6637	11.0225	26.2088	24.3842	51.5645	10.7328	12.0067	1.81932	5.142	6.73475	42.1413	16.2701	33.0424	16.5814	30.0173	31.1732	25.6638	8.91414	14.4462	29.9001	4.95465	28.4044	26.8461	9.5786	4.38955	7.34765	5.85092	5.82	19.7678	5.20329	6.97076	20.7878	14.7936	2.15146	11.6227	0	9.93659	3.81185	10.9477	7.04211	10.5659	8.49956	5.57066	3.32069	7.25268	8.56171	10.597	4.53606	9.05969	5.53551	7.72376	6.62057	1.85927	6.09813	8.29877	6.80187	1.88822	4.91441	0.700804	0.447365	0.688247	27.4716	75.4453	3.52663	39.1299	4.47885	369.372	13.8864	2.95492	43.1536	9.75355	53.9896	61.9411	50.7827	96.0213	65.2668	74.2221	50.7544	22.9111	47.3212	74.731	15.76	156.771	7.93299	8.5913	0	0	0	4.62089	0	0	29.5929	10.5872	32.5268	2.81083	1.5457	0.376382	8.07936	8.6984	6.20889	59.1315	7.83932	19.1194	5.40989	7.46137	5.66423	0.994234	4.38817	11.3143	16.1519	22.7131	9.65722	3.99736	2.08575	272.102	217.64	264.683	88.3789	239.081	166.29	191.578	193.731	221.799	183.92	202.055	259.33	177.249	217.321	325.028	235.377	121.778	132.399
FNDC5	5	0	0	4.56536	0	0	0	1.36791	6.56434	0	0	12.091	2.13487	2.27536	0	0	2.66498	0	0	0.136366	0	2.1452	0	0.306391	0.706097	8.59824	7.39905	2.30461	4.96547	0.347657	0	0.495337	0.076631	0.779942	4.4572	0.815924	1.55976	0.258545	0	3.03022	4.20458	1.0935	3.46915	0.711267	0	0	0.294598	0	0.288153	0	0.231925	0.53245	0.127053	0.483927	0.160749	0	0.83804	1.15124	0.7551	0.04277	0.064542	0.022847	0	0.22335	0	0.718158	0.04292	0.035333	0.492726	0.255679	0	0	2.14803	1.5873	0.340406	0.491901	0.884266	0.279774	0	0.162605	0.573332	0	0	0.05657	0	0	0	0	0	0	0	0	0.163678	0	1.17123	0.052143	0	8.47816	0	0	19.1829	0	0.471385	0.081192	0	0.263783	1.33681	1.28493	0.260592	0.127532	0	3.16389	7.43541	4.40304	5.867	7.375	9.59523	3.26446	9.88704	9.6001	0	12.2815	14.2924	4.34342	16.7236	6.93842	0.516027	2.69737	2.38667	3.21748	4.68986	11.2025	7.29626	13.2328	12.6552	0.092978	0.121339	0	0	0.242763	0.045193	0	0.31847	0.455292	0	19.9879	0.386542	6.23828	8.49059	2.23691	0.086457	0
FNDC7	2	0	0.205758	0	0	0	0	0	0.09675	0	0	0	0	0	0	0	0.58462	0.385069	0	0	0	0	0	0	0	0	0	0	0	0	0	0	0	0.533931	0	0	0	0	0	0	0	0	0	1.16801	0.61388	0	5.16928	1.77345	3.24614	1.93046	1.64477	1.77055	1.30608	0.402074	1.42933	1.20609	2.06568	0.300363	1.3268	1.52614	1.68557	0.632825	0	0.264291	0.563732	0.99122	1.01172	1.36773	0	0.734695	1.27053	0	0	0	2.44141	0.850623	0.236718	0.85672	0	0.015267	0	0	0	0	0	0	0	0	0	0	0	0	0	0	0	0.051591	0	0	0	0	0	0	0	0	0	0	0	0	0	0.056623	0	0	0	0	0	0	0	0.074002	0	0	0	0.064501	0	0	0	0	0	0	0.537351	0.035809	0.671854	0	0	0	0	0	0	0	0	0	0	0	0	0	0	0	0	0	0	0	0	0
FNDC8	3	0	0	12.97	0	0	0	0	0.234654	0	0	0	0	0	0	0	0	0	0	0	0	0	3.1853	1.25658	0.957435	0	0	0.518142	0	0.578241	0	0	0	0.212639	0.082564	0.359596	0	0.209598	0	0	0.07692	0.424919	0	0	0	0	0	0	0	0	0	0	0	0	0	0	0	0	0	0.138542	0.534444	0	0.118558	0.073032	0.186879	0.469834	0.035348	0	1.0762	0.253922	0.297229	0	0	0	0	0.091694	0	0	0.035797	0	0.185031	0	0	0	0	0	0	0	0	0	0	0.420283	0.361192	0	0	1.42467	0	0	1.62332	0	0	0	0	0	0	0	0	0	0	0	0	0	0	0	0	0	0.479118	0	0	0.086932	0	0.320862	0.120633	0.153524	0.396328	0	0	0.913068	0.122777	0	0.073751	0	0	0	0	0	0	0	0	0.132184	0	0	0	0	0	0	0	0	0	0	0	0
FNIP1	1	0	2.68325	0.372332	0.74461	1.69427	1.05351	4.45488	2.73144	11.5456	1.49706	19.0963	2.00043	9.23909	10.5693	2.52305	4.22413	1.39097	7.16406	2.5282	1.65111	2.7835	4.3081	3.07762	3.97601	5.84336	5.41971	5.27842	3.0781	1.47982	5.43516	3.89653	9.92849	2.46554	2.7426	3.57083	4.1124	4.75932	0.215279	13.3576	3.86909	1.92421	2.18616	1.8424	1.23392	1.45227	0.988188	2.17241	0.466919	1.84048	1.78342	0.444728	0.863264	0.403706	1.0528	0	0.262704	0.472007	0.224933	0.291597	0.377434	0.466304	0.44387	0.653643	0.135624	1.23963	0.180643	0.22957	0.157937	0.23936	0.164485	0.592078	1.4275	0.235679	0.96268	1.16652	0.602396	0.247753	0.413802	0.426499	0.387552	0.446489	0	0.04502	2.05942	3.35076	5.13311	0	2.76209	0.131271	0	9.6754	5.70801	5.28316	0.95799	0.208711	1.47425	2.94692	5.00883	1.77029	1.85816	1.32586	0.553878	0.286745	2.98137	0.300453	0.455932	6.63496	3.19592	0.319514	2.01473	1.61168	0.16979	2.89248	4.38986	1.05093	0.678795	2.83745	1.41006	2.4476	0.155877	1.16585	1.64004	0.88728	0.099787	0.980053	1.07805	4.10881	4.13343	2.51857	2.08808	1.08336	4.44595	2.57001	0.197552	2.70264	0.874286	5.4035	1.2282	0.568462	1.69866	0.631972	3.05986	0.737224	4.22505	2.7699	3.09496	1.55701	0.840891	0.78978	1.09654	3.16319
FNIP2	2	5.83851	0.41962	0.168917	0.506495	0.548891	1.94392	2.06577	0.149643	4.24362	1.86763	1.54471	3.07015	1.12473	0.726531	1.03286	0	4.3353	0.205754	3.56753	7.25384	6.7421	0.497757	5.54121	0.999885	9.35118	8.74441	0.680582	8.91142	2.95616	1.69913	2.62105	1.68318	8.41632	1.50271	2.13325	0.150323	3.24358	0.813223	2.10265	5.92957	9.0285	1.73912	2.9835	3.11048	7.13449	2.10095	1.18478	2.93868	2.91577	10.8635	9.12177	4.69164	2.5758	4.82621	4.46588	2.25275	10.1759	1.35965	9.55359	1.22018	8.76922	7.67167	11.3953	10.9147	8.61343	2.87726	6.28175	7.80876	4.05561	8.54128	15.0298	5.13737	13.3644	3.14989	7.53286	12.4607	12.6408	46.0122	49.4529	41.9272	0	0	0	0	0	0.256202	0	0	1.93674	0.504317	21.2309	13.0553	7.48719	0.065845	0.210365	7.80068	4.36724	0	0.510276	9.4877	0.834573	10.2074	4.66051	0.563202	0.530215	0.33769	0.156682	0.450593	0.205226	0	0.761286	2.8642	3.97729	1.34692	0.101452	0.272934	0.870202	1.46876	2.70804	3.3853	0.692487	1.73015	0.377169	0.408291	0.637811	0.172559	0.505721	4.69579	8.81616	4.44354	4.91795	2.08214	5.20493	0.291308	1.10397	8.69989	2.27082	3.98401	1.28172	0.863546	5.89768	5.39607	8.11325	0.409484	0.974191	1.46333	1.36059	1.1149	1.98837	4.48027	0.665812
FNTA	2	0	21.2805	2.04645	1.34845	9.92077	1.21142	34.8129	40.1981	8.25717	1.37182	11.1411	12.8141	14.7606	10.3072	1.74876	2.37516	0	0	19.5831	12.5047	23.3121	16.0693	12.3809	4.72096	37.366	12.8533	2.25155	58.4283	16.887	2.76395	23.2914	6.39144	7.337	2.93443	22.9704	41.6764	12.0217	9.30175	16.4254	34.0028	23.9499	23.4721	52.4016	31.7286	9.86681	17.9004	13.5731	16.0239	32.1051	72.6594	21.6083	28.6586	9.93174	30.3537	17.388	37.5641	53.2057	10.1423	50.9191	47.0271	29.8144	36.427	21.5252	51.1606	39.9564	17.1698	63.9333	37.995	42.7454	92.078	38.5456	51.7597	42.4463	44.6866	43.253	45.2812	46.7811	13.8036	11.6446	13.4693	0	3.75244	0.511665	2.26667	0	7.57884	0	0	6.61433	26.8658	1.02616	17.5602	48.047	7.45189	44.1933	23.8593	18.999	5.00924	2.97198	2.25338	0.657823	57.0412	20.1241	0	4.59742	9.83004	34.447	16.5052	3.81775	9.83922	25.312	29.4908	32.3658	28.4475	12.9043	36.8198	12.8061	21.7112	30.1156	45.2861	33.2234	29.1328	18.5698	18.4896	8.4488	1.7311	24.7028	18.6352	8.13197	29.9234	36.7745	19.2268	22.0085	15.7365	0.879658	18.3354	4.25232	20.8622	21.0506	3.02647	8.3662	5.14552	43.5535	11.8872	2.251	6.17501	1.61285	8.52894	10.3105	2.50639	3.47131
FNTB	2	1e-05	0	0	0.872566	3.1624	0	0	9.49383	0	0	0	4.71723	0	0	0	0	0	0.031664	0	0.000843	8.43974	6.74549	0.32709	8.12939	0	0.15399	0	11.8658	0.000262	0.085816	0	0	17.9094	16.6238	10.8003	0	1.70774	5.36073	0	2.98022	9.11352	0	0	0	0	0	1.75527	2.21784	0	2.68721	11.7857	1.07727	0	0	0	21.2783	0	0.007397	12.6482	10.6992	21.2902	30.4272	54.2399	25.5455	17.85	14.251	5.84344	7.06659	7.48363	0.000137	2.5e-05	0	0.001644	7.25377	22.5669	23.0325	3.38506	0	0	0	0	1.76861	0.002006	0	0	0	0.7562	0	0	76.8965	0.006148	0	0	0	0	0	0.001366	9.27329	8.49523	0.400754	0	0.489349	0	0	1e-05	0	0	0	0	0.001715	0	0	0	3.21665	0.002107	1.2766	0	0	0.277078	0.16161	0	0	0.735841	0	0	0.000991	0	0	0.440643	0.226775	5e-06	0.007174	0	0.008013	0	0.000221	0	0	0	0	0.001605	0	0	0	0	0	0	0	0	0	0
FOCAD	1	0	0.456181	0.879913	0.159934	0.259956	2.55276	0.869743	4.41247	1.25135	0.017867	4.74663	0.855596	2.52039	4.47241	0.477294	0.283463	0.186693	11.4987	5.24383	9.67851	17.7999	4.59825	3.07809	4.59341	13.878	12.7556	5.38817	4.88181	2.36685	11.2798	11.3298	2.91051	7.64214	5.21485	6.50805	7.69077	1.93134	1.54107	2.0186	9.25182	3.02316	1.64718	1.58272	1.02172	1.55964	1.44562	0.518177	2.67247	0.789773	1.98903	2.54486	1.93512	0.551326	1.3358	3.35522	3.26787	1.55847	1.69078	2.1463	2.20969	2.95101	1.19845	3.29974	2.60323	2.37709	1.31515	2.65582	1.57859	2.38131	2.32501	3.68706	3.3609	1.7726	2.53981	4.13311	2.05522	1.50779	0.131914	0.590936	0.287092	0.26967	5.77293	0.241825	0	0	0	0	0.185323	2.82206	0	0	0.154333	4.49165	1.9332	11.5568	5.27779	14.0212	0.949099	2.48508	1.50185	0.474465	0.148734	6.15948	0.533547	0.75338	1.17307	0.742707	1.15343	0.111175	0.927304	1.56237	3.12313	5.19388	3.02992	4.08478	4.88971	2.04304	4.44249	2.12326	0.26125	3.08227	1.99913	2.23306	1.93402	2.01417	2.04314	1.73969	1.86238	2.05692	2.60389	4.15757	4.77664	0.041228	1.54918	4.03611	0.459913	0.126511	1.04018	1.06769	0	2.82114	3.54721	0.097725	1.06656	4.55676	4.60678	1.43207	0.42249	7.29131	0.937099	3.9301
FOLR1	6	1.70956	0	73.8921	1.2858	65.6554	65.8886	310.696	19.9939	20.9205	3.98218	1.01697	4.01142	370.966	11.4054	1.70434	42.7421	0	15.2917	29.3293	31.552	47.5299	19.5432	32.2108	111.556	13.0797	34.4281	0.136012	5.34253	57.8784	48.2027	57.0528	41.295	53.7204	85.8886	120.876	32.0339	5.48112	35.569	36.1351	39.0808	1.51008	6.92853	45.4203	0.505938	18.8348	8.95438	13.3291	31.5012	0	2.80887	67.0862	2.17721	2.34688	27.177	0	0.533265	0	0	0.957523	0	0.114641	0.184974	0.113632	0.58159	1.10689	0	0.725824	0.104964	0.670637	0.457317	0	0	0	1.82832	0.148214	0	0	0.089186	1.42165	0.215017	0	0	0.58835	0	0	0	0	0	0	0	0	0.143023	0	0	0.406692	0	0	0	0	2.59682	1.23531	27.5712	0.420149	0	0	2.53872	0	0.311093	0.20401	0	0	0	0	0.435157	0	0	0	0	0	0	0	0	0	0	0	0	0	0	0	0	0	0	0	0	0	0	0	0	0	0	0	0	0	0	0	0	0	0	0	0.43877	0
FOLR2	3	0	0	0	0	0	0	0	0	1.22117	0	0	0	0	0	0	0	0	1.28402	0	0.973603	0	0	0	0	0	0	0	0	0	0	0	0	0	0	0	0	0	0	0	0	0	0	0	0	0	0	0	0	0	0	0	0	0	0	0	0	0	0	0	0	0	0	0	0	0	0	0	0	0	0	0	0	0	0	0	0	0	0	0	0	0	0	0	0	0	0	0	0	0	0	0	0	0	0	0	0	0	0	0	0.869764	0	0	0	0	0	0	0	0	0	0	0	0	0	0	0	0	0	0	0	54.4566	0	0	0	0	0	0	0	0	0	0	0	78.7351	0	0	0	0	0	0	0	0	0	0	0	0	0	0	0	0	0	0	0
FOLR3	6	0	0	0	0	0	0	0	0.818117	0	0	0	0	9.96101	0	0	0	0	0	2.31159	0	1.28306	0	0	0.197168	0.688882	0	0	0	0	1.67845	0.323682	0	0.383417	0.886831	0	1.94782	0	0	0	0.575868	0	0	0	0	0	0	0	0	0	0	0	0	0	0	0	0	0	0	0	0	0	0	0	0	0.211726	0	0	0	0	0	0	0	0	0.231358	0	0	0	0	0	0	0	0	0	0	0	0	0	0	0	0	0	0	0	0	0	0	0	0	0	0	0	0	0	0	0	0	0	0	0	0	0	0	0	0	0	0	0	0	0	0	0	0	0	0	0	0	0	0	0	0	0	0	0	0	0	0	0	0	0	0	0	0	0	0	0	0	0	0	0	0	0
FOS	3	18.018	11.6172	0.731229	2.90314	9.47235	7.85903	6.90469	8.98572	20.6722	71.5578	5.81747	310.087	23.4921	3.15233	11.0963	104.221	18.5695	4.14052	10.6877	42.3705	7.42343	25.8583	57.1423	2.15849	128.688	20.6217	0.100674	221.92	40.9912	31.5769	0.101991	85.1301	60.2119	6.23492	57.1816	1.28578	14.4263	34.9237	21.1458	6.74554	30.3496	3.90032	77.2753	195.722	28.3191	110.074	7.48611	17.4709	79.1268	144.318	9.65458	139.958	37.9699	14.2232	102.419	23.5695	90.3586	24.2083	32.1378	61.6402	234.776	114.259	200.972	66.1777	82.1714	37.2705	52.9542	84.124	70.7507	1.41042	2.87015	0.147625	21.3702	37.3752	127.455	66.6079	80.648	29.9796	55.187	58.0965	1456.13	649.838	385.167	668.819	1067.47	91.0727	1.73793	375.858	3731.08	2362.25	37.0806	3907.44	451.107	1157.62	57.2137	333.765	123.341	5834.46	295.253	1592.95	640.066	264.566	719.829	77.342	546.113	2.5711	79.5214	41.1605	1.39136	1423.37	269.418	518.028	2237.53	3166.95	536.237	531.791	184.761	40.2742	178.18	150.312	1073.21	596.943	2836.71	593.438	828.663	204.614	169.269	88.6023	78.7845	71.3208	678.816	2590.53	4155.03	78.4703	34.6504	160.527	34.4266	89.8494	105.229	81.5975	128.627	163.656	43.5251	74.3124	39.4491	821.166	80.134	174.043	229.54	139.839	36.1874
FOSB	5	0.362112	0.423544	0	4.90219	5.31874	0	0	1.19978	5.20095	35.1406	0.450866	73.4913	2.85905	0	1.67203	1.92807	0.634909	1.32888	0	2.5645	2.31636	0.201189	0	1.65344	2.13724	0.153294	0.112832	6.9309	3.62883	0	0.019011	5.01081	0.324321	0.247526	1.43337	0	0.281872	0.261664	0.240647	0.024708	0.1038	0.312236	2.50237	2.42564	4.42678	3.19678	5.27209	1.89382	2.48656	3.06207	5.10362	1.53257	2.52817	3.62399	3.97495	6.01575	6.72976	6.01963	2.89481	4.5396	3.12057	3.75982	6.29326	6.78202	1.94587	6.95074	2.94395	6.50913	2.49839	12.4356	8.53674	6.49371	11.6275	6.11448	5.40974	2.99706	6.55621	5.19058	4.76717	5.11777	401.922	202.763	518.807	658.519	121.607	123.67	0.980297	180.934	94.8791	125.79	139.093	1343.39	294.961	328.582	264.336	370.113	38.7227	122.752	411.45	164.745	197.794	342.216	408.865	88.3791	298.49	39.3542	8.26423	27.2878	8.96233	192.214	42.8963	31.6658	393.139	195.986	53.3074	18.4599	52.8187	50.4656	71.5776	107.349	248.935	160.312	368.771	103.691	147.656	43.6067	60.8773	25.979	28.9712	39.6456	54.4193	295.66	446.17	239.31	157.588	98.5177	237.306	100.302	184.965	151.722	155.681	109.591	101.784	94.8079	260.666	214.319	146.808	261.127	170.526	60.9365	126.175
FOSL1	5	0	0	1.60204	1.52549	5.17078	0.157187	0	0	2.78829	16.1115	0	18.2895	2.17566	1.73006	0.411235	0	0	0	0	0	0	0.379107	0.722105	1.73035	0	0.486477	0.247994	0	0.96362	0.073095	0	1.63691	0	0	0.516226	0	0	14.9875	2.39235	0	0	1.51878	1.67352	0.216299	0	0	2.08278	0.445953	0	0	0.06819	0.294267	0.186098	0	1.19946	0	0.365409	3.53517	0	0	0.356068	0.472683	0.209919	0	0.11251	0	0.55534	0	0.080973	0	0	0	1.24087	0.390491	0	0	0	0	0	0.132934	0.738339	83.5541	6.71791	0	38.4591	226.015	2.82553	584.916	150.765	0	135.23	276.024	62.0821	104.866	200.169	43.6736	77.1767	219.068	222.099	186.083	181.844	126.268	73.2871	189.84	0.414279	0	1.04232	189.174	26.0591	0	137.266	18.1061	22.4995	3.17979	0	0.089136	11.0659	11.125	8.14944	50.3096	54.284	38.525	0.441185	4.55763	3.95359	13.8029	4.49777	4.34967	14.4261	21.5861	15.2838	6.13971	4.95568	11.1074	0.444172	4.77936	0.396363	44.8948	5.53134	14.8626	39.1389	20.7604	3.49843	0.19375	35.6	17.5576	37.1716	13.3532	3.52077	17.3197	0.477282
FOSL2	4	3.64386	0.232349	0.374442	0.24906	1.62093	19.8353	4.40145	3.0763	6.2466	19.5723	31.0273	12.4957	0.610964	1.0743	5.60216	2.64575	0.290433	7.29042	8.28181	1.15148	6.77715	3.49411	4.39171	13.2194	4.13886	0.252236	13.2023	14.1805	6.62981	11.1143	1.25133	2.63856	4.55586	19.6505	4.731	4.98294	13.5441	5.6274	10.3042	6.23109	21.6954	5.13906	4.75303	1.82869	2.42898	2.13486	2.14467	6.73731	2.72599	5.57091	1.72245	3.50848	1.03601	2.51651	4.77101	10.6926	14.4951	6.38356	9.29059	5.69974	6.58658	11.5683	7.70403	12.0134	5.01679	9.65344	6.93158	10.0774	8.60858	4.75329	6.22796	3.64305	6.30297	4.18121	5.25674	4.94267	6.35869	1.60024	1.40345	1.46706	5.03591	1.38363	0.037684	18.8425	0	3.39481	0	11.2294	62.7414	2.23623	21.3084	22.9108	29.4738	9.14798	45.551	31.8091	8.99438	59.5774	9.54803	12.8315	51.3554	48.2662	37.1806	8.5815	1.56487	2.9861	11.8202	1.1877	0.171835	4.33382	20.3583	27.3461	13.2047	15.0041	6.05739	1.71795	13.0545	11.4134	15.5302	17.5296	16.8566	11.8664	5.8889	5.41687	10.0285	22.5458	9.54582	10.4407	15.0959	15.992	11.9721	20.1402	5.59736	29.096	21.7118	42.1438	12.5123	13.6969	30.7341	17.279	9.55974	7.44685	20.0425	32.0336	31.9436	24.6185	6.72878	15.0586	13.6963	15.7821	36.5886
FOXA1	1	0.395176	0	0.447171	1.78272	0	0.538551	0	2.2656	0	0.299677	0	4.43484	5.91223	1.28342	0	0	1.38514	0	2.20234	6.59653	7.07771	4.64866	0.632464	0.112841	5.62362	0.033466	33.1013	2.26864	13.5675	0.436014	0	1.53065	0.768053	0.089983	0.383151	2.11193	2.38152	0	6.3913	6.07444	0.868828	0.340913	0.209999	0.085165	0	0.117975	1.11735	0.730792	0	0.55578	0	0.075892	0	0.476145	0	0.123815	0.067413	0	0	0	0.054221	0	0.132014	0	0	0.012624	0	0	0.029988	0	0	0	0	0	0	0.060666	0.054993	0.219288	0.20586	0	0	0	0.224857	0	0	0	0	0	0	0	0	0	0	0.058116	0	0	0	0	0	0.041572	0	0	0	0	0.311203	0	0	0.783709	0	0	0	0	0	0	0.089179	0	0	0	0	0	0	0	0.110638	0.861246	2.61582	0	0.046876	0.17556	0	0.026237	0	0	0	0	0	0	0	0	0	0	0	0	0	0	0	0	0	0	0	0	0
FOXA2	3	0	0	0	0	0.696306	0	0.289376	0.12433	0	0	0	0.909283	0.096154	0.925951	0	0	0	0	0	0	0	0	0	0	0	0	0	0	0	0.118084	0.480703	0	0	0	0	0	0	0	0	0	0	0	0	0	2.78406	0.083868	0	0	0	0	0	0	0	0	0	0	0.292891	0	0	0	0	0	0	0	0	0.182381	0	0	0	0	0	0	0	0	0	0.264563	0	0	0	0	0	1.18728	0.064706	0	0	0	0	0	0	0	0	0.046188	0	0	0	0	0	0	0	0	0	0	0	0	0.448402	0.283875	0	0	0	0	0	0	0	0	0.38503	0	0	0.060278	0	0	0.027768	0	0.23912	0.826361	5.91753	0	0	0.190093	0	0	0	0	0	0	0	0	0	0	0	0	0	0	0	0	0	0	0	0	0	0	0
FOXC1	3	0.386749	0.090468	0.291716	0.290784	0	0.468572	2.96456	2.21809	4.85655	2.93244	0	1.55035	0.194973	1.88372	1.41421	30.3598	1.3557	0.354801	0.919928	0.537956	0.742106	2.14908	4.15585	1.80335	1.07388	10.5449	2.5009	3.23779	2.43608	0	4.18506	5.2202	1.03357	0.11743	4.43648	2.71307	4.06079	1.53613	4.60547	3.48657	0.147854	1.33441	6.37116	1.45947	7.08999	3.52338	3.75009	6.03919	2.36674	6.12196	3.80139	3.3435	1.84452	4.05455	0	0.242356	0.659585	0.438061	0.298785	0.074045	0.172487	0.083631	0.232566	0.066143	0.166132	0	0.06117	0.094886	0.176053	3.09097	3.11422	2.81599	0.459706	6.01597	0.093273	0.118695	0.161451	0.605959	0.926755	0.277323	0.054423	0	0	0.997732	1.142	0	0	1.67904	0	0	0	14.7152	0	0	0.045364	0.320293	0.118232	0	0.630874	0.366194	0.286573	0.677896	8.5566	1.29249	0.152279	0.387179	0	1.30464	0.149941	0	1.60479	0	0.538433	0.096847	0	0	0	0	0	0	0.340547	0	0.108278	0.140488	0	0	1.19275	0	0	0.179715	0	0.024218	0.151659	0	0	0.45399	0	0.242235	0	0	0	0	0	0	0	0	0	0	0	0	0
FOXD1	6	0	0.142752	0	0	0	18.2851	0	8.78324	4.35089	0	0.125285	2.43112	0	0	0	0	2.66371	3.35813	3.19151	1.69703	0	0.169858	0.975592	3.09063	0.211447	1.03488	8.33285	2.18689	0.473507	0.294921	3.05446	0.278622	0	0.04612	0.790941	4.26106	2.94506	1.31422	5.82446	2.85244	0	0	0.323625	0	0	0	0	0	0.294032	0.070573	0	0.173863	0	0	0	0	0.104568	0.229233	0.116945	0.05864	0.124876	0	0.162631	0.10406	0	0.487809	0.032143	0	0	0	0	0	0	0	0	0.472475	0.16977	0.775459	0.782727	0.256938	0	0	0.069397	0	0	0	0	0	0	0	0	0	0	0.359667	0	0	0	0.904077	0	1.53468	0	0.214267	0	0	0	0	0	0	0	0	0	0	0	0	0	0	0	0	0	0	0	0	0	0	0.575068	0.234679	0.144633	0.135637	0	0	0	0	0	0.06133	0	2.59262	0	0	0	1.43921	0	0.057882	0.230102	0.223349	0.054313	0	0.068385	0	0	0.078705	0
FOXD3	6	0	0	1.02283	0	0	4.98226	3.1027	0.441061	0	3.59932	0	0	0	1.10254	0.261668	0	0	0	0.091873	0	0	0	2.47104	0	0.468532	0	0	0	6.22208	0	0	0.03863	0	0	0	1.34766	0.521214	0	0	0	0.259404	0	0	0	0.824838	0	1.08174	0	0	0.155824	0	0	0	0	0.925795	0	0.232149	0	0	0.065074	0.115152	0	0.090061	0	0	0	0.07124	0	0	0	0	0	0	0	0.110229	0	0.188165	0	0	0	0	0	0	0	0	0	0	0	0	0	0	0	0	0	0	0	0	1.00126	0	0	0	0	0.081856	1.68928	0.265928	0	0	0	0	0	0	0.072795	0	0.847769	0	0	0	0	0	0	0	0	0.094473	0	0.636787	0	0	0	0	0	0	0	0	0	0	0	0	0	0	0	0	0	0	0	0	0	0	0	0	0	0
FOXD4	3	0	0	0	0	0	0	0.647931	1.10715	0.565898	0	0	0	0	0	0.030704	0	0.462074	0	0	0.220873	0	0	0	0.080999	0	0	0	0	0	0	0	0	0	0	0	0	0.245129	0.227924	0	0.021855	0.157305	0	0.084226	0	0.193769	0	0	0.011389	0.197381	0.048915	0	0.100449	0.038272	1.47903	0	0	0	0	0.223053	0	0.144382	0.617064	0.296256	0.28885	0.136078	0.16256	0.953787	0.58344	0.53239	0.137552	0	0	8.52343	2.18638	0.322962	0.209304	0.176769	0	0	0.053498	0	0	0	0	0	0	0	0	0	1.43473	0	0	0	0.959908	0	0	0	0	0.442941	0	0.233794	0	0	0.132306	0	0	0.095727	0	0	0	0.11985	0.683652	0.240894	4.10073	0	0	0.568806	0.01684	1.09989	0	1.26017	0.871904	0.821156	0.459893	0	4.15405	1.00391	1.21825	0.051854	0.666024	3.70027	0	0	0.191653	0	0	0	0	0	0	1.6337	0	0	0	0	0	0	0	0	0	0
FOXD4L1	5	0	0	0	0	0	0	0	0	0	0	0	0	0.114777	0	0.032726	0	0.295091	0	0.045961	2.11717	0	0	0	0.151096	0	0	0	0	0	0	0	0	0	0	0	0.224731	0	0	0	0.023307	0.016222	0	0.089677	0	0.206321	0.099012	0	0	0.020286	0	0	0.06406	0	0.020266	0	0	0	0	0.047447	0	0	0.073003	0	0.019218	0	0	0.01782	0	0	0.023103	0	0	0	0.094383	0.013786	0.013136	0	0	0	0.056963	0	0	0.076952	0	0	8.02105	0	0	0	0	0	0	0	2.12047	0	0	0	0	0.249997	0	0.248733	0	0	1.83104	0	0.337072	0	0	0	0	0	0	0	0.127235	0	0	0.022707	0.017943	0.013178	0	0.329886	0.120324	0.118154	0.244767	1.27426	0	0.320729	0.018808	0	0.439334	0	0	0	0	0	0	0	0	0.027206	0	0.081168	0.514019	0	0	0	0	0	0	0	0	0
FOXE1	1	0	0.090133	0	0	0	4.78523	0.787629	0.340004	0	0	0	0	0	0.625565	0	0.512678	0	7.06973	0.366608	0	0	0.356847	0.880951	0	3.47721	0	0.060039	0	0.297178	0	0.02024	0.043888	0.018723	0.350994	1.6497	0	0	0	0.076895	2.02621	0	0	0.614287	0.498593	0	0.287761	0	0.062898	0.613135	1.03923	0.077828	0.333135	0.070686	0.046433	1.05712	0.120731	0.32856	0.581934	0.967501	0.368843	0.846053	0.249967	0.540651	0.164748	0.455177	0.406155	0.142201	0.850823	0.175396	0.530974	0.459669	0.044535	0	0.149858	0.185842	0.413869	0.268089	0.15093	0.160579	0.276298	0	0	0	0	0	0	0	0	0	0	0	0	0	0	0	0	0	0	0.062852	0	0	0	0	0	0	0	0	0	0	0	0	0	0	0	0	0	0	0	0	0	0	0.021082	0	0	0	0.148224	0	0	0	0	0	0	0	0	0	0	0	0	0	0	0	0	0	0	0	0	0.043247	0	0	0	0
FOXF1	3	0	0	0.201439	0	0	5.07079	0	0.467195	2.85905	0	0	0.425979	0	0	0	0	0	2.93605	0.036243	0	0.682356	1.92924	0	2.54534	1.47969	0	0	0	2.27206	2.17216	0.477353	0.060851	0	0.08076	0.043176	0	0.206484	0	0	0	0	0	0	0	0	0.157687	0.214394	0.028825	0	0	0	0.254318	0	0	0	0	0.121691	0	0	0	0	0	0	0.045532	0	0	0	0	0.01391	0	0	0	0	0.068377	0	0.041177	0	0	0	0	0	0	0.060683	0	0	0	0	0	0	0	0	6.5364	4.74703	0.471313	0	0	0.491317	0	0.043653	6.77354	0	0	0	0	0	0	0.121453	0	0	0	0	0	0	0.13366	0.100118	0	0	0	0	0.059819	0	0	0	0.19336	4.09393	0	0	0	0	0	0	0.369095	0	0	0	0.009641	0.019921	0.045562	0.048353	0	0	0	0.008049	0.005422	0	0	0	0	0	0	0
FOXF2	1	0	0	0	0	0	0	0	0	9.05438	0.48284	24.4992	4.0475	0.021524	0	0	0	0	3.49662	2.76198	7.95144	10.5644	1.53317	0	0	2.42144	19.9386	0.04959	0	1.97353	0.438768	4.48772	13.4213	5.75737	4.55996	3.50132	0.211172	0	0	5.345	0.786793	0	0	0.673807	0.067191	0.775076	0.09323	0	0	0	0	0	0.060269	0.229634	0	0	0	0	0	0	0	0.151601	0	0.042322	0.433276	0.068039	0	0.033466	0.038896	0.048399	0	0	0	0	0.080811	0	0.147744	0.088384	0.1242	1.18926	0.588474	0.089099	0	0	1.61975	0	0	0	0	0	0	0	0	0	0	0	0.526138	0.195629	0	0.104221	0.066554	0	1.3389	0	0	0	0	0	0	0	0	0	0	0	0	0	0	0	0	0	0	0.030988	0	0	0	0	0	0	0	0	0.084574	0	0	0	0	0	0	0	0	0	0	0	0.060291	0	4.53568	0	0	0	0	0	0	0
FOXG1	4	0	0	0	0.314397	0	10.7598	1.49577	0.184228	0	0	0.173165	0.335045	0.007036	1.35873	0	0	0.366349	0	0.25581	0.436325	0	0	0	0.079652	0	0	0	0.300092	0.430504	0.05769	0.219808	0	0.101582	0.444226	1.96053	0.139631	0	0	4.90441	0.085776	2.2794	0.721715	0.222207	0	0	0	0	0	0	0	0	0.040113	0	0	0	0	0.142763	0	0	0	0	0	0	0.035752	0	0	0.022049	0.025648	0.047624	0.057578	0	0	0	0	0	0	0	0	0	0	0.058832	1.74711	0	0	0	0	0	0	0	0	0	0.067754	0	0	0	0	0	0	0	0	14.5538	0	0	0	0	0	0	0	0	0	0	0	0.476345	0	0	0	0.070398	0.003688	0	0.046853	0	0	0	0.151864	0	0	0	0	0	0.166648	0	0	0	6.16183	9.20454	5.40169	5.11718	1.45275	6.29523	5.81361	57.6823	0.31658	20.1406	31.5979	21.2903	8.64585	0.750952	8.16415	6.53159	72.8517	3.71641
FOXH1	4	0	2.97895	0	0	0.779287	0	0	2.77336	0	0.967663	0	0	0.970588	0	0	0	0	0	0	1.77059	0	3.8408	0.1454	0.486996	0.220578	0	0.049692	0.152098	1.40082	0	0	0	0.154253	0.625252	0	0.634791	0.12281	0	0	0	1.28137	0	1.35035	0.067322	0.776651	1.4946	0.764768	1.67753	0	0.441096	15.1061	0.543496	0.115042	2.44245	1.74342	4.97243	5.3492	9.08342	2.31625	1.65273	2.10498	2.81678	0.932977	1.73661	1.70442	2.32122	3.2193	0.701551	3.34643	6.26749	3.58972	18.6606	7.53586	4.93903	1.81239	1.33248	3.36546	0.041484	0.154477	0.026803	0.08928	1.3283	0	0	0	0	0	0	0	0	0	0	1.41608	0.281526	0	3.16327	0	0	0	0	0	0	0	0	0	0.951992	0	0.371894	0	0	0	0	0	0.159578	0.286347	0	0.213734	0.472499	0.396289	0.071458	0.403656	1.53257	0.88954	1.38247	0	8.0802	0	0.495375	0.467643	0.466116	0	0	0	0	0.088144	0.287817	22.6088	0.217498	0.076829	6.47745	14.4536	0.181245	0.144037	6.70092	25.5364	6.104	2.56823	7.5501	1.94294	12.8877	0.144653
FOXI3	6	0	3.09285	0	0	0	0	0	6.86976	0	0	0.240654	0.942164	0	0	0	0	0	0	1.7116	0	0	0	0	0	0	0	0	0	7.73918	0	0	0	0.057859	0	0	0	0	0	0	1.0087	0	0	0	0	0	0	0	0	0	0	0	0	0	0	0	0	0	1.33645	0	0.116667	0	0.258157	0	0.305049	0	0.038533	0.378906	0.585857	0	0.484318	0	0	0	0	0.301154	0.095348	0.334025	0.038975	0.414665	0	0	0	0	0	0	0	0	0	0	0	0	0	0	0	0	0	0	0	0.199621	0	0	0	0	0	0	0	0	0	0	0	0	0	0	0	0	0	0	0	0	0	0.058198	0	0	0	0	0	0	0	0	0	0	0	0	0	0	0	0	0	0	0	0	0	0	0	0	0	0	0	0	0	0
FOXJ1	5	0	0	0	1.16321	0	0	0.790519	0.678762	0	0	0	0	0	0.839655	0	0	0	0	0	0	0	0	0	0	0	0	0	0	0	0.249367	0	0	0	0	0	0.859981	0	0	0	0.743218	0	0	0.274024	0	0	0.076392	0	0.027917	0	0	0	0.049264	0	0	0	0.161505	0.353157	0.583042	0	0.396241	0.070605	0.16728	0	0.088144	0.276788	0	0	0	0	0	0	0.059374	0	0	0.125256	0	0.071825	0	0	0	0	0	0	0	0	0	0	0	0	0	2.92312	0.041878	5.7424	0	0	3.42011	0	5.36077	3.96939	0.975399	0	0	0	2.58378	0	0	0.05884	0	0	0	0	0	0	0	0	0	0	0	0	0	0.1765	0.112978	0	0	0	0	0	0	0	0.034316	0	0.097362	0	0	0	0	0	0	0	0	0	0	0	0	0	0	0	0	0	0.133362	0
FOXJ2	1	0	0	0.089351	1.25002	0	9.34048	3.64158	2.95285	0	7.00523	0.197953	0.38194	1.22991	4.99638	3.82489	0.316429	0.833626	4.57059	4.32199	11.6334	5.9179	8.49132	2.55073	1.37309	6.8412	6.10028	3.65537	6.92756	2.73335	7.30441	4.9244	3.10277	2.04357	0.523709	1.09023	9.69726	0.787899	0.085994	7.71101	10.1783	2.1503	2.86194	0.75735	0.258813	0.58048	0.179059	0.770886	0.9099	0.146736	0.926446	0.467548	1.17101	0.439122	1.49102	1.30307	0.074457	0.080654	0	0.260977	0.362389	0.163402	0.051357	0.492248	0.22356	0.459331	0.477013	0.11262	1.07795	0.179539	0.985244	0.212874	1.32346	0	0.684391	1.19313	0.162816	0.033016	0.798463	0.7093	0.981699	0.100352	0.495867	0.162028	0	0	17.2034	0	0	0	0.533543	0	4.0232	0.527992	0.94041	0.361615	0	0	0.353194	0.655633	4.77926	0.353003	0.249199	0.028664	0	4.39319	2.14281	2.81489	0.523783	0.092953	4.14183	1.87904	2.77541	3.75618	3.85899	3.91637	3.62106	2.56101	3.23303	2.50059	0	2.11584	3.38777	1.69548	2.59087	0.899402	0.912664	2.2805	0.789886	1.17539	1.3836	2.97402	5.97427	3.61953	6.02196	0.681478	0.171228	1.34253	0.540299	1.03647	0.416636	0.132348	1.18659	3.29659	1.66779	0.042067	0.523549	0.293156	0.30952	1.77176	0.061537	0
FOXJ3	2	0.255361	13.7874	21.0517	1.75286	0	3.48978	4.67809	3.71304	5.74335	12.2712	0.172856	3.18243	1.84329	7.48098	2.13949	8.96393	0.224028	6.55522	7.21843	6.75794	6.85538	10.226	6.62396	5.0637	23.138	8.59208	4.56812	6.35187	1.99379	2.72825	6.46511	8.5342	11.5091	3.06821	7.18557	6.58121	4.99258	3.23604	3.98202	12.4299	2.86144	3.0055	28.0868	13.2585	13.1273	7.79353	4.86823	6.66058	19.5235	24.2548	18.1369	22.2001	5.42616	11.0377	19.0955	4.40414	10.1605	2.80337	6.19749	5.72525	8.75209	5.44031	12.5267	7.44662	8.0543	7.2081	8.38508	17.8002	6.36484	21.8188	23.0801	23.5197	13.6792	13.5866	18.1364	9.95661	7.38634	4.65773	6.58151	8.2853	0.035959	16.5338	0.058083	4.63713	0.987341	9.32114	0	0	0	0.573825	2.11008	7.65377	0.8518	5.02691	5.67041	5.07201	3.49717	0.189774	1.48459	1.99716	0.758993	8.57908	2.62595	0.23726	0.389186	3.32438	5.65069	1.00528	1.24444	1.11359	5.16298	3.80758	6.44955	5.26902	3.10768	3.97312	5.22158	3.98412	4.25812	5.85674	5.18691	4.67738	1.13621	1.93356	2.76815	3.34128	3.07185	2.99042	3.78057	6.38688	2.60078	6.01736	1.31572	4.28553	0.062272	1.75159	0.855231	0.281308	0.716595	0.148218	0.005078	0.906737	2.02277	1.93402	0.42996	0.833706	1.09497	1.1635	0.558829	0.284039	0.587386
FOXK1	3	28.5057	6.63429	7.5369	91.1468	4.20401	16.739	16.6146	18.9116	8.8378	17.0369	2.8506	5.11002	8.27622	9.57733	16.8921	21.2674	1.38033	1.49662	7.53588	2.13973	2.30069	6.15859	14.6095	5.92036	2.21696	5.97705	15.9349	2.10099	15.4676	11.6625	9.01996	3.86401	3.02249	3.76237	5.41515	3.98715	9.93197	4.00567	21.4212	3.96479	4.16813	6.23036	5.7147	1.15794	7.48183	2.67381	17.6865	12.3264	1.79392	4.2521	8.66584	2.58525	1.24402	4.49413	23.3698	8.36749	4.23592	7.21401	1.77251	3.27261	2.25879	5.32986	1.47423	1.79306	2.57373	1.76684	2.21256	1.56508	2.35403	1.85077	2.79204	8.58102	1.66371	6.47896	3.23297	1.12647	1.97678	1.4061	1.51063	2.02743	2.5058	11.0762	1.60634	0.068922	2.52075	6.48399	0.649409	9.18503	2.26082	1.30585	6.48308	1.62749	3.59683	4.32324	6.87334	5.60962	3.53709	17.0384	12.7408	1.66395	6.89961	8.37467	4.65634	18.0352	28.0143	23.4719	11.6689	9.58823	25.7669	4.89346	2.48464	3.68801	2.59013	5.78442	18.1751	6.83686	8.92796	7.75877	4.10879	7.81005	7.04932	5.96321	8.7126	14.7964	12.8566	16.8584	4.93601	5.22273	5.17358	4.47658	1.7898	3.99175	1.13136	0.797872	5.48803	2.25643	1.3265	2.2496	3.21607	1.56403	2.28635	1.43417	1.39276	2.34856	4.54035	7.1776	3.90393	3.26521	1.56529	4.73505	7.20689
FOXK2	2	2.47865	4.69059	22.6625	32.9849	42.7219	15.6534	7.98051	18.8109	4.23598	40.4962	37.4289	50.4108	85.018	12.0353	4.04017	0.330187	0.217469	9.99457	17.0999	1.54994	13.3028	17.8403	41.2891	22.7453	26.4072	3.30921	5.51095	5.98524	39.8698	14.1732	18.9251	6.58981	28.9341	8.29124	4.67171	6.63512	20.2364	3.85817	12.2901	16.9746	19.7984	7.2544	9.48419	6.50439	19.0821	15.3498	6.83608	21.885	7.37598	16.6024	34.0173	10.3947	2.56483	20.1954	59.664	64.0238	46.6751	59.5421	40.2006	48.822	56.1299	97.2751	55.096	46.4356	38.8259	54.1346	43.5821	37.8522	52.4374	18.7769	22.1383	22.2064	37.4614	27.2179	48.1917	32.6205	33.6301	10.3308	8.65879	8.92766	19.0588	21.7348	0.140915	2.57199	5.83884	109.112	1.3433	12.9475	33.2299	0.556899	59.1783	32.9166	50.6955	18.8317	14.3998	51.0564	29.2496	3.3171	9.99567	10.0263	24.1244	40.0555	49.0932	37.296	3.99949	2.73286	3.45358	6.70357	0.226193	3.60206	7.47087	16.9289	10.9759	6.93997	17.1869	6.92697	17.0789	4.64322	5.44972	22.2629	8.60133	6.57014	11.1366	4.05539	4.92726	13.1446	3.67282	6.45787	13.5055	6.84339	12.6139	13.1071	0.674113	1.43536	13.687	16.6874	3.83512	5.23244	10.3951	5.97851	5.30842	11.1238	0.411353	18.8088	0.373227	4.15738	9.81776	4.87555	6.3994	13.1961	19.9539
FOXL1	6	0	6.00052	0.158639	0	0	0	2.57796	0.092601	0	0	0	0.336832	0	1.36611	0.080979	0.559182	0	0	0.257189	0	0	0.467481	1.44193	1.0411	0.583683	0	0	0	0	3.85714	0.0221	3.49777	0.040851	0.414703	0.135942	0	0	0	2.43767	2.47234	1.12577	0	0.446802	0	0	0	0	0.388337	0.102688	0.442844	0.0565	0.120974	0	0	3.74855	0	0	0.475951	0.243371	0	0.144141	0.045455	0.028085	0.107832	0.090284	0.201518	0.044335	0	0.351138	0.520962	1.12796	0	0	0.598059	0.033859	0	0	0.027446	0	0.017733	0	0	0	0	0	0	0	0	0	0	0	0	0	0	0	0	0	0.624605	0	0	0	0.147455	0	0	0	0	0.048265	0	0	0	0	0	0	0	0	0	0	0	0	0	0	0.023008	0	0	0	0	0	0.046706	0	0	0	0	0	0	0	0	0	0	0	0	0	0	0	0	0	0	0	0	0	0	0
FOXL2	3	0	0	0	0	0	0	0	0.101766	5.47564	2.10848	1.05259	4.53914	0.468109	1.50548	0.117943	1.23083	0.405356	0	0.03147	6.92471	0	0	0	0.397235	0	0	0	3.21146	0.220744	0	0	0.343159	0	0	0.898821	0	0	1.33518	0	0	0.044303	0	0.245955	0	1.13143	0.137587	0.933023	0	0.056377	0	0.093091	0	0.084565	0.055722	0.317478	0.217477	0.257732	0	0	0.044395	0	0.300275	0	0	0	0.029599	0.073232	0	0.133268	0	0	0.160121	0	0.059685	1.04622	0	0.064442	0	0	0	0.32552	64.7949	2.05505	0	155.36	64.9332	1.25194	87.0818	455.586	72.0389	20.9615	0.600629	13.9111	1.17561	11.3555	15.342	8.51387	163.633	91.5922	14.9874	9.24643	0.162454	26.1562	152.316	41.9267	37.9706	19.1302	3.38067	0.059531	88.1794	64.1523	58.6181	10.7808	110.674	486.612	242.747	175.684	171.429	60.6768	60.8804	19.1044	15.8651	86.4051	126.708	114.12	176.815	76.8893	24.9165	20.7508	6.92755	23.0375	19.9996	23.6703	0.185787	29.2784	46.4812	3.35783	6.51657	14.1847	2.65546	23.923	15.1268	2.88836	0.148207	7.66985	7.10734	9.82482	5.45207	3.42363	4.19091	73.9318
FOXL2NB	5	0.972162	0.201711	0	0	0	0.117526	0.210561	0.863028	0.174617	0.012272	0.40811	0.520235	0.08294	0.066683	0.099057	0.470763	0.05166	0	0.067266	0	0	0.003637	0.113903	0.019388	0	0.007441	0.005225	1.87022	0.087284	0.001488	0.001417	0.002502	0.001432	0	0.028154	0.073941	0.063104	0.018022	0.010604	0	0.002578	0.279263	0.222722	0.083552	0.319017	0.052328	0.354265	0.14111	0.052991	0.186191	0.206883	0.014862	0.128453	0.095329	0.024694	0.134561	0.073244	0	0.003799	0	0.004137	0.028242	0.001969	0	0.003164	0.010989	0.001553	0	0.00641	0.015353	0	0.191917	0	0.651614	0.081878	0	0.004098	0	0	0	0.031932	2.36862	0.036862	0	3.30941	0	0	0.070427	3.22998	10.2074	1.34066	0.10017	10.8117	1.15893	0.032665	0	0	1.49321	5.04448	3.86659	0.018493	0.226975	0.033262	0.414319	0.534307	1.85463	4.24433	5.29543	1.53243	8.47889	3.22333	3.54791	1.20219	4.33722	18.2677	15.7275	2.74295	6.80158	5.62758	15.9104	1.94549	1.76879	4.81041	2.29364	4.12397	2.16101	12.8667	2.53291	0.51889	2.55364	5.85405	1.1085	2.05632	0.036014	0.004442	6.88462	0.251632	0.361859	0.791022	0.036353	0.115521	0.882411	0.088509	0.038464	0.004312	0.7531	0.288388	0.321551	1.51784	0.527937	0.036528
FOXM1	6	9.17761	2.594	23.0817	2.29993	14.0403	22.5414	27.7618	5.99333	11.3201	0.869556	0.31705	4.599	8.99149	10.5531	18.2219	27.9911	1.34025	12.2798	27.1133	1.86155	12.4761	26.9635	8.22144	47.6342	15.3905	39.943	11.7138	5.12345	12.2198	13.5406	28.4868	18.8182	16.9209	15.1029	10.1054	17.3816	12.1679	2.48459	20.7378	25.4875	24.9008	20.7713	8.33196	4.5799	37.3741	8.97299	9.73736	43.0562	9.69544	11.9804	14.4534	16.9087	2.31537	29.831	13.1156	23.4956	22.8112	31.3474	17.683	15.1246	22.4455	12.9777	14.5569	21.4805	16.5384	18.8016	18.9614	8.13584	20.0243	25.4139	9.81213	26.1808	54.1156	22.9196	20.5454	11.9344	13.3509	0.586704	0.863491	1.45225	0.053749	0.798184	0.347954	1.97263	0.282056	0	0	0	0.254152	31.0076	0	0.030931	0	0	0	0	0.701224	1.13607	0.059426	0.040203	0	1.85031	0.092424	0	3.61355	7.27419	1.40839	22.4025	4.25274	0	0.865431	13.451	2.91112	12.1063	22.8804	13.4823	8.81786	10.6751	11.4921	41.1721	11.3789	11.547	14.8117	5.83453	9.7579	8.23962	5.44543	14.4879	11.2379	10.2346	18.6604	15.2113	9.26035	0	0	0.069029	0.028494	0.021757	0	5.29297	0.030488	0	0.057707	0	0.033931	0.036655	0	0.11852	0.022376	0.148435	0.174251
FOXN2	5	0.715124	0.222747	3.31802	0.17922	0	0.036194	0.365476	0.105837	0	0	1.44031	0.191658	0	0.385735	0	0.952714	0	0.436873	0.016185	0.579638	0	1.82775	0	0.180733	0.66178	0.563909	1.40817	0.056989	0.060963	0.082002	1.08581	0.541573	1.34413	0	0.460712	0	0.046514	0	1.33707	0.097136	0.340755	0.6155	0.633409	0.3896	0.291291	0.395333	0.483536	0.221768	0.412324	1.54959	0.11326	0.576082	0.528829	0.719422	0	0	0.040474	0	0.04622	0.113659	0.098394	0.025771	0.015936	0.061192	0.204885	0.007599	0.012559	0.453206	0.054058	0	0	0.774794	0	0.842924	0.133056	0.236039	0	0.56017	0.47182	0.39209	0.067143	0.497663	0.027103	0	2.8071	0	0	2.69837	0	0	2.2366	0.423012	6.88878	0.279653	0.446679	1.77462	0	0	0.735438	0.150676	0.885686	0.166736	0.172608	0	0.281432	0	2.54796	3.1061	0	0	0.362953	0.178884	0.482532	0.312819	0	0.158005	0	0.033538	0	0.005325	0.007778	0.396456	0.13346	0.086675	0.539979	0	0.466229	0.211401	0.369047	0.315597	0.932779	0.623356	1.98996	0.027194	0	0	0.017729	0.379581	0.693476	0	0.075902	0	0.378504	0	0.02111	0.022846	0.026747	0.022188	0.08793	0.06176	0
FOXN3	5	7.69942	5.54548	3.69306	0.738807	2.0008	10.9587	9.39946	5.04016	7.17082	10.2696	1.53991	8.90047	4.83479	8.46862	5.89134	4.36753	3.30798	10.9523	7.22898	9.04348	15.8705	7.50702	8.1953	1.41218	8.76409	16.8809	11.3961	11.3187	5.55543	9.04081	20.1712	11.7826	9.52453	11.4175	5.09874	9.05399	9.90462	6.83016	27.768	15.4904	9.75909	9.65387	5.48493	2.76358	8.80741	3.57373	3.66293	5.41599	2.70487	6.43498	6.09649	5.75117	2.09798	6.49272	4.04404	1.81494	2.44234	1.3029	2.28098	0.862759	1.02401	1.26671	1.20332	1.90534	1.48654	1.0383	2.56249	2.60417	2.97809	1.36594	0.489766	2.40142	4.29184	2.50181	1.57977	1.4265	1.42721	3.42285	3.44235	3.71632	10.2251	1.02522	0.111679	14.8262	3.6116	0.186954	0	6.85683	16.6103	3.6745	0.122634	5.90272	6.36967	2.09466	1.68707	1.89582	8.29492	4.71108	8.35529	6.0101	4.84428	7.55386	4.3259	3.83553	11.2882	5.66908	14.6229	10.2856	0.236147	7.85377	11.5484	15.7574	11.112	14.9659	10.9577	12.5429	22.7358	30.7151	22.1083	11.2115	11.5278	9.55977	12.2384	23.804	10.7839	12.1597	16.3899	18.2748	23.8721	12.8215	16.3775	16.4869	24.0925	12.7105	5.63206	4.22876	17.412	12.8365	4.63195	13.6454	11.3453	6.12376	9.10046	16.9831	8.73328	5.15524	9.5787	6.10018	10.0069	10.7269	10.9549
FOXN4	6	27.5104	0.373095	1.50396	0	0	0	0.203744	15.9104	1.07259	0	0	0	1.67579	0	7.29182	0.53042	0	0	4.06469	1.9412	1.53022	5.87225	12.6711	8.38761	2.76771	0.033766	5.84084	3.14725	2.51244	2.28212	5.67725	1.61254	1.3367	15.3725	2.83505	4.66086	4.88262	0.863596	3.29113	8.06363	4.26885	5.84753	1.05936	0.773132	1.46184	0.535503	0.966175	0.65048	0.975216	1.12127	0.107296	0.574179	0.438539	1.77738	1.91423	4.2472	1.15636	1.05355	0.949427	1.90892	1.81883	1.50879	1.49173	2.04551	1.66979	1.27374	2.22825	1.77298	0.393352	0.49432	1.30779	0.27638	2.84319	1.18772	1.73194	1.0407	1.94198	0.312346	0.19385	0.269078	0	0	0.090747	1.02808	0	0	0	0	0	0	0	0	0	0	0.093543	0	0.12194	0	0	0	0	0	0.048209	0	0	0.598654	0	0	0.051486	0	0	0.171369	0	0.099854	0.359889	0.791209	1.67821	0	0	0	1.32621	0.021817	0.446501	0	0	1.99403	0	0	0	0	0.942423	0	0	0	0.054811	0	0	0	0	0	0	0	0	0	0	0	0	0.296585	0	0.103189	0.090867
FOXO1	5	2.94462	0.211637	11.9273	0.851493	0.830505	38.5958	9.60824	4.72914	6.72623	2.05518	8.45113	13.1155	10.9566	36.6438	12.2097	0.60359	1.98768	14.113	8.45817	15.106	15.3379	15.2094	5.43414	12.6776	21.3016	20.1861	21.4052	12.0213	11.4433	10.1746	10.967	18.3292	16.4503	27.9721	20.2969	5.45851	17.6402	4.01927	4.63066	21.4197	10.9201	10.3308	10.9543	7.16339	8.58043	7.24539	6.98621	13.5426	8.99024	21.6992	16.1693	12.5749	4.31588	12.3341	16.4654	20.5928	10.4431	15.7714	12.9531	4.83699	16.2095	11.8769	16.4008	13.6068	17.1331	10.3603	11.8733	12.0858	15.1906	12.5311	15.0246	15.2032	12.6715	29.3634	17.5989	13.7945	12.31	36.7126	22.8255	28.1529	1.05278	7.09306	0.540785	42.3433	15.8338	2.19656	0	66.878	74.6889	26.4533	11.1331	58.5956	28.6989	13.0624	11.83	11.2408	19.6871	47.1583	68.4237	21.5503	43.4365	4.03937	8.28162	8.90008	26.8304	5.44989	25.9422	4.63536	2.0994	14.8281	67.9817	17.5049	106.458	110.56	23.4853	29.5821	28.8896	121.825	98.0999	35.919	23.2611	17.0354	51.1722	70.9176	59.0147	25.0647	16.9145	22.1456	22.4235	17.6669	16.8322	74.8529	83.0576	14.8961	29.4369	39.1029	35.6782	28.3176	32.3942	15.4497	52.0096	26.8744	47.6165	29.4713	35.6175	37.5538	18.1718	18.8139	31.3393	17.7244	42.5686
FOXO3	2	2.12788	2.61275	3.27821	6.44587	1.29112	9.40234	6.5299	11.9843	8.56584	4.92567	22.0946	5.1659	15.2264	8.25807	1.06418	3.2999	2.62975	9.60393	5.31088	13.0645	14.5171	10.9372	15.8015	9.63687	26.2961	40.2835	5.48089	19.2295	10.732	8.37078	13.5867	19.7872	26.4285	22.7343	23.0179	9.11872	17.6674	6.03633	14.8532	15.0698	18.3684	8.183	14.3899	9.42214	21.6415	9.21679	11.137	17.0651	13.7506	25.8429	29.0314	13.0847	5.75309	12.0061	31.9046	27.5647	24.3072	19.0533	21.8089	11.3847	23.2981	16.9282	28.0129	22.9203	36.0485	14.6485	24.1895	23.8102	19.6524	22.5858	31.5073	69.1836	27.2808	35.1677	31.0782	24.7193	20.3608	85.8123	60.1034	60.7804	5.88433	7.17207	0.080052	0.915275	19.367	7.04341	0.476942	14.6724	5.43232	7.11686	11.7221	3.32847	4.89458	0.619493	6.24985	7.57635	23.6553	4.98003	16.0131	5.39654	3.40872	15.0241	6.25892	5.64851	29.1033	6.61509	13.1246	6.1382	4.27033	17.0265	3.10314	3.94508	16.8126	27.6721	19.0128	15.773	12.7853	11.3409	8.60119	4.37018	10.0247	8.56228	14.5172	20.4745	12.3474	8.95672	19.2566	6.42827	7.98293	2.31732	23.1795	24.6026	30.0873	8.02777	8.71291	30.464	13.7504	5.566	3.2337	6.69875	9.71884	4.95283	12.2759	13.3114	11.2137	15.4423	6.16892	14.7736	7.36228	8.30704	11.1563
FOXO3B	2	0.901717	0.269549	0.300369	0.378344	0	0.377943	0.862353	3.8149	2.94823	0.670892	0.871468	1.28673	0.636342	2.31051	0.050996	1.19556	0.62369	0.569379	0.530419	0.585874	1.13417	0.868717	1.80551	0.773024	2.52689	3.61312	0.655136	0.488211	1.13313	1.07438	0.886877	1.39061	2.73298	2.70938	1.49989	0.327149	2.18656	0.354065	0.367979	1.01095	1.43703	0.458192	2.3259	2.2255	2.06175	1.69361	2.05708	3.02929	2.92996	3.41901	4.0714	1.79028	0.922356	1.09201	4.14105	2.82823	2.39462	1.31151	2.6043	1.85173	3.00296	2.44818	2.87421	2.18146	3.99848	1.12301	1.8803	1.82449	2.25444	3.80184	3.13281	8.16266	2.53791	5.96997	2.62556	2.48267	3.2452	13.027	11.1052	10.8812	0.400357	4.63404	0	0.924098	0.979215	1.21688	0	10.6064	5.12193	0	0.898546	0.29326	5.32803	1.82121	1.45516	0.734228	0.996753	4.09493	2.91034	0.159134	2.24635	1.24114	1.55289	7.92066	3.57886	1.45944	5.10824	0.858121	4.41112	4.77389	3.70299	0.970222	2.94694	2.18014	5.48213	1.93421	2.67879	1.51086	1.73648	0.159201	2.10545	1.47594	2.42746	3.4232	2.27926	2.67586	3.78859	2.13471	1.19246	0.806728	2.42634	2.85195	3.15957	1.06224	0.340169	2.95936	1.07672	0.994937	0.37367	1.34712	2.53692	1.21218	1.59043	5.31608	0.76749	1.38478	0.498169	1.38624	0.522967	0.921086	1.17499
FOXO4	5	0	0	0.318002	0.316779	0	0	0.430633	0.264039	0.755342	0	0.087228	0.337556	0	0	0	0	0	0	0.057283	0.146545	0	0.078091	0.385406	0.361234	0	0	0	0	1.57284	0.029064	0.664575	0.02401	0.962258	0.09592	0.129032	0	0	0	0.056169	0.086446	0	0.363604	0.895668	0.181286	0	0.313969	0.34014	0.206063	0.360224	0.542491	0.424723	0.565844	0	0.101504	0	0.26401	0.503577	0.795082	0.379455	0.229366	0.495731	0.273365	0.676084	0.432334	0.678719	0.3234	0.155535	0.155078	0.454454	2.26276	1.00496	1.11899	0	1.30783	0.706535	0.275842	0.645162	0.677613	0.809276	0.690394	12.2129	0.880171	0.095915	0	0.311234	10.0598	1.14	1.46251	0	0	1.11206	0	0	0.433991	2.17556	1.04718	4.38558	0	0	0.310223	0.311978	0.295583	0.203858	3.52012	0	0.421694	0.145118	0.250246	0	0.612638	0.07949	0.770014	0.640042	2.53539	0.190142	0	1.41883	0.356834	0.401188	0.047211	0.948113	0.507371	0.176959	0.918193	0	4.21888	1.74971	0.140441	0.034307	0.195936	0	0.739836	1.15938	0	0	0.038061	0	0	0	0.455037	0	0.677984	0.095434	0.038522	0	0.323445	0.472974	0.391767	0.086147	0.272602	0
FOXO6	6	1.72473	0	1.30507	0	0.704802	0.347144	3.8189	0.503211	1.54119	0	2.48642	4.13343	4.08862	0	1.77902	12.9824	2.0121	0	0.586752	0.20019	0	0.10683	0.394622	1.6498	0.199587	0.048819	0.53908	0.27521	9.3004	0.278251	0	0.032855	1.04704	0.043551	0.139888	0.383228	4.00641	0	1.27529	0	1.04784	0.497293	6.72078	1.40703	2.10826	3.98791	4.39024	3.6952	1.66887	3.67058	1.37911	2.9584	1.462	3.3177	1.18315	0.720076	1.97211	1.08244	1.25221	0.331824	0.29487	1.24333	0.537379	1.47363	0.617046	0.368206	0.394377	0.24687	0.525853	5.28491	3.42169	3.36997	13.6454	3.31061	0.840614	0.356189	1.60215	0.112612	0.159749	0.072759	0.080816	0	0	1.47212	0	0	0	3.97913	1.15069	0	0	0	0	0	0	0	0	0	0	0	0	0.202147	0.069663	0	0	2.29843	0.065348	0.112633	0.367159	0	0	0	0	0.144295	1.55524	0.69565	0.096728	0	0.223631	0	0.084312	0.189021	0	0	0	1.10734	0.341264	0	0.093922	0	0	0.471445	0	0	0.079575	0	0.043023	0.032786	0.231825	0.271691	0	1.74709	0.30404	0.105364	0.512357	0.165643	0.064548	2.27826	0	2.00639	0
FOXP1	5	18.2486	4.75418	2.92109	3.50614	1.81161	10.345	17.3026	9.12088	37.1617	1.36389	13.1545	10.3349	1.4114	11.1625	9.57813	22.4275	1.86854	15.1513	7.70581	12.7751	9.8418	10.2381	5.59861	2.98866	10.8329	15.9043	10.425	10.1578	20.8436	11.0253	18.2363	12.8664	6.20328	9.49634	35.0854	7.72375	14.5742	34.6798	19.9964	14.4625	12.9538	20.5831	7.02317	2.58066	9.16719	8.23595	7.63957	21.8004	3.14587	6.93826	4.67941	3.8557	2.51626	5.36113	0.973247	5.4153	5.05151	5.04624	3.73373	8.02327	4.18394	3.12272	4.87227	4.68121	2.67951	1.69147	1.44947	2.19453	3.66633	14.2766	3.97545	54.2039	10.6211	16.4058	3.31234	4.12693	6.43699	5.64956	5.24421	3.9074	1.59945	4.65564	1.67167	0	8.31375	18.6299	3.29756	16.976	16.7414	14.566	3.34536	7.03965	17.7984	3.52177	13.8393	12.665	10.2199	12.5959	32.827	30.3516	11.4814	17.8601	8.60967	4.9162	30.8628	9.64413	34.4451	23.552	40.4249	13.9313	15.1288	13.6703	24.682	63.9512	18.6434	16.1394	17.8783	65.0293	20.7603	60.7249	13.9923	14.4124	16.342	28.8942	24.3622	21.4356	21.321	48.2057	38.7622	18.9359	31.0745	36.6512	25.405	2.61123	9.09534	3.86275	0.523195	1.52065	2.34435	0.337085	2.63412	1.69181	7.5687	6.79059	1.84872	2.85555	3.08145	8.85316	2.05143	3.59187	6.56968
FOXP2	3	0	0	0	0	0.330931	0	0	0.223971	0.954682	0.247135	0	3.38027	0.164206	1.20504	0.153569	0	0.91123	0	0	0	0	0	0	0.133199	0	0	0	0	0.212476	0.097883	0	0.01152	0	0.015321	0.016339	0	0.397052	0	0	0	0	0.174664	0	0	0	0	0.247598	0	0	0.409331	0	0	0	0.016334	0	0	0.559267	0	0.105243	0	0	0	0	0	0.131095	0.447155	0	0.212029	0.694768	0.028097	0	0	0	0	0	0.015439	0	0.106198	0.579101	2.59072	0	0	0.046195	0	0	0	0	0	0	0	0.457375	1.96116	1.58137	0.332233	0	2.85851	0.184878	0.301979	0.410691	0.214258	1.20942	0.284191	3.38597	0	0.335932	1.12128	0.544639	0.081662	0	0.270402	1.25381	1.35112	1.01542	3.60661	0.241106	1.25876	0.890877	0.528688	0.887923	0.148181	0.825668	0.741722	0.322054	0.476912	48.3525	0.10404	1.76946	0.916226	0.181744	1.07538	0.794269	1.82105	1.22117	0.097993	0.101032	0.966186	0.650251	0.060547	0.080503	0.071263	0.98271	0.071793	0.115871	0.284174	0.611548	0.104564	0.024536	0.111019	0.125287	0.297568	0.56933
FOXP3	3	0	0	0	296.824	0	0	0	0	3.249	0	0	0	0	0.989188	0.117351	0.805112	0	0	0.412659	1.47835	2.33103	0.169098	0	0.232209	0	5.87285	0	0	1.02134	0.041937	0.064014	0	0.088336	0.04591	0.049205	0	0.117272	0	0.040825	0	0	0	3.54428	0.579444	4.44737	3.30478	0	0.392544	0.365983	0.21081	0.363026	0.230821	0.109945	0.218611	0.415904	1.32896	0.936914	0.228195	0.310508	0.175128	0.538791	0.524559	0.445283	0.725242	0	0.835339	0.031996	0.07439	0.046247	0.249398	0.18035	1.04446	0	0.154848	0.296056	0.376273	0.42213	0	0.021058	0.025577	5.45448	0	0	0	0	0	0	0	0	0	0	0.049345	0	0	0	0	0	0	0.099571	0	0	0	0.294008	0	0	0	0	0	0	0	0	0.065343	0.076775	0.152226	0.546673	0	0.10199	0.128771	0.04722	0	0.148191	0.033231	0.084882	0	0.572452	0	0	0.067507	0.396504	0	0	0.03829	0	0	0	0.164748	0	0	0.024442	0.040933	0	0	0	0.277947	0.162209	0.058238	0	0.15015	0.049465	0.391801	0
FOXP4	3	20.0006	4.10459	0.49554	2.66594	1.87877	8.14253	1.13852	11.0544	1.27948	3.08871	0.229963	2.65878	11.7373	0.727737	0.214606	5.86893	0.385192	0.603437	3.68362	0.991743	0.701373	2.35326	5.1676	4.64125	1.82939	0.166955	0.273086	1.68036	22.1199	5.9393	1.2416	1.65886	2.31938	0.851235	1.59147	4.04401	1.79015	1.51149	11.6139	3.38422	2.95065	2.64593	6.20612	2.0171	2.41541	3.69718	2.24858	4.55424	1.75108	2.35302	4.65185	3.10987	0.902391	2.97826	3.3139	5.50936	4.777	5.48671	4.53053	2.50625	3.3043	4.9769	2.97023	4.57999	3.22125	4.69306	1.92237	2.13927	1.89751	9.62873	2.95371	8.96816	5.25098	5.05708	5.00374	1.97258	4.08984	1.53077	1.41878	1.66761	0.030812	15.1325	0.124866	0	3.71691	0	1.18966	0.765059	3.35146	5.42542	1.8128	0.372171	8.78837	2.87297	2.62359	0	0.600553	7.18653	5.72348	5.20784	2.61248	0.457678	1.69625	8.64047	6.90674	4.00477	3.48405	0.918906	0.389252	6.3835	3.4958	5.06177	3.0847	2.03383	8.09392	5.65575	5.95888	4.66039	4.56591	9.36122	10.5614	9.66963	4.38286	4.8368	4.17822	6.25993	6.43108	5.56144	4.18818	4.34572	3.60715	3.67726	6.13351	14.2248	0.061429	0.197873	1.19223	11.1378	3.13351	0.25488	1.32943	1.80071	0.182229	0.080074	6.9047	2.90493	2.39428	1.60172	3.89492	0.945088	0.551044
FOXQ1	2	0	0	7.42233	1.78742	0.728691	0.448412	0.303664	7.79625	0	0	0.122312	0.949161	2.92058	0	0.114996	0	0.519902	0.546071	0.647049	0	0	1.65703	3.94361	1.25132	5.15804	4.18981	0.092905	5.40566	5.69545	1.8496	1.00362	0.33975	0.836972	1.48533	0.482213	0.990142	1.0349	2.77925	0.159964	1.02272	1.19764	0.514209	12.3157	13.8936	3.63231	6.74547	5.25203	5.67729	10.6973	21.4333	11.4324	18.447	4.85285	10.0006	7.74609	0.558231	4.28358	0.671182	2.13093	0.68637	0.893812	1.73511	0.714157	3.09716	3.57176	0.533008	2.82262	1.78638	3.58031	8.55779	8.31024	3.41336	0.70516	11.8481	1.20819	0.230347	3.89255	6.22797	6.35779	2.68262	0	0	0.203131	0	0.440559	0	0	0	0	0	0	0	0	0	0	0	0	0	1.46351	0.187214	0	0.418057	1.00841	0.992251	0	0	0	0.116279	0.22745	0	0	0	0	0	0.133958	0	0.399925	0	0	0	0	0.455991	0	0	0	0.22897	0	0	0	0	0	0	0	0	0	0	0	0	0	0	0	0	0	0	0	0	0	0	0	0	0.135334
FOXR1	6	187.776	673.119	153.114	29.0442	498.828	603.482	180.25	299.271	206.318	291.598	148.367	351.844	1043.52	379.909	603.683	91.3849	47.4729	244.893	595.718	261.331	334.662	618.09	637.492	1000.38	324.608	109.928	298.672	218.277	877.789	555.36	312.595	356.794	286.223	495.513	211.476	466.015	488.543	575.394	391.257	455.459	250.782	442.715	239.113	72.5595	341.28	151.99	77.0671	365.165	59.8259	152.639	362.657	142.77	34.6805	256.05	89.5907	89.0102	75.9687	95.2712	78.7164	165.112	76.1994	92.3438	64.9356	99.4601	148.026	126.192	83.1105	70.8228	75.2583	158.232	182.682	107.062	376.879	168.791	146.582	48.548	86.9419	25.0561	26.0563	27.4312	0.559264	22.3307	3.35251	39.7321	0	2.23377	0	2.27151	0	9.15867	0	1.43462	1.49108	0.796929	2.20841	2.22266	5.06323	9.85042	2.0138	0.138903	10.6608	15.6417	2.60566	3.32572	0	0.661159	0.288675	2.73052	4.06218	0	0.253296	0.290144	0.337919	1.68681	0	0.145097	0	0	0	0	1.55797	0	0	0	0	2.06373	0	0	0.552433	0	21.8463	0.605915	0	0	0.18989	0	0	0	0	3.78166	0	0	0	0	0	0	0	0	0	1.71281	1.81395
FOXRED1	4	0	0.156373	0.765586	3.03868	0	0.690259	0.390613	0.829848	1.36124	0.583559	0	6.55415	13.1252	8.76341	2.24594	0	0	5.6277	3.59184	1.88017	1.47143	2.56567	2.59462	4.77902	0.796474	0	0.2609	6.95877	4.88188	3.28149	1.74752	4.91092	1.30867	2.47599	0.054189	10.2489	3.24163	0	0.450522	2.79991	8.53976	4.62065	0.812475	3.85438	0	0.334545	0	1.18889	1.37091	0.087866	1.21026	0.144558	0	0.641974	0	2.15333	1.31917	1.14859	0.973885	0.739147	1.22713	0.248052	0.510103	0.326365	3.2931	0.417298	0.08076	0	0.051415	0	1.13515	12.4098	1.81177	1.06254	3.00661	0.681547	0.106676	0.02177	0.092649	0.032257	0.322096	0	0.087194	0	0	0	0	0	2.55835	0	0.255242	1.26748	0	4.63181	0.810303	0	0	4.94795	2.52385	0.080156	1.02549	0.808982	11.5717	0	1.31402	1.52584	0.085853	0	0.579151	60.1082	0.289379	7.04795	3.39024	21.9452	11.7419	19.3937	8.68304	6.45764	3.83245	0.086186	20.7938	7.95174	7.28032	10.5313	9.66364	12.2554	12.5757	7.85828	2.20476	9.65024	15.2971	8.57926	2.24832	0.077272	5.06799	2.08193	0.057414	2.44561	32.9212	8.29815	11.2927	1.16665	8.03635	0.21076	2.05153	21.0988	0.429369	1.13482	28.0121	45.1083	0
FOXRED2	6	0	0.184296	9.70097	168.101	27.976	13.8121	12.9043	12.3695	4.18239	11.1688	0.164193	5.80638	49.5133	14.979	10.3435	14.1269	0.230397	8.43717	12.399	14.6214	11.5968	9.73959	14.4854	15.5449	8.30633	12.9863	4.02911	1.94944	22.4575	6.4989	18.9367	15.5639	6.14945	17.6738	4.28792	7.25954	6.21503	3.23623	5.28357	15.4335	17.7136	15.8901	3.65937	3.14855	2.24954	4.33543	3.51169	15.7752	3.1797	6.19765	5.29216	6.23764	5.39044	5.90816	0.721293	1.81373	0.688839	2.08898	1.39392	3.48866	1.70017	1.34123	0.738452	1.77779	3.19301	1.23299	1.16414	0.583947	1.1562	5.00409	0	11.3846	2.50339	6.59401	3.5913	1.1032	1.43222	0.291874	0.365337	0.465912	0.074026	0	0.448606	0	1.39427	0	0	1.60217	2.61891	0	0.098647	0.064013	0.58441	0.214762	0.123209	3.26393	0.320064	6.25681	1.82647	9.31175	0.195062	0.644061	0.066989	0.329479	0.849762	6.21791	13.074	2.94928	2.15643	4.58662	2.76376	3.79323	5.41256	5.08802	11.4469	10.7285	3.01297	2.08975	2.20521	2.09583	3.42471	4.32784	4.34732	3.8686	4.49393	3.6551	4.85602	6.6329	3.4205	2.63689	5.35733	4.1472	3.50357	4.91784	0.193004	0.474181	1.18208	0.165554	3.24916	0.110302	3.44907	0.659449	0.468599	0.29977	5.22277	3.17036	11.0312	13.0637	1.81156	3.07255	1.04208
FOXS1	3	0	0	0	0	0	0	0	0.242144	0	0.870307	0	3.5817	0.19626	0	0	0	0.986562	0	0	0	0	0	0	0	0	0	0	0	0.149603	0	0	0	0	0	0	0	0	0	0	0.238829	0	0	0	0	0	0	3.13863	0	0	0	0	0.210927	0	0	0	0	0	0	0.500663	0	0	0	0	0	0	0	0	0	0	0	0	0	0	0	0	0	0	0	0	0	0	0	0	0	0	0	0	0	0	0	0	28.3025	0	0	0	0	0	0	0	0	0	0	0	0	0	0	0	0	0	0	0	0	0	0	0	0	0	0	0	0.128534	0	0	0.158671	0	1.0657	0	0	0	0	0	0.921109	0	0	0	0	0	0	0	0	0	0	0	0	0	0	0	0	0	0	0	0
FPGS	3	44.6776	4.36365	0.678058	149.772	3.80488	0.982825	3.69664	4.06559	7.20157	84.0928	6.64892	12.3818	2.6083	0	10.3332	5.76725	0	1.71068	3.71642	2.80979	3.97604	5.30816	19.7384	12.8966	4.73947	0.210895	6.89015	1.48541	18.5007	0.696161	9.39598	0.169225	5.63435	4.22845	4.00808	0.206636	0.719897	0	6.1586	3.94373	7.92387	10.7421	8.57264	1.31638	10.6193	2.64824	10.9596	15.825	1.79612	8.91047	29.903	1.53445	1.12444	3.26065	33.2038	57.1158	31.0211	53.4749	13.9985	18.7654	10.6407	29.3165	7.37124	14.626	16.4146	13.5484	24.6093	6.81654	33.2564	13.8629	4.98308	49.6439	18.4027	22.0065	15.0553	4.3871	19.4369	0.465937	0.314086	0.314132	0.087185	0	0	3.17159	0	0	1.67571	0	6.21436	1.40339	0.448316	7.32572	0	4.0317	0.072937	0	7.46301	0.920769	0.101925	0.126533	0.4444	0.840301	0.225669	0	27.8752	10.539	0.070302	0.605939	0.63225	0	4.22205	6.1208	11.9446	9.89518	31.8855	7.70869	8.45497	13.4456	3.62664	2.30254	18.5363	7.09132	19.6216	23.6316	18.7472	18.6514	7.44198	6.45393	10.3445	4.71673	7.40292	11.2538	4.67771	1.18752	0.258093	2.97913	25.0503	0.7434	12.9577	35.1927	11.2311	8.67116	22.3666	1.08106	0.276723	16.274	2.92633	15.4027	15.6397	7.45692	0.423825
FPGT	1	1.69465	1.34736	0.127645	0.208677	0	0.547476	10.7802	1.38938	3.04318	0.256625	1.61871	1.3599	1.23218	8.54155	0.195427	2.22296	0.730373	2.79854	4.62954	0.471264	1.31223	5.72159	1.52239	1.57998	4.77632	1.63804	5.33009	0.878644	2.65019	1.82098	1.36617	5.41017	2.05678	1.83517	6.44688	1.24621	5.03203	0.47266	0.422156	4.81036	4.25884	2.04512	1.9814	2.22573	3.72808	2.03141	2.1942	0.960492	1.74775	3.94499	1.80757	1.72917	0.997338	0.89914	1.39475	0.742546	4.33538	0.419838	2.29914	1.248	0.837554	1.46256	1.38755	3.17569	1.11091	0.773298	1.88472	2.96303	1.54021	2.91501	1.11259	10.2788	0.402793	1.1462	1.9046	2.03811	2.64484	2.63204	2.4238	2.03451	0	0.707447	0.157919	0	0	0	0	0	0	0	0	0.02739	0	0.122192	0	0	0	0	0	0	0.206094	0.194261	0.122847	0	0	0	0.039096	0	0.043907	0	0	0.181941	0.171558	0.212028	0.306033	0.486175	0.233768	0.107467	0.287582	0.075831	0.016574	0.060695	0.116551	0	0.766924	0.130261	0	0.154004	0	0.269558	0.532638	0	1.35812	0	0.139451	0.061156	0	0.057868	0	0.045733	0	1.2992	0	0	0	0.032484	0	0	0	0.043852	0
FPR1	3	0	0	0	0	0	0	0	0.727008	0	0	0.22907	0.896021	0	0	0	1.49852	1.97469	0	0	0	0	0	0	0	0	0	0	0	0.149713	0	0	0	0.329907	0	0.186122	0	0	0	0	0.079671	0	0	0	0	0	0	0	0	0	0	0	0	0	0	0	0	0.197766	0.423542	0.071571	0	0.038382	0	0	0	0	0	0	0	0	0	0	0	0	0	0	0	0	0	0	0	0	2.3744	0	0	0	0	0	0	0	0	0.435068	0.093476	0	0.168975	0	0	0	1.67854	0	0	0	0.402194	0	0	0	0.563765	0	0	7.55891	0	0	0	0	0	0	0	0	0	0	0.514585	0.110609	0	0	0.409779	0	0	0	0	0	0	0	0	0	0	0	0	0	0	0	0	0	0	0	0	0	0	0	0	0	0	0
FRA10AC1	2	4.78682	7.73966	0.492755	2.61752	0.532826	6.91413	8.22781	20.5953	11.6983	5.01956	2.61152	9.41121	8.86565	7.07277	3.52193	2.89374	4.1932	9.18542	7.57323	12.7157	12.2514	16.1542	4.17946	8.28277	14.9538	4.42495	29.7898	11.764	4.03463	3.57311	7.87202	9.17802	2.98104	3.07042	17.9118	11.9132	13.0156	29.2007	8.04044	10.8081	20.8984	12.3959	6.24364	10.1001	21.2745	5.37775	5.44293	3.56844	8.28327	15.4969	9.9928	8.42636	3.26451	2.82999	11.9393	5.99832	21.975	2.13445	18.1591	7.00719	9.08414	12.8922	10.1164	12.4261	8.2237	3.22692	13.0802	16.6025	7.58058	19.6464	34.8915	18.4315	14.4772	11.0194	11.2947	14.0902	18.4149	35.2545	34.307	31.6457	4.89755	1.81831	0.297203	1.12048	1.92933	0.494577	0	7.17242	0	1.96219	1.96942	0.458512	6.78047	0.064043	5.66857	6.12901	5.4642	0.646497	0.302138	2.69994	0.644297	0.763349	0.105283	0.727012	0	2.83052	4.8415	14.4592	1.28955	1.26561	0.73901	1.02928	2.53382	2.47146	2.06178	5.6106	1.0256	3.0409	2.72825	0.048773	1.07129	1.92934	1.82756	4.58273	2.67403	0	3.58825	1.45065	1.61275	1.1768	4.4642	2.15679	9.45878	0.174561	0.14977	0.03932	1.73778	2.24332	0.193184	0.183566	1.45943	0.576772	3.82217	2.149	0.1934	1.12743	0.146537	0.795599	0.160111	0.562995	0.991625
FRAT1	2	0	0	0	0	0	0	0	0.112628	6.88935	0	0.211895	0.821158	0	0	0.099124	6.14044	1.3482	0	0	0	0	2.09642	3.87512	0.049022	0.534614	0	0	0	0.596613	0.070924	0.054085	0	0.024936	0	0	0	15.8234	0	0	0.2466	0.63941	0	5.18297	4.05966	0	3.34655	2.89348	2.25129	8.16535	9.0279	7.13891	2.35425	2.24511	4.32353	16.5505	14.6308	18.2361	5.61082	17.458	11.1426	10.7719	22.7862	15.1873	17.6372	16.1467	16.4584	9.64075	13.6666	10.9785	4.72572	7.94953	16.3734	2.43816	11.8084	8.85193	11.5735	23.0943	7.94346	8.41564	7.88256	0	1.07281	0	0	0	0	1.38796	0	22.2403	1.15905	0	2.41785	2.28656	0	0	0	0	6.86139	3.02645	0	3.79462	0	0	0	2.22438	1.02672	0.234332	0	0.13164	0.746707	0.581599	0	0	5.92246	4.51496	3.10827	0.34557	1.90491	4.70201	0	0.753022	0.028116	0	2.42221	1.45512	4.54631	0.060928	0.513874	0.628205	0.478237	0.812892	0	0.913622	0	0	0.464346	1.99541	0	1.5531	0	0.45147	0.146053	0.310182	0.516995	15.5827	1.52779	2.0747	2.41673	0.083862	0.398287	0
FRAT2	2	0	2.35668	4.99653	0	0	7.29653	8.66804	0.823061	31.9684	0.478428	6.71644	2.5071	0	1.02563	0.730119	0	0.549504	0	3.63497	0	6.03949	2.51247	1.4379	7.88494	10.907	4.80567	2.60428	10.3786	1.79235	1.13039	2.92015	6.75711	6.65125	1.37949	0.765276	1.25566	11.297	5.1954	23.8063	8.61794	4.10279	4.89525	20.3654	6.92747	7.68067	11.0905	5.29527	6.50235	14.9212	18.4009	34.1479	18.2802	8.08072	15.8529	12.5001	14.1628	22.6671	19.15	22.6295	30.2625	16.1407	11.7541	20.4671	31.1294	31.6224	42.424	27.9895	21.315	20.8604	29.1021	19.2467	25.4522	26.831	25.7959	31.3798	18.0031	21.8079	28.9436	38.0833	38.223	0.088297	0	0	0	0	0	0	0	0	0	0	11.0519	4.9013	1.4847	0	14.5981	0	0.932589	2.375	0.065956	0.926825	0.221113	0	0	0.990385	1.25538	0.925244	0.490613	0.639905	2.74285	0	0.338708	2.38713	7.73227	6.37191	13.8137	4.65035	3.40406	1.51827	0	4.14562	8.12891	2.1113	2.9624	2.37271	0.968548	1.11916	0.349901	2.36343	1.67602	3.9992	2.58156	1.75305	1.07607	0	0	0.047066	0.537708	5.24284	0.042423	0	0	0.094961	0	0	0	0	0	0.717416	0.243554	1.14447
FRG1	2	19.6081	21.2056	307.876	120.242	208.193	51.0173	63.4208	67.036	76.2977	65.7156	74.3705	49.326	57.8239	37.6761	34.1858	116.923	68.7469	115.143	99.2294	71.3789	115.327	74.2858	43.8768	67.8049	98.5482	58.1973	122.484	81.49	41.774	45.6969	41.8483	152.311	72.2788	20.3968	180.085	180.285	65.6564	358.897	137.224	121.639	203.874	205.067	117.105	80.7845	99.3389	76.9336	73.5729	84.4081	94.3995	158.03	114.316	92.0803	36.2349	70.582	115.983	129.627	411.25	79.0469	332.065	137.993	180.472	230.543	190.691	285.422	210.394	124.826	268.367	210.608	199.873	317.331	248.003	162.267	251.288	142.459	160.993	250.486	261.048	64.5364	60.7784	83.0181	60.5375	0	2.07324	7.4495	0	0	12.1328	1.28208	9.70542	31.2222	37.4023	14.8347	3.38155	1.13192	1.25291	9.45354	11.5476	4.45884	26.7169	23.2459	2.18801	7.53718	0.739367	1.25469	5.36542	18.6919	33.6918	54.0041	38.2471	4.40294	42.7262	26.6048	25.654	27.1876	6.53822	40.7464	29.6642	52.4716	28.9758	15.85	29.1566	13.7405	21.0973	26.9236	16.275	17.5534	40.6413	9.87665	9.52426	19.3163	41.1448	31.0031	27.1781	38.7195	13.5369	9.47407	12.4604	11.5143	5.92718	1.12214	23.9318	4.38776	21.0387	23.0453	11.6982	12.3849	7.464	3.06333	16.3286	4.16595	1.71078
FRG2	1	0	0	0	0	0	0	0	0.072881	0.021303	0.028311	0.205935	0	0.011352	0	0.003242	0	0	0	0	0	0	0	0	0.006681	0	0	0	7.95975	0.026436	0	0	0	0	0	0	0	0	0.12013	0	0	0	0	0.088839	0	0	0	0	0	0	0	0.011084	0	0	0	0	0	0.015337	0	0	0	0.017122	0	0.022299	0.028559	0	0.032165	0	0.225471	0.007664	0	0	0	0	0	0	0	0.046625	0.021834	0.127768	0	0	0.03496	0	0	0.082753	0.094607	0	0	0	0	0	0.004044	0	0.008237	0	0	0	0	0.027512	0	0	0	0.020282	0	0	0.299154	0	0.03255	0	0.040554	0.003161	0	0	0.021006	0.028881	0	0	0.011849	0	0.006272	0.002451	0	0	0	0.169072	0	0	0.020494	0.001368	0.001116	0	0	0	0	0	0.002526	0.013787	0.006361	0.001925	0	0	0	0	0.006137	0.004976	0	0.001878	0.008047	0.004997	0	0
FRG2B	1	0	0	0	0	0	0	0.944283	0.191942	0	0	0	0	0	3.10392	0	0	0	0	0	0	0	0	0	0	0	0	0	16.2277	0	0	0	0	0	0	0	0	0.347521	0	0	0	0	0	0	0	0	0	0	0	0	0	0	0	0	0	0	0	0	0	0	0	0.092764	0	0.614271	0	0	0	0	0.113541	0	0	0	0	0	0	0	0	0	0.12086	0	0	0	0	0	0	0	0.512231	0	0	0	0	0	0	0	0	0	0	0	0	0	0	0	0	0.113791	0	0	0	0	0	0	0	0	0	0	0	0	0	0	0	0	0.212528	0	0	0	0	0	0	0	0	0	0	0	0	0	0	0	0	0	0	0	0	0	0	0	0	0	0	0	0	0	0	0
FRK	1	0	0	0	0	0	0	0.242617	0	0	0	0.196237	0	0	0	0.091586	1.26246	0	5.23036	1.51738	0	0	0.044038	0	0.407618	0	0	0	0	0	0.032779	1.49938	0	0.345973	0.216036	0	0	0.092126	0	0	0	0	0.41008	0	0	0	0.352577	0	0.077233	0.115577	0	0	0	0	0.114303	0	0	0	0	0.030496	0	0	0	0	0.040585	0.050974	0.045551	0	0	0	0	0	0	0	0	0.038354	0	0	0.030998	0	0	0	0	0.054057	0	0	0	0	0	0	0	0	0	0	0	0	0	0	0	0	0.04991	0	0	0	0	0	0	0	0	0	0	0	0	0	0	0	0	0	0	0	0	0	0	0	0.34474	0	0	0	0	0	0	0	0	0	0	0	0	0	0	0	0	0	0	0	0	0	0	0	0	0	0.06141	0
FRMD1	6	7.98351	0	0	0	0	0	0.239933	0	0	0	0	0	0.060595	0.763738	0.090561	0	0.411203	0	1.21342	0	0.901659	0	10.6331	0	0	0	0	0	0	0.01179	0	0	0	0	0	0.156696	0	0	0	0	0	0	0	0	0.573891	0	0	0	0	0	0.023096	0	0	0	0	0	0	0	0	0	0	0	0	0	0.252093	0	0	0	0.043043	0.015735	0	0	0	0	0	0	0	0	0	0	0	0	0	0	0	0	0	0	0	0	0	0	0	0	0.020061	0	0	0	0	0	0	0	0	0	0	0.171368	0.013163	0.555967	0.422236	0	0	0	0	0	0	0.103447	0	0.036176	0.181968	0	0.120822	0.340018	0	0	0.016187	0.007741	0	0.037984	0.108413	0.045397	0	0.042786	0	0	0	0	0	0	0	0	0	0	0	0	0	0	0	0	0	0	0.078014
FRMD3	2	3.09446	24.1022	0.67929	14.2618	2.20674	5.48588	12.9154	6.30392	10.0321	0.797677	34.9072	7.42838	10.5634	10.4368	9.60153	9.34063	8.3706	19.1301	9.40728	11.5574	45.8611	9.05561	8.34781	3.61394	47.187	14.7493	18.6021	50.1347	7.39153	31.9825	28.2847	21.7412	77.4434	29.5227	25.1382	21.1759	11.9321	16.1447	9.25824	24.5832	33.982	18.0278	16.8458	13.2159	16.3762	9.86308	8.36493	11.4223	19.5384	33.4627	9.61655	17.3429	24.4802	12.3561	13.0869	9.04672	30.0243	9.0454	26.6552	6.14523	41.135	12.804	42.492	36.0735	29.0985	16.4711	24.9545	29.4197	19.173	15.6646	23.4149	10.3814	33.0719	18.2236	14.6557	57.9125	25.3464	146.648	137.046	124.304	0.036306	0	0.293225	0	0	0	0	0	0	0	0	0.582696	0	0	0.060408	0	0.235361	0	0	0.110073	0.383073	0.992362	0.191442	0.431074	0	0.258427	0.149606	0.412997	0.134381	0	0.631571	0.055301	1.1011	0.322359	0.058228	0.028475	0	0	0	0.086435	0	0	0	0	0.244038	0	0.198896	0.371065	0	0.130479	0.403922	0.131056	0.104201	0	0	0.192685	0	0	0	0.052193	0	0	0.31126	0	0	2.7195	0	0	0.06683	0.247329	0
FRMD4A	1	11.7721	9.04473	15.7017	0.713763	3.01579	14.3691	5.04609	6.50488	6.49739	1.00431	3.48718	1.52804	4.81173	9.82139	3.81738	2.78369	0.666679	5.91351	7.14006	5.47255	6.91176	5.78361	4.85817	8.37451	5.60042	12.6318	12.6532	13.525	5.11415	12.062	5.96822	5.63532	4.38466	10.8042	4.64354	11.762	8.08617	2.61457	6.21084	1.8793	13.0883	9.14505	0.201816	0.560528	1.85609	0.344592	0.308539	1.98844	0.494175	0.562518	0.258451	1.3059	0.246348	2.08711	0.651028	7.79863	2.35001	3.52249	2.96136	2.31475	2.56897	2.38115	1.84096	2.37256	3.55007	2.67367	2.01023	0.803474	2.02135	0.709636	2.27025	2.78116	1.80856	1.04797	1.47985	1.54382	1.92606	3.17281	3.17127	3.48336	0.267479	0.792669	0.086328	0.987408	9.6331	0	0	0	0.755393	0	0	0.55071	2.5317	1.02933	0.088904	5.18096	0	0	2.09343	0.040024	0.282455	0.729895	4.83216	1.58758	0.896529	0.285617	1.17293	4.69749	0	6.89686	0.10725	1.01705	1.32104	1.13839	4.97635	3.33725	5.63118	1.22114	2.51995	0.02119	1.98919	2.53086	1.80712	2.76243	3.05675	4.44895	4.18538	1.38838	1.04643	2.59943	2.81762	1.61659	3.58252	0	0	0.307785	0	0.291433	0	0	0.181236	0.286062	0	0.519094	0	1.27342	0.042606	0.005893	0.085658	0.762744	0
FRMD4B	5	1.99118	1.67398	0.598866	0.598814	4.62268	0.665579	0.508822	2.12536	5.45496	0.526688	4.27894	14.9521	0.511983	5.79471	1.6727	0.796088	0.174771	4.01298	2.5411	3.18086	8.01185	2.3897	3.54824	3.40486	10.4335	3.61479	1.28381	4.33135	4.04766	0.369671	2.30197	2.37332	7.92313	2.29459	2.94799	1.13334	3.61677	7.35852	2.62234	7.53484	2.54082	3.42558	5.82014	6.83161	6.56937	6.65128	2.9113	4.47459	6.26448	20.4006	7.04328	7.69305	3.61503	5.62753	3.55021	1.4166	4.74457	1.28142	5.8102	2.6936	2.97462	3.20748	3.99418	4.7033	5.47724	0.329905	2.67458	1.55087	2.44061	2.67299	9.10552	8.97874	3.31882	6.19744	5.14921	4.98027	3.9846	6.39469	8.53205	7.5579	4.34757	0.069274	0.11317	0.51755	0	4.65929	3.23867	26.8948	7.26266	10.2804	1.19453	6.86516	15.0458	2.14466	0.489519	17.9474	5.68235	2.07304	1.72341	0.755442	7.10771	0.13919	13.1624	1.16537	0.090104	1.99666	6.82294	3.48216	0.468691	3.18248	8.36139	4.71486	6.4316	6.75552	1.8606	2.57938	2.08022	3.62262	6.13512	9.64107	2.04773	1.84741	1.68528	0.930067	5.56797	0.627219	2.16577	2.25102	2.20203	5.40107	6.06748	6.94454	14.2466	0.741358	0.586771	0.220255	0.057785	0.029398	0.129958	0.05681	0.032197	1.4809	0.16886	0.22685	0.039647	1.04041	0.01117	0.061797	0.20938	0.054447	0.681282
FRMD5	6	1.28643	1.08209	1.5294	1.16064	1.32472	31.1222	0.830618	5.52296	5.78453	8.18483	0.958378	9.38707	20.7921	1.80488	13.5928	2.1646	3.80188	9.76475	15.3617	23.6868	14.1706	17.7653	12.4516	31.8734	26.7674	27.5846	10.2225	13.8606	16.6431	44.9029	9.01921	6.64629	34.5412	25.1628	11.2277	16.3443	5.05262	19.0366	12.9979	12.4573	11.85	5.47422	1.8714	0.504231	2.51527	1.89849	4.06874	5.54299	0.868363	1.82174	2.17065	3.28045	0.749887	7.67434	0	1.04847	1.52987	1.65445	0.864305	1.38497	2.47521	0.948866	4.23794	2.04098	1.62373	1.78556	1.61458	1.81747	0.585455	2.09587	2.99311	0.345554	0.644539	1.66364	2.6167	2.49056	1.89581	2.00048	3.19479	2.62544	0.186114	1.1312	2.13805	3.51018	0	1.23514	0	0	4.83193	13.2981	23.7448	0.103814	33.7501	36.5201	19.248	1.06431	23.661	0.382515	1.42131	1.68854	9.12405	18.3885	7.80642	4.7548	4.37169	1.80522	14.7917	12.9575	0.569875	0	11.8016	13.0266	7.3285	0.643273	2.31345	2.52364	10.2441	3.67395	5.58522	20.5422	5.58519	4.87487	3.65962	0.295403	0.769087	6.22726	5.51115	12.1362	12.3346	25.2472	12.5325	2.30861	1.37538	1.86716	1.0554	2.62069	0	0.161753	4.2203	2.32768	0.040972	2.25648	3.94414	0.82145	2.89479	0.073981	0.057737	1.81993	1.98406	0.399913	0
FRMD6	1	16.2199	0	7.22715	0.277157	0.451089	0	1.13029	0.244133	4.96153	0	2.06368	0.295641	4.08551	2.393	0	0	0.323092	0	0.851692	0.256343	0.471493	3.37856	1.26412	1.05491	7.41891	0.062411	5.94335	0	0.805063	1.98203	13.158	3.37854	7.00475	1.31544	2.85631	0.739015	1.21904	2.84595	14.6507	3.86633	4.12071	2.22051	2.15486	3.62157	0.901027	2.25991	0.894057	0.501776	3.25221	4.75924	0.521684	2.12624	0.744528	1.33249	2.02265	0.25486	1.69654	0.696078	0.831036	1.09271	0.720803	0.795507	1.23053	1.13455	1.18711	0.670629	1.41848	1.4015	2.01198	0.152452	0.879695	1.19357	0	1.00487	1.71572	2.54185	1.64127	3.48485	5.14404	4.27297	0	0	0.030765	0	0	0	0	0.640371	0	0	1.94317	1.96873	5.33118	0.162557	7.0034	13.4308	7.65806	0.547817	1.38227	0.057058	1.64191	0	0	0.616014	0	0	0	0.216882	0.047692	0	6.81271	0.6731	0.326574	0.847685	0	0.119743	0.620733	0.545794	1.4801	0	0.486928	0.362999	0	0	0.348647	0	0.17489	0.45022	0.539736	0.366822	1.16032	6.68962	3.89826	0.885845	0.151857	0.033278	0.494682	0.041973	0	0.248769	0	0.905907	1.22424	0	0.359979	0.318221	0.124117	0.11428	0.075416	0.572555	0.084023
FRMD8	4	0	0	0.411898	0.330435	2.27205	15.8083	0.963398	2.04927	0.363321	1.68889	7.23983	3.76523	0.486783	0	2.94358	0.246833	0.325321	0.340472	0.100931	6.06888	0.474883	1.47852	0.509361	1.14039	3.99567	32.7589	4.85957	0	0.386014	0.179197	0.038992	0.190299	2.01119	0.733052	0.089956	0	0	0.670588	2.4932	4.3092	0.745124	2.56193	2.77266	2.16989	3.56099	3.27551	2.25149	2.61719	1.8426	4.66526	3.40307	3.14123	0.886265	0.763237	6.11287	1.51269	0.447332	1.26212	0.334845	1.21407	0.229387	0.091876	0.146023	0.121011	0.987791	0.142312	0.332809	0.435733	0.25288	0.420596	0	0.201081	0.441251	1.93819	2.95306	0.299875	0	0.060604	0.025787	0.03132	28.5356	62.8306	0	0	0	25.9875	0	0	40.2542	1.67213	12.4454	18.3411	16.5254	11.6824	0.827481	15.6833	34.1531	60.7073	30.4374	23.0156	4.95452	9.50355	16.5643	1.241	14.7397	1.5616	4.13322	4.4999	1.47971	30.7749	13.8791	20.8223	14.147	8.65273	77.7451	30.9225	45.3366	10.705	17.8231	2.92395	8.04411	10.2728	27.0338	8.43884	25.1044	59.0087	22.5524	13.5248	15.6832	5.86273	14.9055	9.36622	1.92756	16.455	38.8367	32.7303	13.9199	43.7236	55.8941	34.1415	8.94802	57.3774	12.0885	26.9332	57.3017	50.9914	61.6071	37.3098	56.1673	36.9765	36.565
FRMPD1	6	0	9.38908	0.100154	0	0	0.040384	0.271987	1.35707	0.478523	0	0	0.427675	10.0572	5.60129	0	0.354425	0.233434	0.975583	2.34923	0	2.38059	0	0.851334	3.91198	1.66226	0.044983	0.020693	2.09959	0.749329	0	0	0.393167	2.39282	0.202261	0.021442	0	0.778348	0	0	1.64631	1.9791	0	0	0	0	0.160194	0.755106	0.392762	0.131277	0.062809	0.108205	0	0.049123	0	0	0.250231	0	0.20128	0	0.050788	0.347654	0.258925	0	0.341504	0.142936	0	0	0	0.060387	0	0	0.030864	0.316625	0	0	0	0.147988	0	0.018481	0.011223	0	0	0	0	0.19596	0	0	0	0	0	0	0.021479	0	0.039042	0	0	0	0.395649	0	0	0	0	0	0	0	0.400018	0	0.053242	0.381159	0	0	0	0	0	1.20192	0	0	0.140462	0	0	0.013023	0	0.186234	0	0	0	0	0	0	0	0	0	0	0	0	0	0	0	0	0	0	0	0	0	0	0	0	0	0	0.034465	0
FRRS1L	2	0	0	0	0	0	0	0	0.54493	0	0	0	0	0	0	0	0	0	0	0	0	0	0	0	0	0	0	0	0	0	0.089614	0	0	0.870428	0	2.11237	0	0	0	0	0	0	0	0	3.64208	0	1.26876	0	0.53942	0.445666	2.72654	0.164594	0.35602	0.224718	1.83457	0	0.400655	2.02306	0	1.45201	1.13123	0.866292	1.38743	1.53711	1.09248	3.02204	2.61238	0.475331	1.4956	1.2936	0.692677	1.51433	0	0	2.66192	0.976076	0.720679	1.43699	0.502722	1.69373	1.56993	0	0	0	0	0	0.717748	0	0	0	0	0	0	0	0	0	0	0	0	0	0.133838	0	0	0	0	0	0	0	0.239827	0	7.48231	0	0	0.650819	0	1.15181	0.139829	0	0	1.02435	0	0.062532	0	0	0	0	0	0	0	0.318905	0.346434	0	0.332805	0	0	0	0	0	0	0	0	0	0	0	0	0	0	0	0	0	0.330028	0.29123
FRS2	5	0	0.045269	0.072874	0.145749	0	0.383079	1.78403	0.862686	4.5737	0.146494	0.283265	0.936292	1.55223	1.25391	0.817007	0	0	1.9541	1.05684	2.96893	2.1055	1.37846	1.41774	0.312068	3.16292	0.392968	2.53069	2.64234	1.26273	1.3734	0.659341	0.3232	1.23511	1.03266	0.171624	1.42854	2.23503	0.351324	0.037472	1.68309	1.79118	0.979523	2.5766	2.1834	3.08056	1.46742	0.315069	2.10506	3.94087	6.77817	5.04084	3.28702	1.47342	2.03786	1.59583	0.790425	2.17022	0.660755	1.53396	0.734514	1.10153	0.735678	1.003	1.23491	1.50037	0.51503	1.3086	1.22584	0.820298	1.49787	0.057944	0.698794	0	0.891717	1.66607	2.21094	1.57384	1.39152	1.41397	1.09568	0	0	0.064736	0	0.570371	13.0617	0	0	0.642945	1.741	1.16325	3.08617	6.46469	2.41548	4.22262	9.62163	1.76594	0.865218	0.923428	2.20742	0.721122	6.09995	1.49709	9.72895	0.305206	0.097199	8.54203	1.52086	0.146513	2.25411	2.59261	2.03615	4.22071	4.36046	0.13143	1.56487	2.71219	0.879266	0.877906	0.021636	2.30702	3.20485	0.217138	0.828538	0.734519	0.297952	3.97617	2.23464	1.64851	2.18062	3.18129	2.38365	16.3485	0.038669	0	0.261979	0.028818	0.452022	0.26649	0.078493	0.215971	0.456564	0.424144	0.247432	0.137275	0.371616	0.239336	0.349097	1.61052	0.201031	0.170914
FRS3	6	0	8.65662	0.241111	0.478686	0	2.976	0	0.416827	5.11355	0.484827	0	0	0	1.03939	0	0	0.556734	1.17031	0.476654	0.221776	0	0.651319	0	2.01302	0.221027	3.84177	0.796701	0	0	3.85499	0.100886	0.546345	1.36018	1.68677	0.051702	0	0.984447	0	0	0	0.672575	0	0.338274	1.2816	1.55646	0.561569	0	1.20062	0.460225	0.515624	1.94482	1.33118	0.345806	0.458884	0	0.797205	0.765756	0.23952	0.244304	0.245355	0.3914	0.275367	0.042494	0.326276	0.204946	0.12242	0.100808	0.546761	0.097198	2.00613	1.3252	1.24166	0	1.21688	0.207567	0.296728	0.887458	0.041569	0	0.026858	0	0	0.072551	0	0	0	0	0	0	0	0	0	0	0.094035	0	0	0	0	3.03496	0	0	0	0	0	0	0	0.936982	0	0.081005	0	0	0	1.12875	0.159905	2.72581	2.16921	0.107084	0.202916	0.049639	0.071605	0.031113	0.314122	0.267405	0	0.600989	0.736065	0	0	0.052067	0.127384	0	0	0.126946	0	0	0	0	0	0	0.085969	0	0	0	0	0	0	0	0	1.03832	0	0
FRY	5	0	0.055604	0.04473	0	0.145471	0	0	0.132925	0.134299	0.269738	0.024926	0.096009	0.022008	0	0.02277	0	0	0	0.02425	0	0	0	0	0.034425	0	0.010048	0	0.370123	0.007585	0.03273	0	0.229576	0.005793	0.00907	0.00957	0	0.023314	1.29683	0	0	0	0.409442	0	0	0	0	0	0	0	0	0	0	0.04433	0	0	0	0.030235	0	0.054072	0	0	0	0	0	0	0	0	0	0.049388	0	0	0	0	0	0.066071	0	0	0.007776	0	0	6.56487	0	0.027072	0	0.174952	0	0	0.519895	0	0	2.27369	5.24144	1.85244	0.453271	7.5393	4.62739	0.613071	0.177263	0.504365	0.954933	0.443682	2.57846	0.80402	0	1.59348	0	1.67417	1.20407	0	0	0.963967	0.153001	0.09041	0.654213	0.486646	0.593178	0.461877	0.953479	0.638153	5.41813	0.315036	0.201643	0.266785	0	0.690939	0.045739	0.522243	0.184634	0.600104	0.582306	0.185551	0.118143	0.011474	0.071156	0	0.472818	0.009284	0.001128	0.034306	0.001339	0	0.011201	0	0	0.010527	0.251011	0.013365	0.022197	0.005298	0	0.033981
FRYL	5	2.50437	0.58437	0.245242	0.163724	0	0.231977	0	0.12154	0.32738	0.331381	0.091156	0.285235	0.227698	0.702764	0.686577	0	1.72161	1.39552	0.317653	1.0581	0.555954	0.29107	0.099468	0.019709	0.264465	0	1.80754	0.20816	0.256405	0.044863	1.90434	0.01851	0.439463	0.091196	1.59153	0	0.106563	0.869331	2.24042	0.883112	0.972966	0.187076	0.752299	0.502937	0.665204	0.182092	0.133004	0.131764	0.936008	1.21826	0.074441	0.571567	0.243225	0.18432	2.46388	0.682975	1.06237	0.041272	0.932158	0.600242	0.446733	0.423761	0.63364	0.866982	0.737298	0.20098	1.51355	1.04835	0.894972	1.88757	0.684147	0.431408	0.259466	0.633177	0.517299	0.782948	0.98292	1.9722	2.37805	2.52554	0.291574	0	0.024741	0.852139	0	0.062247	0.295398	0	0.072106	0.24402	1.385	1.15527	6.77164	0.469944	1.14617	5.75842	0.724838	0.170117	0.45935	1.57341	0.405581	4.48436	0.314889	0.546426	0.999421	0.054636	2.87089	0.660745	0.257774	0.474483	2.27404	0.466047	2.43521	1.6033	0.590715	2.09652	1.11961	1.84573	1.14938	0.855503	1.16152	0.68019	0.356485	0.376439	1.4513	0.13376	1.71993	0.626692	0.77438	1.22357	0.678044	1.36267	2.054	0.395519	0.7106	1.04986	0.326671	1.39717	0.590369	0.084705	0.565219	0.460564	2.76207	2.01365	0.120015	0.440544	0.173042	0.320285	0.411019	0.143192	0.749532
FRZB	6	0.490037	0.114735	0.185134	44.9511	0.600302	8.22309	2.25365	5.38093	0	55.8349	0	8.65241	5.70573	7.97438	16.5487	1.30282	5.57789	6.29877	12.5966	4.09277	26.6632	12.7298	6.0525	5.65855	8.33516	0	9.71302	9.0287	3.35099	1.52278	11.7136	31.1489	3.02317	6.46515	10.8309	11.7715	22.717	12.363	0.262286	12.1963	32.757	8.04352	0	0.052454	0	0.218129	0.394833	0.132776	0	0.057142	0.065609	0.234326	0	0.943613	0	0	0.289924	0	0	0	0	0	0	0.25131	0.841738	0.156745	0.025848	0.030059	0.190508	0	0	0	0	0	0.079239	0.491283	0	0.191962	0.510586	0.558126	9.16606	0	0.502178	0	21.0252	0.278191	0	0	0	0	3.1461	34.6006	0.545588	0	4.48813	2.43701	0.150385	0	0.267304	0.978613	0	1.03243	9.43161	0	0	0	1.56818	0	0	0	0.046255	0	0.062037	0.614329	0.110525	0	0	0.155799	0.608081	0.054976	0.047925	0.053669	0.00343	0	0.463083	0	0.348925	0.163464	0.01998	0.065187	0.3876	0	0.145125	0.008201	0.067605	0.044311	0.009154	0.006982	0.336092	0	0.001958	0	0	0	0.021801	0	0.05501	0.030359	0	0	0
FSCN1	3	0	0	2.74557	2.91451	2.96766	0	1.98075	0.532176	1.30126	6.62431	0.400393	22.1012	0.65396	1.57677	0.093489	1.93238	0	0	0.296542	1.01166	0.310149	0.269693	0	0.369862	0	0.328707	0.037808	0.231874	0.250016	0.83642	0	0.414668	0	0.146964	0.862918	0.485004	0.281985	0.87324	0.680564	0.033214	0	2.51133	1.54485	0	5.33006	0	0.780919	0.131313	0.117876	0.22607	0.032446	0	0.265281	0.058318	1.32943	0	0.082878	0.730753	0	0.046501	0.049783	0.785868	0	0	0	0	0.051114	0	0.03685	0.266469	0	0	2.30183	0.187164	0.979066	1.7184	1.07954	0	0	0	8.58639	234.895	90.8638	0	26.1627	10.4536	1.31035	23.9357	144.614	19.6811	11.7096	2.75232	15.1044	33.3309	40.9329	17.2684	35.0108	51.0968	46.5358	20.2193	46.0487	3.23235	42.3441	90.2408	40.8407	35.8648	33.9031	23.6863	1.30696	10.5707	53.4628	41.5221	37.6321	59.4635	96.5004	67.3144	109.116	50.4977	34.6403	91.0424	88.1143	154.813	44.8034	43.4463	52.2007	196.6	58.4197	41.8591	41.491	29.582	39.8484	38.7105	31.8442	6.12962	77.5916	6.39631	6.08155	35.5083	68.1666	5.03669	4.37545	2.57162	3.84206	41.6819	28.6668	6.23211	2.61082	24.646	32.6431	66.6768	7.94804
FSCN3	3	0	0	0.283026	0	0	0	0.381101	0.162043	0	0	0	0	0	0	0	0	0	0	0.050805	0	0	0	0	0	0	0	0	0	0.09713	0	0	0	0	0	0	0	0	0	0	0	0.21538	0	0	0	0	0	0	0	0	0	0.049245	0	0	0	0	0	0	0	0	0	0	0	0	0	0	0	0	0	0	0	0	0	0	0	0	0	0	0	0	0	17.5988	1.56012	0	0	0	0	0	0	0	0	0.2835	0	0	0	0	0	0	3.31956	0	0	0	0	0	0	0	0	0	0	0	0	0	0	1.79536	0.938027	0	0	0	0.0794	0	0	1.05675	0	0.626673	0	0	3.74022	0	0	0.244568	0.049854	1.19291	1.79996	0	0	0	0	0	0	0	0	0	0	0	0	0	0	0	0	0	0.096305	0
FSD1	6	128.688	0	0.290747	1.72795	0	0	2.34816	1.4964	0	0.584686	0.470184	0.609699	185.881	1.25427	1.78667	1.01581	0	0	5.11365	2.93803	0	6.99734	33.3253	9.57597	4.52175	0.065233	1.62095	0	19.0154	0.159335	0	0.175717	6.69288	9.61238	8.04722	10.6981	0.147613	0	0.156122	5.75861	14.8987	1.99341	3.25599	4.34373	2.8095	2.56939	0.918744	6.36574	1.09865	0.44014	38.8977	0.21723	0.413315	0.367513	80.4109	44.584	15.7249	32.5071	11.6207	20.3648	17.6723	40.0107	14.2069	14.7135	11.2568	14.1653	12.6628	6.39134	18.6552	2.61598	0	15.3212	3.63028	4.83815	13.2071	8.32495	12.9324	0.900377	1.25064	0.807972	0.215128	0	0	1.94672	0	0	2.06666	0	0	0	0	0.06259	0	0.226825	0.090201	0	0	0	0	0	0	0.270162	0	0	0.603992	5.73243	0	0	0	0	2.89925	0	2.03789	0.192706	0.517468	0	0	7.17789	1.9804	0.345412	2.4696	7.10464	6.00658	5.55129	4.33481	0	0	10.2549	1.75881	2.35595	0.613046	0	1.46397	1.47102	0	0.173817	32.6168	4.37524	9.37917	0.569061	0.061488	0.073052	34.174	20.9045	15.7577	0.294617	0.258099	0.236854	7.42112	8.60305	0.348616
FSD1L	3	2.76453	0.039317	0.063276	0.253411	0	0.051238	0.086067	0.075051	0.151709	4.43544	0	0.135577	0.33717	0	0.522642	0	45.1293	0	0.610179	1.34708	0.107526	0.785267	13.6467	2.81619	3.00415	0.084303	2.67213	2.9838	0.064509	0.371016	1.95668	0.254978	2.53597	4.26395	1.66102	0.112891	0.395607	11.6032	0	1.58843	0.385299	1.16007	0.448081	2.09031	0.411847	1.16122	1.16563	0.416576	0.303201	1.38099	0.605077	0.478417	0.219055	1.28831	1.15659	0.370163	6.06392	3.02137	2.55713	1.36616	2.97042	2.12627	1.73706	1.14973	1.46431	1.39598	1.06691	0.134476	1.40017	0.851771	0.151209	0.137323	0	0.35519	2.61282	1.44107	5.50338	3.9158	3.40734	6.13098	0	0.351481	0.019138	0	0	0	0	0	0.111619	0	1.39041	0	0.561869	0	0.730473	0	0	0	0.027286	0	0.125305	0	0.060983	0	0	3.47258	2.61885	0.135853	0.022064	0.73475	0.635093	0.770448	1.937	0.210572	0.57363	0.01862	0.113657	0.231103	0.50433	2.84189	0.032604	0.155478	0.094393	0.06126	0	0.064675	0.359798	0.242875	0.068304	1.19488	0.131407	9.91835	10.4486	1.73167	0	0	0	0	0	0	0	0.365162	0.0763	0	0.08949	0	0	0.020925	0.006908	0.352243	0
FSD2	3	1.07234	0.012015	0.102857	0.578123	0.503906	0.377183	6.22929	0.316327	0.705416	0.186982	0.064506	1.01204	0.024068	0.333329	3.14199	1.17964	3.08662	0	0.020994	0	0.922027	0.479109	0.105993	0.590411	0.715643	0.334077	0.279764	0.049275	0.624106	0.048372	0.859542	0.623492	1.93553	2.69882	0.017418	1.03564	0.043834	0.307115	0.011773	0.757199	0.019632	0.532181	0.211848	0.137489	0.116874	0.131369	0.350989	0.214667	0.075981	0.079314	0.068086	0.097609	0.034013	0.394638	0.141358	0.024752	0.013467	0.078026	0	0.006689	0.014193	0.022285	0.041362	0.018523	0.022149	0.081049	0.032587	0.012642	0.002327	0.195035	0.006082	0.185418	0	0.480882	0.016408	0.078414	0	0	0	0	0.004825	0	0.003893	0	0.008804	0.029358	1.14578	0	0	0	0	0.002483	0.229067	0.061949	0.046267	0.170466	0.128358	0.050948	0.330959	0.067001	0	0	0.232201	0.372555	1.53604	2.6663	0.409839	0.326895	2.25605	0.089741	0.011158	0.024544	0.027708	0.211255	0.102915	0.02441	0.08686	0.06478	0.040361	0.006363	0.08613	0.194366	0.012502	0.267066	0.64811	0.285188	0.050097	0.002267	0.059384	0.177369	0	0.038896	0.099876	0.020561	0.007021	0.003808	0.025798	0.007616	0.012722	0.015698	0.010384	0.022331	0.014746	0.01973	0.011689	0.017552	0.002283	0.024035	0.495122	0.05076	0.020808
FSHR	5	0	0	0	0	0	0	0.257483	0.110594	0	0	0.208086	0.403089	0	0	0	0.669747	0.441148	0	0	0	0	0	0	0.048106	0	0	0	0	0.130115	0	0	1.52471	0	0	0	0	0	0	0	0.234535	0	0	0	0	0	0	0	0	0	0	0	0	0.091865	0.121284	0	0	0	0	0	0	0	0	0	0	0	0	0	0.03091	0	0	0	0	0.598359	0.129608	0.040771	0	0.070175	0	0	0	0	6.31966	0.057379	0	0	0	0	0	9.74116	0	0	0	0	0	0	0	0	1.49696	0.082494	0.317816	8.94349	0	0	0	0	0	0.345316	0.099192	0	19.7948	1.14199	4.50239	4.26897	23.321	9.88981	5.16052	0.254461	1.5019	6.9356	0.45248	2.80922	3.25829	11.0769	8.23304	5.7152	2.71691	2.72587	1.57648	0.557887	6.65117	5.18585	10.4952	22.2305	0	0	0	0	0	0	0	0	0	0	0	0	0.096761	0	0	0	0	0
FST	4	1.54425	0	0	0	3.79293	14.0546	20.907	0.837776	13.6425	0.975818	2.05337	7.97762	0.072482	0	3.74268	3.07165	0	2.84181	5.89128	0	5.10733	1.87153	8.16582	0.576789	0.804361	5.19522	18.3384	29.0353	0.801948	0.886708	1.94329	4.67223	5.9447	14.0409	0.440231	0	1.33897	6.64513	0.052473	6.85954	9.29755	9.37806	8.08371	5.5164	21.7124	5.17803	14.9765	24.6047	6.98448	19.5568	6.61764	6.38905	2.36016	17.1043	50.3291	16.5247	16.4261	22.0366	9.42826	15.1187	11.9605	3.4236	3.93367	10.8023	4.3559	3.79553	18.9824	4.07402	8.31002	10.0388	12.3798	27.1768	27.7306	29.9935	11.424	3.24254	18.0021	16.5822	21.7134	13.6558	0	18.9757	0	0	1.14891	29.2186	2.08301	0.665483	50.04	158.744	13.5635	2.49615	0	41.2603	36.9901	0.641449	12.9724	35.5041	20.4767	52.7703	9.65482	7.94919	10.135	16.1038	415.35	124.207	209.043	1.94073	0.194869	233.572	89.4978	567.744	356.942	848.419	238.126	366.998	402.691	1509.55	782.459	43.9115	480.472	337.92	363.83	632.236	348.588	251.414	262.072	448.286	494.182	267.879	954.751	571.226	331.017	391.149	584.429	419.52	174.75	97.5569	18.7196	303.479	166.525	302.489	237.329	337.071	64.9867	271.176	260.172	167.752	213.71	152.945	86.0115
FSTL1	5	0	0	0	1.55659	0	0.052294	0	0.07625	0	0.261437	0.501389	1.38431	0	0	0	0	0	0	0	0.479815	0	0	0	0.065595	0	0	0	0	0.04429	0.879746	0.018109	0.785461	0	0.209635	0.222799	0	0	0	0.183221	0.070586	0	0	0.366733	0	0.42169	0	0.139569	0	0	0	0.023283	0.232426	0.253733	0	0.236653	0	0	2.21602	0.733882	0.032995	0.296163	0.33576	0.115292	0	0.11118	0	0.018188	0	0	0	0	0	0	0.089714	0.055351	0.92471	0.240003	0	0	0	41.7187	2.16196	0.196279	0	0	0	0	0	17.4315	2.32993	15.4513	33.5698	36.0769	4.00515	0	16.2829	6.42465	0.512842	11.9594	20.373	8.18824	1.20882	7.79705	0.288333	20.3763	1.90059	18.5912	0.823986	0	18.0579	23.4205	23.9334	24.4969	8.118	3.1156	11.268	8.25135	9.3745	37.1082	55.197	23.3987	22.1663	16.0841	8.27479	10.445	0.530777	10.5168	21.6204	21.7042	40.5111	8.13769	34.3	30.7306	20.7525	6.34334	19.1197	37.3227	13.326	5.54533	4.75004	17.5537	38.0791	56.7952	25.6214	13.319	13.6998	3.44647	15.8982	29.8343	4.1541	2.12377
FSTL3	4	16.3391	0	1.02976	2.04755	2.00252	0.164517	0	2.98328	2.43485	3.31282	0.449129	90.5498	13.1715	7.98634	40.1003	1.44729	0	0.500249	7.66932	3.98173	0	11.329	10.2171	12.3367	2.83605	1.3868	0.042537	0	19.5383	0.1882	2.78491	0.186646	3.04208	0.165085	0.485597	5.62927	3.27062	0	0.328938	3.55485	6.26571	3.29625	1.73643	1.68421	3.32863	0.241601	0.876322	1.47257	0.395995	4.5594	3.08983	2.23456	0.495424	0.262012	11.9553	48.9497	7.93283	28.5194	7.82164	12.0406	8.21705	20.082	6.80066	6.51567	9.35367	7.75799	9.08027	6.21412	13.9795	2.99109	1.29705	16.3526	2.58603	1.04758	11.2626	4.75905	10.0152	0.248918	0.226999	0.160828	138.291	290.269	245.159	212.233	70.5842	0	0	0	184.863	91.0481	25.3336	65.9932	18.1979	23.9333	92.5894	21.2262	144.202	105.941	16.6948	0.28608	4.82809	62.5909	36.086	0	3.43297	0.544491	0	1.6038	1.95147	2.37687	119.07	81.5797	121.161	8.6087	7.73639	0.899003	0.54987	50.1474	82.3622	58.1325	163.138	117.618	198.479	21.1471	21.0937	1.04879	4.00827	130.651	110.795	95.7335	24.1799	0.068629	14.2464	380.055	192.532	552.147	182.499	74.8035	687.463	986.831	66.8071	81.8199	105.033	81.6213	625.106	46.4918	541.423	262.733	295.632	201.2	320.733
FSTL4	2	0	0.113122	0.182174	0.364058	0	3.08771	0.494936	0.59113	0	8.42312	11.3485	2.53042	0.202249	0.391813	1.16052	0.322538	0	9.31837	3.43581	4.96222	6.1873	4.07091	11.2856	0.413065	3.69685	0.020456	0.05646	0	11.4873	2.28218	6.59216	1.1277	10.1447	4.82274	1.28691	0.648152	1.55887	0.525905	4.65018	0.707152	5.26103	1.66715	1.544	1.81976	1.47928	2.66405	1.86604	1.56323	3.73827	3.49044	1.1994	1.91885	0.895017	4.20862	5.31313	14.4203	5.30353	7.3278	6.25869	10.4137	10.4906	7.32908	11.233	6.77428	7.88155	6.15945	8.63565	7.05313	6.73563	5.021	5.13521	2.50106	4.32206	5.38907	8.07151	6.76924	5.11566	7.94949	10.156	8.88373	0.034097	0	0	2.51286	0	0	0	0	0.16067	0.543912	0	0.019531	0	0	0	0	0.147239	0	0	0	0.1799	0.423398	0	0	0	0.364029	0	0.097045	0.094724	0	0.410459	0.597006	0	0.121042	0	1.55125	0	0.025549	0	2.73151	0.142203	0.97252	0.101664	0.616215	0.458386	0.279106	0.229597	0.536808	0	0.336594	0.189509	0.015077	0.540673	7.61349	8.10582	0.41456	8.93202	0.110155	1.86843	0.049004	0.173466	6.13962	0	0.1104	3.21637	10.059	7.17192	1.32209	0.377062	1.75633	0.938663
FSTL5	2	0	0	0	0	0	0	0.278286	0.362372	0	0	0.056486	0.218089	0	0	0.207815	0.725254	0	2.73718	0.533259	0.752631	0.173656	0.17519	0.124439	0.20678	0.2819	3.84507	0.99613	1.23799	0.207979	0	0.156053	0.923289	0.644874	0	0	0	0	0	0.828794	0.018457	0.597717	0	0	0.059189	0.332079	0.040835	0	0.059552	0.268734	0.160704	0.238492	0.184101	0.05015	0	0	0.849935	0.782305	0	0.7356	0.156025	0.944463	0.351285	1.45134	0.651529	0.670724	0.103625	0.785968	0.499316	0.536053	0.149641	0.081055	0.722225	0.322162	0.035466	0.759603	0.537394	0.151	5.21017	5.94651	6.73063	0	0	0	0	0	0	0	0	0	0	0	0	0	0	0	0	0	0	0	0	0	0	0	0	0	0	0	0	0	0	0	0	0	0	0	0	0	0	0	0	0	0	0	0	0	0	0	0	0	0	0	0	0	0	0	0	0	0	0	0	0	0	0	0	0	0	0	0	0	0	0
FTCD	2	148.035	8.21651	32.5772	20.8082	91.0926	159.77	43.2254	97.8949	56.9056	52.2188	88.9385	91.0065	218.4	79.8802	71.5283	5.9267	0	22.0518	73.9218	22.2272	30.5192	43.7007	232.825	245.221	54.7296	81.9706	18.1953	68.2366	78.4829	179.906	29.4912	24.8849	46.7475	169.98	42.7113	91.0821	78.127	94.386	35.4527	25.4784	32.2616	82.068	28.8581	19.1545	43.7409	33.9559	21.5436	80.6573	26.9426	42.8365	153.142	23.1482	5.78915	25.9904	567.289	516.289	245.712	512.016	137.748	275.906	127.443	309.092	105.119	152.282	114.013	185.387	182.899	60.4133	183.309	151.197	179.928	255.632	179.121	135.808	108.836	71.0492	88.6067	1.16509	1.52313	1.03652	0	4.71986	0.943565	18.9736	0	0	4.05803	0.637985	0	1.70466	0	0.184322	0	0	0.263478	0	0.462263	4.46319	0	0.157741	0.553463	2.63335	0.274018	0.627136	0	7.47207	0	0.145622	0.09353	2.19001	0.426992	0.487465	0	2.8307	3.38785	2.55922	0.379392	0	0	0	0.624672	1.75149	0	0	0	2.90144	0.268058	0	0.061623	1.05587	6.56183	0.235634	0.15118	0.150722	0	0.06826	0	3.80261	0.595989	0	0	0.071668	0	0	0	0	0	1.48867	0	1.92626	0.336701
FTCDNL1	3	0	0	0	0	0	0	0	1.76938	0	0	0	0	0.601014	0	0	0	0	0	0	0	0	0	1.55744	0.668907	0.588897	0	0	0	2.96956	0.833671	2.29145	0.9884	0	0.760715	0	0	0.31949	0	0.121402	0	0.332301	1.49017	0	0	0	0.233633	0.660438	0.438505	1.34049	0.742556	0	1.84976	0	0	0	0	0.300721	0	0.105431	0.335699	0	0.183299	0.225222	0.144042	0	1.32187	0.629055	0	0.398437	0	0	0	0	0	0.146743	0	0.237957	0.553516	0.05889	0.357631	0	0	0	37.3877	0	0	0	0	0	0	0	0	0	0	25.5814	0	0	0	0.575912	0.52836	24.4898	0	0	0	0	0	0	0	0	4.94854	0	0	0	1.72434	0.758877	0.918704	7.09386	0	3.43567	0	0.907138	2.3419	1.18697	4.88145	0	1.31623	0.606463	3.82304	2.40744	1.26839	0	5.14003	0	0	0	0	0.12944	0	2.375	0	0	0	0	0	0	0	2.4778	0	1.49917	0	0
FTH1	4	384.413	198.637	269.161	77.8309	398.045	284.418	141.598	251.265	123.882	429.079	165.764	739.256	332.979	644.279	124.499	82.9925	122.222	136.519	171.334	194.834	149.929	153.105	413.371	322.479	236.931	344.006	103.846	349.215	82.7964	174.062	187.299	199.766	132.099	135.807	198.136	120.595	526.427	409.711	144.307	107.26	127.752	709.25	153.159	105.939	269.75	131.506	57.6325	156.95	114.081	121.968	171.888	196.487	37.8728	260.982	78.2279	214.412	235.269	335.129	171.542	204.988	167.942	145.003	61.454	81.246	145.767	152.835	220.198	40.1129	133.033	95.7598	144.098	85.2341	116.324	101.186	157.323	103.673	397.151	15.6542	9.1624	11.9603	653.425	671.198	1093.75	993.228	295.18	391.291	13.245	1421.73	259.206	245.269	1025.6	1990.85	709.97	927.105	674.857	434.566	654.47	982.882	956.82	202.843	253.33	1726.31	785.986	853.648	279.264	146.442	241.981	449.67	4.83903	562.334	369.816	592.433	547.515	252.974	672.782	950.064	515.323	608.488	601.025	2174.38	812.437	751.646	844.645	776.701	589.566	806.078	585.23	876.537	848.763	632.866	621.816	743.67	436.275	3872.4	1900.08	3032.59	3902.86	3026.14	2022.17	2486.25	3645.99	3444.16	1936.74	1866.19	2573.33	2688.1	2158.45	1869.72	2273.69	1350.28	2278.06
FTHL17	6	0	2.47841	0	0	0	62.0195	1.06539	0	0	0	0	1.6203	0	1.7609	0	2.73594	1.80303	0	2.7232	22.7721	0	12.9357	27.3811	1.24994	2.1772	0	0	0	50.5462	48.2551	0	17.907	7.36869	0	1.22417	0.683063	1.56008	12.428	50.2142	0	12.3771	0	2.21643	0.803669	0	0	0	4.04614	3.2283	1.79408	2.69825	0.186915	0.351466	0.492684	0	3.25054	6.00041	11.542	6.42912	25.0743	4.93438	11.9692	10.1105	7.61644	9.80992	10.9817	9.20471	3.2035	7.27105	0.830199	6.71357	0	0	0.484227	6.66233	5.41736	5.58494	3.06906	1.23355	2.99644	0.290905	0	0	0	0	0	0	0	0	0	0	0	0	0.633207	0	0	0	0	0.359235	0	0	2.25574	0	0	0	0	0	5.9358	0	0	0	0	0	0	0	0	0	0	0	0	0	0	0	0	0	0	0	0	0	0	0	0	0	0	0	0	0	0	0	0	0	0	0	0	0	0	0	0	0	0	0
FTL	3	302.544	755.332	536.122	382.121	2143.15	830.096	443.991	280.223	246.785	2385.41	316.33	735.303	1188.48	489.223	835.649	179.9	3.29305	490.964	707.768	333.786	359.619	451.292	558.482	1130.1	277.867	198.671	420.477	477.196	703.565	1575.98	420.283	443.005	271.74	830.467	555.539	1023.66	349.623	884.081	713.745	484.376	498.287	632.983	613.405	156.988	477.397	262.608	311.288	329.011	208.242	895.133	1151.64	350.411	180.744	182.342	1828.31	2869.32	1642.98	4144.48	4853.95	6379.63	3699.49	1455.08	1191.65	3162.77	3357.21	6904.95	1192.08	941.493	1569.63	4170.81	2320.45	2858.16	2098.93	1611.32	6097.89	838.916	3831.77	3492.68	4497.39	4464.12	1660.55	1550.64	1429.83	1791.53	1467.83	1077.28	40.6822	3748.83	1229.71	317.456	2775.54	6142.68	1186.94	3026.9	1422.06	1322.44	1782.66	4660.03	2435.36	2179.52	1934.35	816.151	1747.12	1349.68	579.123	86.4811	26.8975	344.52	33.9112	164.08	998.516	477.444	582.889	324.997	417.996	372.145	881.909	556.499	719.922	11945.4	1293.08	756.838	1205.42	1064.25	998.831	1049.79	476.811	937.929	1029.25	574.952	754.006	8329.22	483.527	2099.57	2005.15	2401.28	3003.75	2063.88	1742.66	2374.72	2040.1	1452.31	1518.9	1291.74	2792.78	2963.14	1989.38	2141.43	1796.5	1477.9	1863
FTMT	1	0	0	0	0	0	3.63458	5.80277	0.392471	0	0	0.373203	0	0	0	1.51763	4.9749	0	0	0.909557	1.99749	0	0	0	0.376086	3.95146	0	0	6.83146	1.28661	3.47247	4.0151	0	0	0.14145	0	0	0	0	29.5318	0	2.61118	0	2.01193	1.10763	0	0.77457	0	0.097332	0.211632	0.410996	0	3.76124	0	0	0	0	2.03003	0	0.351842	0	0.886078	0.204961	0.880652	1.44816	0.202485	1.35847	0.201139	0	1.04477	17.4058	1.11038	0	0	0	0	0.156991	0.799302	0.123791	0.98779	1.03977	0	0	0	0	0	0	0	0	0	0	0	0	0	0	0	0	0	0	0	0	0	0	0	0	0	0	0	0	0.223668	0	0	0	0	0	0	0	0	0	0	0	0	0	0	0	0	0	0	0	0	0	0	0	0	0	0	0	0	0	0	0	0	0	0	0	0	0	0	0	0	0	0
FTO	4	0	0	0.693333	1.38407	0.750491	0.069795	0.156796	0.950755	2.20513	0.964084	0.204075	0.527434	0.024437	0.524863	0.102278	12.2551	0.53811	0	2.00073	1.7061	0.980595	0.085129	0.841492	1.59063	1.70369	4.57989	0.095495	4.10861	0.495536	2.09188	0.482647	2.024	2.81825	0.419583	3.16716	1.84663	0.95633	0.44378	0.243865	0.647623	0.702674	5.02242	1.21355	1.24043	0	0.621753	0.93176	1.0141	1.64179	1.61079	0.114106	0.473157	0.960791	2.17112	0.21042	0.865424	0.952662	0.695823	1.70231	0.644817	1.41774	0.630261	1.18936	1.34726	1.18644	2.13418	0.662951	1.4866	0.724619	1.55127	0.572419	2.12495	1.45976	1.12977	1.15418	2.0869	1.0294	0.67096	1.01218	0.97055	0.086387	0	0.069795	0	0.150751	0	0	0	2.44583	4.14053	0.115344	1.53695	2.04707	1.68787	11.3448	0	16.1785	0	2.33206	7.67664	0.910773	0.859361	0.111173	0.256418	2.14577	2.69888	5.31887	0.948854	0.418864	9.81115	0.760021	6.09104	4.2102	4.92194	7.35873	6.46827	3.82406	2.00628	6.64202	0.054056	3.18384	3.98435	5.73586	2.6818	8.65932	3.06684	4.82158	4.73641	5.31361	4.0683	8.18746	5.19057	3.85944	9.81962	8.38512	14.8802	11.326	10.0802	14.5313	23.7261	4.42582	19.0917	6.42675	3.58953	13.4918	4.47434	5.92295	1.35125	3.39329	12.0093	5.61246
FTSJ1	6	0.859644	2.00458	0.326812	1.90314	0	16.6564	5.74051	27.119	3.0553	13.5465	12.4486	4.78124	52.4169	33.7541	29.2295	1.13906	6.75345	26.4522	25.7819	17.165	11.3265	8.80647	37.7997	10.1099	29.0892	13.1964	31.494	15.6532	43.8875	19.8411	26.2801	8.98181	30.6102	77.6324	0.433283	19.9738	11.8434	4.30643	12.4665	19.3855	24.4137	32.9042	9.59174	14.2621	3.15329	8.97476	2.05686	2.23031	17.9798	7.17652	18.8971	11.5753	4.61632	8.75464	1.5528	4.60038	3.90214	8.52176	7.41969	7.69611	12.8521	9.6632	11.607	10.9275	12.6654	6.25203	9.15265	4.77737	6.92145	13.359	0.50996	1.46981	0	2.0504	21.4792	9.78318	6.30283	0.952838	1.28455	1.02307	39.8159	4.18036	0.288436	0	1.92217	0	0	0	0.445226	25.6528	0.505557	16.3709	14.4401	11.5934	2.93854	0	12.7573	4.69586	3.94775	6.05175	38.3127	1.87746	3.24031	0	0	1.28562	7.48447	3.13966	0.647403	32.0885	15.0126	11.3533	10.6336	14.3995	12.176	14.5777	13.3386	5.86814	2.50921	0.485357	9.74306	11.244	20.4429	2.80183	10.6934	6.13889	17.6514	9.47147	17.0299	9.33731	10.9762	6.6239	3.30399	15.41	25.8674	51.1242	2.54787	32.5732	7.87782	9.98793	1.86594	30.4095	2.52719	35.1609	9.84819	37.8305	12.3479	21.722	13.9449	32.305	6.05849
FTSJ3	3	1.1221	10.3231	6.6285	645.406	20.14	35.1847	14.3356	17.2532	15.7721	8.78971	17.5297	16.1972	20.9197	24.8906	34.2534	8.95878	0	40.4861	45.0907	26.2712	22.9643	37.7498	8.38006	67.6388	28.0411	28.1505	18.4715	13.5089	7.88176	53.9162	13.9853	39.9958	62.8492	26.7761	11.3278	13.2463	16.0049	27.9631	15.2675	41.363	46.8901	7.74174	13.3173	5.12629	25.1416	9.39227	9.97721	30.2967	11.2248	18.213	14.9175	9.45433	2.74626	9.60177	24.884	48.6375	16.579	22.8816	25.0437	30.854	20.7284	13.5072	28.2913	22.0704	25.9492	34.3729	27.0732	21.588	23.0919	11.9093	25.9948	35.4175	71.1423	46.6348	20.8832	19.8467	12.3342	10.5241	11.0671	14.3567	6.05327	32.8131	0.2128	0	1.38021	0	0	0	3.23364	16.8464	56.4806	18.9188	6.24169	27.7125	43.6471	2.78757	39.5446	13.3401	4.33024	47.5016	2.49497	13.5028	40.737	32.5015	0.147266	6.55358	4.91018	4.60568	9.62675	4.35034	3.87964	7.95509	20.1185	9.55211	14.8575	14.0248	12.8482	10.879	9.50352	0	58.371	24.1257	23.9801	31.5921	13.4424	16.8328	11.0023	13.913	15.0314	11.0465	15.6031	21.6546	9.37905	24.3337	23.2199	11.3124	14.6689	18.3777	8.9622	13.2014	31.9566	3.92527	0.705796	19.446	26.7989	27.6851	3.92504	11.8037	17.3792	6.1505	2.21661
FUBP1	5	9.8504	42.6897	22.6188	58.8415	18.7803	19.807	4.19441	9.30863	16.1463	7.906	85.2755	4.37392	39.9401	24.0754	31.8348	5.81662	2.39452	32.8977	27.7006	18.2855	34.14	42.5513	13.6398	29.5257	20.5178	65.5888	35.6696	12.7043	3.78738	32.4895	12.1114	36.8905	29.2731	33.0374	24.5032	17.5158	12.9635	94.3585	26.3209	26.4902	7.55836	13.2489	7.85143	4.02577	2.1793	4.69262	7.26383	4.88235	3.58049	9.16136	2.19122	5.58653	2.68775	8.16117	10.1357	18.4228	26.9159	8.65842	15.7184	10.1003	28.6475	15.3821	40.4028	20.5279	16.0117	12.578	15.5763	23.3376	18.4921	1.14103	0.353608	7.85071	2.82056	2.73632	18.4653	31.8873	16.0315	33.1289	41.0296	30.0135	58.3208	5.71857	4.17633	0	33.6397	76.6563	0	23.6856	49.9821	74.1814	20.9037	6.58255	14.6284	25.018	8.74434	25.8666	14.6424	14.6263	27.9269	71.8147	8.08497	27.4958	34.0068	46.6233	24.9785	4.15714	8.91101	8.48577	1.33034	43.7857	25.4278	30.7211	67.9185	56.3818	21.0994	21.3465	52.4494	32.614	47.3708	56.8155	46.542	39.3784	26.5912	14.3708	30.122	25.1871	73.4538	41.2193	58.6607	34.081	83.3105	96.84	49.3365	23.0148	7.11256	13.0247	21.7821	3.39019	3.13407	2.35516	10.5939	24.9303	11.2857	6.06542	5.31325	10.8815	5.16093	5.42262	5.71903	3.46667	2.92913
FUBP3	5	7.65203	3.48167	1.76473	3.19631	0	0.064339	2.17237	1.02982	8.3823	0.322549	14.7844	0.681154	0.643934	1.38157	0.245691	0	0.372425	3.12088	0.751342	1.4787	2.1759	3.58509	0.680459	0.202483	6.19741	0.468225	2.15411	1.93226	4.76085	1.11447	4.42533	1.45368	4.23413	0.935429	0.378069	1.27749	0.743258	0.460183	3.6276	1.71546	1.09784	1.83451	1.58133	2.10275	4.15657	0.760029	0.857852	0.854523	1.34951	2.8354	1.17094	1.4269	1.01171	1.25447	0.291584	0	0.072585	0.802091	0.355433	1.18133	0.233192	1.19508	0.511193	0.981343	1.41508	0.13586	0.44833	0.625809	0.09685	1.98993	1.39399	0.147229	0.505142	1.42898	1.40414	1.24181	1.18343	2.56721	5.40361	2.67184	0.059809	0	0.14516	0	1.25625	7.73185	0	0	0	0.958253	0.801437	1.03341	12.3006	0.250208	0.2993	5.28259	4.68525	1.26319	2.29111	0.044709	0.629535	8.05244	2.26244	0	0.167406	1.06361	8.58726	4.03852	1.26055	2.47266	7.7802	2.05641	2.95951	7.02922	1.72652	1.68668	3.72151	0.990045	4.01282	2.33428	0.727754	4.09498	1.48778	0.463154	1.20574	0.16358	6.25388	2.07821	1.76557	4.68796	4.69455	1.67959	5.26466	0.809818	1.17003	2.65005	0.126903	0.508482	0.06863	0.057383	1.56125	0.523086	1.54055	1.51598	1.13338	0.407896	0.238582	0.237133	0.278103	0.110005	2.32502
FUCA1	2	0.657359	0.462425	1.49431	0.988557	1.61292	1.38728	8.39684	27.6649	20.1342	1.0016	0.269997	18.3508	0.781775	8.58995	3.18521	7.85305	3.4486	8.46029	14.096	0.229033	5.05609	8.37904	7.22181	6.68049	13.9221	24.0882	16.1498	9.91514	11.8603	8.60059	4.55095	10.9108	8.96902	3.18412	1.81594	15.3213	27.3053	5.66893	5.19361	13.6075	9.60035	6.83167	24.1009	19.4043	8.83953	10.7135	4.48121	9.59129	22.5435	29.7827	28.0391	23.2218	4.75581	16.4219	2.70585	6.58489	9.85222	5.43946	9.58069	18.5043	17.2373	9.7386	7.98516	11.8466	27.7206	4.95234	24.4639	11.5738	13.757	44.4704	14.6575	34.8217	14.0322	11.2091	28.9677	5.72525	7.42362	23.2213	30.871	34.5551	0	6.87233	0.374614	0	0	0	1.77516	0	0	28.2744	0	0	2.93078	0.194269	3.47943	0.545587	0	0	0.108132	0.20696	2.42282	0.231442	0.079733	0	0.259067	0.984808	0.222972	0.512292	0.167072	0	0.497129	2.1271	0	0.165155	0.296237	10.3295	0.552812	1.048	4.15489	0.073964	1.83109	0.720904	0.460198	0.953463	0.620472	0	0.936841	0.732409	0.484074	1.18426	2.61829	7.1135	3.21601	5.3016	0.638943	7.20882	1.47803	0.525186	0.238445	0.044386	5.4256	7.25465	15.2524	2.29171	0.234697	0.821144	3.10027	1.7086	2.54565	0	0
FUCA2	5	0.536004	0.251098	13.9834	1.61207	2.62751	0	0.273887	0	0.95867	0	16.9119	12.4267	0	0.87314	1.86406	0	0	0	6.30771	0.37318	1.71616	2.23952	0.858337	3.32907	2.23286	9.2796	1.17201	0	4.087	0.29631	0	0.03061	3.90514	0.893662	6.90657	9.11524	1.03853	0	0.215714	3.05559	0.411025	6.48719	0	0.743472	1.31034	0	0	0.927819	0	0	0.286333	0	0.097558	0.386831	0	0	0.091825	0.605844	0.034373	0	0.091701	0.521622	0.214752	0	0.402748	0.017155	0.311063	0.295916	0	0.073607	0	0	0	0.068773	0.260678	0.207151	0.074666	0.052494	1.0053	0.339167	4.48411	0	0.244192	4.12382	2.38126	0	0	0	0.714766	41.1634	11.7541	5.0083	22.0871	7.82375	0	14.2219	21.5854	0	0.527031	4.22353	5.94046	0.56505	3.24592	0	1.68923	0	0.610781	0.105287	0	6.23769	6.88363	5.71344	7.80445	8.33691	7.97675	9.14348	11.0941	3.69521	17.114	6.92088	8.30726	5.07967	5.40296	4.66837	6.58266	3.50915	5.85327	6.08251	9.79959	12.8099	4.67264	4.11866	8.97005	3.98719	0.148156	8.05069	0.040083	0.397246	1.9673	0.976956	2.82934	15.7659	0.3239	0.196356	11.456	3.08791	1.08316	4.44841	3.61084	1.59389	1.0988
FUNDC1	1	0	19.4371	3.50776	2.95116	24.2106	9.16503	26.7244	17.4878	16.1276	28.2263	2.89063	13.397	8.44648	2.16835	19.8602	3.45305	17.0629	24.1706	41.574	52.1986	26.1238	8.49184	9.30526	18.7738	49.0859	37.0643	25.4374	62.776	14.6046	14.72	25.114	55.8428	23.9033	4.91518	54.5343	79.9478	18.1696	33.4505	52.2399	54.1451	13.1125	27.4543	28.4897	17.2164	48.0011	11.997	13.9126	14.9768	22.8425	33.6172	7.62761	30.1051	8.01113	30.7061	35.917	10.2144	32.8083	4.38792	39.9567	14.7517	15.631	16.697	16.1102	22.5039	23.3938	8.37628	38.0938	36.3671	17.3649	29.8297	18.9134	12.3629	3.08547	19.6098	14.8432	21.1325	32.0642	34.9502	31.7297	28.0475	0	5.48299	0.149658	0	0	0	0	1.11607	1.76623	23.9785	0	0.10833	7.32175	3.12971	7.59023	7.6396	0.828121	0	1.31769	0.409392	1.90473	1.86156	39.019	11.9787	2.58331	1.29909	17.1794	0.976757	0	15.2632	13.9296	11.2531	25.7218	19.2137	14.0942	31.5059	9.2162	9.13961	17.5677	18.6101	9.43758	14.2045	11.5443	11.3356	2.45813	2.53337	20.879	9.54839	5.64045	11.0465	21.4358	15.8839	36.2168	12.5901	5.5902	2.75116	14.4869	19.6632	3.36097	11.2313	26.584	5.80846	22.8067	22.7747	25.414	7.44603	4.55893	2.33767	7.93147	1.00958	11.2853
FUNDC2	4	29.1162	10.2225	72.3165	2.05236	47.9138	7.01942	7.90419	17.0103	1.63001	31.0825	0.470403	12.7493	0.766606	0.739745	10.6131	5.44449	0.398457	22.1316	30.6218	6.01461	18.0506	23.5377	12.693	12.7085	9.47497	17.777	10.5027	20.7894	8.1488	23.1416	12.3501	5.16247	10.0563	13.3547	4.01172	32.1918	21.1959	4.92206	12.4857	20.3415	10.4929	21.2122	4.83505	3.61246	4.44834	2.77373	2.75185	4.29554	2.38399	3.02952	12.9377	4.09593	14.5521	6.02531	0.312051	1.99516	1.32171	3.08883	2.42662	1.04705	3.32043	1.27895	1.09399	2.87795	5.22653	1.46905	0.839743	2.26035	2.2473	6.44687	2.98257	9.86507	1.62134	2.11308	2.93685	0.945637	2.28013	3.22262	3.49185	4.1835	34.141	29.4667	122.537	16.3866	23.5412	13.1801	0	80.4783	65.4349	36.9379	14.0762	53.1227	27.3453	60.6144	81.1677	30.9118	59.5375	16.8953	22.3846	54.0508	10.7731	8.94085	45.7163	0	0.537511	4.77935	1.66764	11.5915	0.058543	19.1866	48.4672	41.7825	52.7517	42.0155	12.4182	18.9956	25.4628	26.1159	45.9152	15.4553	34.6535	26.6612	32.9905	22.3	21.5012	12.3443	29.4734	45.8618	43.9102	86.1215	28.7445	30.6203	18.325	143.279	68.5074	49.5883	86.5564	68.1792	48.7866	67.0936	62.0123	83.1186	201.867	87.2074	78.822	68.0218	46.6243	60.0618	75.6768	21.7452	41.1531
FUOM	4	3.00316	0	0	0	0	0	0	0	0	0	0	4.58572	0	0	0	0	0	0	4.69917	1.82044	0	0	0	1.23181	0	0	0	0	0	0	0	0	0	0	0.513704	0	0	0	0.194777	0	0	0	0	0	0	0	0	0	0	0	0	0	0	0	0	0	0	0	0	0	0	0	0.1986	0	0	0.0994	0.527639	0	0.243557	0	0	0	0	0	0	0.664792	0	0	0	0	0	123.36	0	0	0	0	0	0	21.3176	0	0	0.574145	17.4554	0	0	32.5809	0	10.6664	0	0.308539	0	1.09855	25.6704	0	2.38614	7.34884	0	1.01107	0	41.5221	17.8407	18.5858	45.0198	4.64023	0.667568	0.728948	0	19.9146	20.9499	9.25091	31.9801	27.9197	37.2932	33.3627	19.1472	0	0.360513	60.336	19.7571	18.6268	0	44.3854	0.965774	37.3771	128.043	5.78577	126.367	111.182	33.9081	17.987	67.7253	227.075	168.539	56.2364	7.08387	126.547	22.9347	93.7696	111.549	33.2331	4.10736
FURIN	2	0	3.16236	5.26242	26.0188	3.46291	4.96127	7.55636	21.5797	7.62986	9.76768	5.55685	93.7061	10.5428	3.05933	6.46638	0	0.551526	2.88435	4.3597	4.5924	3.61985	4.85855	23.945	16.8515	5.02246	9.10072	5.94931	7.8994	38.4421	6.43571	2.60692	0.232606	24.3558	13.2167	5.10054	3.0503	49.4505	3.98102	1.39649	5.99977	13.7219	4.87926	13.3749	5.14818	8.84247	8.49628	13.3729	19.9806	5.6088	10.8503	14.97	8.3664	4.40251	9.41005	34.0906	48.0168	33.8363	36.2353	25.3456	21.6734	30.0002	49.803	23.1088	30.2209	31.2579	17.2779	19.3414	18.5817	14.8675	13.7217	15.8697	33.7049	23.1989	19.5501	57.5364	19.0497	23.3216	15.5878	20.1787	19.6782	0.354274	5.25542	0.357827	2.44121	4.406	3.22496	0	0.273328	27.7996	0	7.57086	21.9407	0.699442	13.0281	3.503	0.260187	2.87752	20.5765	5.99096	1.22542	5.60238	1.32185	0.037971	0.788556	0	0.157454	0.036341	0.501849	0.571749	0.914239	6.81946	3.54523	4.4189	1.10191	1.27848	1.18051	10.9683	1.29635	1.40614	6.3336	9.3135	4.16321	0.7486	0.800254	2.97644	11.7328	1.82793	4.11906	6.08383	3.31608	7.65691	1.70915	0.767321	0.3775	0.086189	1.98658	6.42012	0.572877	18.6776	0.403327	4.38788	2.55462	0.569733	4.45175	1.22761	5.70126	7.34347	6.69294	10.55	6.35452	3.44281
FUS	3	31.6812	35.0085	20.9626	88.3082	24.5169	60.2659	26.7407	17.9238	99.6973	3.11918	70.0921	48.2992	55.2413	23.3006	13.5472	3.99551	6.98695	14.2946	23.3132	13.1421	10.2014	19.7065	29.2799	36.8202	20.1441	14.8732	48.5099	11.3639	26.7847	12.9857	15.434	25.8137	18.8936	29.5699	31.8221	21.5032	23.1263	53.2822	36.1996	15.0331	12.2434	44.5241	23.8536	11.6486	10.8375	12.3472	15.3955	19.2155	13.5218	14.1709	10.2277	11.8806	7.69725	7.17347	29.5003	37.9526	24.1134	19.2985	26.2989	22.0643	18.4475	42.2622	10.4764	20.2466	28.6039	7.60236	18.8482	3.97974	22.1468	17.781	2.55781	15.0351	8.86551	16.4964	21.3821	8.42202	32.3742	0.676001	0.638173	0.975242	20.0346	56.3502	93.8048	39.974	6.91628	54.6356	0	16.5488	16.5421	47.7249	14.5935	16.495	13.643	22.1738	20.4299	15.8349	9.53617	27.8916	54.3196	16.9214	21.5872	38.4752	28.0734	43.2694	17.6173	20.6078	25.7446	14.7977	2.79307	23.5223	13.0694	26.3283	31.0116	51.0341	52.8955	25.9953	24.1801	20.957	20.9718	28.9027	25.6458	42.9816	26.3473	24.3288	25.1741	44.096	18.6099	16.1733	15.2184	12.8408	11.1088	23.3852	28.6731	5.67161	10.3162	2.95792	8.53006	17.0032	22.057	7.22817	6.49333	15.4401	5.77996	1.7148	10.7813	10.3096	13.2107	27.0613	26.68	13.6939	20.3106
FUT10	2	0	0	0.424629	0.282235	0	0	0	0.662748	0	0	0.311363	0	0.756617	0	0	0.998991	0	3.09907	0.229583	6.26519	0	0.034758	0.600733	0.07142	0.651437	0	0	1.34678	0	0	1.02511	0	0.674894	0.341977	0	0	0	0	0	0.076878	1.64997	0.32374	1.39636	1.62024	1.3763	1.68309	0.606833	0.592555	2.06894	1.18912	2.09885	1.58732	0.344493	1.22149	1.80222	2.82288	5.63179	4.96126	6.26109	3.08943	7.02434	2.11049	5.09167	7.70423	7.09517	6.65368	5.6004	8.15054	4.41309	3.9322	3.35897	8.20237	0	1.70441	4.13166	7.68568	3.08162	5.94675	8.06946	8.21754	1.16218	0	0	0	0	0	0	0	2.99571	0	0	0	0	0.275922	0	0	0.114708	0	0	0.039496	0.27821	0.263139	2.08733	1.25455	3.69491	0.187917	0	0	0.097091	0	0	0.887098	0.285049	1.22183	0.254163	2.56663	0.505661	0.436737	1.18865	0.042029	0.75292	0.266978	0.210188	0.272736	0.355019	0	0	0.041682	1.25207	0.373702	3.25022	2.3026	13.2747	0	0.051559	2.16899	0.027989	0.085488	0	0.025333	0	0.248438	13.9118	0.445891	0.033328	0.540098	0.126391	0.674925	0.537528	0.048584	0.171121
FUT11	3	0	0	0.25749	0.958348	0	12.7985	4.88792	3.55573	0	0	0	0	0	0	0	0.901639	0.593922	0	0.046255	0.236744	1.30674	0.063234	3.26617	0	3.30289	6.35334	0	9.61152	0.088255	0.047046	5.33541	0.0389	2.7201	0.385938	0.055225	0	29.7843	0	10.2115	0.422317	0	0	1.08308	0.430675	0	0.099615	0.272265	0	0.244939	0.3922	0	0.128922	0.491012	0	0	0.425347	0	0	0.04341	0.72095	2.04081	0.146946	1.17904	0.870445	0	1.02412	1.65013	0.583591	0.519259	0.465009	0	0	0	0	0.33311	0.634772	0	0.244025	1.14514	0.343999	0	0	0.077443	0	0	34.4166	0	0	0	0	0	0	3.55106	4.01778	0	0	0.393299	0	0	0.071283	0	0	0	0.566965	0	0	0.306859	0.132168	0	0	2.18434	0	0	0.683017	0.612318	1.84968	0.45708	0	0.053056	0	0	0.372653	0	1.47809	0	2.61955	0	0	0.111244	0.635	0	0	1.01917	0	11.9928	0.677614	0	0	0.054761	4.58824	0.925959	0.582086	0.051352	0	1.37368	0	8.31715	0.336349	0.083067	1.14096	0
FUT2	6	5.72827	0.101661	0.163966	0.326626	0	0	2.66775	1.35994	1.36294	0.237042	0.727624	0.446295	3.71842	0.105907	7.16825	0.606641	0	1.99533	5.5615	5.14638	2.78352	6.58794	3.38307	4.2978	1.66105	0.036811	5.66606	3.95574	3.50428	0.059948	0.938165	0.049525	2.82247	15.2861	4.2931	6.39199	0	0.313449	0.028976	0.654945	1.54852	2.25246	3.0941	0.806462	2.2581	2.07286	4.09992	18.4005	3.39058	6.18932	15.1523	2.39102	0.999006	1.56332	2.08832	4.65196	2.70466	2.46231	2.49022	1.29286	1.37327	0.79973	0.93024	1.33934	4.85946	0.94578	1.9735	0.460356	1.10496	1.12322	0	1.49353	0	8.92007	3.49524	0.771347	2.71642	0.482929	0.709125	0.293639	0.061114	0	0.148345	0	0.080249	0	0	0.376851	0	0	0	0.114722	0	0.02131	0.07647	1.07972	1.199	0.032269	0.120729	0.091366	0.321598	0.152405	0.078825	0.36288	0.281798	4.08044	0.395349	0.550387	3.45555	0.090245	0.040985	0	0.095195	0.499337	0.689489	0.047872	0	0.126716	0.100869	0.208447	0.19274	0.146405	0.024325	0.242546	8.09598	0.271975	0.112332	0.151709	0.080338	0.04522	0	0.027253	0	0.047195	0.114955	0.031401	0.087759	0.141101	0.080098	0.125548	0.138601	0.075104	0.07489	0.078401	0.04183	0.175209	0.094567	0.09281	0.058508	0.285578	0.116728
FUT3	1	0	0	0	0	0.836408	3.09011	0.696577	6.8309	0.506475	8.36508	0	0	5.55903	23.3966	0.453912	1.80927	0	0	1.24543	31.1517	3.05327	8.78285	6.21569	19.7842	1.65682	12.8137	12.4324	5.79454	1.49968	9.96036	17.4826	0.585515	0.744711	0.137543	0.027701	0.264707	0	0	19.7316	2.92694	0.163819	1.77175	0	0.071996	3.12507	0.099929	1.07013	6.5026	0	0.236058	0.263442	0.388013	0	5.11983	0.233783	2.95177	1.02221	1.40973	0.479038	0.317831	0.542867	0.933762	0.303297	0.387926	0.755805	0.258692	0.749789	0.254408	0.303906	0.653115	0	0	0	0.095256	0.779888	0.0973	0.221797	0.022254	0.023677	0	0	0	0.155409	0	0	0	0	0	0	0	0	0.074109	0.759877	0.050117	0.160399	0	0.210686	0	0.112209	0	0	0	0	0	0.041548	0	0	0	0	0	0.201949	3.92389	0.518059	1.72178	0.153563	0	0	0.009051	0	0	1.03264	0.343963	0.004761	0	0.771928	0.459902	0	1.06746	0	0.227531	1.08718	0.043176	0	0	0.004727	0	0	0	0.036625	0.006899	0	0	0.00257	0	0.003036	0.006543	0	0.016867	0.001385	0.113028	0.232754
FUT4	4	0.428949	0	0.161305	0.3225	0	0.293204	0.328836	0.206534	0.508345	0.243198	1.60109	3.96799	6.23692	0.346876	0.022601	0.571581	0	1.179	0.786258	0.074491	0.136997	0.732793	0.245008	0.650024	1.33968	0	3.36624	0.461438	0.084946	0.727707	0.909088	1.86301	0.635999	0.081556	0.638729	0.358976	0.856673	0	1.08837	1.93556	0.858053	1.84531	0.24243	1.17485	0.02016	0.532742	1.07385	1.98026	0.263182	0.400598	2.84251	0.221477	0.042755	1.14216	4.11823	0.61356	0.327508	0.243521	0.457739	0.858483	0.456052	0.417369	0.415858	0.500147	0.806559	0.649329	0.135579	0.81552	0.310019	0.351153	0.128183	0.088251	0.255308	1.02555	1.52011	0.587424	0.745204	0.370998	0.305347	0.488454	0	0	0.024382	0	0	0	0	0	0	0.481582	0.080447	0.073698	3.3369	1.38328	0.025112	1.06426	0.130299	7.33623	0.904822	0.0226	0.159451	2.62433	0.025876	0	0.009495	0.492727	0.060314	0.172264	0.016812	1.24658	0.092899	0.597603	0.244195	0.058467	0.566878	0.63993	0.108412	0.374395	0.329363	0.047892	0.130009	0.316403	0.060038	0.779965	0.406143	0.00824	0.053665	0.071306	0.056522	0.227061	0.503049	0.080049	0.020786	19.0862	3.01559	6.85257	2.85407	1.78045	1.15028	0.752406	4.57383	1.07094	2.45884	5.65053	13.992	3.01086	1.44385	0.966278	1.60037	1.08572	2.6416
FUT5	2	0.705142	4.63168	0	0	38.0797	29.3485	4.68362	0.920703	14.6641	0.537655	0	23.6001	9.82276	14.9894	2.78243	0	0.616299	0	13.7727	3.72745	0.226068	10.1445	53.4037	31.0717	4.77428	3.11974	0.331275	12.8327	16.9008	0	0.111916	1.77733	19.1368	2.59591	0.544831	0.391083	8.57302	0	0	8.31902	9.35845	15.2781	20.2322	7.58463	91.8078	18.6839	10.7308	42.7708	4.39911	11.8689	97.8293	6.81638	2.98975	27.4661	67.7289	63.7455	23.7576	34.5881	13.1905	16.9701	16.4621	26.2821	11.8186	12.3238	15.3069	24.0641	32.9435	31.7345	33.5571	14.0831	44.4189	42.5486	57.6767	51.2497	25.6752	7.52107	9.37558	0.322313	0.391907	0.178499	0.099051	0	0.080391	0	0	0	0	0	0	0	0	0.019177	0	0.139048	21.4094	0	0	2.09248	0	0	0	0	2.99522	0	0	0.70397	0	0	0.536072	0	2.4674	0.482032	0	0.177263	0	0	0.830035	0	0	5.00265	0.654611	0.07736	0.049367	0	1.3307	3.53471	0.083763	0	0.115504	0.047093	3.94009	0.044707	0.211902	0	0	0	0	0	0	0	0	0	0	0	0	0	0	0	0	0	0.1605
FUT6	3	0.298302	0.055849	0	2.13705	0	2.62973	0	1.2526	2.22038	0.694004	0.03084	1.16233	3.1216	0	0.234802	0.297477	0.391982	0	0.192728	0.57095	0.143153	0.262812	0.767704	0.638621	0.077651	0.056897	0.093077	0.267702	0.515493	0	0.233708	6.46959	0.39143	0.033948	0.109819	3.66069	0.376589	0	0.062465	0.158305	0.162362	0.386372	0.628582	0.062062	0.729319	0.079897	0.646895	0.27522	0.003197	0.128594	0.175193	0.109349	0.040906	0.076753	0.460466	0.880496	0.483076	1.18196	0.14385	0.464923	0.309992	0.661437	0.303981	0.159435	0.160192	0.197946	0.220314	0.160155	0.317418	0.030783	0	0.321019	0	0.479042	0.288833	0.114817	0.093457	0.014608	0	0	0.020973	0	0.203809	0	0	0	3.63243	0	0	1.00916	0.168827	0.093966	0	0.196116	0.236402	0	0.045682	0.886462	0.114891	0	0.165564	0.471173	0.027064	1.12158	0.9175	1.70562	0.536207	1.11387	2.63512	0.275996	0.206042	0.016033	0.011859	1.17491	0.593086	0.098625	0	0.09293	0.103977	0.144862	0.734998	0.059928	0.095482	1.04902	1.41401	0.35783	0.129223	0.030156	0.086113	0.1054	0	0.014042	0	0.008339	0.030811	0.007705	0.005258	0.004456	0.020712	0.071507	0.253353	0	0.008441	0.002037	0.00198	0.008668	0.0025	0.010165	0.010424	0.119311	0.14715
FUT8	1	0	0.072479	0.700757	0.466254	0.75848	1.41068	4.1201	5.7506	2.22845	0.23478	13.9203	3.2366	5.53546	23.7221	0.602527	0.41281	3.80678	14.2151	6.96017	22.8472	13.2803	3.3556	3.18926	1.65287	13.2367	7.6318	9.3139	19.1308	2.27579	3.58785	11.8216	9.64079	21.2517	5.81316	14.0122	0.808685	9.60404	4.3435	5.01231	10.4366	9.87329	4.80902	4.28441	4.57161	4.54726	3.90909	2.25983	3.029	4.50012	16.1168	1.6438	7.35128	1.31351	7.85413	7.01785	3.61291	9.10806	2.22682	5.42312	2.63342	7.37986	4.55942	6.6731	7.67444	8.52674	2.03828	9.63633	6.65942	5.41925	0.513641	1.20326	3.84331	0.368787	3.43475	5.76986	10.7546	5.46605	7.5381	8.24086	10.3252	0	0	0.035267	0	0	0	0	0	0	0.697427	0	3.04421	0	0.113824	0.03634	0	0.094518	0.46091	0.060551	0.065288	0.460192	0.434273	0	0.259126	0.006094	0	4.05186	0.309269	0.201327	0	0	0.532428	0.592484	0.408655	0.630026	2.10978	0.940076	0.081912	0	0	0.100793	0.147847	0.089715	0.010236	0.59429	0.238421	0.018381	0.294151	0.154303	0.171481	0.973608	1.27775	0.544383	0.001548	0.006066	0.013983	0.026389	0.027348	0.169067	0.02406	0.012354	0.417171	0.56272	0.033337	0	0.002971	0.177852	0.167183	0.355521	0.045876	0.038877
FUZ	3	0	0	0	0.660788	0	0	0.448744	2.27853	3.12228	0	0.71655	2.09393	1.35617	0	0	0	0.766627	0	0.479312	0.306686	0	0.164172	0	0.593496	0	0.674833	2.13939	2.31654	0.344958	0.122095	0.140021	0.050482	0.127934	0.331786	1.57572	0.29185	2.02714	1.57278	0.360544	0.122297	0.254415	0.763707	4.20281	0.549506	2.14901	0.509117	2.80244	0.797672	0.834574	2.00827	3.39941	0.248056	0.31426	1.36867	0	5.77381	1.21721	4.61406	2.44441	3.08627	2.11411	3.79777	0.762945	1.53413	0.754017	0.682456	0.278682	0.107833	1.28261	2.515	0	1.00127	2.0803	1.43252	1.88362	1.17497	2.70029	0.200906	0	0.556321	0	0	0	4.44656	0	0	0	0	0	0	0	0.14404	0.980486	0.391213	0.310873	1.46118	0	0	2.76617	4.97115	0.600417	0	0.106829	0	0	2.19023	0.097926	0.50612	0.330517	33.2833	0	0.190167	1.11382	4.11334	4.7472	0.192573	6.04273	3.75123	1.72876	0.198525	3.26185	0.965667	14.8896	0.954721	5.79812	25.4533	0.208931	5.25103	2.45383	0.29445	2.12053	9.41701	2.59165	0.712625	0.246148	1.27844	1.98441	0.351748	0.955224	1.84064	3.95827	0	0.39896	2.66964	0.236306	6.93236	3.35723	7.68604	1.42911	0.907024	0.999566
FXN	6	0.529523	0.997446	0	2.43037	5.49557	19.1997	3.98209	50.5695	0.900133	38.88	4.85508	3.81183	1.71557	2.64852	0.31577	2.03746	0.644632	1.99606	5.56108	2.43594	3.56168	5.2602	16.8269	3.44607	3.68374	0.046625	1.17842	4.52708	8.135	9.33621	4.35873	2.94221	3.10075	7.58666	0.694977	1.55048	16.5867	13.6644	0.348975	2.91098	1.01401	44.0667	2.35549	0.939377	3.34125	1.77777	1.0409	1.3699	1.70646	2.29971	1.83751	1.26271	0.486794	1.46628	0.320095	1.50548	4.56247	2.41938	7.99665	2.93478	5.1108	11.982	2.78349	3.49204	4.29693	5.79736	1.74052	2.65764	2.27094	0.423896	0.322566	2.06939	0.642399	0.984734	5.13795	7.7243	10.9277	0.791381	0.505164	0.753336	0.001583	0	0	0	0.363551	0	0	0	0.961227	0.403539	0.621141	1.72542	0.79922	0.061719	0.023153	1.33893	0.057285	0	4.11085	0.063562	0.013731	0.003696	0.129597	0.986856	0.817343	1.68597	2.22669	2.55898	1.1411	0.27434	0.223568	0	1.01421	3.80323	4.27558	5.25573	1.84929	0.855464	0.87779	1.76159	1.60244	0.928553	0.870986	1.13521	1.47161	5.05033	3.02377	0.243189	3.22739	0.868306	0.431212	0.192844	0.003198	1.17257	2.77827	0.191544	0.124019	0.683495	0.12972	0.144958	0.389915	8.22916	0.002712	0.013233	0.020536	0.154521	0.916546	0.579864	0.201844	0.17471	0.074867
FXR1	1	0.757529	11.6819	18.7469	16.1745	11.8952	3.14438	11.1156	14.358	11.9792	11.431	8.16282	7.69834	13.9911	25.6511	6.02857	6.46366	7.10482	21.9538	23.1818	13.2123	21.1599	19.6051	10.0621	10.3709	20.079	32.6834	22.5541	13.4417	6.53303	14.1247	20.3146	19.676	16.9904	9.91096	15.357	7.84756	12.0127	26.7333	22.0863	21.7665	11.8353	24.2722	7.23326	4.58966	16.6237	4.24526	8.40953	5.01103	6.14707	11.5901	10.3785	6.72216	2.7831	5.78914	10.6396	8.91543	9.91833	3.75948	8.51752	5.66582	9.15387	5.02481	8.67432	8.16401	9.0012	3.56236	9.63401	5.91829	6.62048	10.6406	6.27336	13.4539	4.64003	11.9858	12.7954	10.4488	9.03973	9.2176	11.5334	13.2032	20.0661	0.315892	18.611	0	4.1186	1.8989	0	2.6428	2.30914	7.13548	4.96014	4.14809	7.74185	4.56622	3.77502	3.38126	2.15798	0.675951	2.34425	3.54437	6.13445	1.07899	4.52753	6.64099	4.58969	3.57162	7.94897	9.01896	4.37651	5.89631	6.06551	8.07075	10.15	7.07642	2.87402	8.52789	4.05965	6.43873	11.3171	5.73817	11.8579	7.26784	8.14487	4.61552	7.51749	2.79262	8.97143	10.4516	9.69438	12.7438	16.6738	3.84967	14.8855	3.20131	1.99204	1.83332	0.06799	2.38591	0.120659	1.03146	1.59298	1.55349	13.5199	3.3877	0.994741	6.36191	0.781867	1.16285	1.67592	2.17785	0.985062
FXR2	6	23.0096	35.3753	24.699	2.71379	3.31499	9.07747	3.45823	8.83299	16.9745	14.0415	54.2146	14.8121	11.9341	22.0065	36.9646	0.599946	1.97583	0.414103	24.6004	13.4988	13.281	15.6025	13.9289	37.4828	13.4681	43.5934	33.2153	11.6576	20.6363	27.6191	10.3242	17.5446	31.0368	34.3946	25.8761	17.6197	9.02195	1.78991	25.7533	29.7452	14.0749	18.3084	5.27447	2.85708	15.44	4.69749	5.45863	12.6347	3.62967	10.8602	24.3042	2.80925	1.56714	17.2207	17.0204	26.9943	9.79093	34.7183	10.6128	11.3777	11.9511	8.24425	7.29319	10.1437	30.6151	21.8808	18.416	6.83549	14.6393	7.44928	5.10922	21.2341	3.2159	8.44261	35.1611	5.76463	11.4314	0.824745	0.579759	1.00865	8.18699	16.0249	81.56	2.32188	29.0135	0.512615	0	0	18.325	0	33.5337	11.4683	13.559	25.305	0	2.61685	18.6646	4.69155	30.1605	6.87844	8.01343	2.21654	18.8874	0.37685	5.68584	1.57996	0.258471	1.42615	0.638783	20.3394	8.25896	15.0889	9.48044	8.14082	17.6081	5.21926	16.4803	13.3072	8.31597	17.0965	19.7484	25.3403	9.6003	8.5186	8.10291	32.297	14.8819	7.47127	13.7484	13.3439	12.4694	18.4664	5.01964	9.45979	13.6729	23.0786	3.89077	5.08919	22.9035	0.274065	3.63957	14.0575	11.4462	31.7773	0.762173	5.41208	17.9784	19.0676	17.7951	6.94528	8.63539
FXYD2	3	0	0	0	0	4.39925	0	0	0	0	2.80364	0	2.64537	0	0	0	0	0	0	0	0	0	0	0	0	0	0	0	0	0	0	0	0	0	0	0	0	0	0	0	0	0	0	0	0	21.4393	0	0	0	0	0	0	0	0	0	0	0	0.657636	2.53019	0	0	0	0	0	0	0.371961	0	0	0	0	0	0	0	8.1007	0	0	0	0	0	0	0	0	0	0	0	0	0	0	0	0	0	0	0	0	2.72537	0	0	0	15.3636	0	0	0	0	0	0	0	0	0	0	0	0	0	0	0	0	0	0	4.79633	0	0	0	0	0	0	0	0	11.0222	0	0	0	0	0	0	0	0	0	0	0	0	0	0	0	0	0	0	0	0	0	0	0	0	0
FXYD4	3	0	0	0	0	0	0	0	0	0	0	0	0	0	0	0	0	0	0	0	0	0	0	0	0	0	0	0	0	0	0	0	0	0	0	0	0	0	0	0	0	0	0	0	0	0	0	0	0	0	0	0	0	0	0	0	0	0	7.56828	0	0	0	0	0	0	0.316218	0	0	0	0	0	0	0	0	0	0.277892	0	0	0	0	0	0	0	0	0	0	0	0	0	0	0	0	0	0	0	0	0	0	0	0	0	0	0	0	0	0	0	0	0	0	0	0	0	0	0	0	0	0	0	0	0	0	0	0	0	0	0	0	0	0	0.621298	0	0	0	0	0	0	0	0	0	0	0	0	0	0	0	0	0	0	0	0	0
FXYD5	3	0	3.04421	1.39623	1.37182	0	0	0	0.196261	0	1.42538	0	27.1296	0.327032	0	0.366481	0	0	1.68358	0	5.80346	0	1.04584	0	0	0	0.173399	0.14614	0.440493	0	0.517315	0	1.21019	0.177535	0	0.305662	0	0	0.644737	0.79598	0	0	14.2842	0	0	2.24246	0	0	0	0	0	0	0	0	0	0	0	0	6.11138	0	0	0.368242	0.595353	0.121735	0	0	0	0	0	0	0.244369	0	0	0	0	0	0	0.257633	0	0	0	0.766396	61.6776	0.420874	0	91.7181	0	0	0	0	0	65.4016	106.816	37.1232	86.8912	0	39.9899	23.1936	48.5924	33.8538	0.761816	0	1.97627	138.235	0	0	0	0	0.66291	1.73933	0	0	0	0	0	0	0	0	0.19882	0	10.5454	3.03672	0	0.256796	1.31954	6.87425	0	0	0	0	0	0	26.0624	0	0	0	2.36701	26.7165	0.211325	26.5123	0	0	0.179029	0	0.170977	0	0.533115	0	0.225204	0.073573	0	0
FXYD6	5	0	0.369363	0.2987	7.09866	15.4601	0.11832	0.401912	4.94775	2.10002	7.80924	0.965097	28.1671	1.61238	0	0.458983	4.17227	0	0	3.59289	3.01788	0	10.0527	0	1.05974	0	2.3456	0.185032	4.52245	0.819496	13.8042	0.125088	0.090265	0	6.18231	4.06789	0.523057	0	7.89679	14.8757	1.90934	0.227337	0	2.16505	0	0	0.114579	4.0865	0.042144	0	0.090304	0.103646	0.371509	0.282683	0.283009	0.539742	0	0	0	0.050116	0	0	0	0.052478	0.671547	0.084382	0	0.540198	0.289594	0.120559	0	0	0.089857	0	0.099235	0.517329	0.492595	0.219564	0	0.027328	0	357.535	883.732	130.831	55.9362	169.71	674.749	21.2215	74.5686	58.1405	62.437	130.799	76.1474	306.275	391.544	261.098	320.906	520.313	235.65	141.354	163.199	222.102	83.5448	507.168	51.8447	42.0296	4.70904	14.2031	43.9151	0.198361	210.743	26.3568	35.4458	44.0559	41.3595	241.429	163.602	289.609	54.1361	63.0785	80.3799	107.615	37.0493	52.9785	78.3694	87.5257	301.099	154.838	36.1695	40.2316	24.2029	52.9158	96.62	63.9291	13.7629	64.1172	52.0698	9.13137	7.86499	15.4928	31.3222	0.252678	0	1.90379	10.1234	0.7743	34.2718	15.9052	29.4353	4.7543	2.8094	0.537004
FXYD7	6	0	0	0	0	0	0	0	0	0	0	0	3.85925	0	0	1.53025	0	0	0	0	0.884264	0	0	0	7.08583	0	0	0	0	0	0.178223	0	0	0	0	0	0	0	0	0	1.67314	0	0	0	0	0	0	0	0	0	0	0	0	0	0	0	0	0	0	0	1.77545	0	0	0	0.21219	0	0	0.133357	0	0	0	0	0	0	0	0	0	0	0	0	0	0	0	0	0	0	0	0	0	0	0	0	0	0	0	0	0	0	0	0	0	0	0	0	0	0	0	0	0	0	0	0	0	0	0	0	0	0	0	0	0	0	3.3456	0	0	0	0	0	0	0	0	0	0	0	0	0	0	0	0	0	0	0	0	0	0	0	0	0	0	0	0	0
FYCO1	5	0	0	0.339623	0.226577	0	0.068742	0.077014	0.134314	0	0.113783	0.094474	0.121358	4.64041	0	0.374702	0	0	0.275978	0.306772	0.104623	0	0.097298	0.344187	0.156714	0	3.07684	0.43277	0	1.01806	3.0544	0.015748	0.042725	0.058612	0.022936	0.036337	0	0	0.054643	0.009896	0.36721	0	0.129525	0.160165	0.280872	0	0.159928	0.183846	0.057924	0.280836	0.465264	0	0.131593	0	0.01821	0.516644	0.42526	0.663469	0.228329	0.995709	0.86023	1.93117	0.586448	0.967434	1.21248	0.728716	0.844457	0.825297	0.822449	0.897923	0.229649	0.540753	0.613813	10.9477	0.258131	0.681629	0.959999	0.251196	0.536038	0.387182	0.495676	0	0	1.14729	1.5697	0	3.70127	0	0.262864	1.99704	1.68976	1.52364	0.09703	4.51948	0	8.02241	0.871897	4.84051	0.224167	0.658868	0.031775	0.785151	0	1.47145	0	0	0.302328	0.739568	0.638216	0.019766	5.03487	1.16283	0.951882	0.667092	1.54264	0.374586	2.99978	0.279354	0.762066	3.59004	0.764641	0.191826	0.526658	0.463974	0.493393	0.285475	0.462912	1.05343	0.450538	0.24406	0.88631	1.40996	0.632714	0.756208	0.315223	0	0.298382	0.190217	0.787826	0.286309	0.508229	0.922346	1.10578	0.568097	1.4136	0.013323	0.389706	0.253575	0.159054	1.08822	0.156252	0.171892
FYN	2	0.455563	20.269	9.28854	2.20443	0	41.2289	0.465696	6.21349	10.614	17.6456	17.6246	9.85276	36.0988	14.8141	31.322	4.84806	21.1563	15.106	30.6286	33.1054	41.3973	24.3647	18.444	58.0298	46.1854	48.9426	7.24519	24.2557	11.3927	39.7592	30.6548	28.6136	76.5949	27.0771	31.8345	18.8611	10.8855	42.404	12.4482	21.9445	26.1801	19.3465	22.2816	25.7735	36.2083	28.4654	8.81909	49.5367	33.4908	59.3137	15.1921	43.6515	17.4102	29.6046	10.6182	42.9816	70.3628	39.0206	71.2306	40.1959	73.3059	53.3463	118.06	84.6669	59.7041	49.9389	57.061	65.3032	57.2563	14.6082	48.6183	9.09173	31.944	26.6375	50.7174	88.3609	57.1047	138.819	110.474	134.495	3.46195	15.2359	0.622268	2.83858	0.336767	23.3008	2.46517	0	8.79755	23.6667	7.86946	41.1086	21.8106	16.2354	41.2551	11.7074	5.58756	5.41603	35.6091	38.8608	13.4839	13.9989	26.7337	1.22484	7.93576	0.683905	8.77053	7.74126	0.762379	6.39372	10.8616	5.58121	4.90366	5.93958	12.4324	18.9701	15.6155	2.46206	7.47042	7.81846	5.74087	9.33028	1.91344	2.15123	4.09245	11.0512	14.707	4.00783	5.64069	5.1475	10.0705	21.5363	5.87293	8.18541	3.64333	2.30676	7.41912	15.9949	5.52661	3.79915	5.97049	6.62741	12.0554	6.58768	4.86343	5.77322	9.31115	6.30415	0.447051	2.12243	4.36163
FYTTD1	5	12.0021	2.97706	4.25046	1.88192	1.33498	0.826528	3.53131	2.44825	1.67373	3.03211	1.81077	2.33361	5.98404	8.85251	3.78143	0.967793	5.1005	14.0111	6.69862	5.18458	30.4124	16.1594	6.04897	2.87082	17.8069	22.9973	15.6641	15.4841	2.98976	4.55919	20.776	2.83631	7.54119	3.69262	10.9317	6.68409	3.89625	7.09456	30.617	18.4638	8.75586	5.54945	3.28561	4.56242	2.62199	1.79512	0.433752	1.92825	3.83382	10.554	1.43422	6.43462	2.07067	4.64697	11.5265	0.455801	1.1412	0	1.42837	1.06032	1.28874	0.927858	1.17081	1.00916	2.18901	0.743287	1.36197	3.32525	1.8073	3.15903	0.433942	3.74364	0.432299	1.85789	6.31627	1.61636	1.24369	1.7214	2.53878	1.82495	1.33083	2.98736	46.8436	0	6.06757	92.2998	0	0	5.56202	1.63733	42.3099	6.17965	26.7031	3.74188	10.8759	14.154	6.5544	1.08075	2.17874	8.91815	1.8872	10.7753	4.79154	1.79269	0.013018	0.182059	9.55563	8.17608	0.54131	2.64349	8.23017	10.8577	6.58123	5.46007	1.8419	10.6101	2.511	1.92824	4.6039	3.58547	1.88018	1.57179	1.17095	0.66949	1.37586	1.11902	4.57667	2.09971	6.06387	5.2852	18.043	7.11244	29.8681	3.75047	0.898771	1.96986	2.71123	7.08194	0.719535	1.64567	1.91461	1.37512	6.91764	4.31951	2.19535	2.60641	0.489809	1.09871	2.78265	0.706125	2.90712
FZD1	3	0	0	0.227854	0.227444	0	0	0.772988	0.267885	0	0.229035	0.062889	1.70048	0	0.49022	0	0	0.795876	1.94141	2.44523	0	0	0.279765	0	0	1.6798	5.57707	0	0.940397	0	0.229158	0	0.292438	0.044107	0.114922	0.024394	1.11273	0.117877	0.218796	0.020032	0	0	0	0	0.95154	0	0.090845	0	0.759622	0.297787	2.10226	0	0.466609	0	1.49612	2.48963	0.284434	0.051462	0.343054	0.331823	0.722393	0.259846	0.196239	0.545915	0.336412	0.19497	0.009652	0.095655	0.018554	0.114518	0.083532	0	0	0	1.81437	0.266276	0.231146	0.25242	0.148108	0.504247	0.446572	0	1.89513	0.034408	0	0	0	0	0	0	0	0	1.12421	0	0.222067	0	0	0.55315	0.449706	0.68906	0.732565	4.04135	0	18.9989	0	0	0.454606	0.769979	0.060376	0	0	0.057015	0.811522	0.229673	0.075675	3.44936	2.47103	0.254764	0.159781	1.23501	0	0.266458	0.066162	0.29641	0	0.28625	0.697787	0.932603	0.067122	0.442329	0.240597	0.474777	4.58825	0	3.78031	0.414345	0.136423	0	0.223769	0.036655	0.102061	0.024105	0.028556	0.365215	0.358961	0.026822	0.029004	0	0	0.185826	0	0.344864
FZD10	3	0	0	0	0	0	0.18521	0.20839	0.449364	0	0	0	0	0.102879	0.662388	0	0	0.357307	0	0.027718	0	0	0	1.11891	0.009707	0	0	0	0	2.4132	0.028126	0	0.092935	0	0	0.032958	0	0	0	0	0.473841	0	0	1.51693	0.219517	0	0.121645	5.26914	0.155186	0	0.76419	1.12431	0.547913	0.298886	0.098255	0	0	0.069592	0	0	0	0	0.044092	0	0.034868	0	0.325739	0.107508	0	0.102538	0	0.243178	0	0	0	0.196926	0	0	0	0	0.017201	47.6236	5.11134	0	0	0	0	0	0	0	0	0	2.53779	2.72265	0.059985	0	5.74227	0	0	0.133128	0	0.302047	0.429016	0	0	0	0	0	0	0	0	0	0	0	0	0.004601	0	0	0.014385	0	0.091368	0	0.011158	0	0	0.771178	0.156896	0	0.070213	0.037595	0	0	0	0	0	0	0	0.025353	0	0.01646	0	0	0.012861	0.030785	0.037279	0	0	0	0.008426	0.009172	0	0
FZD2	3	0.341277	0.409385	0.261606	4.72885	0.424621	0.287823	0.790819	1.88961	0.999702	0	0.1044	0.417695	0.307642	0.215806	0.332909	0.97775	0	0	0.038887	0.007097	0	0.123676	0.154783	0.067158	0.120455	0.087554	0.005343	0.083004	0.124955	0.042425	0.048926	0.294411	0.053998	0.096494	0.009338	0.013267	0.418217	0.250815	0.017279	0.023668	0.003314	0.315815	0.376644	0.043779	0.102181	0.274934	0.362772	0.801831	0.139861	0.085867	0.407077	0.097751	0	0.101973	0.145464	0.192138	0.032249	0	0.004298	0.001844	0.007215	0.355889	0.011596	0	0.055913	0.028316	0	0	0.095828	0.203859	0.005753	0.34253	0.412672	1.62267	0.001547	0.07973	0.066001	0	0	0	0.065946	0	0.128326	0.298922	1.54804	0	0	1.50789	0	0	0	0.058176	0	0.145337	0.253101	0	0	0.79093	0.479012	0.18998	0.257363	0.12159	0.187932	0.990968	1.087	2.04537	1.15017	2.70928	5.32375	0.554987	0.107971	0.055898	0.057097	0.093485	0.702953	0.193568	0.323195	1.89656	0.308083	0.055309	0.295324	0.231934	0.48063	0.891302	2.50148	0.257555	0.014406	0.064308	0.966466	0.389368	0	0.361611	2.6034	0	0.014285	0.333204	0.037699	0.064586	7.85635	1.90524	0.070417	0.032719	0.016889	0.131023	0.058516	0.135357	0.009738	0.042326	0.101321	0.051346	0.034597
FZD3	2	0.606358	0.949549	0.381756	0.20497	1.3604	0.523308	2.37334	3.91606	1.46876	0.442863	9.02817	1.98872	0.61269	4.96442	0.762367	1.12527	0.566949	0.761787	1.63157	4.55823	8.97277	4.47584	1.46811	1.7243	7.26979	5.68508	4.8344	8.95227	1.269	2.10847	4.99211	2.64397	5.53704	5.2895	2.00665	3.47326	2.24693	1.07448	5.88881	3.04637	3.63938	2.78042	5.79425	6.58178	5.42488	3.62587	2.84773	3.74213	7.79305	9.76347	3.05597	6.72541	1.90905	5.83072	5.30259	4.54207	11.9487	2.80564	6.09696	3.11917	7.83579	5.40061	8.12544	7.68454	4.53855	4.69799	8.09861	9.64792	7.68255	8.23919	9.90452	4.94577	3.98062	6.47374	6.09206	14.1564	8.81635	23.4775	24.76	18.3057	0.625815	0.771265	0.130833	0.964853	0.716078	2.48608	0	0.161282	3.55189	1.45003	0.06907	0.014751	0.307641	1.02493	0.525193	0.458306	2.26581	0.58446	3.19335	5.9917	3.46036	0.128969	0.523756	0.590372	1.06839	2.562	2.31822	1.44264	0.619994	3.82887	1.56974	1.66252	0.498076	1.74643	2.55499	4.93881	3.71268	1.51694	2.08234	0.130036	0.858747	0.614708	0.732566	1.28643	2.62963	3.02517	2.92767	1.36599	1.3519	1.12357	2.59021	2.86563	1.01829	0.024498	0.221443	0.31232	0.015935	0.243507	0.394141	0.06863	1.58103	1.24397	0.469746	0.94704	1.90596	0.161238	0.072603	0.115297	0.336027	0.10723	0.041
FZD4	5	0	0.040688	0.13098	0.131023	0	0.00883	0.222669	0.594857	0.156984	0.401527	0.109172	0.946064	0.063018	0.44996	1.83576	0.476218	0	2.23464	0.699172	0	0	0.080409	0	0.115412	1.14898	0.823737	0.013532	1.12467	0.081648	0.21961	0.072891	0.316379	0.160982	0.059668	0.080976	0.40856	0.156097	0.189507	0.01146	0.554946	0.904011	0.449556	0.926173	0.476895	0.212945	0.554043	0.424967	1.01906	0.648607	2.95572	0.985296	0.996687	0.258621	0.210548	2.1511	1.25952	0.743859	1.05593	0.3052	0.713432	0.786182	0.131883	0.710881	0.596649	1.7229	0.882584	0.954588	0.555759	1.09635	3.85388	0.364716	1.97402	2.90531	1.83666	2.29877	0.83366	0.447955	0.949839	2.36605	2.12406	0	0	0.019807	0	8.32642	0	0	0	0.115526	0.782045	0	1.08855	3.8724	1.16807	4.67081	8.06853	0	0	0.990254	1.87377	0.51865	0.974192	0.483359	0.045003	1.10561	0.645197	2.06722	0.245637	0.508797	4.30429	5.42242	8.94072	1.66069	7.76675	4.76487	4.02707	2.84872	4.23422	6.3246	9.9358	2.75693	1.5005	0.761127	3.18866	2.59922	0.237613	2.32664	2.8052	4.72204	4.21946	6.52906	9.22196	1.83611	3.41665	0	0.258899	0.540737	1.41701	1.99039	0.012923	0.073451	3.76805	5.87451	0.199268	0.047015	1.30963	1.42095	0.401744	0.310015	0.18407	0.105352
FZD5	5	0	0.138046	0.222233	0.148148	0	0.149701	2.41697	0.219111	0.17742	0.007446	0.164457	0.055495	0.565224	0	0.037737	0	0.345916	0.361019	0.628665	0.06843	1.38433	1.83725	0.31512	0.150164	2.05133	0.981626	0.443885	2.77903	0.08806	0.027098	2.43255	0.939426	0.114954	0.11991	0.332944	0.923658	0	0	4.89119	2.01765	0.600433	0.169494	0.418884	2.26105	0.722343	0.59575	0.720303	0.432043	1.09846	1.82067	0.656872	1.01135	0.146035	0.475999	0.405381	0	0.751667	0.149193	0.216745	0.20648	0.06783	0.42606	0.026351	0.269824	0.042347	0.062782	0.207589	0.072508	0.261643	0.409073	0.117792	0	0.938395	0.103526	0.109741	0.299576	0.027383	0.038587	0.116319	0.016621	0	0	0	0	1.30416	0.224929	0	0	0	0	0	0.017863	0.656876	0.273622	1.98382	0.325883	2.09362	0	0.383474	0.643771	0.586177	0.206609	4.84882	4.61308	0.394729	0.098797	5.46358	0.594219	0	0	0.853378	0.401125	0.249271	1.77228	0.491934	0.152461	2.25784	2.79877	1.46669	0.131963	2.09533	3.14338	0.330956	0.501672	0.428131	1.96804	3.73651	0.720488	0.431394	1.01665	0.307892	0.759452	0.839311	0.353709	0	0.017747	0.517434	0.294063	2.56434	0	0.27171	0	0.580508	6.21378	0.069748	0.03776	0.066325	0.030578	0.044443	0.0383	0.014982
FZD6	5	0	0.084388	0.816426	0.525382	0	2.35333	0	0.717399	0.971721	0	0.074864	1.73722	3.45402	12.3001	0.763656	0	0.316287	0	0.735841	0	2.30839	1.97157	1.48536	0.06864	7.65378	0.061096	4.69471	4.57579	1.39081	0.945435	1.08021	3.30089	6.19867	0.027398	0.29144	0.120576	0.702292	3.30692	2.63821	1.87182	1.06896	2.80116	1.34273	3.50922	0	2.75397	0	0.432514	5.84136	3.2636	0.584065	1.7009	0.861946	3.00233	0	0.678635	1.73925	0.136288	0.635152	0.552507	0.374619	0.468334	1.67024	0.710029	1.07418	0.457351	0.456687	1.42509	1.25906	0.149294	4.41517	0	0.417832	0.843747	1.94118	1.69874	0.391803	1.42011	2.26091	1.9186	3.1498	0	50.2146	0	0	1.4378	0	0	0	1.62516	1.9024	2.56997	23.2905	1.16715	0	17.6343	8.59932	0.536268	0.529509	1.25352	0.535119	12.3963	0	0	0	0	2.3298	0.215242	0.140159	2.09897	0.544526	0.620265	1.76863	0.632522	0.162924	0.358331	0.296333	0.26718	1.97774	0	0.423841	0.730616	0.303163	0.262247	0	0	0.684995	0.240437	0.704581	0.934086	0.283859	1.96462	5.29582	0.072261	0	0.228075	1.13012	0	0.131166	0	0	0.272937	2.20682	0	0.192234	0.103853	0	0.067139	0	0.046707	0.575949
FZD7	5	0	0.643517	0.388937	0	0.420875	0.990607	2.10961	1.97658	0	0	0.142826	1.38015	1.26961	0	4.16637	0.457878	3.61894	2.52391	1.70622	2.15262	1.09979	1.94203	0.629098	1.04632	2.02971	1.92128	0.160701	6.66411	2.73758	0.545207	2.58166	2.62329	1.538	0.548634	0	2.52947	1.00436	1.98898	5.63952	2.34566	1.37975	3.85512	0.182812	0.223219	1.68166	0.154551	0.278303	0.318721	0	0.161716	0.023214	0.529677	0.25298	0.248853	0	0	0.058594	0.129962	0	0	0.035433	0.037194	0	0	0	0	0	0	0.026072	0.0949	0	0	0	0	0	0.55312	0	0.011229	0.047786	0	21.3532	18.6803	7.0055	0	7.10444	16.2525	0	0	0	0	30.42	0.500759	7.27005	0.758158	0.040333	19.0816	7.76997	9.20329	1.62521	4.05507	2.55114	0	1.3302	0	1.48974	0	0	0	0	0	1.29719	0	2.82973	0.688796	0	0.303622	3.41803	0.690948	2.12307	0.038495	1.09403	3.23631	2.11879	2.24995	0.650843	2.77813	4.40612	0.420021	1.45435	0.684538	0	4.51631	2.45488	2.82282	0	0.465674	0	0.176228	0	0.046428	0.08229	0	0.675013	0	1.49574	2.44133	0.231643	0.298658	0.042241	0.044533	0
FZD8	5	0	0	0.158854	0	0.515375	0	0.215119	2.59624	1.13198	0.958137	0.087156	2.36097	0	3.4199	0	0	0.368805	1.54517	1.28768	0	0.269326	3.23779	2.59898	0.040097	1.02282	3.99433	0.032815	0.704932	0	0	0	7.43685	0.286342	1.91658	1.22514	2.38962	1.88109	0.455727	0.112231	1.00756	0	0	0.447403	0	1.5435	0	0	0.983565	0	0.344887	3.45105	0.363401	0.231244	0.456353	0	0	0	0	0	0	0	0	0	0	0	0	0	0	0	0	0	0	0.500231	0	0	0.032354	0.058593	0	0	0	0.059226	4.39721	0.862443	0	6.84142	10.0498	0	26.3	0	6.64183	12.3792	8.56096	30.4506	5.01691	5.28522	39.7547	30.2812	19.3888	33.8552	3.23201	5.92272	26.4302	12.8306	5.62662	1.32617	0.210654	7.82919	2.66684	0	0.612125	4.68595	5.11318	30.6382	14.4479	0.664889	0.046398	10.2762	6.3275	18.1719	7.06375	17.6872	39.2818	6.92431	0.611531	1.99002	9.07084	11.4366	15.3402	10.6949	18.2878	1.65998	16.9197	5.50139	1.94129	0.057922	4.1072	9.70688	0.095906	7.90061	3.57984	3.8312	0.079682	4.51292	1.38563	0.187039	9.00711	0.094501	3.26148	3.90731	0.708078	2.15848
FZD9	3	0	0	0	0	0.720777	0	0	0.771412	0	0	0.121017	0.46951	0.099596	11.505	0.227469	0.780803	0	0	0.080004	0.614169	0	0	0.269028	0	1.83682	0	0	0	1.59844	0	0	0	0.085649	0.044527	0.047694	0	5.00561	0	0	0.809134	0	0	0	0	0.718608	0	0.708573	0	0	0	0.078289	0.05599	0	0	0	0	0	0	0	0	0	0	0	0	0.063093	0	0	0	0.089647	0	0	0	0	0	0.095577	0	0	0	0	0	0	0	0	0	0	0.999417	0	8.1357	0	0	0	0.047826	1.96484	0	0.069098	0	0	1.74547	0.096494	4.19792	3.90531	0	4.06098	0	0	0.293749	0	0	0	0	0.111077	1.96368	2.8288	0	0	0.193969	0	0	0	0	0.373572	0.805431	0.082307	0.746435	0	0	0	0	0	0	0	0	0	0	0	0	0.088008	0	0	0	0	0	1.42132	0	0	0	0	0	0	0	0
FZR1	6	0	0	0.832179	0.636417	5.69989	12.9379	26.6027	39.3867	44.3846	1.60558	11.8281	11.5294	100.471	45.8405	12.3797	0	0	7.76109	8.39856	1.34654	5.17587	9.13696	40.0292	36.5337	12.4878	2.5099	5.27878	10.4811	54.9606	6.69455	12.1823	10.0027	6.46699	24.16	1.71017	9.3254	17.3494	13.2853	13.006	3.59567	22.5648	8.88258	1.12454	1.3505	2.06909	1.07468	3.58731	12.7868	0.361771	0.544827	12.6068	4.01338	0.54242	8.56724	35.707	63.2524	35.6224	38.6464	13.9767	11.8661	15.2476	43.2247	15.1597	17.7574	10.9403	16.4314	10.0004	7.32526	12.0091	4.48698	4.54218	11.4903	1.00583	6.14562	13.6127	6.89883	16.121	0.165788	0.309204	0.163334	0.217882	0.884115	8.52585	1.09018	0	3.3679	1.14508	0	74.366	7.63195	43.238	0.788757	1.88401	10.0885	0.148984	0.350584	4.40519	20.7511	7.18829	0.845742	13.476	0.593821	0.204763	0	0	2.75324	6.36432	0.167544	0.054566	10.1315	4.0514	9.91751	3.69643	5.62239	20.3408	9.74927	16.9104	3.15114	2.65235	0.476851	9.10795	9.89115	4.20592	4.1501	12.4047	43.7489	7.58173	10.7742	2.55045	5.39776	5.67497	7.2886	2.24608	12.8922	8.03715	6.18072	25.0606	28.9843	3.71401	2.28522	5.60915	10.936	0.543207	12.3838	22.5534	7.27717	10.6652	14.5591	4.53402	7.22851	0.289342
G0S2	4	0	0	0.643456	1.25546	18.597	0	0	0	0	1.29476	0	20.8994	0.295785	0	0.664683	0	0	0	0	0	0	0	0.383609	1.64656	0	5.18839	0.663593	16.8441	0	0	0.090262	11.6813	0.080834	0	0.415851	0	0.314982	5.30185	0.119446	0	0.327263	0	6.20631	0	0	0	7.81418	0.259482	0	0	0.209963	0	6.02507	0	0	0.52076	0	1.23812	0	0	0	0.361213	0	0	0	0	0.088536	0	1.96171	0	0	0	1.96273	0	0.433132	0	0	0	0	0	10.962	374.829	0.765552	0	211.258	0	0	732.772	222.19	0	431.879	30.1321	384.012	47.7454	326.204	751.479	544.946	241.615	1.98453	12.8445	57.9402	75.27	356.646	451.01	37.6279	0	3.54491	7.0045	0	4.87551	14.3303	0	10.1743	25.9024	82.6374	33.6848	80.8098	11.7374	7.98163	53.3491	3.81944	12.0891	27.8349	1.20265	6.25796	345.564	69.9071	8.47303	13.1096	4.42891	6.94887	0	0.179018	53.4504	285.656	999.379	721.925	441.993	495.205	1423.24	994.657	743.162	351.42	668.247	274.998	1150.53	989.489	885.177	778.911	1638.65	2828.44
G2E3	1	0.225154	4.28892	4.71615	1.01732	0	0.034194	0.11507	1.002	1.21761	0.511408	7.00574	1.0805	0.376562	3.6486	0.12963	0	0.395597	1.2398	1.26178	1.7236	4.03451	2.70835	1.22785	0.869728	2.34823	8.01948	4.39994	3.72077	1.34504	0.723905	2.9753	0.546736	0.228583	0.66407	3.51515	3.01986	1.54094	0.081533	4.65583	5.02244	2.06931	1.94082	2.37997	1.61195	1.37781	1.04751	1.28151	1.23835	1.64562	2.57339	0.821377	1.32121	0.911408	1.49791	2.62952	0	2.20414	0.170588	1.15823	0.516058	0.585516	0.653614	1.81144	1.03749	1.13297	0.206968	0.867472	0.456508	0.477264	1.77827	5.25701	0.785807	0	2.61263	1.1259	1.72217	1.21377	1.22046	1.40772	1.47406	0	0	0.050913	0	0.331697	2.70202	0	0	0.742761	3.01721	3.30052	0.436519	0.751742	0.033012	0.105619	0.186225	0.068441	0	0.622382	0	0.502991	0.31538	3.42949	0	0	0.339045	11.6984	0.859863	0.147199	1.31066	0.722181	1.20885	2.06798	2.19856	0.252905	0.922143	0.494015	2.12595	1.94855	0	1.17037	1.04769	0.219385	0.081874	0.853932	0	0.588176	0.950034	0.998818	1.01513	6.6551	2.61955	6.97636	0.044986	0	0	0	0.076943	0.018216	0	0.143596	0.021219	0.016986	0	0.179715	0	0.025264	0	0.055468	0	0
G3BP1	1	3.38083	1.69624	2.70441	3.23005	2.95796	4.89313	7.89834	9.85913	28.7104	2.56779	105.383	7.68786	32.1061	22.0053	0.279504	3.85232	8.45896	52.3282	9.60862	22.7478	44.5228	9.14096	6.40771	4.05571	23.8935	29.8398	52.4832	22.0754	12.9273	20.5161	31.3786	40.7577	30.2102	27.5987	30.0842	8.21962	11.52	8.18318	37.4912	24.6006	12.3033	21.1231	6.67347	5.89717	4.72268	3.51338	3.30863	2.64446	7.11011	10.6496	7.34302	7.57834	4.67245	5.17428	2.31903	2.72324	10.1653	4.73517	7.67557	4.53352	11.7803	6.71481	17.3593	9.9081	9.71688	5.06665	7.63676	7.10355	5.08197	2.78932	5.89967	3.67407	1.1469	2.0526	12.5346	17.3939	8.24159	19.388	27.4861	26.2467	11.8208	4.98695	0.439987	2.48159	0.714216	38.9437	0	1.6742	15.124	4.35901	45.835	3.09645	41.9457	2.34789	9.18766	22.8194	31.1216	0	7.03351	19.3482	4.2868	92.4206	10.5239	0.806464	0.9511	1.4493	20.3804	5.52291	1.79939	5.61969	31.4584	15.3827	22.2388	19.8804	2.72367	20.3723	6.82915	4.04357	16.0311	24.5455	2.36208	8.62253	4.32782	1.05198	2.73856	0.74364	7.10789	9.9235	13.6264	6.48901	38.1947	42.4399	71.6781	0.387926	1.26575	1.06998	0.360838	4.43163	1.52009	0.456437	1.23518	1.4191	2.18864	7.73577	0.4297	1.29816	0.921761	0.389026	0.473622	0.499733	0.330052
G3BP2	1	5.5454	25.3467	31.6759	16.2148	13.9419	21.1197	33.0648	6.81908	32.1766	4.89875	41.9446	6.1305	37.2111	47.0174	5.0889	2.87099	40.2562	34.1794	47.4033	17.3001	74.3374	62.2711	16.7517	6.72713	50.9616	64.3879	73.6244	55.3551	20.7347	21.3281	61.9632	24.6097	18.695	8.93755	37.4538	35.9237	10.1716	23.8536	39.4677	68.8863	29.5543	13.3782	23.9045	26.9573	19.7799	23.261	14.2214	12.527	24.4437	22.5652	9.99932	23.5477	11.5201	27.5731	4.22577	1.05284	3.27323	1.63022	2.09124	1.83788	1.53117	1.62016	1.44511	2.23493	3.24321	0.652866	2.55719	1.61123	1.82934	10.675	1.93124	8.20889	1.81611	9.3161	4.06167	2.4233	2.80319	3.20856	5.22392	3.90371	3.77349	0.642561	4.34781	0	8.62871	30.1837	0	1.33929	5.68026	7.55529	21.3128	11.4486	32.2051	8.87803	11.5548	34.374	23.854	4.12144	7.44633	13.2706	1.14293	57.1784	13.355	20.4184	1.69775	4.0123	40.2644	22.6199	4.84155	1.79077	23.8869	13.4363	16.0779	17.9708	2.71288	7.0733	7.16398	9.14625	11.6673	26.8578	9.29514	18.8705	5.17846	2.88582	3.20642	2.48732	17.986	8.43649	7.52453	14.1793	12.4632	13.8934	45.4367	5.69889	7.00659	1.25054	1.99611	3.19319	1.71452	2.59642	1.46019	0.814393	8.18215	7.39671	4.71173	1.28834	3.22144	0.745277	2.87656	0.877612	4.84681
G6PC3	4	3.66776	0	23.7287	11.0326	0	0.137581	0.936808	46.975	0.813635	11.9305	0.746601	15.2836	53.6929	0	37.579	0	0	12.67	11.9421	3.20088	3.53358	4.62764	61.7686	18.0648	5.73241	0.078248	12.391	8.56986	45.7172	26.6999	5.45939	18.4044	7.74197	0.276809	7.34214	2.73927	20.2497	0	0.188476	12.5895	4.95918	9.5669	5.35904	2.38266	3.36349	4.23977	4.74617	10.6072	2.49749	3.24105	4.67895	0.947494	0.654594	5.48934	0.629087	10.8771	0.79455	8.24756	3.31861	10.2352	5.19087	4.56203	2.64569	4.03832	7.14562	2.41901	2.52018	0.808969	3.55988	5.11825	4.34884	1.87823	2.16989	2.29343	6.94521	1.45243	3.07403	1.04803	1.68848	1.19951	0.128624	0	0.523369	0	0	0	0	0	27.0675	27.1169	52.1533	21.735	0	0.680685	0.216273	0	0.857824	6.79572	28.4368	22.0814	0.672462	0.324118	7.10573	0	28.2134	1.37057	11.2421	1.05355	0	52.0915	14.4229	13.0062	19.9892	48.997	53.434	42.1821	34.7879	20.5593	12.4981	100.955	28.7414	28.9223	59.4577	31.3059	35.4225	69.4137	12.1028	33.3095	31.077	38.123	29.5468	33.4779	14.913	29.9459	64.5701	54.1292	83.2589	56.7686	68.2663	88.7412	38.6263	91.0812	62.0328	12.9199	11.1039	81.6809	121.255	66.3783	74.8263	34.8276	46.9203
G6PD	4	5.43633	23.3499	5.93777	9.53789	22.962	34.4505	12.9631	22.3069	21.518	20.2293	1.24277	43.3857	98.2045	33.5066	31.9173	68.9868	0	11.6565	33.6173	13.0391	1.54805	18.9952	39.0911	58.1141	7.13011	52.6883	8.97215	6.99935	62.4471	35.0547	11.2862	10.6019	24.0448	25.7151	12.844	8.25141	27.5846	8.46987	26.5561	20.1633	31.3642	51.7349	44.2938	4.16948	57.4672	10.2335	15.04	62.7668	4.2298	7.0012	44.5667	9.14106	8.65487	19.5284	9.53078	9.64535	4.56253	11.5957	3.70979	4.6495	5.25809	4.76823	2.70114	5.76756	6.70843	4.2948	3.34589	2.0751	3.13312	42.5704	12.5786	36.3486	89.5285	16.5861	9.53297	2.48295	6.64538	1.63661	1.32148	2.01251	0	84.605	0.27529	38.6236	0	0	0	0	22.1757	41.0085	7.54821	0.934419	18.8451	20.3309	5.46785	2.85317	6.14343	20.6236	27.8656	10.338	5.34861	22.5176	6.58977	0	8.33049	5.13036	11.102	7.08655	0.15402	49.2194	21.346	23.173	2.7529	8.79644	57.3162	36.2636	29.0388	7.18387	4.56129	33.0006	23.9733	20.9408	28.7527	14.0232	14.8295	40.4975	20.1526	21.0149	13.6263	8.37425	20.6443	5.79715	5.52129	46.3407	32.1417	60.0114	11.5324	9.3558	60.0848	39.9185	22.1987	21.0637	9.90426	14.314	131.018	31.1815	64.4322	23.4466	11.1987	35.8305	24.6212
GAA	3	0	0.177539	48.9544	1.7123	2.78714	0.517429	0.1939	2.01016	1.02144	3.16548	23.6109	85.8333	29.9081	6.77782	7.8884	0	0.665206	12.8839	12.6401	13.1993	0.971012	18.5948	7.20301	23.9442	9.35421	3.5031	1.44894	0.907905	69.3458	3.68926	13.8959	0.021607	7.63618	21.7277	2.57543	2.91668	1.25493	1.23368	8.00199	3.44704	11.499	1.96423	1.61367	0.32757	2.7833	0.34028	0.920293	6.0737	1.02254	0.890497	8.23199	0.437669	0.348253	0.960639	11.7157	19.9788	2.65366	3.21896	1.73585	5.14202	7.38718	2.92564	1.6486	2.10982	5.78867	1.93947	2.5012	0.605338	6.04777	0.627758	0.45282	5.96771	4.06085	2.31378	7.96035	1.28102	3.4344	0.433662	0.47457	0.208138	1.77358	190.294	19.7829	11.7542	6.72412	0.647691	1.02709	27.6895	7.32127	0.854555	5.57548	16.3741	26.1832	84.4375	0.267107	18.8608	34.688	42.8703	28.3556	14.8569	87.4871	2.12883	43.5938	0.951323	5.67932	3.04023	1.00499	2.71295	0.19629	11.5894	13.1727	21.6529	13.2595	34.0234	34.3107	17.2028	76.3475	15.0971	14.5141	4.67538	36.898	17.1751	70.9313	17.9262	26.2063	84.3964	17.8288	14.9627	21.3383	12.4212	15.5398	16.7989	5.20733	17.64	10.1685	9.2879	2.46252	0.82127	12.7117	22.543	6.29912	2.76373	33.6652	21.7137	5.72986	58.2949	44.7549	26.3814	27.9219	36.5511	31.4065
GAB1	2	0	1.72825	28.5573	0.370948	0	0.550213	0.336247	0.806001	1.63031	0.49691	18.2475	0.2648	1.42478	7.973	0.472164	0.657742	0.86651	1.05454	1.73057	4.16956	5.88235	4.58336	2.25471	0.902462	7.59233	0.721944	6.11803	6.36987	0.272741	1.34544	3.38811	1.92229	4.08382	1.46464	6.24338	2.47961	1.51138	0.298209	3.72997	4.4791	5.29152	1.27283	7.78126	10.5598	4.2212	6.82836	3.14328	3.85545	16.1744	15.3835	1.34547	9.60407	4.183	6.89768	1.80489	9.07886	10.3402	1.9938	6.91425	12.3701	6.72926	3.14475	4.0345	7.66031	8.16766	2.17431	10.4491	7.51635	7.80382	13.7397	5.01733	2.5646	1.17533	4.945	7.04232	7.56458	10.6052	22.6221	37.5002	24.1188	3.15227	0	0	1.28422	0	0	0	0.573691	0	1.10685	0.123206	1.17889	6.03123	0.843227	8.22072	4.47638	0	0	0.506385	1.66493	0.48959	11.1488	3.33249	0.412579	0	0	3.41883	0.364601	0.258706	0.238785	1.05289	1.90268	0.416172	2.17746	0.52042	2.38308	1.41395	0.832177	1.38699	0.862519	2.13444	1.48254	0.967056	1.07719	0.623146	1.01083	1.71703	1.47587	1.33265	2.10935	1.66847	1.38908	3.20527	0	0.067225	0.029607	0.036647	0.046743	0	0.011087	0.03923	0	0.062016	0	0.10183	0.17334	0.055354	0	0	0.106591	0.60046
GAB2	1	28.8994	52.1481	15.4587	49.8933	13.08	11.7061	26.9137	19.267	20.9057	9.38571	23.7483	5.16575	16.8265	24.9275	19.277	4.27851	0.187639	38.0488	45.4735	37.175	23.3821	52.6614	20.7408	54.2249	35.9545	49.1586	12.4914	27.3782	9.05284	35.3592	18.8531	22.5327	36.0158	57.2588	22.5975	25.0094	13.4164	33.6907	20.7949	33.6265	53.5466	38.6781	22.6395	8.27142	19.8802	14.1908	16.1645	49.8721	15.1523	23.9163	31.1804	20.5705	4.51742	25.4628	31.8739	18.8587	19.5444	18.6349	24.9686	18.9538	25.1935	15.8634	19.3239	27.5878	25.4155	22.3487	17.5466	17.1849	20.7403	24.4627	13.5619	29.1451	33.3823	36.4249	35.4239	17.7862	20.0528	2.52266	2.19286	3.05122	1.4473	5.80902	25.5526	1.11155	3.93681	75.2393	8.70303	7.64596	1.41984	1.92217	10.92	2.17439	22.3625	8.25259	34.6897	8.49782	7.28286	1.5915	5.34914	13.0155	6.84336	1.12251	6.25019	0.894675	6.57057	3.86328	2.49111	7.9524	0.838991	5.9098	7.37756	15.061	5.90379	10.5917	10.2765	11.4261	9.68737	15.5233	26.0443	12.8108	14.6758	14.0125	7.40075	7.31781	7.49931	6.99061	8.47443	8.42198	10.7969	13.4988	18.4099	22.1714	11.1372	6.90883	0.525966	1.75489	0.015895	2.26395	0.415233	0.028868	4.10525	1.83528	0.710411	1.89294	2.95606	1.4359	0	0.863593	7.16179	1.88601	0.195255
GAB4	6	0	0	0	0	0	0	0	0	0	0	0	0	2.71296	0	0	0	0	0	0	0	0	0	0	0	0.179829	0	0	0	0	0	1.93772	0	1.91235	10.8376	0	0.345549	0	0	0	0.035556	0	0	0	0	10.131	0	0	0.196292	0.06288	0	0	0.79174	0	0	0	0	0.088697	0	0	0.049759	0.212771	0.168042	0.069189	0.132817	0	0	0	0	0.15772	0	0	0	0	0	0	0.320043	0	0	0	0	0.072844	0	0	0	0	0	0	0	0	0	0	0	0	0	0	0	0	0	0	0	0	0	0	0	0	0	0	0	0	0	0	0	0	0	0	0	0	0	0.281521	0	0.075987	0	0.072524	0	0	0	0	0	0	0	0	0	0	0	0	0	0	0	0	0	0	0	0	0	0	0	0	0	0	0	0
GABARAP	4	313.004	127.418	7.83019	8.30891	82.1752	39.7134	120.335	73.0221	4.81377	101.709	40.3376	83.2953	37.4658	67.972	65.5526	4.83803	4.78214	100.777	129.672	85.4002	80.9967	57.8707	101.618	136.334	73.6146	166.557	57.6889	51.3437	81.3796	77.313	68.2669	79.0635	96.2473	75.1152	64.9172	176.491	54.3301	194.988	133.895	122.008	176.398	82.7801	9.77864	6.4819	18.0261	12.0837	19.3036	30.3349	7.42852	11.0153	35.3525	13.9893	4.70711	47.3034	5.05797	17.7959	14.4467	16.3488	20.0914	20.1455	17.673	9.36362	9.05138	24.8748	25.3944	16.7342	12.9008	14.0168	8.04108	12.5203	42.1196	16.3227	6.48525	18.6538	31.5333	15.2174	28.9953	12.3334	9.85743	10.3399	359.302	131.453	420.302	193.062	351.474	540.646	4.92319	629.901	176.8	174.718	411.552	317.574	306.145	286.68	483.887	288.506	358.199	171.182	265.858	210.269	180.489	132.151	348.44	423.708	100.176	32.7624	131.579	33.5642	19.1907	341.684	385.385	361.938	296.351	164.746	269.877	485.353	139	176.903	402.985	349.918	236.676	211.198	282.932	273.62	268.013	152.516	205.451	245.166	359.399	261.783	339.846	301.765	219.371	1244.78	751.039	822.704	1084.46	406.493	308.904	434.348	1065.09	783.156	773.595	486.321	794.052	318.415	384.773	340.966	455.72	182.911	474.018
GABARAPL1	5	0	0	2.29749	5.69017	1.85839	5.0106	9.66573	1.97184	0.673753	25.4109	1.54881	16.8681	0.387265	0	3.82337	5.01803	0	2.08858	16.4948	1.31923	3.88332	0.916848	5.19806	7.85718	7.6202	11.9849	0.118601	12.8679	6.309	3.72481	0.801624	12.2795	8.41205	4.57691	6.09988	8.80821	8.75157	9.50005	0.411078	8.96284	14.5701	9.84515	12.0623	3.57827	19.4285	2.04286	5.14456	7.75213	2.17197	4.43729	3.69486	3.14872	1.77021	6.26364	15.0568	1.18404	3.91521	0.852693	3.57033	1.60909	4.66842	2.12772	1.56512	5.36222	2.75995	0.923101	1.35882	3.29628	0.579412	8.27164	8.31465	2.07635	0	3.06087	3.22911	3.66667	6.33481	1.2601	3.25964	2.8735	87.2995	12.6626	8.80256	0	65.5699	151.34	0	85.4689	4.55718	12.0138	196.494	63.0556	129.136	21.3962	89.8143	186.057	24.6293	17.9603	31.466	43.5598	28.9516	102.472	62.8574	58.7141	3.87834	7.55141	3.65582	71.1787	1.4337	0	10.3102	8.5828	43.1399	46.2559	2.21536	3.90335	15.0127	18.7722	24.0027	28.2325	45.4201	51.5774	11.232	2.46802	2.85511	6.85985	10.8795	16.1232	13.9907	30.7069	9.08087	65.19	30.5804	1.45291	3.69193	0.206031	14.3754	27.9201	1.03636	0.306638	3.03675	4.0767	8.18233	5.42295	5.27836	6.62109	8.75408	13.5254	9.58121	4.88478	0.172207
GABARAPL2	1	214.208	169.586	480.064	278.051	312.071	224.124	150.716	624.172	252.93	199.084	475.306	325.393	206.63	203.825	52.6396	154.606	330.394	255.627	300.932	172.525	304.262	196.66	535.478	149.588	252.584	359.979	306.532	308.698	341.583	143.774	355.99	197.064	180.682	170.125	257.396	431.556	397.769	343.198	327.216	299.891	148.14	256.393	202.272	205.686	201.903	150.621	71.3409	104.159	209.911	192.291	159.742	273.474	84.6138	221.35	151.437	25.2524	55.5815	30.6343	95.2557	76.8112	83.5243	53.7321	40.5183	73.1553	111.036	41.466	74.1144	53.6673	51.6059	188.728	99.4109	61.6343	69.0779	53.758	116.222	50.205	96.874	242.914	279.678	252.672	221.802	3.32885	2.18202	11.7201	120.041	491.889	0	68.684	165.721	40.2035	99.1799	411.272	65.8455	45.3149	98.5575	47.7663	49.2474	51.578	59.13	70.1738	27.5803	18.1465	62.8677	6.59761	26.9747	4.71607	131.224	88.1708	2.28867	34.7481	123.109	46.6717	119.253	64.9185	24.5366	36.0157	72.8509	29.823	73.3239	81.6715	39.06	34.0124	39.7962	28.5948	19.3437	26.4834	63.3971	58.6457	53.2005	88.159	101.348	58.3517	50.5737	171.663	119.314	49.8142	69.5692	56.4369	19.0152	72.2344	148.665	57.8007	115.259	126.151	59.3901	31.2078	45.2151	26.6623	49.542	34.9404	47.8566
GABBR2	6	10.5504	7.81261	0.422141	4.55682	3.29216	41.7283	8.60428	17.1529	67.0657	1.60631	2.94795	30.361	5.66447	5.81015	19.8324	8.07553	0.590965	14.3976	30.0388	21.052	14.7699	41.8588	22.1569	21.3438	25.5507	39.1366	16.9735	17.1188	34.9471	16.3829	11.2324	20.2929	48.4065	85.6279	20.2767	14.9518	33.0815	24.388	7.90426	18.6051	22.4455	20.0892	5.72626	2.52178	4.66318	3.25193	3.73529	6.31776	2.60938	9.08071	4.63551	5.40649	1.41203	6.80306	13.2389	21.7934	18.239	11.7228	15.7622	5.7563	19.2236	15.168	20.5011	20.7843	13.7476	10.5891	14.4511	15.3916	15.2498	5.20056	13.0793	12.5391	23.7802	4.85559	14.3806	17.5139	13.8843	25.4888	17.2735	17.7229	0	0.468626	0.255204	0	0.165169	0.25611	0	0	0	0	0	0.042125	0	0.041138	0.157717	0	0.136427	0.166914	0.115855	0.047303	1.00113	0.235471	0.081259	0.187667	0.135451	0.225046	0.052209	0.13513	0.205153	0.081548	0.506687	0.02406	0.063222	0.341284	0.067611	0.049607	0	0.086728	0.120697	0.033871	0.043128	0.054818	0.167571	0.045616	1.00014	0.196454	0.132878	0.058735	0.080826	0.030119	0.702309	1.88582	0.04354	0.028	0.314212	1.47209	1.49386	9.75805	0.039408	1.45968	0.126546	3.99623	5.29008	0.13491	0.162555	0.248512	1.44136	0.096855	1.60073	14.6535	3.41064
GABPA	1	0.276236	5.16479	2.99191	0.415398	1.23203	1.51627	1.12949	3.58321	3.22854	1.46347	0.057479	2.65404	1.59377	6.52549	0.583181	0.367888	0	3.04451	2.68042	7.38991	18.3612	4.33296	2.7395	2.81956	17.1578	0.747328	10.292	10.3412	1.23145	1.47897	9.35113	6.46888	4.9399	2.36987	1.35819	3.78881	4.58031	1.55039	2.0133	7.78169	3.53054	1.5183	2.34904	6.90234	1.35038	3.37219	2.2392	1.83597	5.99647	8.83083	3.06853	4.97657	1.78401	2.43349	4.92604	3.92641	5.46628	0.626812	3.39284	3.56731	4.49769	2.81232	6.28253	5.1587	4.03134	2.53232	7.62263	7.89091	4.50013	5.83929	1.07246	0.993039	1.64342	1.5878	5.42083	6.2168	5.1885	8.23039	12.3985	9.05425	0.155594	0	0.157084	0	3.86622	1.73191	0	0.961518	1.83434	8.69443	0	1.33632	7.67861	2.40318	5.991	8.45786	0.084103	1.12393	0.359296	0.758483	1.16671	7.92757	4.041	0.69272	0.108726	0.138406	9.82939	0.220949	0.143801	0.732316	4.65163	5.54961	2.46947	4.22775	1.46089	2.69274	3.01989	1.63804	2.8799	2.08306	1.25784	1.33821	1.76333	1.04906	1.45895	2.03335	3.72599	1.01967	3.32022	3.51352	4.34825	4.04867	9.09566	5.86196	1.27441	2.06165	0.393622	0.344848	1.99953	2.56872	4.31702	3.80409	7.04361	5.54839	2.70056	3.51143	1.70197	4.12099	1.91011	1.58572	15.8701
GABPB1	1	1.79022	52.8768	0.757206	2.15246	0	4.96697	4.81327	10.5052	3.59977	23.3746	32.9796	9.1735	22.0098	6.53237	7.52328	1.19627	10.6503	21.0308	46.9251	22.3499	53.6868	23.7387	10.0206	6.30605	32.8362	17.6025	67.4109	119.99	14.0812	4.27088	24.4595	59.9378	51.2043	7.8858	30.8662	23.347	11.5421	11.934	43.457	56.596	24.1575	11.0124	4.27872	12.16	38.78	5.63471	1.08042	5.82802	8.17185	12.6517	4.38307	17.7857	1.72035	12.7093	4.80273	5.66714	18.6755	0.335429	10.6877	6.39017	21.0041	7.42962	24.3596	17.5681	14.5614	7.38457	17.3949	20.632	11.8075	5.94094	8.04508	1.47981	0	0.71282	17.916	20.4449	11.3154	32.6015	44.2318	39.0256	0	0	1.12408	0	0.66778	0.504264	0	0	0.897416	20.3307	18.1768	10.015	33.1604	14.3826	0.105503	5.09353	3.64605	5.30845	0.722266	10.7951	1.30473	28.4511	3.37338	1.49268	0.175692	0	7.08687	0.79409	0	1.29811	5.65413	8.83539	12.8638	2.48073	0.60235	2.26308	1.85526	6.57896	10.2088	1.902	1.80341	3.12742	1.27918	1.61759	0.421705	1.72857	6.3741	6.86642	3.99012	11.1292	3.17234	3.69256	0.175758	6.90573	1.16837	12.1657	0.13427	0.051167	0.496006	1.93543	0.03563	8.59819	3.11962	0	1.0912	1.59572	1.61494	0.828524	0.978394	0.80839	1.22003
GABPB2	1	0	0	36.2845	0	0	0	18.0087	2.81599	1.28185	0	15.4783	7.44976	0	0	7.82018	32.4463	0	25.802	18.0271	14.7934	22.6029	13.9355	5.59907	4.00684	8.49201	1.2243	6.70397	0	5.6147	10.0181	15.2652	23.906	11.0002	1.14251	11.4704	7.65856	2.49788	9.29467	6.14156	17.3137	6.64305	18.0829	0.764414	0.985153	14.9498	2.1042	2.0157	3.0909	2.32806	2.90036	0.856044	3.47469	1.16719	3.19418	3.45462	5.85336	1.48698	2.4329	4.49893	2.50045	5.37283	0.855673	5.90386	4.36092	5.09327	4.31589	7.59657	5.25151	8.30888	5.11514	0.213704	0.576293	17.9048	10.4826	3.65209	7.29442	4.21403	4.60321	8.64559	5.97868	0	0	0	0	1.6038	0	0	0	0	0	0	0	0	0	0	0	0.44531	0	0	3.92327	0.529617	0	13.3591	0	0	0	0.567064	0.837397	2.18553	0	1.63288	0	0	0.180861	0	0.078982	0.967641	3.97983	0.337551	0	0.070289	1.53905	0	0.782194	0	0.277401	1.02545	0	1.11969	0.384424	0	0	0	0	0	0.326243	2.80663	0	0.840442	0.048576	13.5014	0	0	0.066052	0	0.069146	3.63528	0.177992	3.77957	0	2.94695
GABRA2	1	0	0	0	0	2.09014	0.429034	0	0.136304	0.109403	0	0.100983	0	0.027498	4.40582	0	0.188611	0.497238	0	0.657406	3.70904	0	0.47522	0.520148	0.046654	0.986559	4.43988	0.088808	11.0025	0.073527	0.101279	0	0.844431	0	0.21529	5.11636	0	1.98074	0	0	0.273596	0	0.491497	0	0	0	0	3.82581	0.030702	0.003424	0	0.037879	0	0.16006	0	0	0.035561	0.125451	0	0	0	0	0	0	0	0	0	0.029985	0	0	0.015583	0	0.013055	0	0.036369	0	0	0	0	0	0	0	0	0	0	0	0	0	0	0	0	0	0	0	0	0	0	0.174903	0.843712	0.013967	0	0	0	0	0	0	0.146031	0	0.055679	0.072094	0	0.214731	0	0	0	0.055133	0	0	0.025905	0	0.006372	0.033337	0	0	0	0.616002	0	0.010107	0	0.039864	0	0	0	0	0	0	0	0.003044	0	0	0.011	0	0	0	0	0	0	0	0	0	0	0
GABRA5	4	0	0	0	0.368815	0	0	0	0.107722	0.878202	0	0	0	0	0	0	0	0	0	0.366995	0	0	0	0.224407	1.40461	0	1.78912	0	0.117371	0	0.067753	0	1.53969	0	0.074392	0	0	0	0	0	0.740047	0	0	0	0	0.599556	0	0	0	0	0	0.065678	0	0.089491	0	0	0.153638	0	0	0	0	0	0	0	0	0	0	0	0	0	0	0	0	0	0	0	0.03783	0	0	0	0	11.1088	0	0	0	0	0	2.65318	0	0	0	0.185249	0	0	0.650469	0	0	0	0	0.080272	2.89122	0	0	0	0	6.57022	0	0	0	0	0	2.68597	2.11156	9.25445	0.36901	0.221288	2.32311	0.165129	2.13176	10.5406	0	3.14279	5.15826	5.21795	2.31521	1.39079	1.13322	2.21284	15.6552	15.3224	24.2459	1.55219	0	8.3764	8.91439	11.1005	12.688	3.0426	4.35901	6.25468	1.0266	3.1358	0	2.74178	6.89255	2.3573	1.60117	0.715965	0.091178	4.1087	6.72567	0
GABRD	3	0	0	0	0	0	0	0	0.158924	0	0	0	4.65842	0	0	0	0	0	0	0	0	0	0	0	0	0	0	0	0	0	0	0	0	0	0	0	0	0	0	0	0	0	1.90158	0	0	0	0	0	0	0	0.084171	0	0	0	0	0	0	0.629934	0	0.513084	0.070615	0.149578	0	0.048782	0	0.549013	0.79767	0.270244	0.044853	0	0	0	0	0	0	0.299539	0.057062	0	0	0	0	0	0	0.166726	0	0	0	0	0	0	0	0	0	0	10.9257	0	0	0	0	0.120538	0.076673	0	0	0	0	0	0	0	0.850427	0	0	1.10651	0	0	0	0	0	0	0	0	0	0	0.040112	0	0	0	0	0	0.244587	0	0	0	0	0	0	0	0	0	0	0	0	0	0	0	0	0	0	0	0	0	0	0
GABRG3	2	0	0	0	1.89734	0	6.35772	0.357061	3.95526	0	13.8526	0	0.764083	1.16044	0	0	0	0	6.19872	4.37785	4.03761	0	4.16426	0.639905	4.96375	2.18381	0	0	3.23324	1.2647	4.30823	1.33317	5.17275	3.6643	5.37882	4.54645	11.9997	10.1657	5.26941	0	3.91206	0.931433	1.67666	0.371324	1.49752	1.17827	1.11115	1.14948	1.61532	0.682686	0.593976	0	4.15524	0.686267	5.41607	17.1925	1.20531	3.34463	0.721754	3.05531	2.98619	2.15809	2.60543	3.64416	2.37277	3.49747	2.72966	3.91519	3.07453	1.99648	2.09666	0	0	0	0.480509	3.66709	3.17304	2.41773	6.38772	10.5122	10.2875	0	0	0	0	0	0	0	0	0	0	0	0	0	5.27045	0	0	0	0	0	0.10084	0	0.738631	0	0	0	0	0	0	0.120183	0	0	0	0	0	0.21673	0.767523	0.587599	0	0	0	0	0	0	0	0	0	2.73941	0.467411	0	0	1.67307	0	0	0	0	0	0	0	0	0	0	0	0	0	0	0	0	0	0	0	0
GABRP	1	0	0.201409	3.57345	0.323541	1.0538	1.75849	0.879671	5.58807	0.385625	2.9391	1.78151	2.0685	4.69048	9.09233	5.97039	0	3.39312	0	3.86638	34.5849	9.64738	1.23652	3.14255	2.1732	7.91739	0.838882	0.26842	0	5.70432	1.06896	18.7652	5.11258	7.55139	2.8225	10.4714	7.90303	10.6074	9.62725	6.05566	10.4483	5.21753	5.23583	2.28698	3.42666	2.10394	2.05114	2.25767	2.71165	2.5699	3.77591	1.61866	5.03342	1.02394	7.98078	0	1.34825	1.69038	0.162367	1.13415	1.54859	1.91324	0.65599	1.62045	2.20691	2.07953	1.07271	1.17226	0.660305	1.8309	0.770173	0.128267	0.099345	3.57953	1.22365	2.2559	1.74116	0.898589	2.33129	1.67434	2.03359	0.060538	0	0.048979	0	0	0	0	0	0	0	0	1.46487	0	0	0.100999	0	0.247319	0.639296	0	0.255131	2.86764	0.452911	0.052051	0.359455	0	0	0.049371	0	0	0.625739	0	0	0	0	0	0	0	0	0	0	0	0	0	0	0	0	0	0	0	0	0	0	0	0	0	0	0	0	0	0	0	0	0	0	0	0	0	0	0	0	0
GABRR3	2	0	0	0	0	0	0	0	0	0	0	0	0	0	0	0	0	0.834635	0	0	0	0	0	0	0	0.332369	0	0.225686	0	0	0	0	0	0.371429	0	0	0	0	0	0	0	0	0	0	1.38869	1.17018	2.06896	0	0	8.64787	1.1977	0	1.97435	0.170445	0	0.656697	2.3941	4.64932	1.07529	13.5353	6.32257	3.05521	1.39725	4.78469	11.5911	8.61765	3.92734	7.33513	8.98392	5.11791	2.73334	7.65515	1.30524	2.26399	0	7.78334	5.2883	4.41233	7.84372	9.24288	9.12623	0	0	0	0	0	0	0	0	0	0	0	0	0	0	0	0	0	0	0	0	0	0	0	0	0	0	0	0	0	0	0	0	0	0.24131	0	0	0	0	0	0	0	0	0	0	0	0	0	0	0	0	0	0	0	0	0	0	0	0	0	0	0	0	0	0	0	0	0	0	0	0	0
GAD1	1	1.20134	29.4584	107.529	0.903421	36.9198	51.697	22.2887	10.1337	0.688515	12.2496	54.1563	12.4873	48.9219	21.1838	24.049	48.6113	6.27379	18.3534	35.401	45.965	18.9377	21.1179	2.01811	25.6339	30.8479	49.3288	5.47149	28.8593	21.3811	46.425	33.8219	6.54472	20.8211	13.9271	9.63146	32.8561	16.8161	21.8332	26.8186	9.77368	33.8538	14.314	13.7111	13.2259	23.7419	17.3355	11.0475	21.6337	17.0591	45.1237	17.7344	33.2677	5.2812	23.1453	12.8981	13.6542	15.9579	13.4597	19.0928	24.691	17.4407	9.51267	14.4484	11.8011	22.8433	26.7709	12.9681	10.6782	19.4814	16.5545	5.74614	5.17288	33.8456	12.0993	23.1219	14.574	7.60112	16.62	18.967	16.7857	0.054006	0	0	0	0	0	0	10.3308	0	0	0	2.39213	0	0	0.142105	0	1.13615	0	0.375588	0.040377	0	0.853353	0	0	1.42299	2.32608	9.56048	0.533196	0.445354	0	0.217152	15.3501	7.88719	1.00762	0	0	0.201613	10.8802	4.74801	0	8.4243	10.2198	10.6644	2.56966	1.08884	0	0.045523	3.48995	13.845	16.8725	4.56412	10.3088	1.39181	2.9695	3.4082	1.27364	8.92219	1.53061	0.04826	1.92625	0.194207	0.115689	0	0	0	0.115828	36.4596	0	0	0.30803	0.087473
GAD2	6	76.694	0.112219	41.4224	0	0	91.723	9.22454	3.26621	30.423	0.863094	0	52.0958	31.8829	34.1783	5.14962	2.54899	7.97519	0.521179	1.42625	3.00233	7.72959	8.25891	12.9494	4.34071	5.46373	0.048169	20.0459	3.66639	10.6346	5.13823	20.7072	10.174	0	5.63064	7.36002	4.16045	37.9585	10.3675	13.6583	6.67138	0.229478	18.7424	0	0.168172	0	0	2.31799	0.030651	0	0.065887	0	0	0	0	0	0.150141	0	0	0.036351	0.218261	0.032835	0.122697	0	0.193905	0	0	0.059872	0.278426	0.145804	0	0	0	0	0	0	0.131763	0.467216	0.074087	0.098529	0.143605	0	0	0.064628	0	0.84069	0	0	0	0	0	0	0	0	0.0706	0.225117	0	0.87307	0	0.093062	0	0.418918	0	0	54.9471	0	0	0	0	0	0	0	0	0	0	0	0	0	0	0	0	0	0	0	0	0.453007	0	0	0	0	0	0	0	0	0	0	0	0	0	0	0	0	0	0	0	0	0	0	0	0	0	0.129206
GADD45A	5	3.52605	0.553764	105.18	9.72283	17.3884	133.732	19.7252	78.6193	75.9225	50.009	1.08138	250.579	42.7439	30.0654	8.19702	12.7678	48.0288	14.0929	7.94982	4.52568	43.847	32.5113	46.8729	20.7027	22.3553	80.835	44.1423	77.6662	104.875	5.90207	49.3217	23.5693	22.3383	25.4752	24.0044	37.6686	309.711	24.102	39.2224	22.8617	19.9516	41.1276	7.83621	0.408206	6.59323	0.189672	8.36424	0.7888	0.466396	1.95345	2.92975	4.47653	6.3538	5.61129	1.6134	0.420802	0.186775	0.401102	0.610532	0.264553	1.27248	1.27618	0.357368	1.28027	0.144278	0.138339	0.453854	0.072123	0.331115	0	0.397417	0	0	0.655258	0.985707	0.170355	2.55006	1.08601	0.298177	0.056874	638.239	388.577	808.798	5.87949	863.056	1531.56	47.4048	284.499	538.436	39.1522	553.706	381.655	722.907	337.092	706.227	874.519	282.83	690.05	581.204	613	262.216	1420.15	554.554	564.873	136.129	0	94.9846	562.678	57.4905	41.1267	172.029	37.8634	191.646	41.983	12.9382	6.44862	344.254	244.635	287.96	267.084	395.368	301.983	100.465	55.5888	50.72	190.78	273.029	186.978	141.829	324.421	162.305	146.984	121.704	202.001	202.848	301.759	88.8247	74.8726	84.037	206.362	219.505	247.878	226.306	147.29	118.321	323.186	140.942	86.6463	172.317	126.121	288.456
GADD45B	3	7.54069	1.52131	0.411053	0.810076	5.30597	0	0	0	4.76509	42.993	0.436191	324.758	18.8062	1.77635	2.74443	2.84938	7.50872	0	0.88228	2.25873	2.77095	1.11045	15.3121	7.73262	0	1.84343	0.339379	14.4639	26.549	0.075036	0.05747	4.97066	0.731459	0.324635	0.264946	0.713746	13.3952	0	0.148966	0	0.417448	1.87761	2.28919	0	0	0	1.70809	0.17122	0	0	0.139743	0.402077	0.190699	0.257444	0.739313	0	0.75042	4.43082	0.272447	0.524981	0.876243	0.699092	0.717798	0.183677	0.346328	0.659876	1.02559	0.330517	0.831442	1.6073	4.46203	0	0	0	0.360074	0.085564	3.76603	0.386986	0.149719	0	400.322	817.733	144.374	600.438	289.521	0	2.89882	217.858	139.838	100.768	117.249	1526.65	358.813	795.208	121.28	508.657	185.218	545.666	557.573	195.393	370.238	234.83	539.879	265.691	184.091	6.96785	24.3145	36.3346	0.40033	105.187	72.1626	101.126	402.505	113.44	52.5435	6.12276	136.201	52.2447	74.7032	182.795	342.376	182.43	692.834	423.443	356.859	156.896	91.9062	13.9334	18.6697	28.4025	50.6802	381.753	512.437	26.8744	2.43294	42.2236	19.3649	25.1687	37.8074	15.5057	0.347602	22.6556	19.0067	18.6929	11.4364	39.4374	51.3289	43.5911	49.7019	3.60827	43.5764
GADD45G	4	0	0	0	0	18.1563	0	0	0.309749	0	0	0.587197	10.3868	0.258169	19.5574	0	0	0	0	0	0.51493	0	0	0	0.720573	0	0	0	0	0.196468	0	0	0	0	0.110231	0.121486	0	0	0	0	0	0	11.5927	1.56098	0	0	0.205338	1.72886	0.076705	0	0	0.186733	0	0.510103	0	0	0	0	0	0	0	0	0.476878	0.097756	0.250105	0	0	0.077859	0	0.229069	0	0	0	0	0	0.376801	0.238181	0	0	0	0	34.5286	3.08129	39.5431	0	0	0	0	152.484	211.85	0	0.56875	13.4396	8.23333	39.2272	3.31157	18.4129	9.82826	284.563	49.3439	24.4902	25.5966	19.3929	27.7172	103.91	44.7124	0.728607	28.1092	78.4577	36.0994	10.7216	7.55492	11.2271	2.05132	4.84709	19.1123	48.4231	38.6734	7.60279	10.8725	35.8911	40.5175	64.8388	33.6582	23.8497	37.234	74.078	23.8207	2.97602	4.7678	8.86223	1.21251	18.7747	3.88259	98.4761	137.565	53.7303	137.172	116.494	95.2943	86.2528	95.0648	131.821	71.674	3.13713	11.1878	18.1641	19.9943	45.1813	27.3247	78.3554	158.018
GADD45GIP1	4	539.569	138.677	107.311	6.85008	221.013	313.192	139.462	82.2299	7.86948	428.47	3.54406	91.5972	92.3415	30.8733	1.38238	41.7193	0	40.2645	26.1438	27.2851	23.6465	23.7443	72.9009	61.0162	26.1334	9.72196	96.1448	19.7326	102.302	59.0922	18.6013	0.805721	15.9598	41.9907	2.87385	29.741	5.5076	4.76951	101.543	23.4405	55.0099	86.8747	31.4311	39.2055	301.028	74.0793	25.342	186.886	46.5384	67.1448	405.446	41.6925	235.198	142.651	236.191	129.709	102.491	184.2	36.857	146.648	37.3332	109.402	17.5144	28.1896	27.7127	67.968	29.4264	16.3582	25.9071	110.937	358.116	170.465	402.154	104.953	29.8206	14.061	70.968	4.16727	2.85023	1.34625	0.634071	71.8237	94.0444	60.0836	0	0	18.1969	0	112.436	0	78.2773	72.8423	17.957	73.8331	10.0769	15.3157	72.6084	6.70582	29.5761	0	0	297.056	5.91433	139.728	0.902209	23.5431	2.79859	31.2066	1.05231	43.3127	23.5814	50.0506	13.6085	43.1801	196.672	106.141	91.3042	66.2179	15.4881	117.061	95.4313	82.7206	83.6218	107.832	78.6157	241.618	24.2427	41.6547	51.8227	65.5109	64.2918	22.303	15.5867	43.6784	157.026	300.046	240.149	184.35	368.629	100.775	166.458	62.2322	247.905	289.02	119.054	424.416	223.591	237.992	395.59	535.74	163.188
GAGE1	3	0	0.105158	0	0	0	0	11.5493	0	0	0	0	0.025626	0.075693	0.072913	0.22397	0	0	0	0	0	0	0	0	0.014271	0	0.004224	0	0	0.026042	0	0.558089	0.069394	0	0	0.010379	0.035387	0.095957	0.020226	0.00803	0	0	0	0.138633	0.089407	0.173817	0	0.090587	0.00406	0.052598	0.238062	0.326723	0.052538	0.177257	0.320418	0	0	0	0	0	0.020304	0	0	0	0	0	0	0	0	0.034141	0	0	0.062693	0	0	0	0	0	0	0.031211	0	0	0	0	0	0	0	0	0	0	0	0	0	0	0	0	0	0.034397	0	0	0	0	0.078816	0	0	0.168322	0	0	0	0	0	0.004971	0	0.054104	0.056287	0.019288	0	0	0	0	0	0	0	0.003919	0.096058	0.035308	0	0	0.031661	0.049683	0	0	0.051043	0	0	0	0	0	0	0.009064	0	0	0	0	0	0	0.043117	0	0	0	0.021199	0
GAGE10	3	0	0	0	0	0	0	10.3044	0	0	0	0	0	0.694206	1.07652	0.107941	0	0	0	0	0	0	0	0	0	0	0	0	0	0	0	0.271303	0	0	0	0	0	0.065024	0	0	0	0	0	0.542654	0.073967	0	0	0	0	0.185421	0.025719	1.03811	0	0	0.556279	0	0	0	0	0	0	0	0	0	0	0	0	0	0	0	0.03299	0	0	0	0.096724	0.031869	0	0	0	0.250589	0	0	0	0	0	0	0	9.48619	0	0	0	0	0	0	0	2.68649	0	0	0	0.04653	0	0	0	0.032327	0	3.09772	0	0.11973	0.257429	0	0	0.049907	0	0	4.68915	2.13844	0	0.59827	1.2688	0	0	9.11552	4.68626	1.01024	5.21378	0	0	0.030948	0.09702	0.425087	0.531828	0	8.2883	4.54351	0	0	0	0	0	0	0.034919	0	0	0.039397	0	0.026163	0	0	0	0	0.065164	0.057815
GAGE12D	3	0	0	0.001044	0	0	0	44.3614	0	0	0	0	0.017681	0	0.25403	0.049021	0	0	0	0	0	0.073489	0	0	0	0	0.03676	0	0	1e-06	0	1.39599	0.00064	0	0	0.000706	0.996103	0	1.43296	0.000601	0	0.263431	0	2.00079	0.306496	0.005617	0	0.00103	0	0.017075	0.075365	0.505002	0.000432	0.310057	2.34534	0	0	0	0	0	0.000511	0	0	0	0	0.000526	0	0	0	0	4e-06	0	0.000511	0	0.03573	0.035261	0	0	0	0	0	0	0	0	0	0	0	0	0	0	0	0	0	0	0	0.072664	0	0	0	0.049692	0	0	0.00367	0.03583	0	1.1e-05	0	0.045569	0.290918	0	0	0.055713	0	0	0.000419	0.162764	0	0	0.020867	0	0	0.075304	0.041171	0	0.012127	0	0	0.019724	0.01988	0.00267	0.025731	0	0.126257	0.177669	0	0	0	0	0	0	0.039178	0	0	0.043252	0	0.003415	0	0	0	0	0.009272	0.063876
GAGE12F	3	0	0	0	0	0	0	103.258	0	0	0	0	0.22069	0	1.3e-05	0.32167	0	0	0	0	0	0.443375	0	0	0	0	0.003649	0	0	1e-06	0	4.30797	2.3e-05	0	0	3e-05	3.4e-05	0	0	3.1e-05	0	1e-06	0	1.3e-05	0.491441	0.000104	0	2e-06	0	7e-06	0	6.8e-05	1e-05	1e-06	2.37284	0	0	0	0	0	3.7e-05	0	0	0	0	3.8e-05	0	0	0	0	0.000244	0	1.8e-05	0	1e-06	0	0	0	0	0	0	0	0	0	0	0	0	0	0	0	0	0	0	0	0	2e-06	0	0	0	4e-06	0	0	0.000196	2e-06	0	0.000669	0	1e-06	2e-06	0	0	3e-06	0	0	2.8e-05	3e-06	0	0	9e-06	0	0	1e-06	0	0	0.000386	0	0	5e-06	6e-06	4e-06	1e-06	0	0	1e-06	0	0	0	0	0	0	0	0	0	2e-06	0	9.8e-05	0	0	0	0	0.000127	6e-06
GAGE12I	3	0	0	0	0	0	0	18.4616	0	0	0	0	0	0	1.05845	4e-06	0	0	0	0	0	0	0	0	0	0	0	0	0	0.41683	0	0.004518	0	0	0	0	1e-06	0.118484	0.02521	0	0	0.476875	0	2.56993	0.401795	2.46019	0	1.52644	0	0.235626	0.20122	5.64242	0.173377	0.009134	1.34827	0	0	0	0	0	0.176915	0	0	0.005062	0	0.024786	0	0	0	0	0.038711	0	0.087212	0	0.074297	0	0	0	0	0.202955	0	0	0	0	0	0	0	0	0	0	0	0	0	0	0	0.005083	0	0.281314	0	0.004123	0	0	2.4e-05	0.000577	0	0.004195	0	0.092145	0.003255	0	0	0.000281	0	0	0.188849	0.000278	0	0	0.044193	0	0	4.7e-05	1e-05	0	0.099608	0	0	0.020532	0.016138	0.190052	0.000161	0	0.029838	0.008209	0	0	0	0	0	0	1e-06	0	0	0.001712	0	0.025229	0	0	0	0	0.077766	0.001842
GAGE12J	3	0	1.68357	0	0	0	0	123.641	0	0	0	0	0.18909	0	0.88473	2.67068	0	0	0	0	0	0	0	0	0	0	0.034522	0	0	0.173384	0.252746	7.44603	0.079196	0	0	0	0.575704	0.063347	0.33888	0	0	0.088985	0	1.72085	0.689192	1.0005	0	0	0.028292	0.484809	0.354062	4.15616	0.168151	0.158006	3.02996	0	0	0	0	0	0.201955	0	0	0	0	0.031017	0	0	0	0	1e-06	0	0.108458	0	0	0	0	0	0	0.243565	0	0	0	0	0	0	0	0	0	0	0	0	0	0	0	0.065218	0	0	0	0	0	0	0	0	0	2e-06	0	0.044437	0	0	0	0	0	0	0.589912	0	0	0	0.03638	0	0	0.393008	0	0	4.49005	0	0	0	0.094186	0.116676	0	0	1.91381	0	0	0	0	0	0	0	0	0	0	0	0	0	0	0	0	0	0	0
GAGE13	3	0	0	0	0	0	0	22.3488	0	0	0	0	0.204054	0	0	1.27421	0	0	0	0	0	0	0	0	0	0	0.03762	0	0	0.079294	0	1.04586	0.028799	0	0	0	0	0	0.107584	0	0	0.097127	0	0.690388	0.164132	0.849119	0	0	0	0.267115	0.113429	2.11389	0.083629	0.080673	0.73645	0	0	0	0	0	0.033173	0	0	0	0	0.033621	0	0	0	0	0.000239	0	0.072141	0	3e-06	0	0	0	0	0	0	0	0	0	0	0	0	0	0	0	0	0	0	0	0	0.070969	0	0	0	0	0	0	0	0	0	0.000676	0	0.049709	0	0	0	0	0	0	1e-06	0	0	0	0.040368	0	0	0.015891	0	0	0	0	0	0	0	0.088928	0	0	0.078651	0	0	0	0	0	0	0	0	0	0	0	0	0.000101	0	0	0	0	6.9e-05	0
GAGE2A	3	0	0	0	0	0	0	174.182	0	0	0	0	0.204618	0	0.638382	3.95081	0	0	0.717078	0	0	0	0	0	0	0	0	0.03133	0	0.319288	0	6.12267	0.115572	0	0	0.055244	0.592503	0.127311	1.00713	0.077823	0	0.847828	0	0.593055	0.81442	1.67324	0	0.450606	0	1.66905	0.278366	10.095	0.252902	0.22168	8.38598	0	0	0	0	0	0.180632	0	0	0	0	0.148009	0	0	0	0	0.017847	0	0.092307	0	0.050742	0.017072	0	0	0	0.175015	0	0	0	0	0	0	0	0	0	0	0	0	0	0	0	0.035611	0	0	0	0.024793	0	0	0.428596	0.017148	0	0.124561	0	0.097629	0.087485	0	0	0.026453	0	0	0.000597	0.076595	0	0	0.046076	0	0	0.036923	0.019474	0	0.048313	0	0	0.016658	0.014886	0.060358	0.012283	0	0.133273	0.087023	0	0	0	0	0	0	0.018476	0	0	0.020861	0	0.000226	0	0	0	0	0.0346	0.030567
GAGE2B	3	0	0	0	0	0	0	45.83	0	0	0	0	0	0	0	2.20215	0	0	2.51785	0	0	0	0	0	0	0	0	0.062617	0	0.672658	0	2.43211	0	0	0	0	0.180126	0.121951	0.104207	0	0	0.997086	0	10.3458	0.567936	0	0	1.76618	0	0.401441	0.110063	2.2894	0.264337	0.102786	2.07539	0	0	0	0	0	0.325902	0	0	0.092838	0	0	0	0	0	0	0	0	1.75954	0	0	0	0	0	0	0.222506	0	0	0	0	0	0	0	0	0	0	0	0	0	0	0	0	0	0	0	0	0	0	0.247012	0	0	0	0	0	0	0	0	0	0	0	0	0	0	0	0	0	0	0	0	0	0.299907	0	0	0	0	0	0	0	0	0	0	0	0	0	0	0	0	0	0	0	0	0	0	0	0	0	0	0
GAGE2C	3	0	0	0	0	0	0	99.6912	0	0	0	0	1.8e-05	0	1.0351	4.36804	0	0	1.17484	0	0	0	0	0	0	0	0	0.031291	0	0.630074	0	5.97164	0.131734	0	0	0	0.704238	0.128013	0.767907	0	0	1.85397	0	33.7861	0.729433	3.93598	0	2.06327	0.015393	1.23322	0.721738	5.20282	0.707326	0.554896	5.62348	0	0	0	0	0	0.179394	0	0	0.041979	0	0.42136	0	0	0	0	2.1e-05	0	4.97356	0	0.093114	0.017332	0	0	0	0.311891	0	0	0	0	0	0	0	0	0	0	0	0	0	0	0	0.036052	0	0	0	0.100452	0	0	0.439343	0.069423	0	0.163265	0	0.029234	0.543525	0	0	0.107103	0	0	0.251861	0.07751	0	0	0.035611	0	0	0.052436	0.01972	0	2.09178	0	0	0.066127	0.05998	0.23987	0.012443	0	0.334251	0.106782	0	0	0	0	0	0	0.074822	0	0	0.084451	0	0.015495	0	0	0	0	0.040515	0.123639
GAGE2D	3	0	0	0	0	0	0	116.374	0	0	0	0	0.291261	0	0.000615	8.66819	0	0	0.004824	0	0	0	0	0	0	0	0	0.000434	0	0.343341	0	2.34163	0.013605	0	0	0.051987	0.001768	0.000954	0.001805	0	0	0.34254	0	10.453	1.18858	7e-06	0	0.444759	0	0.574327	0.05824	1.769	0.136879	7e-06	1.19349	0	0	0	0	0	0.441111	0	0	0.000337	0	0	0	0	0	0	0.016477	0	1.42224	0	2.5e-05	0	0	0	0	0.000145	0	0	0	0	0	0	0	0	0	0	0	0	0	0	0	0	0	0	0	4.3e-05	0	0	0.001942	2e-05	0	0.000233	0	0	3.6e-05	0	0	2.1e-05	0	0	2.6e-05	0	0	0	0.000459	0	0	1e-06	0	0	0.230295	0	0	5.4e-05	0.028969	0.118813	0	0	0.029616	0.000442	0	0	0	0	0	0	0	0	0	2e-05	0	0.000396	0	0	0	0	0.000428	4.2e-05
GAGE2E	3	0	0	0	0	0	0	285.572	0	0	0	0	0	0	2.32453	1.21594	0	0	7.7203	0	0	0	0	0	0	0	0	0.07171	0	0.188768	0.299399	8.6204	0.062902	0	0	0	0	0.05899	0	0	0	0.530454	0	1.23172	0.18162	5.60114	0	0.161079	0.487876	1.8011	3.17749	1.87282	0	0	2.35201	0	0	0	0	0	1.30727	0	0	0	0	0.000278	0	0	0	0	0.111641	0	0	0	1.16929	0.074871	0	0	0	0.301304	0	0	0	0	0	0	0	0	0	0	0	0	0	0	0	0	0	0	0	0.10828	0	0	0	0.074234	0	0.663846	0	0.207196	0.570987	0	0	0.114294	0	0	0.449589	0.329457	0	0	0.082774	0	0	0.128445	0.084098	0	5.08016	0	0	0.081234	0.163478	0.391656	0.053255	0	1.43594	0.189156	0	0	0	0	0	0	0.079643	0	0	0.090193	0	0.089762	0	0	0	0	0.220085	0.131779
GAGE4	3	0	0	0	0	0	0	70.214	0	0	0	0	0	0	6e-06	0.39026	0	0	0	0	0	0	0	0	0	0	0	0	0	0	0	3.24578	0.325121	0	0	0	0.466435	6.8e-05	3.7e-05	0.151872	0	0	0	0	0	1e-06	0	0	0	0	0	0	0	0.00013	1.37777	0	0	0	0	0	0	0	0	7e-06	0	0	0	0	0	0	0	0	0	0	0	0	0	0	0	0	0	0	0	0	0	0	0	0	0	0	0	0	0	0	0	0	0	0.000124	0	0	0	0	0.843207	0	0	0	0	0	0	0	0	0	0	0	0	0	0	0	1.1e-05	0	0	0	0	0	0.00029	0	0	0	0	0	0	0	1.1e-05	0.000155	0	0	0	0	0	0	0	0	0	0	0	2.8e-05	0	0	0	0	0	0
GAGE8	3	0	0	0	0	0	0	129.916	0	0	0	0	0	0	0.953026	3.85099	0	0	1.30314	0	0	0	0	0	0	0	0	0.07171	0	0.881715	0	8.05561	0.156925	0	0	0	1.58849	0.05899	3.27567	0	0	0.754778	0	1.57083	1.43851	2.65638	0	0.161079	1e-06	1.29559	0.449398	16.4802	0.683943	0.36753	10.4646	0	0	0	0	0	0.736823	0	0	0	0	0.309928	0	0	0	0	0.110509	0	0.24552	0	0.108511	0	0	0	0	0.301304	0	0	0	0	0	0	0	0	0	0	0	0	0	0	0	0.154732	0	0	0	0.000775	0	0	0.233218	0.000215	0	0.660359	0	0.272841	0.000702	0	0	0.000113	0	0	2.0816	0.000117	0	0	0.183605	0	0	0.051396	5e-06	0	0.145936	0	0	0.021553	0.061526	0.52236	7.1e-05	0	0.778999	0.017611	0	0	0	0	0	0	1e-06	0	0	0.000353	0	0.086668	0	0	0	0	0.211222	0.000535
GAK	6	1.44922	11.9141	5.57728	4.2058	40.6711	37.2242	31.764	105.435	40.7333	55.3014	22.7333	42.9145	46.4678	25.1852	16.2364	16.9643	1.9076	22.2252	29.2633	35.9678	23.6336	24.0736	139.461	68.1873	20.6982	0.341705	6.52954	5.4251	94.9567	34.519	19.5316	11.4154	29.2453	53.4097	6.70309	16.8312	48.5053	6.82758	10.9711	15.8944	39.6523	16.9757	16.8455	1.7181	14.0521	4.9437	8.17856	19.6164	6.38276	7.38374	15.5674	7.06486	1.43086	16.8946	180.102	49.6599	14.3308	41.7009	15.0373	24.009	15.3289	33.771	13.3393	15.9362	23.9309	19.3035	15.1804	13.4511	15.621	15.6172	2.87568	11.8251	23.9119	18.1094	30.1523	11.0287	14.2396	0.355029	0.281812	0.235918	0.174995	51.9188	0.176741	54.6835	0	0	0	0.270197	31.589	2.79611	0.217828	5.19819	5.18385	19.5312	0.254962	5.91596	21.7897	7.85567	6.17021	0.883388	10.8389	1.6322	8.55867	0	13.0896	5.60389	1.46519	15.7455	0.322834	11.2931	7.72889	10.3557	1.88761	20.6214	20.0677	7.76914	26.5902	9.48683	6.73967	8.16773	25.5072	9.88724	12.1804	5.99384	7.05726	16.9665	6.37515	6.79278	6.08509	9.45471	4.87802	9.35121	4.42563	17.0755	1.87352	5.71876	2.85833	10.9466	9.71487	12.4195	2.17947	8.39159	4.47989	2.80864	4.3819	14.5591	14.6062	8.25013	4.84841	25.2813	19.3433
GAL	4	0	5.79728	2.58719	0	2.75674	0.325352	0	0	5.75206	1.73597	0	1.71661	0	7.50271	12.5388	0	3.82548	4.12384	4.41767	1.56169	0	4.23652	0.510411	2.88684	0	0	0	1.06691	3.35246	4.08256	6.43177	0	2.67902	0	7.45006	9.41579	1.6519	6.97157	6.39063	2.1136	7.90716	5.89459	9.41472	3.598	0	5.33798	0	10.8043	5.34795	3.78651	2.71142	4.14719	1.11282	1.56724	1.52254	0.690103	0.399906	0	0.272216	0.890735	0.441853	0.239849	0	0	0.710039	0.580527	0.235692	0.408282	0	8.79141	3.88322	1.45805	0	2.80592	1.38663	2.05574	0.937366	0.507048	1.00186	0.561613	0	0	0	0	0	0	0	0	77.4493	0	0	0.375585	0	1.34817	0	0	0.726899	0	2.29869	14.4463	11.1039	30.4082	2.7395	0	0	0	0	1.17266	0	0	79.8739	2.69069	11.2723	0.567587	0	0	0	0	0.183429	0	1.72268	3.6919	0.310674	0.795516	0	0	0	2.26498	5.43148	2.59047	0	0	0	0.231994	1.31018	45.9703	167.752	72.6417	106.455	19.212	58.6324	0.436786	48.0816	93.8012	1.22277	5.87776	42.9265	9.77548	41.5307	45.6252	71.6776
GAL3ST1	6	68.2145	0	0	0	0	0.119288	0.810492	176.443	0	10.9031	0	46.0641	9.2146	70.1775	7.55993	1.05162	1.38549	0	5.72839	28.4927	3.5626	3.03278	5.08598	42.1362	12.3946	20.2053	7.77412	0.189993	120.638	0.825285	6.81151	12.2425	20.0968	1.97814	1.48657	0	41.5493	0.568639	0.05397	13.809	1.52829	3.44167	0.842882	0.166279	1.93953	0.461934	0.316881	8.36908	0.567869	0.273068	0.261166	0.224684	0.142463	1.33151	58.2326	24.3221	6.16254	4.16879	3.28404	1.84168	4.89017	6.2619	3.9155	3.45303	6.80607	24.0228	1.80159	6.375	7.17293	0.649718	0	0	2.81871	0.300045	2.21759	4.65768	5.97753	1.13954	0.082664	0.970535	0	1.65929	0	0	0.590382	0	0	0	0	1.80015	0	2.52936	0	0.234993	0	0	0.492404	67.0543	0.524117	20.0364	0	0	34.3063	0	8.91321	0	0	1.22513	0	1.15486	0.600576	0	0	0	0	0	0	0	1.80393	0	21.812	1.48039	1.77712	0.287366	2.24391	0.918162	0.09426	0	0	0	0	0.100927	4.71618	0	0	0	0	0	0	0	0.127395	0	0.119971	0	0	0.228845	0.089091	14.566	0.484149	0	0.360949
GAL3ST3	3	0	0.094238	0	0	0	0	0	0.35517	0	0	0	0.322845	0	0.654213	0	0	0	0	0.027378	0.140089	0	0	0	0	0	0	0	0	0.05181	0.02778	0	0	0	0	0	0	0	0	0	0	0	0	0	0.043382	0	0.060097	0	0.043805	0	0	0.027094	0	0	0.145589	0	0	0	0	0	0	0.013815	0	0	0	0.086511	0	0.042476	0	0.061145	0	0	0	0	0.052157	0	0.03093	0.056058	0	0	0	10.8821	0	0	0	0	0	0	0	0	0	0	0	0	0	0	0	0	0	0.131479	0	0	0	0	0	0	0.2016	0.370388	0.079843	0	0	2.58349	0	0.101966	0	0	0.843723	1.49201	0.042625	0	0	0.610814	0.440844	0.902203	0.585224	1.52354	0	0	1.61071	0	0.695441	0	0	0	3.6328	0	0	0	0	0	0	0.032148	0	0	0	0	0	0	0	0	0	0
GAL3ST4	4	0	0	0	0	1.3183	0	0.274829	0.235756	0.467224	0.058413	0	0.644948	0.290993	0.876178	0.276109	1.59014	0.470742	0	0	0.187234	0	0.149819	0.006152	0.10279	0	0	0	0	0.09983	0.003717	0	0	0	0	0.043589	0	0	0	0	0.480266	0	0	0.959809	0.008197	0	0.03934	0.360651	0.435895	0.035862	0.124074	0.091972	0.00827	0.004894	0.258768	0.018447	0.028072	0.107503	0	0	0.01723	0	0	0.035915	0.095207	0.057733	0.018171	0	0	0.165881	0.446359	0	0.097715	0	0.432402	0.0872	0	0	0	0	0	0.131077	2.24819	0	0	0.166988	0	0	0	0	0	0	0.019042	3.59406	0.125562	26.3545	0	0	1.07248	0.361117	4.8878	0	0	0	0	3.60308	2.9156	0.138392	0.873256	1.30662	0.060184	0.218799	2.0269	1.36197	1.37341	1.86455	0.600372	0.814546	0.209171	0.250716	0.129085	3.47912	0.463071	0.89512	2.47736	2.18789	0.321879	0.012768	3.33929	0.185844	1.00078	0	5.82702	0.106533	4.43362	3.19653	0.786769	0.168645	0.221284	11.484	0.11074	0.043018	0.039694	0.043752	0.10837	18.732	6.42828	13.8664	0.191537	10.961	20.2046	14.7336
GALC	1	0	1.95039	12.0506	1.04503	1.27542	0.842679	3.3744	0.383907	0.935715	0	0.288503	0.836348	3.44029	3.94594	2.40542	0	1.8278	2.23097	1.86546	9.18238	7.5555	5.04998	1.50943	0.132124	5.30729	4.26458	12.0553	7.14821	0.758403	0.407125	5.7275	0	3.53825	0.501446	1.9356	2.55527	0.135233	0.125496	2.14522	3.10478	2.58889	2.39667	3.3243	14.091	5.94601	3.33018	1.12444	1.60975	11.4708	9.47408	1.35997	7.99212	5.04671	3.33034	2.62182	1.08901	5.20979	0.393781	3.47167	2.35972	1.84938	2.32281	2.50676	2.91295	2.94845	1.04297	4.12189	3.73036	2.66055	5.17678	8.50304	6.23309	0.826198	2.98141	2.76002	5.40216	4.20489	2.97192	4.41738	3.03438	0.048883	2.1771	0.079055	0	8.45955	4.94518	0	0	1.15498	3.12863	5.36224	1.40539	10.4373	2.40009	0	13.2356	15.4894	0	0.226456	0.987549	0.515257	0.365193	7.18159	0	3.9678	0	7.29648	2.00529	0.133263	4.54677	2.16238	1.82853	3.43058	2.26163	0.392205	1.99371	1.75577	1.02874	3.51269	3.57816	3.57082	2.5853	0.729707	0.378749	1.3148	0.26722	0.906753	3.31766	1.80847	4.79521	0.819543	3.28125	0.849528	5.11282	0.238392	2.76014	3.05619	1.42434	0.757793	2.04038	0.997663	5.15573	12.9572	6.44386	1.85044	5.69954	1.66282	1.16376	3.89743	1.07972	1.426
GALE	4	0	0	1.40839	0.695666	1.13731	0	0.47246	0	0	0	0.188211	0	0.158857	7.60089	0	0	0	21.3051	11.6071	1.29167	0	0.605285	9.75052	4.9147	2.89159	0	0	0	0.363716	0.257184	3.39382	0.532087	1.7955	0.139606	0.151169	0	0	0.330721	0.570728	1.99928	3.66364	3.21737	0.491392	0.192168	0	0.801569	0.368134	0	0.218958	0.1054	0	1.21619	0	0.332213	5.07845	7.52269	2.72619	9.01307	6.16618	7.00521	6.4449	1.70093	1.72706	1.65736	2.47966	6.3102	3.42278	4.2005	5.76172	3.39979	0	0	0	0.462472	6.82105	1.31249	3.61838	0.785439	0.224976	0	0.259545	17.4253	0.21118	0	0	0	0	2.38493	18.6212	27.3608	0	0.682986	19.6267	2.88476	0	0	0.288491	2.74197	8.90043	9.10394	0.678246	0.981249	0.112532	0	0.729742	1.8435	0	0	0	5.38982	11.7466	22.793	7.26945	22.1532	20.3966	20.4654	23.1593	2.56835	2.77044	6.86766	15.7172	12.3142	19.5802	17.4135	7.84393	6.43166	1.87006	17.2695	33.1085	7.64603	17.1462	7.21804	8.09139	0.563134	1.81727	92.1582	0.209019	20.8557	4.61604	0.062479	6.25371	18.9962	20.9318	0.596393	82.4956	29.2953	29.3099	19.5461	3.64538	11.0951	70.8972
GALK1	4	1.09038	0	94.4684	0	1.34283	0.163151	16.1527	6.30403	5.78636	30.1345	0.220658	3.45027	0.188575	1.79855	14.9632	0	0	0	34.1989	30.4867	18.2327	29.8437	106.623	34.7052	18.9382	0.093314	0	2.35302	112.432	3.26656	14.838	20.6333	7.61509	62.6706	0	10.1127	1.87678	1.16632	0.075448	21.7262	6.86806	8.554	2.31711	0.896063	61.3401	3.27361	4.32076	10.1624	0.766575	1.9713	24.2415	3.25408	0.385794	3.51733	25.4436	39.8771	12.728	37.503	5.30677	13.2892	9.93874	20.8749	2.17955	4.83358	12.152	4.21922	8.3053	1.9404	8.41862	3.40071	0	9.25915	1.28835	5.79639	17.1428	1.29998	22.7215	0.10683	0	0.046016	0.305678	148.424	0.124592	2.73627	0	0	0	0	0	0	22.5733	0.089813	3.6566	0	21.1283	1.81628	0	53.2909	0	12.3097	0.797151	0.773153	11.1677	0	3.0125	0	0	0	0	0	8.48472	5.68118	0.138252	14.5963	14.2141	8.10301	20.6874	11.7932	12.9688	0	23.1414	17.8595	93.4649	30.1617	27.7041	31.6246	9.21246	38.1035	27.3638	11.6638	25.6639	5.61527	2.13141	20.1582	1.69393	131.023	0.411889	4.43376	39.734	31.1694	7.65417	0.209486	0.495443	0.503312	0.686876	16.494	111.387	45.3191	24.3542	43.8939	198.888
GALK2	4	0	0	0.156576	0	0	0	0	2.28635	0	0	0.08593	0.332506	0.069812	0	0	0	1.45462	6.09417	0.31036	1.15502	1.59328	0.153836	0.284713	1.06735	1.44075	0	0.032343	0.198564	1.549	0.314956	2.92373	0.496707	1.23027	0.283488	0.100648	1.52474	0.080631	0.149757	2.46155	0.879773	0.535871	1.38566	0.66168	0.35732	0	0.804462	0.50267	0.157913	0.405694	0.728959	2.34377	0.796492	0.076006	0.400007	1.70818	1.04039	2.1358	0.156608	1.41532	1.67016	2.192	0.71811	3.7438	1.49065	1.11435	3.43544	3.18827	4.02285	1.41013	0.057142	0	0	0	0.268498	2.64036	3.81048	1.03993	1.32985	1.80644	1.03305	0	0	0.04723	0	0	0	0	0	0	0.935184	0	0	0.923698	1.58774	0	1.37529	0	0	0.067748	0.349277	0.307311	0	0.552223	0	0	0.578807	0.810428	0.411024	0	3.6213	0.156598	2.02998	1.52366	1.55973	2.15424	3.29431	1.04825	0	2.31159	0	2.29436	1.29487	1.56892	1.95981	0.784821	1.11796	1.37883	3.36632	1.82502	1.7645	8.50951	0	4.89257	0.540895	2.62667	5.28704	10.4069	0.189122	1.42412	3.92213	0.066261	0.157112	2.13094	0.493342	7.5978	3.98263	0.093169	0.643224	1.6465	0.644511	4.3515
GALM	3	19.8488	0	1.04258	0.678105	0.675782	0.031918	3.97237	0.171089	0.683672	0.524076	0.113641	0.182928	0.391359	0.925194	0.326852	0.715035	0	0	2.36304	0	1.05931	0.153617	0.01802	0.084329	0.191404	0.351013	0.828039	0	0.489584	0	0.668587	2.55269	0.535575	0.350755	0.357569	0.35997	0.427154	0.396988	0	0.719924	3.80631	2.8605	0.073244	0.063285	0	0.008149	1.07175	0.189622	0.056767	0.139915	0.054741	0.160992	0.309172	0.243121	0	1.24313	0.22927	0	0.282741	0.318032	0.171629	0.304716	0.147259	0.14134	0.710165	0.300056	0.180361	0.101465	0.1864	0.39949	0	0.189488	0	0.456141	0.313101	0.127948	0.281646	0.053998	0.344701	0.232589	0.697634	0	0	0	0.102092	0	0	0	5.14792	0	0	0.21735	0	0.065051	0.129562	0	0	0.81866	4.79046	0.173755	15.4756	0	0.60111	1.0294	3.65564	13.8339	16.7783	1.48002	6.57937	4.89271	5.14913	1.24693	5.20325	11.8274	13.5835	14.2569	3.9011	19.2988	4.07351	15.08	8.20476	3.09929	12.4754	17.6177	13.6526	4.05071	5.24019	6.17874	5.61789	4.65641	6.55853	27.1723	7.92483	8.95449	0.068075	2.40506	4.12252	0.388317	0.960011	0.158448	2.30405	9.24445	0.322887	3.43357	5.29124	13.9658	0.311464	5.60948	4.2064	7.78066	10.7382
GALNS	4	0	0	5.28648	0.437707	0	10.1045	0	4.96641	0	0.442904	5.87306	3.25482	22.2835	0	3.04038	0	0.509313	3.20906	0.514928	3.64886	3.72905	3.5701	10.5225	2.95184	6.46706	5.63585	0.136478	2.78673	7.2343	6.64185	0.122851	10.9798	1.41356	1.32284	0.141666	9.11817	6.53473	0	9.62996	5.7676	4.52385	5.53952	1.54663	0.866777	7.11584	1.45989	0.701763	3.4891	0.351889	0.540401	1.16323	1.94097	0.317101	2.58929	0	1.09365	1.29825	3.94534	1.41684	0.896145	0.855803	1.38484	0.582978	0.646575	1.93682	1.15589	0.399344	0.821336	1.68642	1.11799	14.3772	0.401362	0	0.148913	1.37188	0.360792	0.567827	0.741175	0.38417	0.638505	0	1.21685	0.265279	0	0	34.3116	0	0	30.6858	0	12.3396	3.50404	5.8367	14.1737	6.49981	0	6.99128	10.3708	2.96156	2.26197	0	0.40942	1.2698	34.5056	3.44043	1.45447	3.1746	2.05186	0.148642	16.092	2.52969	2.94786	7.29768	15.0504	11.9415	9.73246	11.2631	5.19045	2.76329	5.82181	19.834	13.1751	21.3535	13.5163	4.94782	12.1102	3.31739	11.2105	11.1285	13.1681	8.32046	6.83194	0.925207	44.405	28.4506	22.6632	4.09551	2.19119	41.4645	25.5064	27.699	25.268	13.9421	34.8369	27.6554	62.955	24.1831	28.9067	54.145	16.6407	44.6762
GALNT1	5	0	0.403645	0.650566	1.29787	1.26717	0.523231	1.94074	0	8.98785	0	0.214998	2.2161	2.7222	0	0.796466	14.245	3.02657	1.26649	3.87039	10.5618	9.93373	1.0544	2.60435	0.88603	16.296	6.07679	3.41377	8.99996	0.886295	2.14111	3.67812	0.68766	3.22125	2.91029	3.78968	3.92314	2.28465	5.61395	6.04969	7.55692	5.63786	5.95233	4.77016	3.43467	3.79731	3.46374	1.25681	4.19567	3.30456	8.39826	1.74718	2.5913	1.14242	2.03955	2.13105	3.46202	4.17527	0.782553	3.89392	2.54206	3.7337	2.50093	3.16075	3.36616	3.04059	0.727431	3.62142	3.13394	3.08762	13.7618	21.9417	9.18853	11.9049	5.11647	2.68603	4.5204	7.63633	13.489	22.4442	22.0904	8.21227	0	2.16026	0.89213	9.67656	0.196511	0	0.600014	3.67183	1.55415	5.71627	2.12196	2.68807	2.99285	2.18581	2.00077	0	0	10.6303	6.57671	7.68068	20.3194	1.25156	1.44246	6.93177	3.11177	13.2638	11.4733	3.04183	3.5132	8.39697	8.19228	10.9664	5.70303	4.83184	8.98884	5.00005	17.555	9.26891	9.77446	2.5844	3.078	4.05948	4.01423	2.93927	1.19491	7.00142	10.1551	8.25238	7.3739	11.1277	4.03628	14.4796	4.04225	8.05202	7.47763	5.91732	7.21203	16.213	2.12006	3.85404	15.4619	39.1872	16.0498	2.14448	10.264	1.39485	4.51731	10.9794	4.91615	3.69897
GALNT10	5	0	0	0.491782	0.327724	2.39717	0	0	0	0.196156	0.329536	0.181769	1.40243	0.036378	0	0.041762	0.290411	0	0	0.355116	1.81677	0.139219	0.060381	0.049796	0.247731	0	0.055225	0.779029	0.364714	0.278493	0.224857	0	0.074247	0.095355	0.082874	0.210526	1.16728	0	1.18407	0.014366	0	0.207621	1.31271	0.92662	0.261605	2.66325	0.427736	0.176942	0.370044	0.323559	0.051577	4.56156	0.168698	0.161345	0.157906	0	0.136656	0.184915	0.247454	0.338262	0.228503	0.119994	0.164939	0.058288	0.037302	0.117088	0.19449	0.034444	0.013367	0.065868	0	0.455891	0.151893	0.518872	0.142925	0.121519	0.066338	0.212042	0.092474	0.090817	0.064344	21.2432	2.72991	0.074331	7.35889	8.17756	0	0	0	0.57832	3.4259	1.71689	3.3913	16.7129	3.86588	18.8592	39.8362	10.7928	0.648255	5.0223	4.01889	3.40247	29.7178	13.5689	11.6616	1.11496	0.218513	1.57208	18.1138	1.16714	12.0345	0	0.023358	0.165435	0	10.0685	20.1101	8.44611	0.804645	2.02518	0	1.06686	0.416808	0.274549	0.39629	0.412711	3.09822	8.80893	0.410632	0.406508	0.533619	0	0	0.993002	0	0	1.70825	0.55093	0.074356	0.017615	0.676376	0.017344	4.06597	0.065755	0	0	0.083541	0.366812	0.067633	0.509309	1.55307	0
GALNT11	4	1.70666	0	0.93341	2.99427	0	6.44155	7.55795	8.73024	8.64308	0	5.61225	6.36327	13.5792	4.63699	4.62037	0	1.49334	10.9753	10.2162	7.72011	14.5756	6.71131	8.32547	9.68383	9.66496	10.965	4.16938	2.85942	12.2131	12.1533	18.5327	8.3057	11.7426	13.4898	0.138404	2.08585	2.20282	9.62304	8.14263	9.58504	11.5135	5.54944	0.906869	2.60385	4.17235	2.26782	0.457359	3.81109	1.03252	6.87035	3.37411	4.55499	1.34449	1.64162	9.75643	2.4948	3.26531	0.558813	3.96503	4.42625	6.16538	2.88501	6.5669	4.3921	6.68637	3.22111	4.56368	7.26472	4.63262	0.135835	0	0.065394	0.675125	0.762936	10.8508	5.86926	2.61471	3.35494	5.49276	5.58532	57.9011	10.7021	0.28132	0	1.26452	0	0	0	0	0	32.2851	2.91441	2.53486	9.23209	0	3.77464	30.4677	0	4.75954	23.6655	0.420045	0.800045	21.4372	0.474938	0.896539	0	1.68192	6.69003	0.072686	6.62121	13.0043	10.2955	13.7579	5.28038	8.59293	11.3278	7.2746	7.7277	17.3416	9.45896	12.3758	6.45272	8.36311	4.12817	0.53728	0.876561	1.8235	5.88593	20.3446	8.52653	10.3842	2.36791	15.3572	7.32573	3.68348	18.3326	4.5974	8.14284	8.968	6.79798	12.7	47.3505	34.9838	17.5224	20.9874	10.7077	22.2915	10.9908	16.8324	5.80938	14.252
GALNT12	1	0	0.116197	1.12502	0.373128	0	0.750139	0	0.217911	0	2.26198	0	0.397032	0	5.65369	0.478898	0	0.868982	0	1.07996	6.56275	0.317681	0.138136	2.04315	0	5.85702	2.52539	0.038729	0	2.17746	0.274176	0.026132	0	1.10888	0.903	0	1.15889	0.096242	0	0.033213	4.52638	4.80064	0.428755	1.58222	3.07959	20.0165	1.9873	2.19876	1.23674	3.13661	4.28079	0.896653	3.03664	0.543064	2.74711	3.40402	0.621725	1.2737	0.935383	1.11499	1.191	1.44433	1.28781	1.22629	1.18763	2.66376	0.539741	2.69619	2.52656	1.17032	1.90989	0	6.28865	0	1.85153	2.08707	1.83755	1.03664	0.113399	0.017236	0.293073	0	0	0.226031	0	0	0	0	0	0	0	0	0	0	3.21704	0.058274	0	0	0	0	0	0	0	0.060075	0	0	0.744499	1.0205	0.293226	0.127391	0	0	0.106802	0	0.373303	0.671538	0.601076	0	0.841561	2.61773	0	0.412525	0.35329	0.138948	1.08082	0	0	0	0.055184	0	0.528179	3.5336	0	0	0	0	0	0	0.028282	0	0	0	0	0	0	0	0	0	0	1.74335	0	0
GALNT13	1	6.06798	4.76488	3.10479	20.434	0.559659	0.799686	1.73662	2.28815	6.31836	1.28499	9.02723	1.95133	3.80417	3.53519	2.41612	1.94004	14.7419	5.87409	9.98583	8.91353	12.5244	12.9158	3.29576	1.82223	11.3217	4.99402	6.37576	0.580279	2.07739	1.575	5.2294	0.70211	5.40214	2.44606	18.7184	8.12265	2.35482	22.9725	3.23749	8.49764	8.55262	10.2456	1.41888	1.87811	0.296553	2.77123	0.886109	2.40658	1.67009	1.74956	0.329417	4.42832	0.448615	3.41065	0.471035	0.215326	1.0105	0.091812	1.46316	0.720781	0.590204	0.420801	0.428601	1.33225	1.06718	0.437875	1.5591	1.89767	1.05189	0	0	0	0	1.36649	0.620414	0.749552	1.17749	1.29277	2.63172	1.85012	0	0	0.161144	0	1.25058	0.138392	0	0	0	0	0	0	3.23746	0.07105	0.053623	0	0	0	0.07883	0	0	0.254668	0.029289	0	0	0	0	0	0.031648	0	0	0	0.030704	0	0	0	0	0	0	0.081335	0.24948	0	0	0	0	0	0	0	0	0	0	0	0	0	0	0	0	0	0	0	0	0	0	0	0	0	0	0	0	0.031437	0
GALNT14	6	0	0.772459	29.8105	0	2.6653	1.88918	5.54937	6.79032	0.022053	0.413334	0	4.78045	14.8948	0	6.82919	0	0	4.49433	15.4815	11.1672	3.82989	7.40105	1.49257	3.51769	3.01984	0.092287	2.80254	3.51317	3.18289	5.09443	14.3586	4.65643	7.97462	5.76605	0.088131	14.8638	2.392	0	0.072963	9.3372	6.3043	9.87138	1.44449	0.811706	0.664501	1.05297	2.40574	0.548328	3.42619	6.63573	3.04906	3.1127	0.989172	6.20984	1.49182	3.57547	2.70554	0.819267	2.26578	6.89806	0.633213	1.34201	3.1205	2.69467	1.91047	1.56353	2.99727	1.28322	2.54408	0.746481	0	2.25167	10.3262	0.766935	3.23593	1.12512	1.51481	0.366329	0.29354	0.661524	0	0	0	0	0	0	0	0	0	0	0	0	0	0	0.127745	0	0.501536	0	0	0	0	2.29287	0.065848	0	0	0	0	0	0	0	0	0	0	0	0	0	0	0	0	0.061047	0	0	0	0.179784	0	0.209371	0.058779	0	0	0	0	0.034254	0	0	0	0	0	0	0	0	0	0	0	0	0	0	0	0	0	0.070282	0
GALNT15	1	0	0.231179	2.9793	0	5.8751	1.85814	0.144439	2.49449	0.715539	4.70597	0.176388	3.89763	1.32429	7.32477	2.60384	1.41144	0	11.3994	6.27687	0.196419	5.41879	0.705482	0.90427	0.911822	7.45446	0.023894	3.57233	12.5022	8.43695	0.272407	4.48808	1.3174	5.43981	0.42957	3.78172	2.55236	2.28628	0.102245	4.84215	7.15368	3.96277	4.62489	1.80237	1.78051	1.72692	5.00332	3.03476	4.71055	1.63078	3.12009	12.4358	3.47535	0.78193	4.64259	5.81489	1.15162	0.915377	0.748061	1.20422	0.917414	1.77769	1.10004	1.73804	0.874481	5.07033	0.180305	0.31276	1.85476	0.232414	0.458706	0.084392	6.71036	0	3.46997	2.19137	1.12187	1.33618	1.93721	3.01308	2.88475	0	0	0	0	0	0	0	0	0	0	0	2.7687	4.39928	0.04148	0.066231	6.78221	0.086069	0	0.004178	0.029763	0.209844	0.19783	0.068254	0.15417	0.659331	1.1059	0.093313	0.627612	0.414258	0	0	0	0.003251	0.017671	0.26076	0	0	0.075338	0	0.042651	0.038728	0.002207	0.117363	0.288639	0.427958	0	1.51628	0.128525	0.00765	0.001873	0.221601	0.017627	0	1.27087	0.040616	0.076453	1.38952	0.016079	0.017315	0.114419	3.73733	0.026667	0.043714	0.090266	0.363225	2.22309	2.22006	0.088544	0.005596	0.044533	0.064445
GALNT16	3	0	0	0.115073	0.320605	0	0	0	0	0	0	0	0	0	0	0	0.567144	0	0	0	0	0	0	0	0.029011	0	0	0	0	0	0.088909	0	0	0	0.069662	0	0	0	0	0.020236	0.058332	0	0	0	0	0.521154	0	0	0	0	0	0	0	0	0	0	0	0	0	0	0	0	0	0	0	0	0	0	0	0	0	0	0	0	0	0	0	0	0	0	0	0	0	0	0	0	0	0	0	0	5.76727	0	1.31241	0	0	0	0	0	0	0	0	0.315718	0	0	0	0.335837	0	0	1.94089	0.054969	0	0.643641	0	0	0	0.865897	0	0	0	0	0	0	0	0.059692	0	0	0.65633	0	0.615909	0	0.226624	0	0	0	0	0	0	0	0	0	0	0	0	0	0	0	0	0	0	0	0	0
GALNT18	3	0	12.7358	1.85031	0.817595	1.33268	17.4088	5.83407	0.595643	0	4.96051	0.112091	15.2105	12.8723	9.74392	20.5927	3.61197	2.37916	15.98	21.0816	4.54261	11.8379	35.9973	15.5477	28.683	16.6092	17.7661	20.2972	7.67695	24.1073	30.3598	1.77692	16.7997	25.5356	25.7088	12.1186	12.6893	68.144	10.5711	9.814	10.0853	21.4224	7.05102	9.8227	16.1182	19.937	12.7834	2.18706	18.758	11.8599	10.0517	16.1126	10.7907	3.85778	8.72956	11.1886	13.7911	16.4898	11.47	9.27229	14.6845	13.8203	15.344	16.0101	14.4955	9.3958	13.5571	5.45014	12.8402	5.8801	20.3045	26.3818	11.8213	7.09928	12.55	5.9078	7.6093	9.84625	3.12382	4.66427	3.78435	1.14661	15.9086	0.123852	0	0	0	0	20.709	11.6017	49.1288	95.6045	7.20185	3.63323	35.5162	47.5233	21.1892	0.167185	1.61462	0	0.057117	14.861	8.7894	42.345	42.2189	0	6.52259	2.60077	17.1853	0.487047	38.7546	5.44248	14.168	16.0395	23.3256	38.4924	21.8978	40.8942	5.30584	6.42182	0	32.6678	11.7353	19.1816	8.28636	7.19027	42.9255	17.2959	8.71099	9.27591	11.8009	33.6193	10.0364	13.2511	3.55312	8.49334	0.836377	0.162653	0.960922	8.92454	0.073406	0.043489	2.63138	0.164278	0	0.387397	6.99554	2.92988	4.91602	0.24415	0.140579	4.58191
GALNT2	4	79.0071	4.11877	14.4879	1.76647	1.79568	13.8539	1.35081	13.6319	20.5869	1.77856	6.41306	84.4015	24.0727	1.42732	16.2965	0	0.772626	14.7713	12.8517	9.69629	11.3999	18.6255	49.1593	18.5637	11.1908	44.9133	9.28312	5.96958	34.2518	15.6328	17.5927	30.1981	15.3462	5.93648	4.64126	8.25074	18.6347	1.48717	13.439	10.2496	8.35003	8.90605	7.12429	5.58091	12.5622	6.71669	3.68804	4.70195	7.10615	8.77395	38.33	19.1305	3.03182	3.84461	4.2299	3.0917	3.56977	2.22068	4.03483	13.0769	4.5878	11.4203	5.66267	3.11911	5.83592	2.4396	2.50291	3.37719	1.46731	5.86194	0.789145	2.75711	3.1445	43.3406	11.6198	3.56981	8.85906	2.10115	2.99602	2.42486	15.176	63.8041	22.0469	16.7311	3.93457	45.0131	0	0.255331	41.3551	1.32053	61.8136	23.5095	48.3371	64.5133	15.8862	77.4849	30.0304	46.1343	70.2311	35.7947	53.6509	26.8334	50.65	17.5696	0.231151	0.588465	2.68599	16.9992	1.6162	10.6721	3.81922	6.51656	21.9527	8.08111	14.4649	10.7324	22.6943	4.49809	7.87058	8.00143	11.7139	10.1968	8.66433	4.80397	10.0056	33.6284	26.7738	16.0131	22.2894	25.8523	2.7646	2.5473	13.5787	100.723	31.1071	40.5658	31.4768	20.4833	72.515	32.8314	20.6627	36.7281	42.9139	20.0705	110.334	27.9904	59.4788	26.0716	76.7993	52.6574	38.7491
GALNT3	2	0	0.09588	0.154611	0	0	0	1.4659	0.090306	0	0.310847	0.084877	0.328405	1.24071	1.33134	0.078915	0	0.359056	0.752028	0.947041	0	3.14591	0.265773	0	0.078043	1.84911	0.034712	4.2159	0.196059	0	0.113061	0	0.280185	3.92248	0.653088	2.64969	0.273711	0	0.147909	0.464046	0.56024	0	0.353605	0.653306	2.77911	0	2.81122	0	0.267319	3.85639	3.26341	0.165323	1.76965	0.900968	1.08609	0.281076	0.89873	8.88213	0.928037	3.92864	2.35515	1.46154	1.90527	2.81996	4.16966	2.68432	1.11298	2.80897	2.58899	3.41417	0.451511	0.122183	0.28398	0	0.901625	3.9583	4.62728	5.07602	5.45772	7.31524	6.29198	0.057659	1.71216	0.139919	0	0	0	0	0	0	0	0	0.066387	0	0	0	1.35778	0	0	0.066895	0.086208	0.303519	0.287425	0	0	0	0	0.141242	0.08119	0.052883	0	0	0	0	0	0	0	0.206981	0.043369	0	0	0	0.067278	0.1721	0.297677	0	0	0	0.136567	0.100085	1.30635	0.323037	0.025684	0	0.533934	0	0	0	0.046677	0.016541	0	0	3.87748	0.061873	0	0	0.275215	0	0	0.016759	0.053027	0
GALNT6	2	1.16228	0.145525	0.328224	0	0.355329	0.044079	0.296992	0.321804	1.86835	5.96059	0.181294	1.63373	0	0.023537	1.7432	0.773863	0	0	0.039471	0.100974	0.742851	1.63887	0.752619	1.05335	2.31936	0.024569	0.022604	2.84868	0.949228	0.140047	0	0.809462	1.59585	1.34688	1.92089	3.78996	2.6049	0	1.3845	0.968876	0.611557	1.25142	2.00742	1.76642	6.39161	0.764098	2.00108	10.3876	0.232578	2.60277	3.60869	0.826773	0.607136	2.75598	4.58337	5.92622	2.55465	3.51539	2.5506	2.60818	3.52494	3.76983	3.04923	2.83378	6.89819	1.55728	3.13903	1.0871	2.40018	0.845202	1.64834	12.9368	4.148	15.3186	6.18083	2.0636	2.42436	3.61342	3.27938	4.10557	0	0	0.033047	0.752494	0	0	0	0	0	0	0	0.002133	0	0.050115	0.034049	0	0	0.454715	0.679734	0.04972	1.07853	0.203414	0	0.264936	0.083658	0.630668	0.088595	0.510271	0.243987	0.520871	0.098709	0	2.06353	0.210765	0.166583	0.067722	0.220247	3.50086	4.38502	0.948918	1.50487	0.723695	0.817966	5.17611	3.80609	0.365171	0.137806	1.14261	1.1467	0.620406	0.227903	0.26487	0.905716	0	0.04177	0.004367	0.178803	0.013404	2.786	0.006862	0.023149	0.029531	0.005962	0.001326	0.038636	0.061285	0.036831	0.026137	0.012496	0.036937	0.077296
GALNT7	5	0	0	1.1513	0.229833	0	0.139081	0.468664	0	0	0	0.635424	0	0	0	0	0.40701	0	0	0	0.424959	0.195399	0.169631	0.349335	0	0	3.20575	2.56886	0	0.705286	0.147366	1.53877	2.19038	0.980547	0.04645	0.690262	0	3.27543	1.54757	0.020246	0	0.02917	1.31683	0.974706	0.861871	1.49428	0.871915	0.618916	0.300328	0.864956	0.503995	0.289406	0.589308	0.281567	0.184364	0.209649	0.287419	1.3522	0.115547	0.611393	0.817646	0.378087	0.627952	1.06242	0.967525	0.656722	0.585228	0.821621	0.843695	0.948984	11.1834	0.730021	0.035415	0	0.159394	0.611637	1.14469	1.99811	2.40461	3.51374	3.48117	0	0	0	0	1.12646	0	0	0	0	0	0	0.321074	0.67985	0.403943	1.21808	2.02398	0	0.454423	0.845588	1.93106	1.13432	5.67231	0.886115	0	0.240658	0	3.2177	1.09794	0	0.444326	0.979458	0.328034	0.270768	0.917677	0.897264	0.20245	1.13272	0.710459	1.17748	2.05107	0.194461	0.033429	0.085578	0	0	0	0.579946	0.101744	0.149001	0.688893	0	0.438895	5.81223	1.03912	0.460623	0.193007	0.295925	0.226125	0.012346	0.391907	1.51031	0.634871	2.75639	0.502267	0.298161	0.234473	0.034304	0.341301	0.663455	1.38538	0.836357
GALNT9	6	2.48018	0.19415	0.314117	0	17.268	13.5431	0.422367	6.9806	0	39.1644	0.168802	2.62909	38.0453	39.3111	68.5603	1.09575	0.721824	2.28297	11.4366	10.6706	9.55082	22.3712	47.3358	54.5517	6.89021	0	0	0.198046	37.3572	3.16824	0.043857	0	0.88324	1.62384	0	1.64825	2.38632	3.55395	13.0751	5.28227	12.0331	16.5093	0	0	0	0.240232	0.659944	0.353775	0	0	0.054343	0	0.0931	0.495443	0	0.258649	0.285761	0.620425	0.157841	0.240153	0.225145	0.447039	0.441135	0.423352	0.620647	0.053128	0.218379	0	0.317053	0.451114	0	1.50917	0	1.14382	0.749202	0.713212	0.346207	0.026994	0.02872	0.104648	0	3.4593	0.094319	0	0	0	0	0	0	0	0	0.20296	0	0.245078	0	0	0	0.758651	0.136711	0	0	0	0	0	0	0	0	0.159259	4.67887	0	0	0	0	0	0	0	0	0	0	0	0	0	0	0	0	0	0	0	0	0	0	0	0	0	11.0454	1.12695	0	0.047244	12.5822	0	3.25488	0	0.125062	0	0	0.159046	0.185727	0.051106	0.10088	17.1759	0
GALR2	6	0	0	0	0	0	0.163711	0	0.234262	0.967693	0	0.221401	0	41.4488	0	0	0	0.953227	0	0.074688	0	0	0	0	0	0	0	0	0	0	0	0.350381	0.126262	0	0	0	0	0	0	0	0.07678	1.37852	0.953824	1.1626	0	1.33815	1.56395	0.867084	3.93953	0	0.123613	2.26905	1.0203	0	3.39874	0	3.42018	0.190657	2.86331	1.38307	5.33482	1.14929	2.48535	0.729047	1.77226	3.63486	1.37611	0.75242	0.402868	0.168977	2.07706	0	0	0	0	2.83724	0.434928	2.75455	0.107204	0	0.184707	0	0	0	0	0	0	0	0	0	0	0	0	0	0	0	0	0	0	0	0	0	0	0	0	0	0	0	0	0	0	0	0	0	0	0	0	3.49052	0	0	0.124066	0	0	0	0	0	16.9259	0	0	0	0	0	0	0	0	0	0	0	0	0	0.443668	0	0	0	0	0	0	0	0	0	0	0.248647
GALT	3	0	0	2.40319	0.882175	0	0	0.599204	0.250328	0	0	0	0	0.203576	0	1.61347	0	0	0.968282	1.44083	0.733815	2.26493	0.110114	0.807182	17.5073	5.47184	0	0	1.40688	1.08612	0.081828	2.13262	0.121078	0.227538	5.38824	5.93689	4.65849	0	1.87345	0.36248	1.47126	0	0	2.49292	2.27708	4.30443	2.16948	1.85532	3.03459	1.23099	3.29994	3.63408	2.07173	0.206662	3.0805	9.66267	8.80311	2.19281	11.0048	2.3678	1.71955	3.45393	2.72614	3.76231	0.447692	4.83954	3.89903	4.15225	1.58275	3.08918	5.23996	5.54748	1.06009	2.7703	1.73099	2.83091	1.49828	2.49597	0.114946	0.10946	0.297074	0	0	0.268226	0	2.63998	0.657753	0	0	0	0	4.42401	0.096824	0	1.57498	1.38733	0	0	21.7784	18.534	9.44371	0.85626	0.832942	0	0	0	6.41559	10.1438	0.441826	23.8418	30.8429	12.6905	1.02	9.98502	20.1478	27.6658	7.29635	10.0267	4.8957	14.1341	54.8818	14.9531	10.362	10.6805	22.7891	11.8617	14.2092	1.25692	2.36758	1.74285	4.92216	0.955513	22.6001	8.22681	5.98419	0	0.856641	0.79892	18.1568	0.377096	0	0	8.35506	0.62214	0.108427	0	10.273	0.791171	2.38787	0.190019	0.604166	0
GAMT	3	0	0	3.63197	0	1.67057	4.43507	0	13.4971	1.36965	0.614418	0.871677	6.53991	25.3686	7.29166	7.6691	16.0702	0	12.5079	1.57295	5.96642	2.61653	0.764573	35.0994	18.263	0.279334	28.9061	12.2048	3.57273	5.79211	0.189313	1.40751	0.275027	0.196771	21.2136	29.3032	4.48859	40.387	36.5015	0.760552	5.84882	1.97745	13.0276	0.854798	0.08425	0.983491	0	2.2399	9.34337	0.383668	0.79666	3.98025	0.113877	0	2.38459	0.551932	4.46791	3.02827	4.8707	1.07589	1.61736	0.78856	1.97938	0.107316	0.512034	1.30026	1.05109	0.324663	0	1.53864	0.182429	0	0.053571	0.952766	1.16509	0.675651	0.436121	0.785886	0	0.281523	0.169701	0.189423	0	0.309757	6.72381	0	0	0	0	40.2314	0	0.522305	25.6102	0	22.685	0.725952	0	0.928716	18.0166	37.2354	0	14.374	0.963694	0	9.42393	32.2246	6.56831	0.732422	0.445896	0.43674	13.8196	7.2727	18.0032	2.12477	11.5603	39.7945	24.3227	15.5629	20.7085	8.12799	2.46651	53.2718	11.7073	36.6417	35.8037	38.754	38.1995	4.93334	19.7673	14.7795	14.6448	8.33414	10.7458	6.95089	0.089516	18.5465	10.5258	0.102746	5.24602	0.092108	0.091504	0.33301	0.392321	9.81388	1.15322	0.856809	46.9221	52.8159	31.8591	0.614174	0.241516	74.4562
GAN	3	0	0	0.217597	0	0.353354	0	0.147673	0.83211	2.33725	0	6.79127	0.464208	0	0	0	0	0	0	0.157008	2.10869	0	4.7022	0.066039	0.164543	1.60452	0	0.022478	1.45098	0.703308	0	0.196899	1.6099	4.66272	1.97622	0.023295	2.22276	0.112633	0	0.019121	0.688178	0	0.497781	1.53562	2.07055	0	0.738229	1.05357	0.599721	1.35229	2.17985	0.234704	2.81515	0.745898	0.732101	0.79269	0.815114	0.982737	0.10925	0.484933	0.358691	0.605768	0.374893	0.598745	0.716883	0.651854	0.626821	1.17251	1.2583	0.743589	0.957777	0	1.40671	0.343756	0.942786	1.45564	0.970838	0.602724	1.83914	3.05048	3.13219	0	0	0.032864	0	0	0	0	21.6178	0	0	0	0	0	0.296894	0	0	0	0	0	0.12171	0.214518	0	0	0	0	0	0.234227	0.288625	0	0	0.435633	0	0.036563	0.289093	0	0.063804	0	0.030517	0.155731	0.161521	0.410083	0.347553	0.040447	0.105033	0	0.222154	0.342604	0.160261	0.164266	0.40208	0.226625	1.53225	2.05449	0	0	0	0	0	0	0	1.28915	0	0.130812	0.079111	0	0	0	0.053776	0.31956	0	0
GANAB	4	4.42211	14.5663	10.6875	4.02747	1.35267	4.52214	46.8933	8.3795	5.62125	1.95521	13.8117	2.41809	4.2699	5.38236	7.01819	8.33662	0	7.43663	10.3926	4.99721	2.12099	9.85775	5.81319	9.28861	2.8139	3.89954	12.9739	1.23397	2.79319	1.59924	8.68846	7.74104	4.63808	4.70041	7.40812	6.15661	3.36928	5.05818	3.89365	6.58968	4.92929	22.2319	2.15412	0.238692	3.79298	0.165279	0.893722	0.862794	0.451542	0.692031	0.943716	0.212544	0.135293	0.977171	1.26365	0.923742	0.502497	1.53086	1.32929	0.669948	0.418045	0.31874	0.290857	0.157562	1.78051	0.129449	0.388539	0.316439	0.307402	2.03208	0	2.0455	3.18489	0.956412	1.68698	1.22519	0.652016	0.120285	0.230361	0.419686	1.76334	0.769334	0.533228	0	8.70216	0.419235	3.98988	57.9372	4.90101	48.13	8.18656	7.72347	7.37925	10.8882	16.2068	4.88234	1.23837	14.2393	10.2137	11.3996	3.47651	6.24387	7.10482	20.3225	4.49786	2.21387	1.01885	1.9769	0.238373	25.717	12.5789	12.4289	16.4639	14.0231	9.98124	15.9325	8.55864	14.4203	18.9789	32.2625	19.0928	25.9266	10.6785	13.5179	8.01654	9.07167	10.6206	11.1703	11.2112	6.70078	3.42016	7.54035	14.0367	37.748	17.585	15.7693	21.1826	8.39222	19.9226	10.1219	13.3753	17.8718	9.98572	25.0503	17.5683	7.28158	12.4081	15.9945	13.5559	11.3523	6.88801
GANC	2	0.572369	0.215386	7.73825	0.215168	0	0.704332	13.3909	0.519351	0	8.44785	0.059528	2.81394	0.047898	5.55791	2.97	3.42996	0	11.2462	6.53472	8.3259	3.58414	19.2154	2.03756	16.2575	15.1648	12.7669	8.36949	0.130288	2.27094	5.08965	1.68472	2.47197	21.3942	6.0371	0.351419	1.26876	1.51892	0	17.474	9.52804	6.8736	5.56221	1.64876	5.05895	5.74103	2.43886	1.23686	2.15683	10.0326	8.15535	4.2335	4.95202	1.55938	10.4783	3.8662	10.2482	10.1234	8.06411	8.95649	9.49218	15.6006	3.11928	13.7001	9.1253	10.3823	12.8892	16.6851	6.62574	12.7868	3.15653	16.503	3.16606	3.33278	3.31742	11.7763	15.3133	4.63779	7.59239	7.75989	10.6242	59.4112	0	0	0	0	0	0	0	8.0322	0	0.466159	0	4.1944	0.126012	0	13.279	2.52773	0	3.97201	3.70216	1.69975	35.0521	17.0282	0.239197	0	1.00364	0.033146	0.393304	0	0	0	2.15683	0.144845	5.37353	5.42839	2.74488	1.17008	1.20756	1.70336	0	1.87426	1.26706	1.28969	1.38013	0	1.5728	1.22151	0.824022	1.16081	1.77816	7.57127	0.240341	0.203468	3.14538	0.039174	2.88868	6.45941	0.569863	0.67326	6.38062	1.4819	1.21522	1.60515	0.078348	0.78637	12.4327	3.89929	5.56594	6.80549	2.30287	0.213522
GAP43	3	0	0	0	11.1916	0	0.125818	0	0	1.48844	0	0.170882	0.665472	0	0	0	1.10955	0	1.54143	0	6.1337	0.537371	0	2.49291	0	1.16297	0	0.065689	0.200567	0	8.77492	1.51045	0	0.203163	0	0	0	0.161066	0	0	0	0	0	0.444819	0	4.09461	0	0.668133	0.537191	0	0.287564	5.55536	0	0.450098	0.200668	0	0.523847	0.237788	0	0	0.081088	0.25646	0.905447	0.16752	0.785975	0.179574	0	0.442331	1.23283	0.775742	0	0	0	0	0.842058	0.897206	0.13139	0	0.273377	0.378111	0.141305	0.352558	0	0.95525	0	0.623699	0	0	0	19.6331	58.9517	0.318927	0.154195	2.8029	6.33017	35.2687	1.39175	0	14.8975	1.10796	1.22808	0	0	0	74.0173	0	12.1004	8.98404	1.45055	0	7.31499	26.4768	62.2936	96.8571	1.89729	29.2101	9.82163	6.75431	11.3364	2.95945	0.094498	3.80249	2.67442	32.1243	3.94206	3.9463	10.341	2.68689	29.1676	24.187	8.4083	58.4736	5.06901	3.3006	6.44219	0.819502	4.79219	29.8419	19.2354	33.2691	0	63.7159	0.239915	5.12968	11.0895	0.824821	1.28863	0.940459	5.01997	41.3362	1.83652	0
GAPDH	4	263.293	407.381	584.753	261.778	1027.37	917.269	877.356	306.407	117.506	969.616	237.041	777.656	996.356	660.439	704.404	143.879	87.3326	547.849	1417.12	506.176	429.612	1151.36	575.161	1089.75	409.64	550.204	423.391	414.026	714.837	2026.81	1150.83	503.726	311.049	787.419	481.446	1127.13	282.252	554.794	635.801	778.009	772.516	749.949	192.085	20.7341	199.722	44.5757	65.1082	163.21	32.0294	29.5536	137.08	39.0183	17.941	91.6169	53.5103	223.506	131.473	288.77	146.614	189.337	177.359	179.332	124.619	148.195	140.893	258.398	118.49	80.3666	190.897	117.609	53.6343	222.039	125.78	55.7137	186.047	114.874	155.85	76.0269	64.3583	82.8549	1944.26	4552.62	5222.86	645.334	552.055	827.142	63.1255	1562.99	2380.42	1700.43	3477.04	2398.15	1855.41	4226.61	911.44	1661.6	2823.64	2667.67	1726.7	1484.58	839.239	1005.55	2037.79	667.237	865.331	449.383	179.502	102.508	22.8646	1801.12	2119.29	2474.38	2971.3	2178.14	2317.51	2218.96	2971.77	1215.49	2278.23	2124.09	3534.07	2014.71	4795.17	2382.08	2774.98	3196.96	1423.84	4602.06	5383.62	4139.21	2876.75	2551.77	1407.56	9953.81	8497.65	14774.2	10889.5	8671.05	8974.79	10264.6	10957.7	11371.6	9221.79	7759.1	12475.7	17410.2	9361.32	11093	7755.51	7621.66	8096.38
GAPVD1	2	0.781631	0.652891	4.64944	0.734578	0.238726	1.36583	0.798969	1.7566	0.808533	0.34455	9.70476	2.15588	2.33273	0.97282	5.54636	9.37579	0.857611	5.01234	4.67445	18.3576	14.5219	0.849577	3.52688	2.83115	9.7645	2.16145	5.32794	18.4046	2.20339	1.26864	2.66787	12.499	9.8984	4.36049	6.44598	2.68265	0.45804	15.6184	6.58711	5.09874	4.42453	5.69841	5.66004	5.20403	12.8945	4.49069	5.74899	6.55695	7.48111	9.98958	6.82517	6.47246	2.10015	5.83553	6.50145	5.94817	4.06045	5.48297	3.79511	1.80526	6.03603	1.90027	5.68039	4.46873	4.63672	2.20405	6.92123	4.91304	6.9018	10.7376	12.7917	17.4667	8.14307	15.6077	3.91435	4.96293	4.79525	19.9208	28.0162	30.6436	0.110107	0.407841	0.155485	0	0.143675	0	1.58919	8.17448	1.29584	1.75447	6.30069	3.30211	11.5079	3.17847	5.17768	15.7294	1.36433	0.410269	3.02899	4.93946	7.79007	0.88786	2.75787	23.4669	2.89549	3.46118	5.44727	2.77002	4.72337	9.08726	4.7487	4.6798	11.1809	8.14293	5.68536	3.73686	7.4901	3.77793	6.5222	0.174485	4.49369	4.21734	4.09641	4.26005	4.77748	2.17692	7.8768	3.19388	3.34644	4.20812	11.6515	13.9513	12.3901	1.19381	8.26358	3.27593	1.42157	4.77284	1.52021	0.22531	7.40716	1.86169	5.50213	2.55564	1.78108	3.82584	9.02348	0.885675	2.35381	0.110428	2.59924
GAR1	5	0	0.744625	9.6595	1.78628	7.79069	3.03802	1.60836	22.1462	1.37951	35.3619	3.44913	3.70325	4.16879	0	7.81815	18.6633	0	17.4947	10.8024	1.10455	4.06645	1.63728	6.14972	3.2532	12.5884	4.07292	1.62518	6.80788	0.84554	0.221009	11.5554	11.3671	6.12303	0	1.46416	19.7066	14.5036	7.79328	19.61	4.61654	3.08148	6.9133	14.2194	9.71327	0	4.37396	1.23172	5.32243	12.3686	25.3448	7.663	15.8375	5.43848	5.23713	22.706	7.86282	14.4815	1.75429	12.7738	6.99858	5.06867	12.0833	8.26811	11.3794	15.815	4.65131	14.3595	10.053	6.88906	29.5709	9.26513	15.2975	3.70607	13.3954	11.7436	8.7269	13.2433	2.98071	3.11869	3.18331	9.46608	0	13.7142	0	2.38206	4.38309	0	1.33684	0	5.43051	31.7817	8.27116	44.1507	3.0764	7.667	13.1669	11.5836	0	12.5321	19.6663	3.42225	104.097	6.37359	0	13.6962	14.0428	89.8	15.6068	1.32589	11.4947	10.1509	16.0109	24.5834	32.3958	4.58825	28.2162	11.6109	14.4557	23.0756	31.8747	10.3532	53.0613	3.9716	13.0553	1.47682	11.0014	11.8318	6.73245	9.97938	13.139	1.30553	9.0959	36.0114	5.03081	0.906933	0.108424	2.04084	0.271648	1.45176	14.2913	2.04881	0.606601	7.28846	8.33882	12.5866	1.82623	2.12555	1.64687	0.253753	1.61769	1.07137
GARNL3	6	0	0.0864	0.27851	0	0	0.839651	2.83241	0.163117	0	0.280015	0	0.296268	8.4983	0	5.0454	0	1.29538	0.677798	0	2.44107	4.01598	1.81263	1.60451	3.79458	3.20521	0.125149	7.39427	0	1.37621	0.050936	6.94405	0.04207	2.96173	1.00995	0.417613	1.85189	0	0	0.024553	1.31101	0.070599	0.318572	0.589037	0.319103	0	0.055232	0	0.221294	0.769656	1.21426	0.024894	0.177592	0.067825	1.1134	0	0.347322	0.629647	0.13951	0.428259	0.742246	0.608485	0.279564	1.20946	0.537024	0.75375	0.389284	1.2074	0.838309	0.224172	0.152799	0	0.042717	0	0.76728	1.33504	1.18936	0.154223	0.771681	0.795359	1.18415	0	0	0	0	0	0	0	0	0	0	0	0.029893	0	0.814726	0	0	0.112861	0	0	0.077752	0	0	0.580623	0	0	0.55492	0	0	0	0	0	0	0.654491	0.647553	1.83477	2.85182	0.808857	0.117226	0.028525	0.041357	0.16264	1.21256	0.568965	1.07356	0.698662	0.710595	0	0.041019	0.330622	1.05408	0.581492	0.254351	1.80857	2.03494	2.13046	0.600247	0.027541	0	0.029824	4.56204	0.058943	0	0.139399	0.607678	0.032785	3.82657	1.65884	0.778703	1.73814	0.047814	4.88506
GART	5	0.632115	0	2.95027	2.90144	3.89287	1.86612	7.60564	1.09194	13.6665	1.20593	0.247114	1.59329	0	1.93671	0.535724	0	0.552809	6.20068	5.48433	10.5896	5.83996	7.1405	1.83458	2.18153	3.56796	2.55942	0.242868	18.8091	1.0189	1.83689	6.59807	7.24371	5.67084	8.54692	2.21652	7.90192	1.39131	4.44922	0.158778	10.1913	1.66326	4.92565	1.93098	1.64411	2.42932	2.45251	0.802832	1.02866	1.31286	2.59778	3.62634	3.82013	0.895216	0.794441	1.63602	3.30337	6.84989	3.00156	5.16869	3.56215	5.63192	2.55232	5.20556	5.93605	6.36104	4.07273	6.44413	9.94274	5.95063	3.34089	5.69044	6.20097	1.41744	6.59151	5.19859	6.06664	3.11125	1.57333	1.9845	2.41988	3.76756	0.830298	0.180964	0	5.28353	21.1175	1.0757	21.3976	3.53984	35.2177	47.428	2.00777	37.0303	5.30963	0.093264	31.342	0.121559	0	7.09506	2.84978	1.69269	11.8484	11.6755	0	0	0.157868	12.4578	0.24673	0.102675	5.78034	2.73174	19.431	10.6577	16.5255	8.99685	9.5943	3.19612	7.63802	11.9622	12.9959	6.61121	8.3377	6.28498	4.17707	6.92088	1.85319	7.69947	9.90183	10.9948	6.35107	12.2215	20.9687	24.228	2.39895	3.95417	9.33306	5.13614	0.461204	6.57235	4.56557	0.145807	1.09059	0.611881	1.96916	0	2.96336	0.472564	4.04038	0.589973	0.278691	2.78232
GAS1	5	0	0	0.18078	0	0	0	0	0.105159	0	0.726951	0	0	0	0	0	0	0	0	0.032545	0	0	0.221971	0.547317	0.045659	0.166135	1.90735	0	0	0.185178	0.660889	0.377887	0	0.0465	0.072587	0.038739	0.958205	0.092858	0	0.032001	1.96803	0.641545	0	0.254325	0	0	0	0	0	0	0	0	0.045794	0.436859	0	0	0	0	0.180467	0.215165	0	0	0	0	0	0.051383	0	0	0	0	0	0	0	0	0	0	0.110665	0	0	0	0	1.34628	7.00045	0	1.2302	0.707928	54.6233	0	11.6153	0	0	0.90348	0.155328	7.99229	0.493439	0.674293	24.9894	0.146814	0.710885	2.27049	4.07508	0	0	4.63411	0	0	0	0.164221	0	0	0	0	0.411905	2.42353	0.359948	0.32386	0.158135	0.161111	1.06494	1.18729	0	0.187237	0.366882	0.268008	0	0.452316	0.921183	0.51115	0.106419	0.273123	0.44557	0	0.120308	0.09442	3.02688	0	0.129812	0	0.109089	0.01931	1.2599	0.038243	0	0.072284	1.70805	0.085151	1.74562	0.107452	0.266879	0	0.061902	0.109041
GAS2	1	0	0	0	0	0	0	0	0.150471	0	0	0	0	0	3.38912	0.536269	0	0	2.54196	0.282339	0	0	0	0	0.331606	0	0	0	1.48935	0.628712	0.047862	1.49863	0	0.033551	0.88889	1.18006	0	0.933911	0	4.0679	2.53072	2.19278	0	0.367179	1.53197	0	0.101251	0	0	0.165968	0.079727	0.549148	0.327679	0.124769	0.248908	0.474097	0.216298	0.128854	0	0.176554	0.066676	0.09433	0	0	0.177053	0.444898	0.177327	0	0.084793	0.105656	0	0	0	0	0.175481	0.169511	0.053829	0.096369	0.361027	0.144039	0.029155	0	0	0	0	7.7001	0	0	0	0	0	0	0	0	0	0.081311	0	0	0	0.113793	2.10271	0	0	0	0	0	0	2.41715	0	0	1.00577	0	0.522063	0.612765	0	1.08985	0.075903	0.929789	0.297659	0	0.038896	0.067536	0.056856	0	0	0	0	0.004095	0.308128	0.056581	0.121122	0	0	1.24493	0	0.096081	0	0	0	0.264563	0	0	0	0	0	0	0	0	0.010685	0	0	0
GAS2L1	4	0	0.36226	0.879061	0.403884	0	0	0	0.352951	0	0	0.157854	0.61413	0	0	0	0	0	0	1.3142	0	0	0.149552	0	2.74461	0	0.131442	6.10898	0	0	3.4781	0	0.132776	0	0.81663	0.06285	0	0	0	0.108116	0	0	3.34722	0	0.162004	0.943413	0	0.30846	0	0.092197	0	0	0.218783	0	0	0	0	0.13314	0	0	0	0.026294	0.250352	0	0	0	0	0	0	0.177318	0	0	0	0	0	0.502277	0.041476	0	0	0	0	0	1.61412	0	0	0	0	0	0	0	0	0	1.19818	0	0	14.9033	0	0	0	0	0	1.69611	0.565672	0	5.02128	0.608467	4.61964	2.59843	4.32679	0	12.6296	1.16834	5.98641	10.5817	10.093	22.4767	6.84501	11.4949	4.26999	6.91703	0.180859	46.0748	41.174	29.2265	24.7827	21.0094	27.9212	3.57329	12.1606	8.7726	6.48513	11.013	1.32442	9.48512	21.5221	43.657	41.2358	79.5888	17.3633	65.902	67.7193	89.0145	11.0599	2.27443	29.3535	35.1604	33.9212	119.775	62.5419	48.3036	47.7217	6.14375
GAS2L2	3	0	0	0	0	0.547151	0	0.456653	0.196617	0	0.678294	0.27728	0.357818	0.301069	0	0	0	0.39137	0	0.060755	0	0	0	0	0	0	0	0	0	0	0	0	0	0	0	0	0	0	0	0	0	0	0	0	0	0	0.066478	0.540666	0	0	0	0.029982	0	0	0	0	0	0.152681	0	0	0	0	0	0	0	0	0	0	0	0	0	0	0	0	0	0	0	0	0	0	0	0	0	0	0	0	0	0	0	0	0	0	0.07245	0	0.065772	0.052442	0	0	1.32755	0.146043	0	0	0	0	0	0	0.223541	0	0	7.01829	0	0	0	0	0	0	0	0	0	0	0	0	0.024459	0	0	0	0.17196	0	0	0	0	0	0	0	0	0	0	0	0	0	0	0	0	0	0	0	0	0	0	0	0	0.101813
GAS2L3	3	0.249801	0.197335	0.173505	1.22419	0	0.058094	0.660727	1.82702	1.75554	0.066784	4.4837	1.81872	2.56755	1.31229	0.847884	0.908484	1.04884	0	0.394649	0.160222	1.25257	0.96676	0.601528	0.381218	2.1614	0.858839	5.33165	3.2023	0.951718	0.03279	0.866843	0.166155	0.572818	1.58099	0.96727	0.824724	0.619423	0.01281	0.383688	0.673484	0.816945	1.14598	0.483795	1.83917	1.1431	0.663805	0.616316	2.22587	1.57065	1.76026	0.879805	0.778885	0.305198	1.02218	0.4921	0.114006	0.645693	0.261827	0.521299	0.263919	0.725796	0.286307	0.79481	0.572445	0.820149	0.184655	0.438612	0.778126	0.832087	0.760432	3.17042	0.912312	1.41847	2.67329	0.977336	0.75673	0.676261	8.22364	8.29113	6.79319	0.064965	1.44457	0.15735	0	0.132389	0	0	0.025015	0.489721	1.03603	4.24147	0.074323	5.64052	0.092448	0.504981	9.34946	0	0.923872	1.46376	0.204138	0.213133	0.080632	1.59366	24.1107	1.02961	3.63092	1.71755	3.77909	2.98273	1.7376	1.01088	0.025953	0.950923	0.569874	1.46882	1.61702	0.989465	1.66285	0.926475	0.165732	0.273903	0.37872	0.383756	0.584045	3.72837	0.36092	0.255175	0.602418	0.790434	0.237317	4.42723	2.17739	1.47715	0.024164	0.045389	0.062262	0.056529	0.273289	0.064621	0.014116	0.062441	0.137991	0.028316	0.02678	0.021973	0.034993	0.021126	0.112813	0.22563	0.106277	0.484302
GAS6	3	0	23.1048	15.8966	0.810551	72.0026	50.3965	9.08887	2.83502	170.142	9.01518	0.555715	224.92	25.609	2.63426	20.9335	3.581	0	9.90113	13.4196	12.1965	6.55809	6.40617	18.7428	9.83795	2.24537	12.5799	10.3551	3.61185	43.4022	1.60166	4.65925	12.344	3.5081	14.7458	11.5325	11.8618	36.654	0.582274	1.33791	11.6258	9.86874	8.85373	3.43698	0.68998	0.65884	1.99323	5.85494	1.86581	0.84942	2.3195	6.11765	1.38892	0.882803	1.42627	86.1495	19.918	7.11072	5.68597	3.3871	9.8941	8.19746	8.27614	3.95912	7.13938	14.1171	10.6101	5.43151	5.72003	5.62353	6.66123	7.22098	9.24044	4.47898	1.31373	19.5762	2.16676	4.35495	1.97075	1.01093	1.97819	201.585	1911.71	26.9813	158.946	775.895	1.8343	0	211.858	157.059	12.1753	82.3377	104.588	290.547	445.137	126.707	319.557	273.099	199.292	33.4803	49.6623	272.784	193.391	282.224	730.455	107.019	14.2805	9.27263	4.44591	0.137998	100.363	26.0607	35.2286	32.1435	123.325	294.721	93.7228	448.51	53.1974	67.8419	26.569	244.523	115.526	279.207	112.666	131.878	659.486	94.4019	72.5919	64.1019	73.3469	34.6047	20.5413	8.3281	4.76841	16.7628	30.4335	20.6049	5.562	0.282611	13.2446	19.2706	18.1398	0.570007	13.7238	0.57604	22.8495	43.0851	43.2635	60.1852	35.6096	24.1859
GAS7	2	1.00144	3.07581	1.30613	1.59934	0.202148	11.2994	13.3037	7.07782	8.93381	0.124994	21.1612	5.9336	7.86479	22.9991	5.28649	0.461342	0.435965	4.6997	4.71006	1.55175	5.49616	10.2635	16.5314	21.4862	16.5428	3.7161	6.24962	7.20223	6.12507	4.86912	6.49143	1.23005	30.5404	13.9185	2.04974	6.09898	3.39745	3.06057	1.66607	10.4269	12.1141	7.85442	18.2153	10.5713	25.6879	12.4189	7.15251	27.3302	12.2466	23.4531	16.3216	16.0383	4.82322	19.2178	11.5783	17.0776	5.27135	6.49355	10.3713	11.3591	13.1737	7.22803	8.36794	7.67627	16.598	7.15909	7.75752	3.95071	9.46451	13.4442	4.40505	25.8555	9.85663	41.0891	19.3979	7.54167	10.3358	5.12082	6.66173	8.1195	0.139928	0.345407	0.112871	0.86156	0.158117	0	0	0.024019	0	0.371257	0.186027	0.04176	0	0.057772	0.339008	0	0.301143	0.295419	0.163847	0.123022	0.862244	0.173463	0.059874	0.138383	0.324123	1.75347	0.307732	7.31573	0.66633	0.494277	1.59399	0.744544	3.14083	1.44192	0.112984	0.054908	0.167373	1.9766	3.0986	1.04829	2.09962	2.15765	1.71036	1.08253	1.11968	0.05402	0	1.21739	0.811639	1.62462	2.37454	0.039777	2.17459	0.016491	0.003377	0.741432	0.046104	0.020472	2.92147	0.014514	0.022842	0.424519	0.092159	2.41279	0.063225	0.058139	0.437184	0.034996	0.012378	0.171751	1.85609
GAS8	6	0.841183	0	0.317478	0.94923	0	0.063633	0	0.741829	2.64218	16.9168	0	11.8081	19.3454	0	10.7073	0	5.16424	16.6154	3.95016	4.43896	6.19604	8.19309	16.7546	17.047	14.324	0	1.05036	7.45445	19.0239	44.1561	1.06024	6.74343	17.6773	22.1758	4.86817	0	14.364	2.12712	10.6094	5.24109	1.2887	3.27081	0.894593	2.03814	2.05752	3.82792	0.849482	3.47793	1.49131	5.76633	0.56592	1.05009	0.616689	3.24616	2.02121	12.5329	4.38528	11.1238	6.77155	11.0552	9.05152	6.59153	10.2121	7.74089	11.214	15.0183	6.98875	7.19952	9.65671	2.02922	8.53636	2.13917	0	1.68808	10.2768	5.63146	6.27152	0.508574	0.628838	0.532847	0	28.1499	0	1.08314	3.4212	0	0	0	0.279913	2.84523	1.74604	0.068164	8.903	7.2491	12.0562	0	0	10.6348	1.71898	1.42906	7.48319	0	4.22728	0	3.64784	0	0	0.083231	0.10849	3.67266	0.873786	1.08626	5.70318	2.10968	10.8316	6.95447	7.86912	2.09493	1.30303	0.046097	6.82429	5.16247	5.18715	1.98782	9.15637	10.856	0.849191	0.982384	2.74321	2.12586	0.995519	4.40571	0.744722	0	7.99581	5.93456	0.062781	0.767455	0.05095	0.056781	0.100779	0.51803	0.762941	0.11542	5.80016	4.04034	15.0779	4.04558	6.83573	2.12484	16.8896
GAST	3	0	0	0	0	0	0	0	0	0	0	0	0	0	0	0	0	0	0	0	0	0	0	0	0	0	0.441383	0	0	0	0	0	0	0	0	0	0	0	0	0	0	0	0	0	0	0	0	0	0	0	0	0	0	3.6188	0	0	0	0	0	0	0	0	0	0	0	0	0	0	0	0	0	0	0	0	0	0	0	0	0	0	0	0	0	0	0	0	0	0	0	0	0	0	0	0	0	0	0	0	0	2.76097	0	0	0	0	0	0	0	0	0	0	0	0	0	0	0	0	0	0	0	0	0	0	0	0.684722	0	8.92919	0	0	0	1.30564	0	0	0	0	0	0	0	0	0	0	0	0	0	0	0	0	0	0	0	0	0	0
GATA2	5	0	0	0.746664	0	0	7.53841	0	0.090663	0.368866	0.312106	0.170448	0	0.207666	0	0	0	0	0	0.251755	0.143102	0	0.114384	0	0	0	0	0	0	0	0	0	0.046893	0	0	0.06652	0.687154	0	0	0.054826	0.05626	0	0.710163	0.437346	0	0	0	0	0	0	0	0	0	0	0	0	0	0.070224	0	0	0	0	0	0	0	0.132569	0	0.065094	0	0.031235	0	0	0.047518	0.488962	0	0	0.063223	0.114543	0.013431	0	0.086794	0.115795	0.859535	0	0	15.8004	0	0	0	0	0	0	2.8003	5.95344	4.60115	0	14.3178	0	1.83431	7.12155	0	0	0.416407	12.0943	0	0.324077	0	0	0.081507	0	0	0	0	4.94862	0.206152	11.145	6.41678	1.52432	0	0	0	2.13385	4.36931	2.88059	1.19575	7.39336	0	0.097633	1.96586	0	0.245989	1.62213	12.3305	0	0	0	0	0	0	0	0	0	0	0	0	0	0	0	0	0	0	0
GATA3	6	24.9901	1.02572	1.32352	0	1.61	17.7971	4.47939	29.3272	18.5639	0.665248	0	53.2141	15.311	35.6014	12.1262	0.582887	4.60712	1.60897	7.56418	3.3543	13.1741	15.3082	47.8832	25.7631	24.7904	32.2214	4.20531	12.8904	43.1028	11.275	5.71329	10.249	17.946	7.67705	0.177226	11.2608	38.1135	7.75149	11.4681	7.29189	14.5426	24.5863	1.86325	0.188341	0	0.130489	0.884119	0.785363	0	0.153749	2.44307	1.8067	0.160362	0.752137	1.2025	0	1.49189	0	0.112715	0	0.195296	0.853164	0.146392	0.337235	0.188144	0	0	0.26898	0.563792	0.120646	0	0	0	0	0.070669	0.202284	0.305058	0.357677	0.076109	0.221854	0.061658	1.83139	0.099781	0	0	0	0	0	0	0	0.16531	0.071052	0	0.193519	0.051437	0	0.671229	0.65113	0.360431	0	1.94666	0.153774	0.106043	0	1.06582	0	0.301564	0	0	0	0.220544	0	0.007926	0.109822	0.098883	0	0	0.058009	0	0.098253	0.042873	0.02669	0.327234	0.318313	22.0811	0.168667	0.117002	0.178581	0.141022	0.08737	0	0	0	0.058609	0.030173	0.138614	0.147227	0.074257	0.098463	0.094802	0.035	0	0.132367	0.197747	0.03896	0.113555	0.090313	0.037575	0.035834	0.056537	0.124842
GATA4	5	0.384609	0	0.145046	0	1.88309	0.154834	0.261774	1.12402	1.37506	3.50369	8.98742	22.5361	2.8554	6.6727	5.34161	0.68086	7.62419	2.35217	9.47722	0.88776	14.7598	5.5155	2.46092	8.561	1.42271	1.73846	0.159967	7.96858	4.96141	23.0735	9.28341	9.4165	3.70783	10.9436	0.290471	0.512625	7.25015	6.57792	0.71634	6.6791	8.83507	0.442714	2.72229	2.79235	0.626167	0.910884	1.65008	0.166427	6.03412	2.38673	0.034252	2.00689	1.12032	0.739667	2.81132	8.02247	7.36696	10.6196	9.54973	13.2352	14.9588	14.5688	16.559	11.3401	7.03943	10.2776	5.48611	10.4018	11.5796	2.25249	4.11924	0.884857	12.7742	5.00371	10.741	9.37282	5.63683	8.32857	5.56928	9.07651	32.2742	137.039	0.17502	1.31502	26.5403	281.412	2.77022	10.6502	147.166	151.521	119.822	0.582409	123.769	102.304	35.8004	171.972	246.724	110.37	210.171	48.775	148.06	0.179948	88.8893	8.12846	28.454	24.0953	33.6187	3.72935	0.065688	162.674	52.0189	87.0145	99.6255	164.117	157.717	198.658	137.861	40.7624	98.1068	14.5467	75.9808	49.7212	83.5054	47.2297	61.9585	80.8763	60.6205	33.2191	33.5248	32.6916	57.5814	108.768	47.1292	71.0541	48.986	60.2753	52.9414	29.5072	14.528	25.6427	23.3051	15.4982	35.2108	10.8345	57.2084	45.6904	45.6649	20.4674	21.3203	29.0156	8.8694
GATA6	5	0	0	0.132391	0.792276	0.429762	0	0	0	0.315281	1.06465	0.218694	6.19963	0.176824	0.569821	0.067538	0.934975	0	0.322148	0	0.122114	0	0.130043	0	0.066785	1.46291	0.089179	0.054701	1.68014	0	0.024206	0	0.479797	0	0	0.028354	0	0	0.126912	0	0.023957	0	1.21129	0	0	0	0	0	0	0	0	0.023693	0	0.064552	0	0	0.110069	0.059841	0	0.022635	0	0	0.265839	0	0.060082	0	0	0	0	0.039938	0	0	0	0	0	0.25364	0.215225	0.048865	0	0	0	35.5949	76.2961	0.079925	2.72231	9.06882	22.1899	0	23.3472	29.6552	13.4416	34.1065	5.76736	61.7318	18.3748	5.31285	90.7333	25.7373	41.2411	28.5027	22.2903	6.77165	33.3507	12.3098	7.04413	7.88225	5.27626	8.79035	0.768563	0	17.8721	12.6498	20.6315	23.8705	21.2766	16.0951	10.5783	32.7694	5.68179	11.5193	32.9031	22.0313	18.4349	11.6529	3.06294	2.9903	15.2645	14.2053	6.35552	7.02608	9.13418	29.0011	27.72	18.7568	42.9598	35.138	45.6503	23.3683	10.8169	8.12672	14.6248	15.3218	11.75	31.4402	21.2393	10.0062	39.077	11.8656	19.2106	22.8279	20.6881	15.6935
GATAD1	5	5.74788	0.074591	0.214954	2.58683	0.878165	3.9122	1.79288	0.141179	2.98156	0.772694	6.43013	1.22109	0.080424	1.09136	4.36714	1.3841	0.279776	0	2.91472	2.97593	2.03988	3.27707	1.09394	1.91668	1.88233	5.77736	9.13896	1.37354	1.27844	6.61284	4.12196	5.45089	2.1367	2.02472	6.70523	2.15489	2.29198	3.82084	0.037772	1.15208	2.20561	0.82489	2.42644	2.07858	3.54665	0.985259	3.0457	4.55502	1.41186	7.72418	6.39856	0.813346	0.970405	1.26	1.77178	0.840357	0.272071	0.241175	0.329279	0.122939	0.088464	0.249111	0.021324	0.054949	0.919972	0.173117	0.225646	0.01957	0.218822	0.700611	0	7.72355	0.33961	7.1812	1.82574	0.146408	0.357764	0.124983	0.565263	0.202019	0.093784	15.0013	17.6613	0	9.46361	24.1682	6.18636	7.21304	1.32701	21.822	2.63894	4.93177	9.58968	10.2317	40.2272	19.3709	37.849	15.618	21.5619	5.45769	23.5958	1.70759	29.4666	40.0313	11.2178	13.6157	17.2342	8.75387	9.86094	22.8888	14.0421	26.1358	18.3084	33.634	67.9788	49.1168	58.736	29.5747	25.1496	12.6689	14.1257	14.7382	20.8913	35.1022	15.4054	33.0466	17.3898	19.6419	24.6282	18.2334	56.4107	28.467	34.298	5.00315	6.43783	8.16321	1.7682	1.37171	4.9145	1.2341	3.39616	5.36673	5.15233	8.89738	0.477731	8.27228	11.7325	6.32135	7.9976	3.67371	1.28989
GATAD2A	3	1.21356	0.567032	8.40122	10.2193	4.15362	35.6715	9.30343	14.4919	5.67685	8.27002	0.404509	17.1798	19.5464	7.07044	4.47004	3.55679	0	13.568	6.36159	8.93767	5.73768	6.25637	14.9191	10.951	10.95	13.0427	6.45272	8.00797	11.4622	18.437	8.01961	6.25942	11.3855	17.734	2.03576	20.5493	11.2709	3.95417	10.1091	7.84792	9.23012	9.19248	3.35491	1.37573	4.15239	1.97127	2.23268	4.60593	2.66825	2.81291	4.02068	2.11093	1.27222	2.6956	21.3061	8.97832	14.1787	7.43803	8.50143	7.38448	11.9266	14.6689	12.2349	12.6689	8.3708	9.17355	10.2435	9.83577	9.06478	6.2752	4.61663	9.09923	3.4663	5.54297	8.42629	8.76842	9.31243	9.37173	10.0467	10.6669	6.01616	12.1618	0.220774	0.629677	0.506088	10.3812	0	0	46.2291	0.545201	18.7676	11.435	8.90308	6.92356	20.0131	0	18.5993	31.0396	21.5618	18.8191	9.37495	11.206	41.6267	9.33354	3.53432	2.18965	3.83412	5.56425	2.99214	4.58535	15.8655	13.8179	12.3448	17.8989	12.3352	5.04081	34.5538	10.2711	12.6326	1.38954	15.2006	12.9931	8.66322	5.29512	5.59104	23.2243	13.5516	8.20703	13.4306	8.37187	16.1493	14.9335	5.93907	4.24044	12.1399	8.54913	19.7207	1.32519	4.73676	2.58738	1.73905	10.7544	4.88861	9.85049	12.4144	1.09334	8.56537	2.63578	5.6602	4.46476	16.1266
GATAD2B	2	13.2674	1.60913	1.16547	1.29543	0.210486	2.35726	1.23287	6.78976	6.36394	0	12.0181	4.30008	6.41758	3.61934	1.12122	3.67492	1.21016	2.20938	3.75391	9.39269	6.49142	7.40927	2.20417	2.7928	4.18528	2.47232	6.0875	2.34748	1.04411	1.18432	1.51337	3.41143	7.75723	2.72691	3.31166	1.84666	6.02774	5.24647	0.736422	2.01946	5.29702	4.88914	7.23416	2.24471	10.527	3.62629	5.95272	7.79005	3.69854	9.01325	5.78698	3.1737	2.14172	4.14271	2.9539	3.07951	5.2605	1.23979	6.18043	1.83717	4.18336	5.08535	3.19168	4.46862	7.14712	1.7891	3.56648	3.4871	3.39398	7.0866	3.34848	8.15661	7.38658	7.25462	5.17489	3.78071	8.21144	10.0097	9.80008	11.6703	1.21377	1.07892	0.058749	0	1.77307	0	0.467197	4.35656	2.39857	0.386593	0.064562	3.21926	0.191432	0.782363	0.504146	0.569808	0	0.512604	2.9039	2.34305	4.87173	0.963163	0.519446	2.44933	0.274565	3.02434	4.36308	1.45738	0.135422	1.00133	3.79514	3.7831	9.51376	5.41165	2.29711	3.63878	2.11969	2.54707	4.50462	0.038447	1.80103	4.02993	1.77252	1.37892	1.9855	2.8489	2.77792	4.19884	2.27895	2.76065	8.87537	5.18993	8.70934	0.326286	0.070449	1.04715	0.423028	5.04432	1.81119	0.127858	0.178808	0.050682	0.433112	6.01319	1.84407	0.657514	1.24686	2.8026	2.5787	5.10255	0.510993
GATB	4	0	0	10.7969	0.466116	0.760268	2.52467	1.90048	1.48929	12.1757	0	0.127471	0	0	0	2.16059	0	0	0	2.27827	3.67077	0.397222	5.9369	6.10006	0.653087	8.17836	7.69062	3.63553	0	4.2589	0.04289	6.694	0.070912	4.93688	1.59585	6.03924	4.54298	0.239745	0	1.29499	2.81908	3.51159	3.75602	0.329395	3.55091	0.757788	0.912327	0	0.401092	6.50483	1.79475	0.123618	4.12727	0.337019	4.17132	2.97689	5.04607	7.13335	1.16643	5.75152	14.2689	4.829	6.56931	12.4143	9.53197	9.97876	12.9508	6.05283	10.3818	7.8524	2.7189	0.184379	0.213467	0.735391	7.59216	13.0244	6.73626	3.36981	8.43938	5.53378	8.86561	0.08712	0	0	0	0	0	0	0	0	0	11.9784	0.050472	0	0	0	0	5.16151	4.60076	0	0.065079	10.0603	0.436252	10.2213	0	0.488555	2.16769	3.93448	0.242162	0	11.7264	2.2261	7.15053	8.47855	6.38267	11.7357	10.8361	7.92525	6.32101	6.13491	2.09114	10.6348	6.11668	14.2342	11.6918	5.26751	7.88315	19.7275	9.04387	13.3803	9.30004	11.8329	11.6341	3.5807	10.5522	19.7691	7.01928	20.6609	10.6449	4.89809	13.8538	2.08511	0	2.10796	8.8105	26.7616	13.8162	5.29006	11.0705	3.48892	16.5012	4.37568
GATC	5	0	0.072471	0.350467	0.531217	0	0	0	0.212761	0.494582	0.025975	0.709051	2.53862	0.387082	0.050001	0.196752	0.577955	0.271868	0	0.463501	1.7247	0.396443	0.172125	0.07086	0.158879	0.645811	0.314781	0.193072	0.148306	0.474033	0.042723	0.591764	0.158749	0.015067	0.518387	1.40292	0.414777	0	0	0.020539	0.865975	0.680783	5.07734	0.716925	0.504345	0.378873	0.514337	0.01249	0.472273	0.25429	0.44367	0.037386	0.484403	0.262744	0.127178	0	0.013839	0.503523	0	0.080033	0.355572	0.042621	0.100586	0.020721	0.397967	0.566368	0.071749	0.343262	0.057061	0.128516	0.689291	0	0.162627	0.368751	0.470618	0.3476	0.071114	0.172544	0	0.236953	0.03924	0.0582	1.29512	0.035264	1.60486	0.011299	24.9083	0	6.74244	6.1815	0.697384	8.88719	4.04528	2.75911	1.34435	2.65364	2.05354	25.7173	2.85837	12.591	1.65988	2.30152	16.5068	4.00856	0	11.5379	5.72221	4.44078	2.86248	0.95356	8.56559	6.41098	2.76266	5.6624	4.76335	8.63197	6.60869	3.13956	7.52888	6.41375	0.794988	6.17454	5.0694	5.74368	4.70145	5.35898	4.84975	4.96862	9.53866	2.79448	3.85365	7.30394	4.02786	6.70062	3.62588	4.38207	3.47385	2.68898	0.847947	6.94842	0.558782	3.27414	3.41573	2.67571	3.58281	1.47452	2.81771	2.67331	1.45067	0.560297	1.86912	16.2237
GATM	5	1.05484	0	0.797532	0.396563	9.04833	0.796819	0.269502	20.3533	2.83044	5.21159	27.6345	16.4468	2.76317	0	1.83379	2.10263	6.46318	0.484372	1.21975	9.17951	23.6399	7.68716	4.94672	7.80957	30.7591	22.8245	11.6956	22.5928	2.38493	10.6408	7.53169	4.66781	12.7577	6.35589	12.6493	0.703543	15.536	4.36905	0.212158	3.18674	9.55333	8.20604	3.08285	0.900927	4.5127	2.10795	2.54708	0	0.383892	0.061379	0.598993	1.05757	2.01681	1.45925	0.723578	0.330349	0.541983	0.397475	0.270637	0.35471	0.685872	0.342177	0.739619	0.270437	1.30216	0.151908	0.306069	0.420586	0.642462	0	0	0	0.626163	0	7.94781	0.733489	0.367327	0.36157	0.842646	0.845457	75.5688	51.8062	18.0202	31.1202	204.207	4.78734	0	59.83	80.1673	92.9065	97.4909	1.11394	444.04	91.6672	155.132	345.893	280.323	57.9575	64.4177	204.319	61.5808	368.392	90.6665	19.8185	9.34947	0	100.302	37.9399	0	318.388	64.4419	114.014	20.5003	34.53	80.0399	520.245	304.516	53.9731	211.436	76.6754	25.5033	24.3543	57.5943	5.74232	24.914	50.4708	215.848	76.918	170.496	104.051	433.29	75.1824	50.918	11.1315	3.71623	19.8021	8.39959	5.35173	4.46744	2.67026	2.57277	14.1095	14.7399	5.31266	6.48065	1.0634	1.53948	1.43736	7.06374	1.56845	1.44166
GBA	3	0.638165	0	1.44611	106.059	0.726754	0.192472	0.326081	0.208913	0	0	0.065564	1.5277	0	0	0	0	0	2.34653	1.67131	0.222315	0.408975	0.165291	0.14605	0.581002	2.21589	0.027117	0	0	6.58165	3.97307	0.286579	2.24579	2.93687	5.02481	0.05183	1.16906	0	0	0	3.54638	0	3.65322	0.420922	0.135225	0	0	1.15229	1.4959	0	0	0.635737	0	0.693303	0.076664	0	0.199785	0.38386	0.96047	0.532777	0.153736	0.261591	0.207043	0.178108	0.136287	0.308194	0.337519	0.050529	0.019572	0.121807	0.174873	0.189769	0.292876	0	0.203298	0.078037	0.520635	0.279079	0	0	0.242333	0	36.6963	190.824	4.07534	0	0	0	0	3.40998	0	7.62175	0.727824	17.8528	13.1029	0	2.38333	0	0	0.209839	0.133978	0.941237	43.1317	0.138676	0	0.503005	0.318736	1.87854	0.684785	0.446606	3.71496	0.904851	7.28339	4.35452	0.40077	7.1914	9.75104	6.43984	2.8511	4.50407	0.035886	5.50762	2.69438	4.40109	3.93488	11.749	3.19669	0.341063	5.00835	5.27508	3.49082	4.57211	1.06953	10.6045	30.9042	5.22493	12.4324	19.1752	6.64609	5.79693	0.193918	0.204509	3.0348	1.88109	9.80525	9.43437	0.766508	2.29335	8.67095	19.1795	3.75205	0
GBA2	4	23.5717	0.08614	0.555441	1.10767	4.9577	0.502169	0.376432	0.975692	0.991437	19.542	1.22229	2.9539	0.185539	8.36809	13.9573	1.47035	0	0.337837	4.63011	5.89074	1.64878	1.50038	3.53641	4.97434	1.78965	1.2783	2.18016	6.87117	7.47566	23.2555	0.232071	1.71945	2.61298	3.69117	5.62115	3.93796	0.358229	1.99551	1.78685	2.91583	5.59497	7.62261	2.93585	1.67004	2.70073	1.92748	1.4888	2.16579	0.812351	3.63118	2.80473	1.69951	0.33813	4.61676	5.30479	2.30815	1.06724	1.94732	2.27742	1.4801	1.41565	0.876075	0.836752	1.48037	2.13597	1.34083	0.446568	3.38855	3.01648	3.4018	0.769059	2.38505	0	2.39018	4.05226	0.931698	1.58858	0.300552	0.025581	0.279631	0.103666	4.61574	0.083815	5.70515	0	7.54387	0.997011	0.959727	21.5523	14.0988	22.0492	1.47523	13.521	24.6328	22.3953	0.304976	6.9761	4.37877	14.8912	4.84435	4.0951	5.80846	10.2837	1.23095	0.290018	1.29072	0.593998	5.56144	1.62018	9.10282	12.641	7.75357	11.2336	11.6183	11.4717	8.61167	14.0783	3.42766	6.00044	2.88624	16.7932	9.75201	7.93975	4.68319	4.18018	11.758	8.38734	7.42205	9.31715	9.04315	14.4911	8.26235	8.58285	23.8965	35.6631	35.0775	26.895	28.0974	20.0745	11.5327	40.7925	34.2775	25.0052	21.8219	24.9146	45.6775	16.1211	23.8522	24.8505	37.0403	15.3211
GBA3	1	0	0	0	0	0	0.181979	0.622583	0.778835	0	0	0	0.961881	1.48349	8.0656	2.87723	0	0	2.2507	2.91425	5.33423	6.27757	1.5112	1.39802	1.30577	16.0347	0	3.56004	9.363	0.807391	1.44639	2.80514	3.87682	0.472759	0.550137	2.50584	0	0.232408	0.867197	12.7442	2.57836	0	1.0645	0	0	0	0.172907	0.481308	0	1.13373	0	0.07847	0.113073	0.214237	0.145396	0	0	0	0	0	0	0.288461	0	0	0	0.522266	0	0.322559	0	0.188824	0	0	0	0	0.597692	0.055259	0.097519	0	0	0.102571	0.313967	0	0	0	0	0	0	0	0	0	0	0	0	0	0	0	0	0	0	0	0	0	0	0	0	0	0	0	0	0	0	0	0	0	0	0	0	0	0	0	0	0.118879	0	0	0	0	0.471808	0	0	0	0	0	0	0	0	0	0	0	0	0	0	0	0	0	0	0	0	0	0	0	0	0
GBE1	1	0	0	41.4106	0.326057	7.43362	6.10288	4.87526	4.58239	0.388605	0.658162	0.807705	3.82102	1.67926	16.9153	3.50959	0	2.2793	11.9393	6.22031	15.8394	13.3187	12.42	4.56162	1.77677	8.12833	13.0081	4.93637	24.0689	1.50766	2.9323	6.7727	2.37301	6.44709	4.93521	7.32902	8.97645	3.79022	2.81616	18.3088	11.0371	0.954149	8.98378	2.30445	1.95732	3.18011	1.67892	0.174977	1.22468	1.64049	1.57234	0.11648	1.53819	1.03158	1.98461	0.297447	0.135854	1.70344	0.327245	1.64517	0.665013	0.802721	1.87555	2.28859	1.59423	1.07097	2.09296	1.32634	2.15457	1.31756	0.059692	0.129261	0.100101	0	0.672389	1.64275	1.63415	1.50912	5.40751	6.06951	4.55479	0.122015	0	0.345532	0	10.5742	26.8618	10.5594	0	0.866006	0.977667	0	17.011	15.4444	6.44574	6.97199	7.5448	1.85925	0.644262	1.7002	0.729659	0.321042	0.152137	9.65229	15.9389	0.170776	0	9.45141	7.11949	0.055878	13.2428	7.28257	4.80209	5.26963	4.5092	1.36977	6.73819	1.75208	0.6887	4.86671	6.36702	2.26949	1.75648	3.2175	3.30706	2.04984	0	2.82976	7.73392	9.14816	12.6489	6.15939	6.31155	7.12209	8.34959	0.895457	5.995	8.44817	3.85349	1.90766	0.614643	6.50991	6.60967	16.6325	3.76746	3.19922	8.2391	1.16823	2.79513	3.6876	0.67326	1.87757
GBF1	6	26.9915	14.3952	1.28511	1.51427	1.47579	29.5354	41.9024	33.7287	17.7716	18.7239	23.5144	42.909	36.2899	13.6766	26.2451	1.87783	0.17668	8.47314	24.1924	12.2199	10.1599	23.0336	30.2094	57.9936	10.1348	6.58291	8.78081	11.4603	41.8579	32.9548	12.8998	26.9367	32.2604	54.016	24.7302	6.60882	33.4024	14.4965	20.1801	10.4125	17.7443	28.9372	5.13769	4.13718	15.0129	9.13293	7.5256	24.6312	3.44255	4.46106	5.7957	6.94349	1.38028	13.5763	24.5902	32.7308	13.4272	29.8926	15.9787	14.1768	18.6553	20.5905	17.3233	17.1019	14.6292	14.2195	14.5928	14.0229	15.8155	6.02125	6.02008	21.3035	3.59471	15.1302	23.5327	11.0389	18.8301	5.7758	6.48322	8.08713	14.7276	6.72372	2.97632	0.523167	0.296087	3.10295	0.545675	0	0	0	16.1634	3.06816	6.48957	1.32817	5.09383	3.65798	0.305584	5.98923	7.82493	1.42234	1.04784	0.985025	11.0811	0.504905	10.6221	0.100923	0.985162	0.60685	0.421139	5.55843	0.985898	0.776828	4.68844	4.98225	3.91348	3.20592	4.58252	0.849517	2.26842	7.46538	7.33866	5.25524	2.31171	1.3913	2.09672	3.63637	4.13011	1.18281	2.74336	2.11869	1.41564	3.71978	1.73588	11.5124	13.4405	5.29801	6.79752	0.194581	8.00304	12.1769	3.31734	8.17761	6.15317	0.789336	24.8609	3.45484	12.4425	4.51382	17.2481	7.3607	0.321407
GBGT1	3	0	0.341195	0	0	0	0	0	0.158036	0	0	0	0	0	0	0.141149	0	0	0	0	0.506895	0	0	0	0	0	0	0	0	0.094589	0	0	0	0	0	0	0	0	0	0	0	0	0	0	0	0	0.106265	0	0	0	0	0	0	0	0	0	0	0	0	0.835261	0	0	0	0	0	0	0	0	0	0	0	0	0	0.861508	0	0	0.056729	0	0	0	0	0.204249	1.52012	0	0	0	0	0	50.1902	0	0	0	0	0	0	0	0	0	2.15734	0	0	0	0	8.31161	0	0.573217	0	0	0	2.02448	0	0.550266	0	3.32127	0.71803	0.327522	0	0.232707	2.94081	5.8529	0.245751	4.93887	2.87288	10.0815	5.69374	15.4936	0	0	0.243253	3.39375	1.4784	1.16186	0.369185	0	0	6.27807	0	0	0	1.05476	0	0	0	0.054959	0	0	0.069872	1.71518	4.40871	0.059223	11.082	0.165436
GBP1	5	0	0.103243	0.166527	0	0.54018	0	0	0.097085	0	0	0.045636	0.70663	0	0	0	0	0	0	0	0	0	0	0	0.042043	0	0	0	0.21108	0	0	0	0	0.021432	0.133868	0	0	0	0	0	0.060381	0.50649	0	0.468849	0.047383	0	0.065658	0	0	0	0	0	0	0.161383	0.159372	0	0.138197	0.075359	0.166432	0.056721	0	0	0	0	0	0	0.014101	0	0	0.033514	0	0	0	0	0	0	0	0.122821	0	0	0	0	0.921674	6.27707	0	0	0	0	0	22.9078	41.7771	14.3104	26.7606	48.6088	24.7385	18.1207	25.5853	0.270271	0	6.59551	0	1.6327	0.619134	0.960642	32.796	0.34746	1.10357	2.68068	17.2248	14.6588	1.28303	5.91043	4.55355	13.1227	2.90173	2.28911	6.22201	4.78991	31.0871	15.363	0.247246	3.66792	1.81108	4.07594	6.56785	0.417027	3.90473	11.0439	4.75525	0.826543	3.84025	5.57135	7.25293	41.8215	8.0971	2.9158	6.2387	1.91006	3.3423	2.69715	1.69716	6.55269	0.793628	16.2043	11.9023	0.666674	7.74683	1.43601	1.01155	2.2181	1.88335	1.40733
GBP2	5	0.31934	0.074655	0	0	0	0.435772	0	0	0	1.69293	33.0085	3.33264	0.214072	0	0.245405	0	0	8.49151	0.650806	0.110995	1.22488	0	0.145982	1.42562	0.11083	0	0	0.076367	0.163809	0	0.586242	1.43502	0.093118	0.33962	1.90628	0.960868	0.373155	0.115449	0.656155	0	0	0.275182	0	1.07247	0.780517	0.957959	0.904834	0.017421	0.235513	0.638855	0.021579	0.430686	0	0.154052	2.40915	0.40032	0	2.89642	0.803232	0.152582	0	0.069053	2.00619	3.66027	0.137204	0.214016	1.66624	0.097931	0.314441	1.98325	0.095313	0	0.3798	0.58224	0.971933	0	0.488574	9.08913	6.88116	2.06078	0.044954	3.33446	0	15.695	18.8335	0	0	0	9.76045	0	7.08538	71.5095	38.3549	24.3403	0	28.4149	0	10.9178	4.91245	40.7106	14.4529	15.7678	3.97339	2.93562	13.3251	0	0	2.67377	1.57487	0	6.38072	0	7.47586	0.019975	0	0.035242	1.26392	10.1906	4.44271	2.07173	1.40632	1.03032	2.63733	10.0966	6.94919	0.613915	1.77978	1.77175	0.389246	3.09109	0	0.718022	5.03326	12.3598	3.50142	18.1641	0.047572	4.9249	0.148313	0.94813	0.101812	3.10602	7.81967	8.4551	3.68202	5.11364	2.11439	2.61441	0.261495	4.67213	0.364024
GBP3	5	0	0	0.50136	0.332863	0	0	0	0.097421	0	0	0	0.354554	0	0.719659	0	0.588741	0	0	0	0	0	0.082079	0	0	0	0	0	0	0	0	0	0	0	0	0	0	0	0	0	0	0	0	0.470508	0	0	0	0	0	0	0	0.029713	0	0.080971	0	0	0	0	0.167017	0.426892	0	0	0.047868	0	0	0	0	0	0	0	0	0	0	0	0	0.071399	0	0	0	0	0	0.062278	1.84988	7.81118	0	0	0	0	1.53594	5.30526	27.9507	13.6936	6.23856	16.7531	6.12522	9.45626	20.9077	0	1.97304	1.15745	0.093103	1.31074	20.1936	2.57082	0	0	0	0.050753	3.67556	0.627136	0	0	0	0.056039	0.027734	0	2.39024	0.372622	0.46879	2.2279	0.769195	0.043304	0.315034	0.061975	0.643026	0	0	1.52326	0.049197	0.252455	0.147097	0.349464	0.166695	0	2.79749	0.121929	0.560081	0	0	1.10768	0	0.671745	0.754544	0.434538	7.12632	1.3381	2.97378	0	0.137178	0	0.171818	0
GBP4	5	2.02177	0.26777	0.126474	9.34355	0.150386	0.725948	3.59639	1.81469	0.695833	2.21664	0.838226	1.76783	0.182216	0.181961	1.96098	14.5271	0.185154	0.557293	0.266601	0.293082	0.144378	0.282555	1.02505	0.282594	0.073209	0.329818	1.19331	2.52411	1.05756	0.090587	0.227502	0.236378	0.075209	0.39603	1.63753	0.409511	1.15511	0.187227	0.833452	0.034352	0.099132	0	0.811801	0.527433	2.54121	0.714301	3.49253	3.58313	0.308113	0.284829	0.786363	0.195665	0.281223	0.530314	1.60588	0.298735	0.161656	0.119775	0.103022	0.062825	0.025169	0.12224	0.061124	0.072217	0.011334	0.02241	0.046074	0.05391	0.168967	0.31171	0.003152	0.906737	0.12557	2.44658	0.06264	0.012036	0.197421	0.433784	0.401447	0.311608	6.65459	5.7252	0.035974	0	7.0199	27.085	0	25.8444	4.05806	4.26309	0.395621	1.7703	7.50231	2.65626	9.5546	10.7299	0.081875	14.119	0.799675	1.2968	1.67049	4.20747	2.21135	7.41718	7.82191	7.64919	4.72492	19.1168	15.9387	11.0663	1.55341	0.875201	3.49357	4.2832	9.63939	7.51387	8.30275	12.9967	3.95796	7.28215	3.77688	2.64345	6.87391	7.92816	6.63697	7.14971	4.85608	2.52811	2.40485	2.17962	3.10593	5.27915	15.4844	0.001619	0.162486	3.32549	0.110564	0.143358	0.68508	0.358897	0.075539	4.41013	0.393438	4.40685	0.955351	0.877348	0.264237	0.108291	0.058721	2.24985	0.038152
GBP6	1	0.020685	0.062836	0	0	0	0.081615	4.67245	0.009936	0.597511	0.010174	0	0.56866	4.58738	0.021772	0.045677	0	0.707658	1.72528	1.64354	1.40146	0	1.66523	0.430154	0.360872	0.559921	7.50067	1.25469	0.514355	0.041365	0.002057	2.39505	7.07548	1.0979	0.163508	2.31856	0.179912	0.010486	0.194607	0.035549	0.484518	0	0.231547	0.215618	0.223657	0.657212	0.16553	0.109	0.088925	0.069081	0.002644	0.054664	0.008653	0	0.009735	0.184414	0.014792	0.114009	0	0.08683	0.128316	0	0.11629	0.089876	0.391108	0.173328	0.14579	0.155861	0.131938	0.10866	0.138711	0	0.018192	0	0.214372	0.042956	0.061539	0.068543	0.816237	2.15704	1.70121	0	0	0	0	0	0.306547	0	0.117007	0	0	0	0.024765	0	0.023673	0.035441	0	1.8825	0.064072	0.078352	0.005664	0	0.376363	0	0.012487	0.581982	0.888559	0.04547	0.436054	0.145638	0	0.013792	0	0.006209	0.022413	0.025303	0	0	0.089063	0.020688	0.066757	0.05026	0.00554	0.158711	0.162926	0.275718	0.013118	0.022847	0.062126	0.103187	0.051949	0	0.320878	0	0	0.002452	0	0.006003	0.001705	0.050695	0.017409	0	0.001951	0.001014	0.001752	0.038256	0.004628	0.004861	0.031157	0.013343	0.061256	0.041025
GBX1	6	0	0	0	1.07108	0	0	0.727372	1.50393	0	0	0	1.11957	0	0	6.76061	0	0	5.26796	1.26637	0	0	0.268528	5.23149	0.279015	0.494912	0	0	5.81197	0	0	1.37844	0	1.58725	7.37581	0	0.93972	0	0	0	0.809854	2.36176	0	0	0	0	0	0.559261	0	0.163568	0.316398	0	0	0	0	0.977739	0.889345	2.25624	1.58991	1.3387	0.700467	1.24742	1.84885	0.852922	0.848636	3.81161	2.35275	0.452705	1.31121	0.997995	0	0	0	0	0	3.88544	1.03644	1.59724	0.186093	0.39598	0.360707	0	0	0	0	0	0	0	0	0	0	0	0	0	0	0	0	0	0.300848	0	0	1.03464	0	0	0	0	0	0	0	0	0	0	0	0	0	0	0	0	0	0	0	0	0	0	0	0	0	0	0	0	0	0	0.092914	0	0	0	0	0	0	0	0	0	0	0	0	0	0	0	0	0	0	0
GBX2	6	0.807198	0.189521	16.8697	0	0	39.0953	0.402948	18.1972	7.18209	38.8601	0	7.06464	20.2916	2.64641	0.785584	0	1.41004	3.71603	8.91368	11.8294	1.55438	2.56103	18.8633	3.80942	12.0578	0.137593	11.3362	1.16053	14.7542	15.0707	13.8308	0.139018	7.59864	2.86778	10.9921	13.6557	3.7311	4.05135	0.054972	1.44183	3.89083	2.10245	11.5842	14.6286	0.986845	13.0387	4.19209	9.72593	2.79178	35.4649	20.6699	32.9955	7.24645	17.9098	4.98638	1.01052	2.65007	3.33386	2.26236	2.11012	0.467466	4.19184	1.50822	1.30956	3.81081	3.13874	2.17552	1.13949	2.72392	5.84092	0	0.276509	0.95599	9.35858	1.19619	3.47985	3.4939	0.237302	0.532989	0.408847	0	0	0.092078	0	0	0	0	0	0	0	0	0	0	0	0.190225	0	0	0	0	0	0	0.569871	0.196204	0	0	0	0	0.155691	0.406669	0	0	0	0	0	0	0	0	0	0	0	0	0	0.113027	0	0	0	0	0	0.795279	0.108047	0	0.154188	0	0.081661	0	0	0	0.461378	0	5.34504	0	0	0.732856	0	0	0	0	0.049902	0	0.104171	0.367369
GC	3	0	0	0	0	0	0	0	0.15489	0	0	0	0	0.121228	0	0	0	0	0	0	0	0	0	0	0	0	0	0	0	0	0	0	0	0.310343	0.969345	0	0	0	0	0	0	0	0	4.67126	6.77661	0	3.25706	0	0	13.7734	4.30945	0.052603	6.03594	0.717512	0.095805	0	1.50043	0.132557	1.20004	0.763531	1.18857	1.09968	0.415461	0.053302	0.983904	1.20015	0.863411	1.0989	0.377118	0.274623	0.327275	0	0	0	4.02959	0.883321	0.250374	0.223067	0.679655	0.721904	1.71907	0	0	0	0	0	0	0	0	0	0	0	0	0	0	0	0	0	0	0	0	15.2037	0	0	0	0	0	0	0	0	0	0	0	0	0	0	0	0	0	0	0	0	0	0	0.278412	0	0	0	0	0	0	0	0	0	0	0	0	0	0	0	0	0	0	0	0	0	0	0	0	0	0	0
GCA	1	0.415514	8.9444	0.62713	0.312414	22.3818	4.08828	0.849335	10.436	4.46979	12.2933	43.1081	6.65896	11.6043	16.876	3.36117	0.552707	10.5573	23.639	8.07767	13.1515	31.8992	13.3598	13.3964	7.47906	35.7676	22.105	53.6976	40.5546	12.6052	9.65907	39.5101	27.4178	6.74294	6.21164	21.9659	2.35883	2.9873	6.44814	11.296	25.1134	13.3112	6.81277	2.42886	4.64985	3.55485	4.08826	1.17419	0.632301	0.406104	2.52958	1.56404	3.90669	1.36989	1.85195	3.98997	2.60356	2.55332	0	3.92937	1.71165	0.926111	1.70721	4.21944	4.83166	2.40938	0.212441	3.13304	1.98794	2.17673	1.25881	0.495516	0.95964	0	0.161266	7.76188	7.88575	2.02411	27.2081	14.4738	19.3145	0.058461	2.60411	0.236458	0	0.306913	0	0	0	0.829533	0	4.5423	8.247	5.08627	0.122258	0.146257	7.22809	1.39878	5.55625	0.474879	2.66588	0.307717	0.72865	0.703534	0	0.163621	0.831744	1.9565	0.16458	0	0	0.940687	0.535919	1.31482	0.936778	1.9689	2.01519	1.6789	0.527744	0.835589	5.02794	0.812969	0.932333	1.10517	0	1.1786	0.159875	2.36609	0.04616	1.69154	1.68348	1.96572	0.494921	2.20392	1.29116	0.114319	10.7724	0.527067	0.165654	0.419277	0.028043	0.597041	0	0.125475	0	0.073839	2.31224	0.186553	0.103019	1.28566	0.376349	0.946924
GCAT	6	84.8921	106.192	447.949	24.7612	609.508	399.335	194.161	274.3	108.851	209.589	16.155	114.49	560.857	135.25	245.155	16.6854	1.69108	159.035	249.894	97.4573	134.753	143.178	450.468	483.058	154.527	158.651	132.775	99.3394	375.289	240.921	100.909	38.3854	149.857	237.787	46.0543	106.34	107.294	39.1485	229.119	144.368	141.889	109.229	45.0796	48.2935	253.56	48.2924	62.8635	234.781	31.5465	87.3352	550.051	43.0727	15.6681	138.091	263.95	747.481	233.108	691.218	216.927	291.401	201.123	329.928	128.536	177.388	213.811	288.546	198.141	129.555	266.898	120.878	263.343	513.399	405.344	159.747	183.236	103.329	171.878	11.6317	15.5628	14.6169	0.407987	77.2305	3.21057	17.1118	22.4812	394.539	0	1.66505	19.5299	4.41515	7.78218	15.67	1.08294	10.3743	2.17385	17.7482	3.33261	21.2896	14.8348	24.0518	0.71046	3.0877	21.967	65.6504	5.41463	14.2559	7.00147	8.11406	1.58158	28.2503	4.97003	7.46309	8.84852	32.9977	75.6505	34.3935	60.0174	10.4621	14.3241	59.8425	24.7717	21.6624	81.9815	44.5829	37.4663	58.0312	14.4142	23.022	35.2112	14.1126	46.9679	1.30774	10.3856	8.89165	11.6052	5.06961	28.0946	38.7237	42.0789	0.458549	18.6851	9.47444	9.02624	0.544546	0.814665	37.0678	73.7321	28.8585	0.380784	34.5216	23.6201
GCC1	2	0	3.8074	0.240598	68.668	3.9061	0.145257	7.18065	1.83679	1.14729	1.69293	0	0.256357	0	0.517686	0.245405	2.97595	0.280011	6.44183	2.19105	14.3183	6.94098	5.14018	2.40871	4.85317	7.86894	7.1044	0.29824	3.13104	0.982854	0.483931	3.36671	6.23053	3.7868	2.57141	4.09593	3.41642	1.74139	1.26994	0.16933	2.78455	10.1502	2.75182	3.90321	2.31792	4.29285	1.86802	4.52417	1.79433	2.86541	5.52422	8.71782	3.16862	1.88115	3.65873	32.6331	12.0096	22.5291	8.68927	19.6071	12.9085	13.2284	14.8463	14.022	20.8417	19.1743	10.2218	26.5421	29.7123	19.8219	30.6743	20.3969	31.434	30.0042	5.36493	13.5559	15.8246	13.2359	2.03255	2.17358	3.32688	0	0.666893	0.181626	0	1.41251	0	0	0	1.2731	0	37.5885	4.05209	10.6541	2.11043	0.149724	16.9168	0.097381	0	0.311902	14.5899	2.13239	0.447314	7.2524	0.266875	3.14272	1.11959	2.21432	0.254644	0.331552	4.6419	3.9127	3.15331	4.72798	5.67301	0.720968	0.951544	1.61351	1.65344	0.910694	0.107159	4.00019	5.44848	1.51982	1.50868	0.604277	0.491132	0.189338	0.318916	0.960141	1.60906	7.27239	4.62725	13.5571	0.830377	0	0.086427	0	0.163558	0.541664	0.021548	1.11994	2.20136	0.048195	4.63573	0	0.612412	0.035837	0.495154	0.209196	0.620195	0
GCC2	1	1.06384	0.43201	0.563369	1.00947	0	3.96504	8.39216	8.22692	25.5272	2.72592	9.11081	4.31837	4.63686	26.7338	3.62257	0.493201	6.82136	3.30378	3.72532	12.0942	11.579	5.37647	3.06924	0.60523	12.3749	6.07074	14.1622	7.92918	6.38378	1.55069	6.43957	4.00227	2.597	1.97643	8.8214	5.15343	2.1192	16.0365	17.4359	12.3338	5.84384	24.0152	13.1661	16.2402	29.6946	17.7172	7.99659	11.073	13.2311	46.8542	10.0461	17.2238	7.91576	17.2257	5.93139	3.0639	8.8998	2.13663	6.6066	2.35745	4.72109	6.45495	7.14963	5.08562	4.75684	1.02726	6.48007	5.41846	4.54504	12.3342	12.7651	25.5715	9.51857	21.2524	6.58392	7.4271	17.481	20.3631	27.2633	25.2461	0.852257	0	1.08179	0	6.50233	0.12168	0.507553	4.01334	1.61496	2.10257	0.651763	0.103229	10.2776	0.610553	0.313117	1.87449	0.037856	1.10078	0.82625	2.19484	2.33969	0.351341	1.11501	1.2376	2.67535	2.67759	11.6842	3.52439	1.17697	1.14318	3.86426	2.62339	5.8055	8.82558	1.6933	1.52837	1.34583	12.4463	2.29494	7.34714	1.31106	1.60794	1.78215	3.55813	1.7872	0.159898	1.08534	1.40574	2.73662	3.77545	2.58848	6.44233	27.0447	0.112072	0.051082	0.222151	1.59054	0.181065	0.333211	0.567112	0.146042	0.158767	0.908582	0.177562	0.144211	1.01493	0.651669	0.203924	0.390249	0.388474	0.17948
GCDH	3	0.725585	0.204483	0.661922	0	0	0	0.765736	0.376202	5.54544	0	0.177453	0.915138	7.53649	7.12474	0.769572	0.19251	0	1.37877	9.12659	1.04513	1.9228	2.44446	19.2894	14.0131	0.520411	0	0	0	0.144767	0.311707	0.368642	0	6.36278	0.113316	0.183047	4.91431	0.167316	0	7.22377	1.55691	1.2264	1.94975	1.991	2.72433	33.2877	2.84478	4.858	2.61359	1.52439	2.41371	10.9965	1.77242	1.40146	2.96718	7.71316	23.5003	20.2425	28.5948	12.0795	16.9931	13.3842	23.5048	15.6622	12.4854	18.0897	18.9373	14.9232	13.5645	15.7286	6.01952	12.0195	16.1595	2.6641	8.7473	14.8831	12.0031	10.8745	0.269181	0.390523	0.727297	0.03397	12.5405	0	0	11.7043	0	0	0	63.7498	10.197	12.2499	1.67429	0	0.161024	0	0	0.270949	23.2226	10.2068	1.33599	0.638983	0	0	0	4.15052	1.67572	0.485444	0.835967	0.673349	4.36433	2.98131	7.28542	7.40438	18.0121	7.03789	12.257	10.4589	2.38963	3.33117	1.68841	5.49202	4.8798	11.6797	9.16571	12.4829	4.4435	0.942876	11.0539	3.64583	3.28286	11.3885	9.73949	0.376499	0	0.020204	1.7683	12.1767	0.770788	6.93689	14.994	0.253196	15.3965	9.55312	1.63171	4.84972	7.30861	17.1171	23.5274	18.8921	3.57945	23.8771
GCFC2	1	2.195	0.146596	0.482412	0.707256	0	0.618146	0.320478	1.52653	0.577398	0.47488	7.42876	0.516065	4.59634	3.55788	0.304178	4.1748	1.92476	9.28658	2.10917	3.48759	6.61496	4.03203	1.18633	0.41076	3.59136	0.079565	5.88256	8.32361	2.39655	0.367165	4.47704	2.47909	0.761993	2.14401	5.14768	0.20967	4.79372	3.51469	0.748	8.98785	8.29316	4.50766	1.49976	1.18041	2.29923	0.561862	1.66397	0.530415	1.43523	2.20124	0.360332	1.71477	0.460974	0.907691	21.6577	0.196536	1.31926	0	0.526225	0.88546	0.674032	0.957908	0.65364	0.751049	1.10371	0.349829	1.34352	0.964267	0.88391	0.86565	1.49757	0.145274	2.98366	1.17188	1.19007	1.60764	1.59915	1.24913	2.51426	2.10804	0	0	0.071331	0	0.231104	0	0	0	0.208299	0	0.353703	0.134254	7.40024	1.42747	0	4.67175	0	0	0.94417	2.59168	0.930694	0.219583	3.34947	22.3268	0.012322	0.196304	3.22286	0.562825	2.03555	2.73476	1.59586	5.4846	0.993987	3.3173	2.12748	5.52581	1.09816	2.20989	3.02273	0	0.93509	3.48511	3.04175	0.759389	2.12551	2.19722	2.66974	2.5249	2.92158	4.75887	3.07369	2.27923	5.16999	0.031352	0.343742	4.33092	0.199002	2.11257	0.055953	0.2853	0.487904	0	0.997086	0.243581	0	0.031565	0.591347	0.968546	0.364129	2.03893	0.319374
GCG	4	0	0	0	0	0	0	0	0	0	0	0	0	0	0	0	0	0	0	0	0	0	0	0	0	0	0	0	0	0	0	0	0	0	0	0	0	0	0	0	0	0	0	0	0	0	0	0	0	0	0	0	0	0	0	0	0	0	0	0	0	0	0	0	0	0	0	0	0	0	0	0	0	0	0	0	0	0	0	0	0	0	0	0	0	0	0	0	0	0	0	0	1.24204	0	0	0	0	0	0	0	0	0	0	0	0	0	0	0	0	0	0	0	0	0	0	0	0	0	0	0	0	0	0	0	0	0	0	0	0.129805	0	0	0	0	0	452.188	3.27957	5.17792	0.963545	0.597205	0.093062	0.313061	0.280604	0	0.614045	0.321024	0.313029	1.2278	0.390455	2.78575	0.234498	0	0
GCH1	2	0	5.61157	5.8574	1.15939	1.89397	9.1019	14.0824	6.33703	8.23699	0.70079	24.754	4.50764	11.9282	12.6289	1.14601	0	13.4597	0.709438	3.33946	12.3738	12.8443	18.2233	7.19181	3.56777	31.7891	28.1817	64.2057	21.3338	7.4049	1.75201	7.268	2.71079	9.20913	4.21404	6.6309	4.35121	5.58929	6.637	30.2923	13.1035	6.43406	5.35208	32.9545	52.3521	7.8966	30.2457	9.22111	7.32407	51.1739	63.6016	7.26636	34.6272	14.6917	22.2914	29.438	19.366	151.607	7.34377	53.1274	31.2778	32.8893	37.3804	38.2129	58.4248	40.5512	27.1144	57.795	96.6067	49.3864	8.44305	55.9323	1.43689	2.73051	19.9629	27.9728	97.9424	81.8765	198.027	279.965	235.355	11.3704	3.22601	0.157613	0	31.5563	0	0	4.65288	0	2.08202	13.0492	17.1189	13.7225	1.82705	30.2015	1.92184	5.00402	0	4.54032	2.1833	2.04876	22.8309	5.49694	0	0	0	0.346238	1.78932	0.593614	0	1.60544	1.16697	0	0	0	0.167631	0.388922	0.246367	0.599606	0.434724	0.22602	1.05674	0	0	1.45454	0.297466	0.336768	0.344245	0.1161	1.64528	4.30396	0.922943	0.090946	0	0	0	0.034463	0	0	0	0	1.83603	0.034847	1.30879	0	0.370766	0	0	0	0.199086	0.161316
GCHFR	6	12.5224	174.368	731.684	39.5638	1355.56	544.475	109.935	242.103	109.892	991.955	196.409	241.203	416.839	81.0891	120.889	29.4457	2.15642	44.372	155.732	124.681	60.2629	83.0062	333.782	321.646	94.1109	0.219033	52.2708	105.001	318.296	135.271	86.1514	67.8017	108.665	259.293	147.22	145.2	253.62	24.3879	224.677	107.453	137.319	147.197	27.9139	27.2541	98.1397	54.4051	34.4	157.078	34.5972	38.505	295.421	24.2727	7.02938	75.0136	1189.25	509.545	383.127	995.315	305.107	693.696	261.272	847.161	170.261	234.258	392.436	459.079	261.247	195.207	288.288	55.6136	487.707	220.116	76.029	145.315	306.248	122.287	297.577	19.732	19.9482	20.3137	0	26.3588	0.288564	47.6676	0	0	6.66008	0	8.62186	0	0	0.641389	5.65267	14.5524	0.60064	52.7489	1.66199	11.0534	1.3112	0	1.78306	77.2318	1.55343	0	0	1.23088	0	0.868267	2.0003	18.3402	1.44413	32.7596	2.86834	13.5184	42.9904	15.8649	38.0491	11.5485	7.54718	0	14.342	8.9216	39.3308	19.7413	32.6715	21.5353	53.0931	1.99792	4.68494	16.2789	36.8169	45.0981	0	0	0	0	0	0	0.099832	4.58228	0	0.248449	0.763639	0	0	0.730368	1.69313	25.4991	12.8621	3.8358	0
GCK	3	0	0	0	0	18.6506	16.5061	0	21.7131	3.0219	0.428528	0.23218	0	0	0	0.217887	0	0.493021	0	0.076672	0	0	3.40251	1.41819	9.43017	2.54315	0	0	0	5.68612	2.0257	0.86183	0.032192	2.92845	0	0.913876	0	0.109093	0	8.74462	1.47229	0.108079	5.36084	0.299381	0	0	0.166439	0	0.182696	0	0.065443	0.187857	0	0	0	0	0	0	0	0	0	0.096359	0	0	0	0.060472	0.054125	0.178399	0	0.042933	0	0	0	0	0	0.045739	0	0.078501	0	0	0	0	0	0	0	0	0	0	0	0	0	0	0	0	0	0	0	0	0.836521	0	0	0	0	0	0	5.77234	0	0	0	0.072014	0	3.93873	0.849769	4.49527	2.12123	8.76601	6.07568	0.284429	0.239175	3.15515	0	6.69424	2.77888	10.2564	1.63568	2.66116	7.8142	0.535164	1.88143	1.90981	2.21447	7.60087	3.51753	3.91341	0.056674	0.545732	22.4941	0.042154	0	10.3511	6.39123	0.045081	0.053491	0.297992	0	0.050202	0.108223	0.063256	0	0.045994	8.81408	0
GCKR	4	1.90117	0	0	0	0	0.66897	0.647603	1.93657	0	0	0.13025	0.505684	4.51765	9.31128	11.6614	0.841361	0	0	0	0.441522	1.62447	3.83097	4.35093	1.63938	1.54013	1.66967	4.85733	0	0	4.25387	1.53977	0	0	0.191902	0.411709	0	0	0	0	0.567945	1.27808	1.09729	0.673465	0.134317	3.09873	0.745481	1.01715	5.46413	0.076368	1.17338	0.042093	0.783116	0	7.38507	0.869502	0.39679	0.544428	0	0.283744	0	0	0.068528	0.211505	0.703717	0.612041	0.954552	0.167246	0.038876	0.290245	0	0	0	0	0	0.67141	0.541444	0.08834	0	0	0.05347	6.05569	0	0	0	0	0.71764	0	13.6914	0	0	0	5.98718	0	6.83292	5.96178	2.10348	38.7145	0	4.27087	9.6455	0	0	0	0	0	0	0	0	0	0	4.79155	0	2.00643	0.318341	0	0	0	0	0	0.071275	0.061944	0.104228	0	0	0	0	0	0.847047	1.9176	1.4793	0	0	0	0.510812	13.9785	2.92823	0.142426	22.8153	0.970709	9.96966	10.1525	1.32572	6.56098	0.23248	8.31129	18.9352	2.49056	13.7677	11.0599	4.58531	0
GCLC	5	3.2319	12.7654	23.82	0.539924	0.439276	2.39412	6.7901	2.69648	12.2468	2.99365	0.447035	3.16863	4.43441	15.7321	0.552488	0.955695	4.40682	3.62307	4.55147	6.49238	11.2524	5.05291	6.56757	2.90251	9.72183	6.80922	5.73304	25.2554	2.99765	2.99485	6.99429	2.80097	4.88077	0.654424	7.30539	2.52001	9.0135	7.0056	9.73253	8.67314	9.84518	5.26374	4.58005	6.98313	3.94978	4.24444	2.46836	2.40587	7.08874	7.5484	3.24456	6.76905	3.29845	3.50635	8.86672	3.26332	9.72992	2.5771	8.83725	7.48882	6.92009	4.96837	6.43684	11.1152	6.97923	2.67103	6.4543	10.7293	6.90129	2.72336	3.42826	3.11535	0.853785	4.98969	9.196	11.439	9.04305	4.24406	6.17299	5.72438	41.1915	2.24995	0.040846	0	1.05972	51.4973	0	0.623858	13.3714	4.04225	0.675864	3.19573	82.6815	14.248	37.099	32.7073	3.94813	5.87059	27.9116	39.8909	5.32467	25.5446	25.6939	3.30063	14.2326	0.898944	15.7705	8.49596	0.139454	3.13229	64.2599	15.1532	9.49854	17.9745	0.405262	1.22795	3.56786	23.5808	22.0322	118.558	27.1971	30.3103	4.47396	1.82658	9.85043	1.79547	6.98502	35.301	37.261	169.728	13.2763	8.37709	11.2404	5.14068	3.54915	2.40012	1.84698	0.858606	0.739472	0.193865	3.17916	2.51162	6.26098	6.98754	3.36389	4.33978	0.161201	2.00404	2.54232	0.604273	1.88272
GCLM	5	19.7779	0.152743	3.45512	20.272	0.64114	6.10416	2.99827	8.25069	6.81912	2.77512	1.75026	6.78424	2.37387	2.24547	5.11555	4.90557	7.6057	1.4367	3.29097	4.19215	8.6308	4.13764	3.99563	4.04204	15.4436	6.52157	19.7335	12.1918	3.187	8.14121	9.4466	5.44227	5.30957	6.94329	6.92863	3.51459	4.14875	5.71463	9.84808	7.30955	6.68477	1.59205	7.25799	8.0645	4.83999	12.2702	7.57026	12.7326	9.75093	12.4297	16.3416	7.49725	3.52551	10.3733	7.08503	4.24673	8.60962	4.8934	5.03744	4.59201	3.96637	4.40851	5.20604	5.83282	6.03764	4.94191	6.81621	6.53847	7.34203	2.81317	5.64713	13.879	6.25864	18.5316	7.89095	6.98197	5.73194	17.5624	18.9537	12.091	28.3865	2.19031	10.4099	0	14.3355	11.5139	0	21.0294	13.0688	1.17856	7.97882	10.4935	24.8019	10.0751	27.2833	18.6225	13.304	13.4943	27.0742	42.2574	30.0519	48.6494	18.4302	21.8862	2.2615	3.03972	9.46569	98.9395	56.9119	0.438107	11.6742	15.7638	1.51751	6.9166	8.49418	4.27406	26.5714	11.8999	9.29047	10.0286	13.9146	16.1474	4.31417	3.30298	5.04589	19.8065	6.80852	11.1929	18.2576	13.2273	6.30614	19.4027	5.20256	8.87159	2.73125	9.12108	8.04973	2.30799	6.86132	1.66921	1.04009	5.89157	6.13783	0.36849	3.64581	5.65863	10.7373	3.09497	7.20416	7.12383	9.60056
GCM1	4	0.490613	0	0	0	0	0.074168	0	0.323228	0.047789	0.057972	0.101333	0.896345	0.070372	0.665322	0.203555	0	0	0	0	0.170733	0	0	0	0.035116	0	0	0	0	0.288024	0	0	0.027994	0	0	0	0	0	0	0.032825	0	0	0	0	0	0	0.072793	0.296469	0.02815	0	0	0.032842	0	0	0	0	0	0.395823	0	0.031499	0	0	0.053049	0	0	0	0	0	0	0.329922	0.134887	0.146141	0.007066	0	0.126289	0	0.037837	0	0	0.01704	0	0	1.0252	0	0	0	0	0	0	0	0	0	0.096227	0	0.036138	0	0	0	0.771544	0.426286	0	0	0	0	0	0.40581	0.552053	0	0.096668	0	0	0.18524	0	0.098342	0.258323	0.287701	0	0	0.238308	0.038051	0.042657	0.499008	0.280557	2.18234	0.899384	4.38899	0.094438	0	0.319133	1.0395	1.31889	1.1642	1.11046	0.096867	4.28607	0.680244	0.072091	1.31358	0.026095	0.097235	0.069913	6.2083	0.069756	0.194518	2.42475	0.094241	0.161688	0.247838	0.06079	2.05758	0.22044	0.048434
GCN1	2	2.22017	7.35894	2.33508	3.33836	9.40014	10.7591	8.62381	4.25527	1.334	5.81149	6.65112	7.62952	13.9192	5.73671	5.32226	0.592026	0.12997	2.03307	5.50419	10.071	6.04763	8.20512	14.4697	9.3193	9.1932	12.2134	3.76822	4.38644	8.56517	11.7055	5.07347	3.139	10.7318	24.8022	4.60995	4.95866	5.09408	3.00585	6.36625	9.01647	7.27972	6.10666	3.53979	1.7855	11.7554	2.71589	3.55176	10.3317	2.59347	6.92645	8.23913	2.91583	0.824839	8.21056	10.5555	13.8311	11.3035	12.1675	12.3894	12.1808	13.5798	12.1769	13.977	12.2519	10.1484	12.7598	12.791	9.34026	14.7473	9.45423	13.6778	25.0147	18.8631	12.2313	13.2126	12.9978	7.99833	3.56975	2.86775	3.78893	18.3321	8.34051	0.269114	0	0	0.084553	0	0	17.948	2.32359	7.26083	7.96963	6.74104	6.95602	19.4312	3.05861	1.92857	5.28461	8.29279	1.82589	6.39045	31.0661	4.211	0.123777	3.02801	3.86063	6.50458	1.9706	0.427201	16.3416	8.13451	7.87583	9.09865	4.28698	15.2865	17.6636	6.411	3.85171	7.52819	17.0346	8.02977	6.76536	5.92463	3.82333	5.32789	4.26272	3.27955	5.9168	6.66413	6.44592	11.7707	2.08468	2.15657	3.6711	15.1959	0.266435	0.098912	0.319626	2.10327	1.3878	0.23531	5.44441	1.97164	2.9387	1.6357	0.652154	1.12914	2.72951	1.73704	3.29988	3.61326
GCNT1	2	0	0	0	0	0	1.51577	1.2146	0.105459	0	0.179522	4.25912	0.190862	0.714633	0.768699	1.2303	0	0	0	0.403453	0	0	0.923419	0.760286	1.26147	0.659769	0	0	0	0.374811	0.016332	0.597334	1.02602	1.20163	1.39652	0.056159	0	0	0.344104	2.36839	0.016122	0.249139	0.203186	1.38934	0.517973	0	0.752555	1.15706	0.741457	0.381755	1.76995	0.77443	1.19483	0.571221	1.4921	2.93388	0.384874	1.17031	0.359593	1.32123	0.521299	0.776746	0.678651	1.16004	1.28133	1.35346	0.818349	2.21655	2.57348	1.35978	1.8076	1.06507	2.9524	0.565361	1.1207	2.63446	1.14058	1.19589	1.218	1.17205	1.47361	0.033431	0	0	0	0	0	0	0	0	0	0.624316	0.038317	0	0.601225	0	0	0	0.706388	3.04904	5.9097	0.176402	0	0	0	0	0	0	0.285841	0.123982	0.344964	0	0	0.030033	0.059337	0.056302	0.052479	0	0.075206	0	4.80806	0.291423	0.116889	0.066489	0	0.224725	0.182536	0.197187	0	0	0.298936	0.557772	0	0.023042	0.308411	0	0.77108	1.69709	0.513655	0.278522	0.048887	0	1.23227	1.4523	0	0.021022	0.615036	1.52019	0.14748	0.126635	0.832879	0.108339
GCNT2	1	2.825	2.71905	1.96888	0.07864	0	0.088137	0.614689	1.35422	0.197339	2.52881	5.36868	1.18841	0.734173	4.3301	1.76668	0	0.530034	0.26631	4.30479	2.72744	4.64174	0.322326	0.331961	0.996704	4.9401	0.345147	0.928235	9.65546	0.05032	1.76018	6.04147	1.94886	0.964817	1.01545	1.00706	1.94312	0.109421	4.51835	2.23005	3.93317	0	7.25653	0.617528	0.035716	0.767157	0	0	0.008562	0	0	0	0.030242	0	0.037854	0	0.042617	0.287114	0	0	0	0.010781	0.016965	0	0.053697	0.067429	0	0.066171	0	0.031725	0	0	0.018174	0	0	0	0.143986	0	0	0.010899	0	0	0.606606	0.033039	0	0	0	0	0	0	0	0	11.8522	0	0.106893	0	0	0	0.885352	0.028093	0	0.215657	0	0	0	0.378909	0.039288	0	0.062591	0.122253	0.022761	0.014785	0	0.005954	0.034022	0.107083	0.032072	0	0.052158	0	0.133334	0.019408	0.001714	0.050728	0.057025	0.201007	0.044237	0.005579	0.008703	0.04463	0.010402	0	0	0	0	0.004296	0.002828	0.001166	0.004687	0.003802	0.024355	0.00375	0.00296	0.00355	0.008594	0	0.004511	0.042015	0.051915	0.015422	0.006092	0.007149
GCNT3	2	62.9226	87.4775	11.5589	248.272	73.351	15.1287	33.7422	32.5151	31.145	28.2229	29.7174	14.9168	11.6266	63.0435	55.9769	66.1757	3.81415	148.295	75.6434	142.791	85.4307	75.7722	43.9115	83.4515	80.677	100.322	61.384	84.7107	23.6643	32.372	75.9303	65.8167	107.986	55.1876	56.8529	95.2515	11.3233	51.9672	75.9583	134.675	60.0576	26.4243	104.607	91.7724	60.925	67.1019	38.2589	85.411	131.996	175.867	89.723	113.458	31.4937	96.7137	85.905	129.899	172.283	136.911	179.967	138.43	236.33	87.1063	211.177	244.033	182.85	164.355	163.289	195.141	177.049	248.634	198.817	200.139	265.313	149.707	207.13	264.063	105.855	7.15937	6.23216	6.04498	1.13818	1.30246	0.851904	3.18444	0.462102	0.705631	1.68285	0.538498	0	4.22833	0	0	0.694235	0.735994	0.732527	1.55077	1.92141	0.924719	0.307111	0.130802	0	1.53456	0.075534	0	0	1.55601	0.776538	25.1833	3.01481	0	0.2355	0.470142	0.078897	1.25165	0.140404	0	0.41919	0	0	0	0	0.034152	0	0	0	0.720235	1.03568	0	0	0.290792	14.3712	1.2599	0.310283	0	6.30653	0	0	0	0	0	1.74632	0	0	0	0.055571	0	0	0.038563	0	0.885503	0.992962
GCSAM	3	0	0.095062	0	0	0	0	0.207639	0.089553	0	0	0	0	0	0	0	0	0	0	0	0	0	0	0	0	0	0	0	0	0	0	0	0	0	0	0	0	0	0	0	0	0	0.350584	0	0.043748	0	0.060608	0	0	0	0	0	0	0	0	0	0	0	0	0	0	0	0	0	0	0	0	0	0	0	0	0	0	0	0	0	0	0	0.013263	0	0	0	0	0	0	0	0	0	0	0	0	0	0.032909	0	0.119577	8.82489	0	0	0	0	0.042743	0	0	0	0	0.159997	0	0	0.080519	0.367332	0	0	0	0	0	0	0	0	0	0	0	0	0.088988	0	0	0	0	0	0.40646	0	0.134991	0	0	0	0	0	0	0	0	0	0	0	0.115384	0	0	0	0	0	0	0	0	0
GCSH	1	9.42992	2.56805	49.6436	1.49274	12.7809	4.74709	1.01407	8.21846	1.4659	6.87185	0.604588	5.24563	9.01303	21.7758	0.064659	0	17.3097	0	2.70578	18.4699	6.67566	12.9517	11.9056	0.821677	9.51487	2.34685	36.1685	14.2635	16.5204	4.59719	15.8388	0.326128	0.412508	0.997846	6.79606	8.14992	7.07008	8.86355	15.986	16.8555	4.10765	16.4331	28.4433	28.2045	15.5951	14.921	3.9439	10.5889	20.3581	32.8037	31.5001	26.0343	8.58693	16.6771	1.29653	0	2.45782	1.06168	3.73313	3.21147	1.50833	2.24776	1.00768	1.74626	3.35294	1.09822	2.29701	1.68097	2.56773	20.4152	12.5969	33.1268	0	5.06395	5.52353	1.86328	3.593	1.924	0.82418	0.797261	0.2784	0	0.340056	0	0	0	0	1.27782	0	2.26069	0.379537	2.94621	7.38482	0.63948	0.111448	0	0.310379	0	0.313593	0.311542	1.45395	0.351297	8.96854	0	1.17487	3.95398	6.29937	20.9946	0.247157	0	3.58122	4.50226	1.79601	3.75619	2.33756	7.86068	1.66726	5.05823	4.7681	0	2.76693	2.35591	2.11679	2.73532	2.1809	0	0.224682	5.71572	5.09273	4.51046	3.20875	1.33016	4.42545	1.3904	6.67691	0.601686	5.55191	2.7019	2.43406	0.76587	1.90117	0	5.31426	3.43762	0.932572	1.18218	2.75956	0.582303	2.69841	1.82728	4.94056
GDA	1	0	2.20696	0.448862	0.538143	0	0	0	0.146483	0	0	0.050596	0	0.11427	8.78667	0	0	1.17532	0	0.243106	0	7.44911	1.56563	0.3048	0.508807	3.48079	2.6387	0.052605	0	7.24411	0.276804	1.98498	0.413377	0.878498	0.050866	4.43884	0.243908	0	0.703735	0.352866	1.53511	0	3.9556	4.27951	2.84138	1.64347	2.85746	1.61662	0.865442	3.79807	6.59792	0.133664	4.71738	1.82201	3.30999	2.27294	0.210409	2.46932	0.500992	1.18602	1.44611	0.93734	1.22952	0.562676	1.7655	0.928378	0.748131	1.5649	0.575912	1.82467	1.65533	1.79827	0	7.97054	2.90531	3.09135	2.74063	1.86998	0.719148	2.13208	1.39943	0	1.40555	0.257267	0	0	0	0	0	0	0	0	0	0	0.008683	0.079077	0	0.415391	0	0.009614	0.492637	0	1.65554	0	0	0	0.12179	0	0.048673	0	0	0	0	0	0	0	0	0	0	0	0.006613	0	0	0	0	0	0	0.007019	0	0.003843	0.003919	0	0.085125	0	0	0	0	0	0	0	0	0	0	0	0	0	0	0	0	0	0	0
GDAP1	2	13.4676	0.082742	0	1.02389	1.73347	1.28885	11.2295	2.66172	7.95217	2.95382	0	1.70596	2.20074	0.574038	0.068039	0	4.9703	13.3273	5.85205	4.92864	6.09501	6.29788	4.94245	1.88701	12.7932	0.329894	13.3306	6.35751	1.9568	2.22234	5.7489	4.78117	6.34584	1.29181	8.61237	4.50064	3.1726	1.28023	1.76525	7.90581	2.03114	4.86843	16.7628	22.0621	6.92947	19.0954	6.16271	3.93891	49.9587	34.2622	4.30264	16.91	5.79605	9.65618	20.5707	15.9258	40.2389	9.19888	32.0962	16.2384	29.0604	15.513	21.1479	27.6322	27.4947	11.3816	31.1903	28.8163	21.1006	57.6248	56.6785	30.9159	27.3907	20.0764	28.5462	34.3349	33.5598	67.7583	84.1229	95.0936	5.23775	0.739005	0.080538	0	0.5222	0	0	0	0.235225	0	0.666645	0.057088	7.8842	0	0.041488	13.7917	0	0.525856	0	0	0	0.620591	6.91107	1.7769	0	0.531842	0.081621	0.916156	0.596548	0	0.668144	0	0.313868	0.798257	0.15978	0.11717	0	0.074843	0	0	0	0.232603	0	0	0	0.272239	0.125976	0	0	0.023474	1.6717	0.04427	1.28277	0	0	0	0	0	0	0	0	0.066896	0.508186	0.809318	0	0.033935	0	0.02194	0.406104	0.137494	0.646141
GDAP1L1	3	0	0	0	0.386879	0	0	0	0.123516	0	0	0.11624	0	0.095495	0	0	0	0	0	0	1.37529	0	0	0	0	0	0	0	0	0	0.213295	0	0	0	0	0	0	0	0	0.037903	0	0	0	0	1.14168	0	0	0.226829	0.030486	0.204879	0.196614	0.037617	0	0	0	0	0	0.281311	0	0.165094	0.162792	0.019296	0	0.037671	0.096425	0.181689	0.59622	0.178642	0.069225	0.47299	0	0	0	0	0.361297	0	0	0.235852	0.184213	0	0	0	0	0	0	0	0	0	20.5606	0	0	0	0	0	0	0	0	0	0	0.11568	0	0	0	0	0	0.333444	0	0	0	0.072112	0	0	0	0	1.94214	0.010585	0	0.379764	0	0	0.009047	1.78654	0.503719	0.052658	0	0.066548	0	0	0	0	0	0	0	0	0	0.078061	0	1.26658	0	0.022752	0	0	0	0	0	0.050272	0.108373	0	0	0	0	0
GDAP2	1	0	0.103518	0.371522	0.439826	0.529216	0.972802	1.79297	3.89415	0.071605	0.218113	0.636374	2.14136	0.253174	5.7423	2.47192	0.588326	1.16253	2.84217	5.4952	18.3853	12.7612	0.905916	2.04064	2.0418	1.91588	19.6745	3.34128	0.552332	0.518459	0.819885	4.77055	0.041601	2.77477	1.03973	10.7766	1.17948	0.141239	2.60319	6.64213	6.63723	3.45774	1.44456	0.939804	1.64734	0	1.28825	0.607272	0.61775	1.93804	3.15898	0.311076	1.28221	0.53835	1.24511	0.902433	1.26291	1.89191	1.49957	2.24153	0.646016	3.37351	3.55764	5.31806	4.16082	2.72143	0.822747	4.25169	3.35228	2.52473	1.48778	1.29596	0.197654	0	0.365708	3.71659	6.16056	2.2034	3.01116	3.95447	2.55309	0.062002	0.924281	0.065658	0	0.106108	0	0	0	0	0.997525	0.432675	0.672396	6.39036	0.002643	0.354899	12.0408	8.82787	0.021488	0.312444	0.653543	0.215059	2.11851	1.27451	0.00604	0.071778	0.4954	0.577428	0.646035	9.14186	0	0.965068	1.12296	1.44562	0.443197	0.198829	0.44004	0.146065	0.108801	1.16254	0.126978	0.195711	0.379791	0.336747	0.510105	0.532021	0.116474	0.243251	0.301043	0.326707	0.749889	0	0.011201	0.609704	0.004453	0.069482	0.079941	0.001132	0.012449	0.035636	0.011529	0.011407	0.008809	0.007745	0.00877	0.006385	0.017985	0.00081	0.171925	0.524075	0.146813	0.12234
GDE1	4	0	0.430177	0.693956	0.345452	0	0	0.46956	0	0.432081	0.697624	0.56999	1.59399	1.16539	0	0.106309	0	0	3.79559	2.31165	0	0	0.255622	0.630448	0.481899	4.46551	1.79155	0	0	9.74512	0.761114	5.1007	10.2972	3.99538	0.139394	0.408905	0	0.178364	3.31363	3.52909	0.786625	4.04564	6.74458	1.22074	0.837851	2.80778	0.683032	0.741008	0.548402	0.223901	1.18059	3.20407	0.659958	0.335836	0.110631	4.09689	0	0.566716	3.98571	0.531408	0.528779	0.236133	1.29164	0.982061	0.432035	2.36782	0.161592	0.48462	0.028182	1.31197	0.632049	7.94068	5.72259	0	1.71854	2.33628	0.742952	0.383801	0.359953	0.909544	0.503898	0	3.8399	0.052306	0	13.5867	0.260973	1.24278	40.6345	54.1558	20.7262	6.06837	0.167673	26.083	10.5529	11.1099	31.9808	11.9712	39.5849	17.2389	25.8913	18.6982	14.1902	6.72705	11.1289	5.79038	9.53815	10.6808	11.5214	17.7911	46.7722	17.2876	46.202	19.3748	21.5914	33.1922	49.9058	19.8757	35.9213	32.0695	0.360621	23.7728	18.0474	19.1673	34.0308	19.6542	14.3327	23.5572	25.6899	28.055	19.426	56.2552	35.9639	21.6806	18.3313	23.809	49.1015	13.6923	19.6354	28.6636	7.17908	5.83068	39.473	18.179	12.3805	15.6978	14.595	10.9079	16.3845	26.677	17.1758	9.64854
GDF11	4	0	0	0.116474	0	0	0	0.474106	0.273764	0.277807	0	0	0.248297	0	0	0.059395	0.411725	0	0	1.80652	0.214953	0.988368	1.88773	0	0.117459	0.107323	0	0	0	3.36963	0.873215	0.016216	1.53007	0	1.31566	0.02494	0.930589	0	1.34181	0.020486	0.715979	2.03626	6.39451	0.164337	0.033525	0	0.092826	0	0.033753	0	0.036411	0.020908	0	0	0.149197	0.212084	0.201291	0	0.584418	0.059849	0.118174	0.053119	0	0.062005	0.052905	0.099651	0.029603	0	0.132766	0.023417	0.170753	0	0	0	0.040301	0.123772	0.094546	0.043008	0.100935	0.204038	0.234774	0	7.7493	0.070348	0	0	0	0	0	1.02719	0	0.116264	1.42426	1.37552	1.77086	3.29814	1.27972	0.282797	0.459693	4.6801	4.23241	0.688449	0.108274	11.2056	10.5962	0	0.154897	0.286094	1.66564	0	0	1.51544	0.896024	3.48264	1.54729	0.628384	0.204792	0.052085	0.683824	0.595652	0	3.43498	1.92766	0.216431	0.674335	0.877807	0.713342	0.293346	0.960682	2.5375	0.758436	3.39831	0.52128	1.62862	0.24736	7.45659	0.27894	9.74142	2.95626	5.95753	6.99024	2.18511	7.328	0.280011	15.2156	0.246799	2.28965	0.277623	0.997409	0.747107	1.10113	0.352524
GDF15	4	0	0	6.79758	9.538	0	0	0	0.539173	0	0	0	0	0	0	0	0	0	0	0	0.887667	0	1.31171	0	0.247382	0	0	0	0	0	1.15175	0	0.734125	0	0	0.417635	0	0	0.450783	0.088659	0	0	8.86789	0	0	3.10266	0	0	0	0	0	0	0	0	0	0	0	0.22218	0	0	0.248488	0.042842	0	0.084447	0	0	0.122988	0	0	0	0	0	0	5.98532	0.154982	0	0	1.24322	0	0	0.160594	0	0	1.01552	0	0	0	0	0	0	0	0.488429	0.52466	0	0	0	0	0	0	0	0	0.924104	0.901898	0	0	0	0	0	0	0	0	0	0	0	0	0	0	0	0	0	0	0	0.349445	0.532997	1.8323	3.57607	0	0.151048	0	0	0	0	0.164453	0	153.483	7.57632	2.55013	99.9826	0.363722	0.101861	1.20036	0.410506	0.244644	4.51797	0.469562	0.458096	14.4357	3.56451	0.469072	2.10309	5.22207	73.1522
GDF3	3	0	0	0	0	0	0	0	0	0	0	0	0.976762	0.215456	0	0	0	0	0	0	0	0	0	0	0.120651	0	0	0	0	0.328303	0	0	0	0	0	0.101863	0	0	0	0	0	0	0	0	0	0	0	0	0	0.287587	0	0	0	0	0	0	0	0	0	0	0	0	0	0	0	0	0	0	0	0	0	0	0	0	0	0	0.198323	0	0.040441	0.043027	0	0	10.3774	0	0	0	0	0	0	0	0	0	0.102363	0	1.47934	0	0	0	5.49749	0.20742	0.129255	0	0	0	0	0	3.69126	0	3.2506	0	14.4442	3.05898	0	13.5065	0	0.278053	3.37657	1.66214	23.4629	45.0178	0	7.54703	1.97817	3.64229	12.0767	4.65585	0	0	1.11145	2.3581	1.16953	0	0	16.2191	0	0	1.35739	0.093802	0	0.04973	1.17179	0	0	0.093831	0	0	0.238817	5.98503	5.34359	0.200385	0	0
GDF6	5	0	0.08391	0	0	0	0	0	0.158484	0	0	2.23339	0.28782	0	0	0.483026	0.549135	0.31451	1.64547	0.146282	1.12272	0	0.830354	0.246073	0	1.74345	0	0.335303	0.429079	0	0.074189	2.24151	0.490182	0.2441	0	0	0	0.139625	0	0.047667	0.538539	0	0.309369	0	0	0.438502	0.107364	0.253884	0	0.131977	0.463478	0	0.034507	0.079097	0.30276	0	0.005622	0	0	0.046233	0.137291	0	0.038794	0	0	0	0.011457	0.094571	0.176058	0	0.004947	0	0	0	0.02563	0.0288	0.054984	0	0	0	0	0	0	0	0	0	0	0	0	0	0	0	0	6.38608	0	0	11.2892	0	0	0	0	0	0	0.043364	0	0	0.359291	0	0.367375	0.051095	0	0	0	0	0	0	0	0	0	0	0.002008	0.000878	0.058882	0.050226	0	0.042423	0	0.008511	0.079666	0.11672	0.071418	0	0	0	0.071835	2.46255	1.03637	0.160468	0.571914	0.188332	1.29541	6.20976	0.033912	0.270805	1.21275	2.13374	0.068826	0.161075	0.066744	0.704782	0.185775	0.245365
GDF9	2	58.0617	102.728	103.352	6.86526	63.1189	37.7227	115.3	57.7007	101.833	54.1506	222.095	26.8214	41.5076	102.626	95.2516	13.2008	31.1612	196.854	141.33	186.51	155.234	117.968	136.772	120.423	213.319	134.169	14.1122	245.533	46.1586	40.3194	112.194	116.622	348.602	82.738	166.267	86.8739	84.9427	81.4667	154.95	194.149	151.937	121.757	647.832	1002.28	177.594	833.384	135.153	154.574	1078.8	678.859	232.33	618.962	298.187	388.914	1345.29	1117.53	695.015	547.236	840.382	886.966	2008.41	423.691	538.489	1017.14	1528.4	672.464	1416.08	917.021	1341.56	691.768	290.849	344.197	85.5108	319.777	1278.95	1715.27	887.891	929.87	1048.7	1097.54	50.5662	6.94576	1.60983	4.20763	1.23631	2.80962	15.6667	5.00212	0	15.0796	0	5.08498	3.70458	19.4394	1.17362	0.689649	1.28989	2.46123	1.72467	1.56542	1.21946	5.95029	0.40351	0.692057	10.0917	5.79405	3.80556	21.9008	17.9512	7.25143	0.911924	2.05411	5.99465	4.84968	0.560454	0.181989	0	0	0	0	0.891771	1.82303	8.15303	4.65361	7.82473	3.09809	0	2.95717	1.51541	9.61096	49.2769	5.10981	8.97291	0	0	0	2.07041	0.133054	0.093811	0	0.124666	0	0	0.071347	3.865	2.23554	0	0	0	3.52308	0.944072
GDI1	6	119.198	17.0646	82.2282	228.625	93.3405	53.502	37.2209	22.1197	49.5808	33.5707	9.7816	30.8724	38.8353	28.7762	40.6918	28.5937	4.82933	20.7827	54.4354	16.3306	18.7311	78.0044	55.2977	66.8115	20.1151	28.3403	26.9837	20.075	48.5712	36.54	24.3234	13.8388	51.5945	44.0928	35.9678	34.7714	67.9767	42.3161	40.8258	41.3002	54.8173	89.7086	29.3234	5.23452	31.7032	7.82996	20.418	20.7039	4.81263	16.2911	30.0062	8.57999	5.21861	17.0555	18.5489	19.1817	35.3739	24.9442	19.809	18.3563	13.3082	16.6482	20.7081	22.3513	16.1113	18.9556	8.50192	15.4701	12.2963	29.7713	28.746	42.5244	34.7161	19.3087	29.3687	15.2396	17.2981	3.81922	3.43088	2.67714	0.620664	66.8972	1.76001	7.07168	2.4524	17.8367	0	0.955284	11.0411	0	12.5236	12.4247	14.7516	25.4739	26.908	5.03385	6.11075	11.4713	34.7436	13.217	17.1195	13.1895	20.4559	0	20.6534	13.5157	5.90493	9.20394	2.18816	8.83071	15.5832	12.837	9.78218	8.16949	20.9024	21.4345	19.4995	15.2217	14.5414	69.6413	18.3454	35.328	6.79881	10.0121	8.86145	19.3416	12.9376	9.76356	14.5078	11.5387	13.5665	17.1458	10.4485	50.6102	41.5144	9.23924	13.457	26.7132	40.2821	23.2091	8.12295	6.96637	8.75423	28.536	5.70236	14.1486	73.8507	41.2827	14.8445	29.8912	22.561
GDI2	1	223.152	135.299	468.022	141.801	130.832	80.2093	271.707	193.148	124.549	46.1557	219.707	136.005	144.224	253.09	37.3146	153.806	33.417	379.083	215.291	232.888	276.949	217.339	150.844	118.219	239.731	323.687	155.875	155.555	146.716	70.5421	293.103	224.552	161.211	85.4956	306.693	176.973	288.652	219.593	238.842	267.106	199.937	419.487	115.001	50.2196	142.286	52.7874	84.9835	166.801	78.6895	142.516	142.672	103.24	28.2615	136.71	113.499	114.099	211.484	58.4235	158.616	89.8089	130.033	110.874	140.035	191.689	120.344	66.931	194.387	207.36	138.047	210.257	270.761	191.209	241.731	149.133	125.078	247.79	155.805	77.3229	48.73	45.4748	16.5339	20.2825	2.55386	4.65215	56.7459	25.4201	19.6585	19.9238	40.2482	67.1587	44.1508	82.3872	38.5133	44.5669	34.5798	24.1478	36.0575	20.7032	31.6475	47.7634	16.0934	58.6557	64.0235	32.373	17.562	26.0539	35.4249	28.9259	8.88972	61.762	98.988	79.7309	66.2509	61.9514	55.6951	96.3244	37.8209	91.4254	85.9324	81.0506	90.8448	76.0082	55.2839	74.7124	44.0878	14.9536	63.9205	102.611	61.4903	127.582	92.4051	48.3493	125.627	29.0637	56.5077	29.6552	64.086	49.5147	25.5195	21.2471	73.1685	62.8437	72.5581	58.2006	26.3769	34.042	15.8313	17.7171	41.5784	16.8458	17.122
GDNF	5	0	0	0	0	0	0	0	0.161157	0.327338	0.276486	0	0.616355	0.064313	0	0	0	0	0	0	0	0	0	0.083391	0.034693	0	0	0	0	0.009358	0	0	0	0	0	0.014721	0	0	0	0	0	0	1.25961	0.387875	0	0	0	0.29507	0.099444	0.067078	0	0	0	0	0.109998	0	0	0.068394	0	0	0	0.062675	0.03944	0.024376	0	0	0.005822	0	0.022374	0.019603	0	0	0.042187	0	0.047357	0.087952	0	0	0	0	0	0	0	0	0	2.42605	0	0	0	3.40107	0	0.137334	0.029515	0.81196	0.064347	1.67109	0.60437	2.45537	0.542136	0.059466	0.269067	0	0	0	0.152331	0.028683	0.517885	0.042032	0	0	0	1.17127	0	1.20226	0.010121	0	0	0	0.177664	0.310258	0.081708	0.128077	1.34025	0.170378	0.265176	0.454352	0	0	1.82552	1.36362	0.510752	1.14936	0.525794	7.69072	0.010425	0.00249	0.024693	0.001352	0.010379	0.328224	0	0.007266	0	0	0	0.005658	0	0	0.013818	0.002608	0.006902	0
GDPD1	3	3.2333	0.349605	0.602924	4.50648	0	0.766432	1.63778	2.35669	2.62745	0.085006	0.626875	2.0559	0.176301	23.9806	0.836608	9.00149	0.128944	0	0.095773	0.070868	0	2.14006	0.298291	0.458808	1.38308	0.192039	0.373842	0.097486	0.252439	0.491714	0.119529	0.123832	0.060251	0.045656	0.194036	0.09695	0.289463	0.147097	0.129637	0.01857	1.22436	0.691432	0.66986	0.143435	1.20842	0.554101	1.30838	1.69585	0.077625	0.329564	0.81424	0.384467	0.221864	1.25998	1.17398	0.021888	0.274398	0.161513	0.013111	0	0.033726	0.057059	0.059899	0.020103	0.037131	0.001451	0.047153	0	0.067298	0.493764	0.17619	0.764163	0	1.95762	0.028128	0.032865	0.192105	0.39102	0.04246	0.03438	0.156412	0.042567	0.046381	0	0.484414	0	0	1.06113	0.542327	0	0	0.040626	0	0.323588	0.332448	0	0.033397	0.968835	0.549369	0.322591	0.855245	0.085747	0.474012	1.67639	3.79385	6.50512	2.22108	6.28977	13.3523	0.77033	0.32575	0.174874	0.020633	0.994694	1.85096	1.17463	0.327787	0.645735	0.052408	0.285918	0.354573	0.122891	0.367512	1.26236	3.92343	0.775996	0.205826	0.345073	0.307018	0.13058	0.016061	0.168052	0.13568	0.055227	0.122278	0.477456	0.097892	0.052986	0.178943	0.063536	0.105482	0.015525	0.10156	0.121076	0.016931	0.275257	0.043497	0.205181	0.163511	0.141642	0.307652
GDPD3	3	0	0	0	0	54.1586	0	0	0	0	0	0	1.11218	0	0	0	0	0	0	0	0.495527	0	0.266663	0	0	0	0	0	0	0	0	0	0	0	0	0	0	0	0	0	1.10558	0	2.47802	0	0	0	0	0	0.147991	0	0	0	0	0	0	0	0	0	0	0	0	0	0	0	0	0	0	0	0	0	0	0	0	0	0	0	0.228644	0	0	0	0	0	0	0.161939	0	0	0	0	0	0	0	0	13.8602	3.16932	0	0	0	0	0	2.14464	0.737138	0	0	0.173152	0	0	0	0	0	0	0	0	0	3.23104	1.43481	6.02929	0.153957	2.84629	0	0.45414	0	2.06789	2.88746	0	0	1.32811	0	11.8003	0	0	1.14912	0	4.33563	0	0.145211	0	0	0	0	0	0.191305	0	0	0	0	0	0	0	0.609769	5.36757	0.181831	0
GDPD4	1	0	0	0.20398	0	0	0.244457	0.275658	4.49257	0	0	0	0	0	0.878854	1.14662	1.43363	0.472156	0	0.036697	6.94864	4.83646	0.100184	0.370243	0.154658	0	6.45566	13.3554	0	1.18537	2.05041	4.35053	0.739434	0.471643	2.22808	0	0.179878	1.56774	0	5.98973	0.629974	3.61997	0	0	0.230184	1.31882	0.079796	1.08517	0.583558	0.130789	0.188225	0	0.463364	0.098171	0.713745	0	0	0.924279	0	0.276733	0.311081	0.073831	0	0.036023	0	0.173721	0.051801	0	0.198554	0.041084	0	0	0.124138	0	0	0.131207	0.083411	0	0.264168	0.58085	0.318604	0	0	0	0	0	0	0	0	0	0	0	0	0	0	0	0	0	0	0	0	0	0	0.130682	0	0	0	0	0	0	0	0	0	0	0	0	0	0	0	0	0	0	0	0	0.195769	0	0	0	0	0	0	0	0.033982	0	0	0	0	0	0	0	0	0	0	0	0	0	0	0	0	0	0	0
GDPD5	3	0	0	0	0	0.517472	0	0	0.372367	0.378845	0.320683	0	0.677274	0	0	1.46559	0	0	0	0.114926	7.05689	0.270421	0.039169	0	9.26011	0	0	0	0	5.98438	0	0.555515	0	0	1.15459	0.034171	1.69359	0.821148	1.37268	0	1.38749	3.51699	1.09435	0.449216	0.545488	3.61611	0.6928	0.341194	2.18165	0.464527	0.395718	5.67986	0.202693	0.154774	2.03642	3.4789	2.51593	2.5257	5.26358	2.58264	1.01247	0.318812	0.319905	1.29889	1.98757	1.2708	2.12069	4.92554	1.58146	1.98995	5.76126	18.3964	3.65987	17.0766	7.6516	2.5875	0.942138	2.17674	0.027594	0.205508	0	0	0	0.096216	2.1777	0	0	0	0	0	0	0	1.09591	0	3.04732	0.049596	7.70317	0.38816	0	2.41583	0.222265	3.7557	0.593029	1.12469	0	0	1.90354	0	0.083667	0.218001	11.063	0.239238	0.090868	0.428	0.741221	26.2739	4.00627	13.9468	0.223709	1.43881	0	3.41117	0.832784	7.15948	0.307002	1.59845	11.222	0.401155	1.08007	1.03256	0.701932	7.66739	0	0	0	0	0.038185	0.031542	0.024074	0.614133	6.67524	0.202465	0	20.0715	0	0.262924	0	0.996286	0.078592	0.017282	0.054688	0
GDPGP1	6	0	0	0.419887	0	0	0	0	13.6556	0	0.84457	0	1.73998	0	0	0	10.1812	0	0	1.35153	0	0	0	0	11.5309	3.82097	0	0	12.1326	0	0	15.7937	0	0.426768	27.7549	0	0	0	0	0	6.17615	0	0.958937	0	0.11292	5.38086	0.157165	0	1.33922	0.128811	0.124228	0.783859	0	0	0.262802	65.6785	11.8616	2.10866	14.3909	2.84982	5.79288	4.36006	5.59181	6.74245	3.00053	7.89729	3.51191	3.43293	0.67499	3.73765	0.596497	0	0.498024	0	0.271798	7.17889	2.79905	4.61532	0.071846	0	0.046421	0	0	0	0	0	0	0	0	0	0	0	0	0	0	0	0	0	0	0	0	0	0	0	0	0	0	0	0	0.272145	40.0801	0	0	0	0.277856	0	0	0	0	2.2685	0	0	0	0	0.397711	0	5.10478	0	0	0	0.074016	0	0	0	0	0	0	0	0	0	0	0	0	0	0	0	0	0	0	0	0	0.499904
GEM	5	0	0.158215	0.51137	1.01459	3.31144	0.915093	0.344685	0.146996	1.20333	3.08504	0	5.75553	1.03241	0	0.13081	0.895327	2.94923	8.76247	5.00582	0.940417	9.08308	16.8997	1.85325	8.0908	10.3077	0.918083	0.369631	29.0791	5.87154	13.4086	6.31931	17.2675	10.5087	6.39681	17.8098	0.449183	0	2.90841	0.958553	1.58627	6.71326	2.33789	3.58508	7.05881	0	4.2553	1.0817	1.05278	2.51416	8.80405	0.44716	6.78681	0.975396	2.91672	1.38861	3.3792	7.08053	2.02971	6.15743	3.381	10.5314	6.75064	17.4025	14.3368	12.2314	6.0993	11.6044	14.2681	8.51706	1.29306	5.41498	0.695899	0	0.771818	12.4286	10.3657	13.1257	30.2454	45.6535	31.4265	115.473	5.64324	0.153809	8.6043	0	0.381687	0	105.457	166.8	79.0724	76.0946	182.572	129.228	47.4848	39.3713	238.526	10.6334	22.0275	17.8588	52.6675	6.09146	112.158	29.5407	5.06774	6.12233	0	2.8195	17.2008	1.96997	1.9638	134.542	53.0466	101.843	8.59855	0.151991	0	2.15602	7.83601	8.69281	40.691	76.0155	61.2732	16.7234	1.95705	8.39685	0.260071	1.12193	29.3028	60.9162	57.6393	49.5015	170.583	83.2831	0	0.093738	22.5847	0.333185	3.928	6.19862	2.73361	0.054074	0.577944	18.9205	11.3042	2.52775	0.854564	0.227294	0.125247	0.192482	5.49987	0.153577
GEMIN2	1	0	2.82844	20.6791	5.74979	0	4.90315	3.34777	4.20993	4.23784	7.0795	46.6371	1.81904	3.94009	23.4231	0	0	13.0349	8.05989	16.4193	14.8884	27.9373	15.1976	4.95362	10.1759	26.6264	12.9002	22.3731	22.7857	5.25732	14.6876	10.2706	61.0235	28.9405	7.22728	13.9695	55.4313	11.9459	29.5975	13.2517	32.7318	16.0718	2.8564	7.85186	39.6719	40.3236	14.9117	2.27746	11.0808	38.6992	24.6126	22.1655	30.3068	8.73299	15.8748	11.2448	9.25895	17.9846	1.29009	11.8943	6.92282	14.275	12.1878	44.2869	20.2414	15.3389	8.6472	24.4537	39.9889	13.3112	14.984	12.5953	16.5296	1.35872	6.89718	18.619	29.6405	13.443	11.4626	15.2219	12.6559	0	0	1.37869	0	6.04332	0	0	0	0.765277	0	0	0	0	0.17156	2.32322	0	0	0	0.01004	0.237557	0.840132	0.817032	0	0	0.025051	1.71738	15.9637	9.02496	0.283916	0	4.13739	5.28842	5.40127	2.58587	4.74144	5.79581	1.15965	3.8747	1.47247	0	0.692797	1.74683	1.37106	0.958957	1.57856	0	0.405966	0.823948	1.4052	2.21994	2.81123	3.73952	0.237867	1.97089	1.345	0.104987	0.03408	0.197905	0.092509	0	10.2281	0.110672	0.261701	0.2128	0.2074	0.110897	0.064601	1.61323	2.14565	0.518877	0
GEMIN4	3	0	12.9411	0.401137	0.533425	24.7402	2.31138	0	0.470142	0	1.07528	24.0713	0.284578	2.02417	0.575519	4.70677	0.472111	0	0	4.16987	11.0996	1.81469	2.03579	2.67606	2.96798	0.369358	10.1177	0.027623	2.63009	4.19048	5.32959	6.53595	4.13919	0.827435	0.377117	0.057275	2.72655	0.138055	0.640814	0.918756	1.45187	9.08058	5.19933	0.754048	0.536678	0.433529	0.318523	1.00413	0.811642	0.739583	4.29156	0.334934	0.307093	0.260721	2.13816	1.94637	1.55623	0	0.535976	0.937141	1.08576	0.815852	0.4986	0.450389	0.424737	2.59072	1.13262	1.19676	2.04522	1.31771	0.684842	0.635001	2.13393	0.421769	2.94945	2.93213	1.00546	0.493512	0.312631	0	0.074812	0.349488	15.559	0.080719	0	0	0	0	0	27.5927	0	2.40334	1.60692	5.12972	2.6065	24.6658	0.881116	3.46614	8.43536	1.21397	9.14616	0.263014	0.497173	7.7167	0	0	0.35523	0.695319	0.49382	0	11.3455	3.47819	4.15221	3.68123	3.37424	9.44843	2.50438	7.28786	1.87533	3.80535	13.38	3.95702	3.33751	0.893815	4.12435	2.01326	4.09284	3.53402	5.78878	2.10581	2.63583	3.06881	4.23753	1.52689	10.2615	6.62115	1.69694	0.052879	0.141353	12.4182	13.3936	12.0233	0.972198	1.74024	0.097211	0.125934	0.238154	0.119436	9.30446	0.900069	1.05612	0.646898
GEMIN5	2	0.482308	11.2132	7.53025	0.543929	6.48497	2.45242	1.72544	3.10468	9.11145	4.74201	9.89904	6.78588	5.39918	10.9272	5.27095	1.60633	1.26956	8.83951	6.42026	14.4112	18.7972	10.652	6.50216	13.2188	21.8361	34.1782	0.824796	21.2794	5.64205	3.80038	8.63904	6.13818	24.8802	11.1321	7.66921	7.02089	5.31699	3.40494	2.00484	14.9668	10.9197	8.92455	75.7613	88.6344	30.0581	49.2329	27.4953	22.1351	107.896	192.975	69.4261	78.4554	36.6734	31.6814	150.865	136.793	267.491	146.409	295.642	185.546	530	200.663	822.664	401.681	277.061	182.815	355.867	530.523	316.006	78.8903	228.144	100.011	175.977	110.169	419.483	794.015	286.063	688.809	580.639	648.368	71.815	6.54512	0.109676	5.63181	0.709998	2.0629	4.57452	1.25986	2.08043	4.33403	7.33158	0.019453	5.36095	0	2.03355	7.58036	0.219979	0	0.195809	0.152429	0.179193	12.4001	0.552982	0.604786	0	1.81297	1.00847	5.02673	1.25807	1.05134	2.90726	2.48197	0.976322	3.73744	2.77795	3.94325	1.42199	2.46843	5.54308	2.04724	1.66447	1.58152	1.65395	1.40294	0.913158	1.29734	0.971928	1.2565	1.52609	1.86787	21.3291	3.72299	3.67641	3.3948	3.29531	0.630241	1.47081	0	0.07795	0.992476	0.153581	0.272799	0	0.043985	1.19601	0.600919	0.838829	0.179574	0.306392	1.40577	3.57484
GEMIN6	2	28.758	19.9671	211.034	0	6.52732	8.76913	13.3431	12.6346	49.3795	78.3833	1.00642	10.0511	0.482599	31.2625	0	6.82415	13.4939	31.7188	40.3538	44.342	23.8233	32.9648	21.7106	36.8375	26.3826	0.229032	151.743	2.52067	23.7293	28.1392	15.3159	49.9726	60.1091	9.88028	80.6843	49.3242	19.7947	42.6513	2.77346	47.9538	48.846	32.6483	59.6436	56.7623	54.4296	59.5239	14.9191	70.1448	61.414	45.7339	94.0867	75.4586	20.6115	35.5743	34.1381	167.478	135.455	37.3242	239.885	129.859	78.4316	52.0723	31.1675	144.127	141.665	84.9112	149.865	48.658	110.603	104.176	25.8416	71.4437	91.4905	53.7561	37.8385	32.669	188.894	2.64971	2.72817	5.52256	0	11.0105	0.602839	0	0	0	0	0	0	12.2811	0	2.4619	0	0	1.25543	0	0	0	4.12107	9.43377	0	2.85058	0.324757	0	0	3.85101	4.46522	0	1.77896	15.3217	11.5688	23.803	7.32117	24.5607	2.91221	17.9399	2.61765	10.9285	2.19791	1.52308	14.7114	11.5061	10.6316	2.80811	2.43421	2.04535	13.471	7.45862	5.34752	8.3338	13.6329	1.43316	10.8409	30.126	0.785717	20.6932	0	1.21311	14.3719	0.708791	76.7522	14.8205	30.1075	17.0292	25.6819	7.6294	0.294629	11.662	3.01415	7.00214	0
GEMIN7	6	0	0.897843	0.363421	0.698128	59.3794	31.5929	5.85307	4.02264	1.69313	2.19336	7.37585	3.78588	1.64194	11.4621	45.0804	5.05584	0.832443	4.3983	14.568	4.00029	8.94641	7.90647	6.17089	30.4054	4.54846	47.7032	20.2108	26.7416	27.4196	29.5321	7.97314	29.7266	13.3896	33.4937	0	5.85515	51.3592	9.29699	2.82005	10.2808	12.8641	11.0237	4.93333	9.10613	5.83704	5.23001	3.03782	14.7382	4.39918	5.75812	4.23859	12.9841	2.55104	6.96971	0	49.1793	23.439	11.4866	29.271	42.2727	27.2175	43.5331	12.5865	33.3804	20.5902	15.0221	18.9578	7.42004	29.8077	19.7398	7.9206	23.1163	5.64669	16.5546	19.0419	11.3681	21.0191	1.8193	0.806558	0.744469	0	0	0.105988	2.40776	0	0	0	0	38.4546	4.34591	11.6731	11.2866	12.7954	3.40437	0	3.17708	26.0606	0	0.634034	0	0.699551	5.3916	0	0	0	0.950951	11.3348	0	0.357402	0	21.0772	13.0325	3.09711	5.73104	14.5992	14.842	9.30283	6.73212	5.6494	2.1598	5.06635	3.0284	3.2009	6.5653	1.7983	18.3579	5.45224	1.91766	4.56899	3.3965	7.48361	4.58095	5.54617	86.0435	0.804695	60.1389	22.1313	13.1474	4.63306	6.47058	3.95883	22.2249	26.8247	5.54213	1.71399	7.77569	11.7989	5.90842	1.53145	4.30856	6.41761
GEMIN8	6	0.230898	0.024697	22.1739	6.3925	32.5289	4.85078	6.70454	24.2038	6.84436	31.7961	51.0822	41.3073	38.6921	0.107718	10.6417	5.55887	1.90586	8.15342	34.1848	10.6133	16.2609	41.4246	31.8476	48.2587	12.6445	11.054	0.145882	14.4739	51.1777	83.9469	17.3002	13.7759	41.0738	60.8046	25.1004	27.5488	17.2902	57.1207	25.0973	11.0411	19.0294	17.59	11.6897	1.98371	12.339	9.10371	5.36776	25.7447	4.09168	8.57179	7.93128	8.22807	2.27925	18.7975	15.2935	15.1605	8.51248	13.135	13.7188	15.9062	16.9317	13.6589	16.1193	15.8777	15.7349	12.3369	11.6698	11.4436	12.3618	9.59122	21.9271	18.798	11.8918	14.2303	16.9662	9.04608	10.0954	3.30563	4.55516	4.37541	2.81024	1.81799	0.514404	42.5777	0.466617	0	1.17693	0.377372	0.304821	17.6594	0	6.12949	8.47552	0.992811	0.21617	14.7945	0.396136	7.91475	3.87088	0.005444	1.64284	1.0839	3.57346	0.563303	1.6681	5.70091	1.02699	6.08591	2.90434	0.031428	4.5572	2.04777	7.39546	3.97723	3.24645	6.59566	2.57911	3.62703	3.93827	0.080146	5.06591	3.33941	6.5629	4.20474	9.12437	6.4556	1.86467	4.63513	8.41717	5.28915	3.74359	13.066	3.60973	4.49633	0.194681	8.11316	0.34934	24.0327	3.67862	3.19341	10.6131	0.297126	19.8804	0.682491	0.324898	13.3066	10.6137	24.6913	7.87792	5.07703	20.9431
GEN1	1	0	0.048586	0.156479	0	0	0.031604	5.95654	0.231298	0.374622	0	0	0.18829	0.03471	0	0.00219	0	0.913241	0	0.455554	0	0.398748	0.691798	1.16495	0	1.51664	1.61698	4.72152	6.61699	0.095694	0.415065	3.8316	1.71344	0.20761	0.237435	0.251237	1.46315	0.040623	0	0.150821	0.83301	1.12988	0.89518	0.995419	0.159075	1.52581	0.188624	0	0.193851	1.10785	0.936285	0.240551	0.322316	0.269752	0.351872	0.285388	0.195723	1.34161	0	0.969298	0.594943	0.356968	0.21985	0.584683	0.382882	0.380157	0.086218	0.814293	0.573694	0.493893	0.230366	0.870758	0.967248	3.96411	1.50233	0.695873	0.927816	0.578476	0.457955	1.44758	1.9223	0.087936	0	0.023649	0	0	0	0	0	0.809212	0	0	0.017966	0	0.003858	0	0	0.063178	0.309399	1.29427	0.131583	0	0.145477	0	0.173931	0.081863	0.386018	1.57487	1.63055	0.190394	0.604698	0.705457	1.20431	0.737205	0.416013	0.378479	0.575023	0.385738	1.80099	0.830795	2.57903	0.626565	1.18895	0.640855	0.075658	0.221616	0.003954	0.357665	0.682282	0.574844	1.25302	2.44007	1.59202	2.66142	1.2041	0.028392	0.112477	0	0.207076	0.001321	0.006078	0.002752	0.098019	0.414179	0.229547	0.497356	0.203407	0.023342	0.065875	1.19043	0.11235	0.047451
GET4	4	34.0439	0	17.4534	0.501926	84.3581	73.9457	4.77495	21.9699	68.4693	10.6814	15.7595	53.7639	8.73617	6.54362	47.4949	6.20186	1.75082	8.59183	23.9492	5.34965	17.9715	18.5111	97.1731	15.1719	21.3224	16.6314	13.6337	28.6084	83.9038	8.64252	12.2793	32.0987	6.4174	30.8652	19.8547	9.55605	1.16042	12.7102	1.39816	14.5606	16.1658	14.455	18.0892	10.8686	10.6084	11.558	4.81686	10.5981	15.8941	27.9139	30.5815	14.5101	4.46483	8.33694	74.6468	23.1939	16.9921	23.0954	8.57451	16.2208	10.2088	16.6025	5.12341	10.8321	9.88422	14.9819	11.9284	4.54556	12.2224	14.5314	15.8746	10.8651	4.74935	10.0165	11.9365	3.06419	11.5412	0.523048	0.394179	0.394269	3.28255	110.267	0.532604	6.81215	2.97349	116.34	0	0	16.9487	16.6258	65.5819	21.3295	3.7204	29.0047	50.413	6.64887	47.6366	78.2581	12.6315	3.57242	31.4858	0.705181	7.85468	0	31.0439	4.99977	24.7393	15.7258	0.847752	40.8019	10.2235	27.2921	43.541	52.4995	180.255	37.5513	112.717	16.1789	14.3297	2.10341	62.9566	48.7773	23.7399	21.5413	25.201	101.643	42.4156	30.1251	16.9351	32.9215	31.3873	32.9203	3.93497	63.7775	119.107	43.1415	36.4868	79.8572	16.4641	40.6564	29.6921	42.3056	55.0441	30.2576	11.9187	25.8509	75.559	35.8343	29.8736	69.5007	22.3385
GFER	2	0	0.534151	2.80294	0.857072	0	1.20459	18.9293	2.99377	16.808	1.3006	0.352189	3.64271	5.5962	0	0.661274	6.81386	0.498694	2.61795	4.34303	1.1907	0	2.75331	13.3008	6.26864	1.38501	14.2274	9.26247	4.36518	14.528	8.15647	1.77361	0.065136	3.43231	4.70625	4.80696	10.6382	0.331018	0	24.3206	2.97885	2.84268	0.985907	6.05694	6.55204	16.0234	9.0031	6.41473	17.6731	10.2055	7.01484	16.9803	4.23715	0.931964	7.60626	1.56388	8.92321	7.0371	8.58521	5.98861	10.0317	3.70303	16.578	4.79465	6.52542	4.77138	5.58443	4.51102	4.64992	4.32193	9.69749	37.6543	35.3785	39.2309	21.5953	2.5919	3.08892	7.30588	0.316305	0.158366	0.240432	0	2.3826	0.064926	0	0	0	0	0	8.74495	0	4.74469	0.185384	0	0	0.133954	0.945395	0	0	2.52443	0	0.420828	0.400764	0.138113	0.475835	0.449095	1.13932	0.064803	0	0.145637	4.97501	0.430683	1.04372	2.95886	1.71646	2.31274	2.00632	0.958925	4.17338	1.24127	1.28059	0.835839	3.46649	1.83526	5.16959	2.69143	0.878177	0.879588	2.34704	1.16375	0.493551	1.35699	0.646996	2.03642	0	1.97177	1.23821	0	0.065002	2.59703	0	0.045607	1.02824	0	0	0	7.5534	0.063989	3.70554	0.069777	8.47205	16.0951
GFI1	1	0.503755	0	0	0.378777	0	0	10.3099	0.885242	0	0	0	0	0.085055	0	0	0	0	0.925291	3.465	2.28165	3.55116	3.74486	0.345776	2.21519	4.02694	0	7.83537	2.53449	0.065025	0.034793	0.106161	2.85027	0.661517	5.12448	0	0	2.54278	0	0	1.34951	3.04426	0.435275	0	0	0	0	1.6243	0	0.183654	0.058698	0	0.192659	0.091841	0.242546	0	0.315613	0.258722	0	0.712154	0.581047	0.345342	0.10896	0.235671	0.430963	0.270503	0.112894	0.532102	0	0.422069	0.069228	0.150031	0	0	0	0.081535	0.544881	0.350925	0.164608	0.735799	0.212708	0.141709	0	0	0	0	0	0	0	0	0	0.380699	0	0	0	0	0	0	0	0	0	0	0.176927	0	0	0	0.2519	0	0	0	0	0	0	0	0	0	0	0	0	0	0	0	0	0	0	0	0	0	0	0	0.100572	0	0	0	0	0	0	0	0	0	0	0	0	0	0.18452	0	0	0	0	0	0.065144	0
GFI1B	3	0	0	0	0	0	0	0.444064	0	0	0	0	0.690608	0	0	0	0	0.758654	0	0.037979	0	0	0	0	0	0	0	0	0	0	0	0	0	0.042181	0	0.226353	0	0	0	0.03749	0	0	0	0	0.090635	0	0	0	0	0	0	0	0.007605	0	0	0	0.2719	0.014355	0	0.221027	0.505558	0.11827	0	0	0.222514	0	0.083835	0	0	0	0.076621	0	5.2496	0	0.017879	0	0.068316	0.121371	0	0	0	0	0	0	0	0	0	0	0	0	0	0	0	0	0	0.016399	0	0	0	0	0	0	0.614146	0	0	0.084307	0.876901	0.063521	0	0	0	0	0	0	0.218946	0.006992	0	0	0.002962	0.888665	0.098016	0.002729	0.143105	0	0	0	0	0	0.008875	0	0.002479	3.47002	0	0	0	0	0.003887	0	0	0	0	0	0	0	0	0.011796	0.007148	0.004821	0.069139	0	0.003608	0
GFM1	1	0.647154	0.179878	1.21714	1.44571	0	1.57271	6.09275	5.62211	2.41474	6.70704	20.6498	10.8039	2.51295	8.74126	2.81257	4.60532	7.7521	11.6435	3.27316	9.49573	20.6635	2.67138	3.78109	0.548939	15.4851	16.1201	24.0907	18.9511	2.52126	3.55342	25.1282	11.4001	6.7793	1.52165	10.9983	5.39619	2.09405	1.11097	5.32136	8.19472	3.08761	1.65854	11.241	11.3226	3.76013	8.7896	1.0877	2.46005	15.9128	12.4031	3.65131	10.4193	3.10454	7.09112	4.48432	1.32552	13.4458	0.580781	4.78982	4.9201	4.41646	3.60556	8.75191	5.45955	3.88252	1.75674	4.20633	6.06272	4.65044	12.19	11.9294	5.86787	6.10321	2.29368	5.93574	10.9235	7.43905	6.52822	7.00151	7.54377	0.090935	0	4.20153	0	0	0.874917	0	8.68285	1.53476	0.865776	12.7485	10.3988	20.1117	0.622026	2.43601	9.55544	0.406515	0	0.564571	0.067922	3.41984	1.61782	4.45485	1.28516	0.151344	1.73258	3.36367	0.686928	0.099391	0	5.15901	4.04932	3.65078	3.08187	0.347147	6.5839	1.23039	1.42399	1.93141	0	1.74977	0.610243	2.61061	0.279341	0.727227	0.295815	1.73357	2.22095	2.81653	4.56994	4.54269	2.52862	7.51791	1.61826	1.84956	0.55563	1.74957	0.635062	0.062097	0.337411	0.061356	3.49161	1.3935	1.86279	0.580595	3.59796	0.043141	0.262271	0.472001	0.199073	1.49018
GFM2	1	2.16075	0.606656	5.67901	0.974808	6.34737	2.86401	22.0266	5.16313	35.838	2.30649	15.9297	8.31038	15.4214	18.1412	8.01292	3.4487	8.32886	42.863	19.4918	31.3201	39.7958	11.5132	15.1758	3.87454	40.6964	43.9585	32.4654	19.4265	6.13942	3.6665	23.4102	12.6285	27.631	9.03015	13.7352	10.3948	5.90617	3.27537	8.04407	24.5391	26.0382	9.06265	13.0132	9.34184	3.17022	8.18517	6.58758	6.35139	19.4079	13.3299	15.9317	17.4866	4.97764	10.164	11.4759	8.5962	24.9083	3.26725	15.7388	12.9017	23.0355	10.969	33.5777	27.3833	15.4322	7.8269	28.3177	23.6845	19.3998	29.8164	20.8928	18.5421	7.50795	12.63	18.225	39.2684	15.3899	14.601	16.6589	21.5585	0.303878	1.8051	0.147624	0	0.957984	0	0	0	0.57538	0	0.32594	0.105074	2.40489	0.145892	0.862151	0	2.51445	0.642064	0.471118	12.3379	0.418753	0.454971	1.9858	2.52709	1.19122	1.51364	5.59359	0.393306	0.509365	2.51381	3.48357	2.74211	4.69954	2.38129	1.17041	2.09476	0.582041	2.00444	2.14115	0	2.28461	0.451182	1.66809	2.84465	2.45159	0.33839	1.02528	1.56934	1.43282	2.50926	4.09038	3.43404	1.95463	6.03238	0.654586	2.03839	0.064533	0.196861	0.32698	2.24601	0	1.51373	2.93673	0	0.192025	1.1074	0.291963	0.267631	0.21914	1.61972	0.492396
GFOD1	3	0	0	0	0	0.337901	0.609354	0	2.23067	0.030572	1.04891	0	2.24174	0.249165	0	0.584081	1.34551	0.482733	0	0.525568	0	0	0.054143	0.504947	0.116914	13.505	0	8.96126	0	6.76897	0.038125	4.48061	1.48158	5.43003	0.71082	0	0	0	0	0.074079	4.49414	4.62448	3.74822	6.81415	10.6148	2.02334	3.65846	3.47061	2.71424	4.8295	7.81857	10.6259	6.14493	1.96637	6.65026	12.5741	1.96285	2.43975	5.19662	1.62779	1.82875	0.885908	1.0422	1.42482	4.09365	6.68241	2.67677	3.73766	5.30676	4.11306	3.45744	1.1223	1.3963	0	8.73309	3.73497	0.846981	3.21993	0.762878	1.35784	1.03662	0	0	0	1.49151	0	0.330217	0	0	0	0	0	38.317	1.13609	0.115263	0.064814	0	0	0.819036	5.87556	10.2605	0.40743	0.283596	0	0	0.108607	0.275716	0	0.216517	0.267566	0	0.132856	0.110255	4.33907	0.861906	0.13819	0	1.02136	0.424184	0.214457	7.81216	0.504916	1.39074	0.193115	0.400395	0.909713	1.06264	0.265276	4.38334	4.22055	0.260892	1.3127	0.243434	0.027328	1.52605	0.076282	0	0.049174	0.098853	0.353942	0.937848	0.119177	17.5643	1.00047	36.7319	0.731673	5.04604	4.4019	8.81191	0.849551	1.18451	0.383295
GFOD2	3	0.612512	0.343409	0.185306	3.27765	0	4.00001	0.210952	6.83467	1.6429	20.6174	0.217077	4.86108	11.3252	2.401	1.21274	1.14185	0.805735	4.70257	3.41789	0.028516	0.629343	0.237276	3.62131	1.53448	3.26167	0.011097	4.24452	0	2.89965	41.1427	2.71306	0.09363	5.82813	1.51961	9.8113	23.1865	0.362454	0.089145	1.86473	6.0801	0.031295	3.07243	1.72308	0.339868	1.3347	2.48982	2.11306	5.14888	1.4219	3.67121	1.71649	0.866952	0.235878	1.61736	9.12041	22.6088	5.98604	12.737	4.78891	8.57612	5.61167	13.5106	4.71116	3.56981	10.2077	12.9224	10.0514	4.49832	13.5972	0.912516	6.6087	2.55017	3.9109	6.80241	17.2318	2.38863	4.47705	1.86489	0.514478	0.775717	0.150575	0.102826	0.030333	0	0.301131	0.140422	0.060664	47.6307	10.8731	13.1243	77.0444	47.5057	23.9459	18.8508	31.2976	2.05852	25.9153	23.6641	8.16526	2.74024	0.720988	0.841341	0.746349	1.32507	0.928714	4.46267	6.32071	3.16486	2.50911	1.50303	11.0381	18.7782	37.878	15.3956	15.7382	6.17952	61.87	4.90568	2.96522	14.2199	24.6714	12.8873	14.984	4.06044	4.08769	65.2085	24.2228	10.3456	17.7094	7.69496	6.80135	16.9049	9.39674	22.1456	0.128069	1.23176	10.8651	8.26425	9.15848	1.39587	34.1894	0.127729	39.814	0.212712	0.473223	38.6538	1.60886	3.91875	1.34291	19.483	0.614176
GFPT1	1	0.593133	1.97368	6.12941	0.613411	0.543227	3.46279	3.56332	1.68603	0.891108	0.653218	5.92186	1.43953	4.18374	9.21353	0.777874	1.25984	0.260286	0.543146	2.69463	8.70321	10.2284	4.07761	1.55865	1.65055	8.02999	5.29976	6.20625	4.07718	1.91672	3.61843	5.46474	6.7296	5.70462	3.04832	1.57389	3.1309	3.21995	0.64547	11.0761	5.96435	5.84257	2.42247	3.73663	2.64043	4.37585	1.8944	1.94363	1.73799	4.20688	5.41419	2.8343	3.19808	1.30219	2.39594	2.64466	1.7676	6.42161	1.06775	3.89564	2.5358	3.07676	3.20744	4.37517	3.89845	3.37428	1.78544	3.78183	5.24014	2.97719	4.44582	3.10764	3.74489	0.883145	2.17335	4.01325	7.44737	5.23842	8.09233	13.9487	12.9406	4.97479	0	5.86639	0	0.326763	3.38958	0	10.2221	3.83361	8.98264	2.72194	1.92534	7.90974	1.67541	0.83313	6.49886	0.955162	1.34583	0.30237	0.703844	2.11022	23.6759	1.46645	7.56717	0.579384	0.663143	6.73759	1.66934	1.6441	2.7725	6.3152	4.0659	3.66006	2.19211	1.69996	0.886778	2.65014	2.72238	2.50048	1.42797	3.73497	3.39652	0.802252	0.594557	1.76078	1.44111	5.40208	3.58557	5.09108	5.5078	3.93227	5.31095	3.13484	0.576268	0.286831	0.508602	0.012275	0.306424	1.57681	0.043672	0.343235	0.002782	0.723801	0.023276	0.362614	0.298371	0.302125	0.227544	0.4093	0.179618	0.144348
GFPT2	4	0	10.7829	0	1.00894	0.54774	24.2938	3.65714	8.26661	0.801438	2.03708	0	4.29838	1.13024	2.90877	10.8638	0.59482	0.783576	0	9.82243	0.466835	5.15216	16.1726	7.16033	16.1164	5.58942	7.544	2.19755	1.17715	10.0265	11.4214	0.89407	1.58117	5.03069	5.25935	11.3245	10.1531	10.5955	11.9388	0.14928	3.79671	2.26845	15.0609	6.89307	0.672317	2.73348	1.3975	1.08248	2.91354	1.41795	2.823	3.8117	1.49995	0.08179	0.754045	0	0.420362	3.82118	2.19358	2.90385	3.60241	3.1118	1.7411	1.82262	3.518	2.25725	1.73021	1.27379	3.86856	0.951625	1.1079	3.19934	15.2747	3.71982	1.21256	1.6957	4.54373	1.99262	3.25607	4.73808	1.98113	4.84499	0.934543	0.152755	27.6278	1.65301	28.9704	0	4.26724	1.19125	1.00867	27.8429	15.9925	5.97435	23.5718	107.045	5.18865	30.9735	7.9738	14.0353	30.618	14.8974	115.52	43.2936	0.373623	9.68857	0	0.307581	9.45804	0	1.30095	59.1718	2.7416	15.2026	0.784642	0.20182	0	1.12943	0.805267	0.173182	18.0017	12.2398	6.5866	3.44398	2.43627	2.53693	0.172145	2.01673	7.35712	7.36132	29.6081	0.353155	4.60439	3.25815	39.261	39.8599	22.3943	29.972	43.9253	61.5161	18.5669	38.4034	37.6986	40.1564	33.7531	22.1107	7.85512	4.71961	22.6881	20.5869	31.9991	2.75189
GFRA1	6	0.140217	1.67093	1.8452	0.10542	21.5999	6.17007	0.789115	6.32309	1.20196	8.19382	0.117358	10.5151	1.91525	11.5593	9.36179	11.2301	0.246414	2.9569	9.80644	1.02325	12.5041	9.10191	8.61039	17.7064	16.9267	7.17648	1.63456	4.89802	5.30339	20.1882	8.63967	12.1582	12.3524	14.4104	7.28738	3.7155	14.4554	21.7231	4.41826	7.47356	15.2638	4.70498	2.38723	1.99746	2.57262	3.31176	0.74231	6.1308	2.45414	1.88645	6.18519	2.59242	0.391271	4.39431	1.92505	1.36456	1.27685	0.904075	2.57426	3.35892	1.5529	0.956797	1.71798	1.70635	3.87709	1.69826	1.50061	1.52371	1.70135	1.03803	0.251863	0.441231	0.501444	3.66298	3.22882	1.21415	1.24793	0.398563	0.487408	0.816946	0	0.585618	0.079739	1.09681	0.008541	0.160318	0	0.122329	0	0	0.052497	0.02258	0	0.030365	0.041042	0	0.170053	0.208613	0.028885	0.103597	1.67206	0.245037	0.033824	0	1.54624	0.070339	0.059898	0	0.055256	0	0.607557	0.015011	0.003538	0.001737	0	0.015511	0	0.066091	0.010738	0	0.019334	0.093893	0.141424	0.198544	2.52043	0	0.28551	0.029637	0.157113	0.157671	0	1.61953	0	0.013965	0.019087	0	0.014903	0.01005	0.016835	0.011221	0	0.029371	0.037001	0.012769	0.002957	0.080657	0.015731	0.042076	2.84004	0.069402	0.071546
GFRA2	2	0	0	0	49.8548	1.12768	0	0.705815	2.53126	5.77355	0.349472	10.2821	14.0086	2.0178	7.48796	29.3394	1.83659	0	19.0198	3.07202	7.5297	0.883963	2.73269	21.4797	26.1659	15.6637	0	6.60852	3.7457	4.51043	1.97277	10.6098	9.51086	28.2859	6.1468	9.98302	2.30518	24.5786	5.64546	0	6.71727	1.32215	13.9166	4.15961	7.3098	45.5864	7.25563	10.9536	15.8132	1.62675	3.0116	26.6139	3.96831	0.841372	5.54367	0.315726	11.3948	16.1337	7.46784	19.2171	6.75475	4.64642	25.3725	6.36584	23.893	6.57528	4.69656	10.8795	30.7723	26.0794	1.58355	1.09762	10.5142	1.64077	3.68196	9.96095	5.24785	18.912	24.3046	16.9992	18.5494	0.064747	0	0	0	0.340307	0	0	0	0	0	0	0	0	0	0	0	0.705723	0	0.225826	0.145217	0	0	0.0557	0	0	0.230266	0.05271	0.363623	0.296147	0	0	0	0	0.346193	0	0	0	0	0	0	0	0	0.064441	0	0	0	0	0	0.037512	0	0.363633	0	0.136081	0	0	0	0	0	0	0	0	0	0	0	0	0	0	0	0	0.178668	0.209798
GFRA3	6	0.728542	1.02565	21.5555	25.1994	43.8232	40.9133	103.48	14.0964	18.1724	28.342	34.9254	122.443	109.363	67.9396	16.8348	30.9264	1.27325	42.2169	52.445	72.8876	63.5427	40.9912	85.8989	129.474	45.534	81.4162	18.261	35.2426	27.9685	27.9947	35.6325	25.093	58.2862	105.73	9.84105	44.3534	78.5496	36.8643	19.9051	90.6316	26.5669	135.167	5.03231	2.7613	6.2347	1.38446	7.58087	19.5977	0.436395	0.251664	18.6796	1.93136	0.525148	16.6108	7.49763	1.14003	0.627685	1.09499	0.511326	1.82945	1.11797	1.10299	0.437507	1.1197	1.6413	0.771479	0.346239	0.804525	0.445946	2.88861	0	1.00031	0	3.96732	2.86512	0	0.406503	0.547095	0.582072	0.614751	0.102325	3.04739	0.498422	0	1.0831	0	0	0.628462	0	0	0	0.178424	0	0	0.085756	0.605013	2.03027	1.08084	0.120107	0.076407	1.07261	0.770388	0.088443	0	0.28719	0.363591	0	0	0	0	0	0.314651	0.092288	3.48076	2.13317	1.83963	0	0.077528	0.74098	0	0.071187	0.159885	0.204024	0.264055	0	0.280973	0	0.324967	0.298485	0.194708	0	0	0	0	0	0	0	0	0	0	0	0	0	0.133815	0	1.12057	0	0	0	0.564438	0
GFY	6	0	0.437842	0.708986	1.40065	0	5.44953	9.03987	55.6085	23.137	4.99069	1.89487	36.2093	20.1616	15.3067	51.6349	0	0.812447	15.4433	13.781	1.62562	17.9467	8.09638	24.1134	55.1534	14.5554	0	0	4.24054	79.3596	0.647326	1.70852	1.01788	47.9442	58.4705	9.43815	16.9991	20.2017	21.6456	0.127727	21.6253	6.2077	2.42963	0	0.77362	1.1388	0.537784	0.370658	0.049618	0.991692	0.424423	0.669655	3.49727	0	1.33781	34.5107	22.4278	4.84416	9.42172	6.20649	16.1864	8.70256	18.332	7.57534	10.3284	11.2831	7.61162	2.75665	6.11443	2.36346	0.506982	0	0	0	3.25791	14.896	4.03852	5.46424	2.06802	0.776553	3.5762	0	5.8477	0.425275	2.35162	0	0	0	0	0	0	0	0	0	0.138308	0	0	0	0	0.154514	0	1.36587	0	0	0	0	0	0	0	0	0	0	0	0	0	0	0	0	0	0	0.210592	0.090931	0.102361	0	0	0	1.07918	0	0	0	0	0.75068	0	0	0	0	0	0	0	0	0	0	0	0	0	0	0	0	0	0	0.360291	0.847125
GGA1	3	0	0.218133	0.643272	1.05099	47.3661	0.352343	0.238076	6.65822	6.87809	17.3356	6.4535	3.72999	26.4716	3.7891	20.5779	1.85851	1.83177	0	3.55599	8.43036	2.98208	8.16599	10.3367	21.1964	3.23479	0.039497	5.81552	6.52841	32.7365	5.56358	1.81444	2.01972	5.13769	10.6363	0.075405	0.932999	4.15978	2.18307	7.12947	5.979	3.30056	9.25565	3.21881	0.699434	5.12549	0.761646	3.9446	3.10866	0.680923	3.37303	22.6753	0.624499	0.680937	4.54358	19.5953	31.9622	5.4158	20.5586	6.83199	9.47553	5.0668	8.60418	4.17051	3.27125	9.75872	3.59073	6.45913	0.828849	8.73837	10.2543	0.69416	17.9446	0.553415	3.30394	11.7644	2.024	5.85414	0.197733	0.291251	0.269755	58.3299	53.5469	0.048536	2.39644	0	0	0	0	10.5511	0	0.175845	13.198	3.63077	17.6333	10.1658	6.56419	0	2.76846	5.11467	18.5633	2.06837	0.163533	47.5902	46.7011	1.10106	6.52604	0.266679	0.275877	0.17975	2.71051	8.53068	4.15869	0.471871	3.38698	63.6769	2.25835	13.333	16.5849	9.45476	36.263	18.5714	17.615	15.84	10.4865	11.8907	14.2169	3.81315	6.52229	13.3682	8.11613	5.3811	4.77061	1.97468	8.97821	0.770664	1.77205	5.39392	2.33611	16.9209	22.765	15.899	16.862	17.9639	5.11565	7.54107	16.8145	44.2494	11.6064	2.8652	3.55594	13.1643
GGA2	1	15.2811	24.3582	13.7267	1.6335	11.6828	5.19433	61.8156	8.06219	11.0099	15.1111	6.07037	3.05036	10.5581	25.3018	22.4976	13.0277	2.0974	32.4472	23.9838	7.31981	15.405	26.2237	7.99209	21.4245	21.7894	22.3142	11.3435	16.8802	5.41094	16.8862	12.3717	2.5905	13.8366	18.1093	12.6825	10.3516	3.0964	11.6465	12.3953	20.3175	15.1192	19.4419	10.0455	5.78503	22.0359	11.3821	6.08553	14.8104	7.3665	8.95957	14.1854	6.55884	2.2599	11.3075	8.93971	15.4044	8.14225	8.22275	7.36243	10.6024	10.5341	5.89969	11.1273	8.61775	10.6917	13.04	11.0335	10.1269	11.0329	7.25498	8.95954	17.5282	6.98292	10.5681	12.8403	7.65435	6.03939	0.475105	0.339501	0.586448	0.030602	3.6285	0.172897	0	0.426243	0.123958	0	0	5.47681	1.46363	8.63897	9.32496	16.9021	6.57156	15.7346	11.5001	18.5474	1.03397	3.32057	6.24991	8.08488	32.8234	21.2084	0.242192	5.53343	4.57777	7.91797	6.7489	1.71292	21.7838	5.87427	10.4084	7.28775	15.8402	17.8688	10.6251	8.7126	5.67941	7.7415	13.8382	16.9924	8.93475	10.9905	8.82719	7.50981	9.43986	7.36503	4.22436	4.22306	7.61937	8.49432	16.3551	5.41261	0.476896	3.62865	11.1794	13.117	10.7479	2.42343	4.58864	7.78778	8.44315	2.62705	2.87306	2.96906	6.1554	1.88196	1.34542	4.55491	2.77289	4.31707
GGA3	2	39.2231	5.08878	8.75719	4.57148	0.888716	14.0862	23.0137	17.0008	12.5464	10.5452	12.932	10.4869	22.956	7.66135	19.9777	7.23049	10.316	23.9844	23.1993	13.6373	23.4572	31.295	13.7176	46.7191	18.3055	5.81036	13.8486	16.4755	38.3422	29.2479	50.5353	15.0139	33.059	40.3507	17.0046	44.6717	2.33164	10.4954	18.1077	26.4793	22.5631	18.7896	41.6611	34.7217	21.3047	30.7302	12.5961	36.7773	46.1414	54.0891	26.1913	62.99	14.3267	23.9586	30.8869	60.8838	39.0902	62.9793	46.7014	51.8542	52.5136	44.3564	38.2937	37.5808	66.8546	44.1139	34.2403	16.5682	43.6809	58.4274	52.605	89.8671	53.9718	54.6393	71.2829	24.7981	39.6735	1.74251	3.35429	3.02223	39.6308	3.78695	0.86776	0	0	0	0	0.392929	3.38068	41.7031	0	0.404163	6.86803	1.26745	7.97186	5.71353	1.2202	0	4.49914	8.48833	1.34609	0.31803	0	0.75696	0	1.81201	7.83873	0.447545	9.56388	1.58386	1.36969	15.173	2.49262	15.0157	4.9043	6.34337	4.64785	6.11767	9.27464	16.6681	3.68724	2.54149	5.25471	5.92304	2.13446	4.88889	2.63213	3.14501	1.9897	7.17522	9.42881	6.84536	2.63053	8.27389	0.31212	7.02278	7.09309	3.41141	8.88659	1.98796	4.37545	6.83131	5.84229	0.124348	8.61657	4.30297	4.22168	4.52036	9.00137	15.8943	2.68445
GGACT	2	0.5101	37.5633	35.523	0.76745	52.8776	12.5062	63.1696	65.3192	104.667	39.5934	17.9242	123.298	26.9177	88.968	8.48222	2.71457	47.4032	46.222	30.6501	37.071	24.4199	76.9274	43.1013	55.5674	27.6637	23.1945	45.5791	41.318	47.3741	30.9805	56.562	54.1439	39.4905	27.9954	49.1517	32.5445	73.9339	33.8639	67.2705	53.7794	7.87965	23.2537	77.0919	63.3373	45.58	57.984	40.3128	43.7861	110.423	143.103	51.374	120.175	28.023	86.251	602.859	237.729	122.784	146.265	104.68	211.133	151.606	250.992	146.109	133.936	127.078	180.178	110.766	206.308	109.916	102.62	99.9499	41.5889	40.6389	74.1921	196.956	95.6053	237.128	95.749	81.8714	101.402	0	2.133	0.465289	9.17736	0.376901	0.289892	0	0.884121	1.36187	0	0	0.207402	3.412	0.677422	9.18284	2.11666	1.25485	0	0	0.536732	1.50979	1.6146	0.12358	0.852353	0.603299	1.78755	4.89756	2.61323	1.31005	6.68739	0.096242	1.59438	2.32818	5.12458	0.230206	1.2934	9.36902	1.35384	2.3384	1.54784	1.99824	0.755365	1.57325	1.48298	0.964421	9.24459	1.51562	0.852136	0.87506	1.22361	14.5588	5.29439	0.853089	0.051255	0.070458	0.230946	0.305401	2.12548	5.005	0.758572	0.735052	1.211	1.35032	10.3823	0	4.21756	0.516033	2.08844	0.500684	0.396227	0.581644
GGCT	2	0	0	4.50998	563.529	4.59956	20.1187	25.0163	73.0474	16.046	4.7187	2.90372	22.8382	22.1672	21.7945	0	8.13336	32.1135	29.0047	23.1563	51.5285	20.2249	42.6049	20.6369	15.9642	29.0682	28.079	21.1124	16.3218	10.5077	25.2882	14.3108	12.82	30.251	1.71489	8.83947	29.8184	148.904	41.3486	45.1749	25.2483	30.6039	6.86361	73.3729	70.1381	107.809	71.4115	26.3332	27.6588	73.9152	191.58	22.301	122.79	27.1408	27.116	52.5105	29.6606	177.641	20.7292	108.46	52.8956	80.7872	145.121	105.485	108.882	65.1192	65.6539	139.885	214.55	91.6584	133.474	158.215	86.2871	115.279	63.0555	92.6917	138.085	90.3142	163.264	176.59	178.09	11.9281	0	0.29932	4.52056	0	0	4.95888	0	25.2989	29.9731	21.683	24.8007	12.1157	18.223	28.8119	0	25.0283	139.144	11.8219	0.192536	37.3084	64.5264	30.6605	33.7349	16.0167	14.6672	58.4324	98.0044	23.5466	18.0271	43.5489	36.1311	24.2962	31.9182	34.743	33.7036	40.1846	88.485	64.4292	42.5516	24.6672	23.1495	54.0052	46.2996	27.6372	21.9521	24.4654	35.051	34.8446	65.0774	62.8261	74.7953	53.1872	12.0841	43.5418	51.1457	38.2142	34.378	9.02926	21.0061	23.977	21.6147	111.381	35.2737	36.8741	102.559	27.2069	20.5572	35.6161	25.4521	22.5765
GGCX	5	20.3328	4.8827	0.199311	1.19631	4.53584	6.21503	11.4702	2.63679	4.46892	1.74971	8.56477	3.54397	0.758888	3.44277	7.54302	4.79049	1.70734	5.02017	7.25116	3.5113	6.06303	7.60031	4.60188	11.0764	5.15185	10.4967	4.92821	6.67723	4.01897	4.03447	5.59623	3.87204	7.50606	8.21854	5.36211	5.86211	2.46297	2.0507	12.418	4.85112	3.79986	2.96885	10.3126	4.92019	7.34542	5.92733	6.96975	9.93832	8.99453	17.2593	13.3133	9.36302	4.1734	6.79171	5.45597	8.517	12.5079	18.8523	7.60508	15.979	7.63893	4.23008	6.63342	7.7171	8.14415	9.87133	9.11659	4.97008	6.81664	22.7558	6.14218	13.0362	11.1584	19.6629	9.04061	4.4987	5.33164	3.59334	4.43155	3.91703	11.807	7.38077	53.3609	5.5195	8.09609	43.3074	1.43798	15.568	11.8383	2.73381	22.3948	34.9772	33.0021	7.82273	31.7893	51.1632	39.3669	3.40326	8.91878	5.86138	4.47241	42.8692	21.9772	6.54192	11.0196	2.8155	5.3111	34.8122	2.08371	7.96319	20.7902	11.9082	7.49992	7.07564	17.6915	12.3493	5.87678	7.86768	9.33368	19.0813	10.2744	15.5675	4.51515	8.1724	6.28321	4.46291	4.59771	4.44183	5.54067	5.25859	11.3192	10.2933	9.19328	15.5267	23.2465	13.5735	29.6045	15.6188	25.8387	13.8601	17.6155	25.4361	10.8527	10.5127	16.0304	5.42824	17.2372	6.87128	13.0085	14.112	11.7752
GGH	1	86.1231	89.2973	247.921	234.763	124.019	34.4782	41.4963	62.32	43.3755	32.2425	29.4224	86.8934	24.0077	54.7471	5.16494	9.06806	14.508	88.3867	65.6202	33.835	188.031	62.1677	63.0236	33.4191	71.3822	116.89	32.9394	111.656	60.6183	27.7729	73.2721	162.106	57.6631	33.1414	144.016	88.6164	151.438	164.331	92.2545	91.9536	48.0712	60.4669	24.9577	41.9352	13.1642	25.0751	7.00191	10.8255	31.981	23.4685	20.8663	32.2768	9.92473	31.8467	38.9531	12.5471	39.7626	5.49673	34.431	21.5021	48.0459	30.2726	56.6259	60.0991	43.3282	24.7357	49.6183	60.2311	33.9075	11.841	45.5115	11.4501	5.78727	6.21614	48.1434	57.6998	38.9768	20.2621	14.723	17.6756	0.274531	2.04867	2.90561	0	10.2368	1.65203	0	2.52068	0	11.1438	1.12243	0.080389	26.2362	0	0	0	1.22365	0	0.650441	1.02406	0.717004	4.84888	5.95834	1.63157	0.38612	0	33.2854	1.67985	0.487818	1.42582	5.19564	14.8481	17.4914	19.2542	5.50265	16.9226	9.04155	7.11266	23.5701	6.75522	8.9327	6.61776	12.0615	2.83308	4.60838	1.51258	3.49201	13.7927	13.058	19.1191	27.666	18.44	46.0551	6.66112	3.99068	8.018	5.97661	0.727971	2.9526	0.264492	6.06951	8.81508	13.1114	2.07468	1.75771	2.63839	0.65977	3.8681	6.8731	3.28023	2.67003
GGN	6	0	0	0	0	0	0	0.658945	0.562733	0	0	0.132482	0.514435	0	1.05298	0	0	0	0	0.087785	0	0	0	0	1.17421	0.223877	0	0	0	0	0.04463	0	0	0.219175	0	0	0	9.09704	0	0	0	0	0	0.685261	0.955956	0	0	0	1.91038	0.077653	0.074577	1.07011	0	0	0.542207	0	0.403726	1.66246	1.21289	0.371097	0.248569	0.286278	0.209187	0.12912	0.165233	0.069194	0.082674	0.034037	0.118673	0.049235	0.618311	0	1.03546	0	0.328499	0.210337	0.050112	0.269683	0	0	0	0	0	0	0	0	0	0	0	0	0	0	1.89116	0	0	0	0	0	0	0	0	0	0	0	0	0	0	0	0	0	0	0	0	0	0	0	0	0	0	0	0.072538	0	0	0	0	0	0.248531	0	0	0	0	0	0	0	0.064987	0	0.058431	0	0	0	3.35249	0	0.061331	0	0	0	0	0	0.239452	0.02629	0	0.146809
GGNBP2	2	6.18166	60.3354	1.79603	12.156	22.715	11.289	88.4467	78.5792	50.6648	40.083	99.5425	57.4687	15.718	50.2808	27.1511	11.3793	17.4889	52.82	41.8561	120.124	82.4797	65.8048	39.2605	21.2741	91.7738	159.639	41.0308	101.999	34.2475	34.7664	123.951	76.6562	59.9615	40.7123	81.3591	53.7909	113.117	73.0267	60.0487	78.4153	117.753	50.1063	80.1003	88.4508	53.4701	55.3655	42.7363	56.3609	133.746	148.441	49.6338	94.0118	40.1115	50.7129	125.575	138.072	125.283	32.455	84.2191	27.0552	104.218	76.0949	147.447	94.4615	112.645	42.2906	146.392	214.543	103.532	171.192	331.078	225.447	274.487	156.285	116.664	129.813	85.6766	350.83	296.093	285.425	14.4462	4.96796	0.866227	0	28.4841	31.052	3.85816	11.1288	16.1539	49.3514	37.1596	18.4404	22.2334	24.091	42.8188	31.1327	10.7928	12.0072	10.9669	32.341	31.8329	86.304	18.7038	137.413	36.8952	13.5567	35.1952	9.754	22.0002	20.0556	30.697	16.5396	59.0527	49.4693	24.2403	23.9869	20.7293	52.9001	23.7741	1.38666	36.4385	26.843	20.9027	45.9199	22.0208	12.0808	31.3168	21.1456	12.2879	22.323	46.6091	36.3331	66.8727	18.3768	8.13	16.8088	5.25693	12.518	5.52552	8.5055	16.8315	5.94764	20.9345	17.2304	3.93373	12.6879	5.52466	1.64988	16.4956	3.25966	6.8253
GGPS1	1	1.09755	1.18979	21.2003	3.30734	0	4.08519	24.6048	1.44066	1.04727	6.30171	0.530987	4.01297	3.08375	2.7334	2.46513	7.49271	1.73166	23.4451	7.35987	14.7538	14.8777	13.3855	9.09228	7.17113	11.4192	8.89316	10.655	31.1716	7.83129	5.52053	20.2313	18.2916	7.50398	2.19744	9.13161	12.4935	4.64958	3.99901	7.30385	16.3333	17.8571	6.64764	8.43973	3.63694	5.70131	4.72198	6.71693	5.08281	4.92912	9.68371	7.37505	8.42067	3.2155	13.329	5.44813	1.86624	9.0744	1.11843	5.34143	3.29968	3.89248	4.97215	3.91331	7.16601	4.08937	1.65302	4.02856	8.12542	4.19961	9.00159	6.8301	2.17918	5.28488	6.8087	4.32746	6.52684	5.13397	6.50454	6.47841	3.58886	0.069516	0	0.440861	0	0.420569	0	0	0.428312	0.658847	1.11564	0	2.13782	4.4043	0.968245	0.19353	5.23436	6.0105	1.68366	3.86475	0.324773	2.89736	1.0505	0.192026	1.41509	2.96889	11.1992	11.8934	2.35001	3.50183	3.90151	0.788185	4.38457	14.6178	10.8142	3.71382	10.459	4.62247	3.87738	3.0102	2.11516	3.2645	3.44156	1.72844	3.09605	3.50052	1.53721	2.31142	3.41455	7.52523	8.43739	10.5623	4.43379	14.7709	2.48853	2.44655	6.27895	0.064774	2.03728	0.165444	2.97181	0.088402	3.07309	1.87264	3.97835	6.21267	0.978987	0.927317	2.01002	2.21092	0.649358	2.45055
GGT1	6	70.1469	34.6482	0.22025	0.218817	0	8.75721	0	0.445692	1.04017	69.8681	16.1188	44.6763	24.0747	44.6153	14.6653	1.93297	1.42603	0	7.79654	0	0	21.2628	22.9394	70.162	24.2515	30.5193	13.6339	1.18435	2.46794	19.2043	2.17549	0.715349	3.59937	26.572	0.188884	20.6721	36.6037	11.1362	0.058716	5.2636	0.13962	1.84646	2.93857	0.526252	13.7441	1.61732	0.35086	4.7866	0.211127	1.25343	7.63209	1.41413	0.387559	4.53708	27.3437	16.7086	4.74361	16.6824	3.60641	9.7269	4.64906	10.8344	2.57791	2.37061	1.77021	6.73074	1.26459	1.64997	3.77224	1.07806	0	8.3617	14.5067	3.90896	4.36006	1.36393	6.3948	0.076016	0.161755	0.196461	0	0	0.232113	1.49005	0	0	0	0	0.194182	0	0	2.02823	0	0	0.068414	0	0.089617	2.16051	0	4.52262	4.45058	0.990501	0	0	0.458704	0.290869	0	0.056987	0.037154	0.846884	0	0.125437	0	0.803652	1.31225	0.1679	0.5441	0	0	0.021799	1.43229	0.494463	0.122246	0.915146	0	0.112111	0	0	0.324974	0.63998	0	1.52433	0	0.117158	0.08059	0.105406	0.06535	0.033197	0.035207	0.078599	5.82401	3.81139	0.043978	6.49523	0.051882	0.027951	0	0.576688	0.011874	0.225715	0.176749
GGT6	6	62.4022	0.235424	2.43484	15.4111	0.87976	44.7087	50.1777	9.51244	5.18176	4.97487	3.83618	18.9968	41.3925	11.1971	56.9964	4.54823	0.626375	3.94332	21.423	6.93679	19.6714	20.2482	13.3932	34.4582	19.7156	26.7312	35.747	17.6636	46.5553	2.23505	37.1989	33.7847	75.4153	50.0579	29.0473	31.6284	6.26385	20.3274	13.3638	19.3787	4.27534	14.157	17.5591	2.11528	53.2397	10.7218	17.1714	44.6632	5.92993	9.80588	60.454	4.10818	4.00655	18.6368	17.2136	6.94882	7.30649	8.82083	7.62604	6.40575	8.57801	14.4817	4.34007	7.74792	13.2778	3.50976	4.68822	1.88652	5.16417	8.77216	4.68541	15.7742	16.9938	45.2824	14.0096	3.87871	13.5857	3.04163	4.78908	4.53501	0	42.8184	0.326914	0	0.532632	0.540298	0	107.805	0	0	0	0.215279	3.19716	11.1331	15.2289	4.16666	1.55304	10.3424	3.9694	5.86479	10.8895	1.01048	10.1804	0.598038	1.37648	4.51581	0.558131	0.702477	30.7468	0.48675	0.133963	0	0.022684	0.27933	12.6349	3.45806	2.40942	0.065647	0.006295	0.121099	0.361488	0.058984	0.070437	1.78418	1.75838	18.4926	1.21537	0.042613	0.270079	0.026328	0.424509	0.015148	0	0	0.004969	0	0	0.011979	0.032125	0.06104	0.010531	0.043618	0.035216	0.003278	0.03949	0.013769	0.03033	0.095794	0.049246	0.691836	0.292246
GGT7	3	0	0	0.389815	0	0.631862	20.4942	1.58104	0.452508	0.9227	0	4.36319	0	0	0	1.19496	2.05605	0	0	0.876851	0	0	0.622228	0.117961	3.31598	0.179013	0	1.12722	2.22126	0.332982	0.106872	0.579555	0.235507	2.85554	0.117269	0.125318	0.343993	0.199928	1.11463	0	0.106174	0	2.22834	1.64415	0.771401	0.630319	0.229174	0.830403	0.893348	0.500835	1.20102	1.82706	1.18234	0.375836	0.248172	1.76867	3.0686	1.32434	1.16608	2.18374	4.48248	2.7889	2.62073	1.2742	1.49845	1.77144	0.561017	1.03374	0.506122	0.74573	0.70849	0.153564	0.118747	0	1.8552	1.87885	0.876027	2.51386	0.218846	0.179106	0.261043	0	0	0	0	0	3.21875	0	0	0	0	0	0	0	0	0.060568	0	0	0	0.591186	0.108378	0.381165	0	0	0	0	0	0.176519	0.101435	0	0.750098	0.389498	0.666085	2.02394	3.49208	0	0.227074	0	0.8748	0.400315	0	2.49621	1.04505	0.072195	0.187166	1.46169	0	0	0.45886	0	0.068632	0.816657	1.33061	0	0	0	0.093293	0	0.058788	0.603246	2.22786	0	15.895	11.2368	0.047214	0.045906	0.198031	5.09449	0.159714	0.442255	8.26845	0
GGTLC1	3	2.46747	0.389147	0	0	0	0.121895	0	0.344283	0	0	0	0.965752	0.097025	8.24419	0.16361	5.4124	1.42649	0	0	0	0	0.155663	0.566987	1.17566	0	0.425934	0.065355	0	0	0.173333	0	0	0	0.49272	0	0.270593	1.65649	0.193538	0	0	0	0	0.436768	0	1.00617	0.113734	0	0.170628	0	0.180688	0.569742	0.074972	0.094327	0.292824	0	0.513196	0.145742	0.915384	0	0.162758	0.0552	0.088974	0	0.069933	0	0.053442	0	0	0.257601	0.110127	0	0.366623	0	0.294303	0	0.067263	0.461953	0	0.057179	0.069448	0	0	0	0	0	0	0	0	0	0	0	0.274785	0	0	0	0	0	0	0	0	0	0	0	0	0	0	0	0	0	0	0	0	0	0	0	0	0	0	0	0	0.080088	0	0	0	0	0	0	0	0.045771	0	0	0.036083	0	0	0	0	0	0	0	0	0	0.400029	0	0.076529	0	0	0	0	0	0	0
GGTLC2	6	37.4631	15.7512	0	0.741446	0	2.66434	0	1.28969	0	31.1383	24.676	36.4377	13.3312	21.5714	8.37734	0	1.3641	0	2.95459	0	0	11.7912	17.0968	46.4622	9.59862	17.8155	5.25533	0.711301	2.3059	6.64631	0.8052	0.289085	1.56906	12.5993	0	6.49862	20.3182	6.34459	0.071819	2.11268	0.097218	2.32213	0	0.478048	9.25093	0.891869	0.381449	3.42943	0	1.39696	3.58184	0.887081	0.222604	3.34078	25.9199	10.856	2.3436	15.8582	2.05783	3.08346	2.16395	5.08523	0.63278	0.97674	1.54535	3.2362	0.436359	1.35646	2.33515	0	0	1.95925	9.24982	3.45597	1.82328	0.533318	2.03502	0.128867	0.274196	0.333051	0	0	0.113222	0	0	0	0	0	0.672775	0	0	0.940903	0	0	0	0	0.320206	4.36189	0	1.97081	0.708801	0	0	0	0	0	0	0.17649	0.196139	0	0	0	0	0	0.440886	0	0.733061	0	0	0.075686	0.543318	0.600994	0.138165	1.40988	0	0.383743	0	0	0.303921	0.202387	0	1.995	0	0	0	0.181959	0.075712	0	0.039419	0	0.80681	3.56169	0	4.45588	0	0.095504	0	0.362953	0.039511	0.420121	0.148782
GH1	3	0	0	0	0	0	0	0	0	0	0	0	0	0	0	0	0	0	292.343	0	1137.76	0	0	0	0.393678	0	0	0	0	0.338558	0	0	0	0	0	0	0	0	0	0	0	0	0	0	0	0	0	0	0	0.264356	0	0	0	0	0	12.2281	0	0	0	0	0	0	0	0	0	0	0	0	0.149914	0.065002	0	0	0	0	0	0	0	0	0	0	0.309332	158.461	0	0	0	0	0	0	0	0	0	189.69	0	0	0	0	0	0	0	0	0	0	0	0	0	0	0	0	0	0	0	0	0	0	0	0	0	0	0	0	0	2.21218	0.543169	1.66338	0	0	0	0	0	0	0	0	0	0	0	0	0	0	0	0	0	0	0	0	0	0	0	0	0	0	0	0
GH2	3	0	0	0	0	0	0	0	0	0	0	0	1.04438	0	0	0	0	0	2.69869	0	9.54109	0	0	0	0	0	0	0	0	0.176376	0	0	0	0	0	0	0	0	0	0	0.920872	0	0	0	0	0	0.186909	0	0	0	0	0	0	0	0	0	0	0	0	0	0	0	0	0	0	0	0	0	0	0.050928	0	0	0	0	0	0	0	0	0	0	0.384749	0.540751	0	0	0	0	0	0	0	0	0	0.37949	0	0	0	0	0	0	2.85844	0	0	0	0	0	0	0	0	0	0	0	0	0	0	0	0	0	0	0	0	0	0	0	0	0	0	0	0	0	0	0	0	0	0	0	0	0	0	0	0	0	0	0	0	0	0	0	0	0	0	0	0	0
GHDC	4	0	0	0.423951	0.421336	0	0	0.28633	1.22723	0	0.426167	0	0.447756	0.094827	0	0	0	0	0	0	0.390244	0	0.937109	1.53878	0.721106	0	0.047571	0	0	0	0.038735	1.71429	0.064038	0.73499	0	0	0	0	0	0.112937	0	0	0	0	0.059684	4.11052	0	0.450659	0.272604	0	0	0	0	0.30563	0	7.68974	0.175473	0	0	0.107749	0.053882	0.095844	0.181804	0	0	0	0	0.147869	0	0.085402	0.307684	0	0	0	0.345718	0.136479	0.173492	0.078072	0	0	0.070928	0.078775	1.17122	0	0	0	0	0	0	0	0	0.211988	3.87322	0	5.78723	0	0	16.3836	0.831973	0.459583	0	0.413822	0	1.29018	0	0	1.68072	0	4.83623	0	0	4.55271	1.75072	2.83878	0	3.28541	2.77497	1.50889	0.475759	0.087152	0	5.0691	1.81187	2.82495	0	2.1176	4.53365	0.931509	0.748502	0.732302	1.53051	1.7785	0.565368	0.833899	13.1354	4.03185	1.06534	15.8926	0.41547	2.73496	17.9732	0.762359	19.9005	11.5594	0.359435	0.299609	6.86263	4.71956	13.9527	5.39882	30.503	0
GHITM	1	104.112	61.8965	47.6362	13.4678	34.3055	24.1721	87.5195	17.5263	14.009	66.6219	95.2678	18.3385	21.5016	62.0357	10.1719	7.43616	52.8998	144.999	103.199	55.3475	118.663	111.99	34.4486	28.7935	60.6268	127.21	127.159	101.547	28.1637	97.1954	93.5774	56.5712	38.9567	55.3859	60.2699	40.3037	25.4719	31.8342	127.706	103.124	113.153	90.0352	39.2607	44.3602	39.6834	30.5948	11.2531	19.2695	62.5474	83.4971	56.1791	67.3574	24.7259	33.1151	26.11	17.0019	41.9342	9.90856	39.8899	28.0957	46.7888	20.397	39.0926	53.962	36.528	19.3545	34.2004	60.5002	25.6531	64.8397	15.9935	19.6306	21.9236	23.2314	60.9671	58.0434	36.0292	5.81086	3.26615	3.06967	3.9345	2.33989	0.637602	2.86826	18.2446	263.407	1.51278	2.42203	12.6939	8.85398	108.842	36.1313	63.5952	46.3178	32.0309	83.5564	9.12784	7.47969	18.3591	45.1543	4.54717	61.3907	41.0944	0.934679	3.30783	3.91662	70.6905	11.1968	1.43122	13.8432	41.3423	42.6236	49.4348	33.1489	9.21218	34.4869	20.0605	16.6295	37.9944	26.5951	31.4821	23.7066	23.2746	14.8261	11.6313	11.2112	22.0604	36.9385	43.0108	51.445	80.8159	50.5664	35.4197	36.0873	24.3128	25.2804	8.0402	20.6821	15.3946	17.9869	27.0495	31.1387	79.813	30.2041	14.5618	28.2736	9.61497	16.1524	18.7565	10.7812	15.2979
GHR	5	0.305078	0.071312	0	0.508364	0	0	0	0.223551	0.143858	0.014378	0	0.269479	0.113645	0.074047	0.04906	0.484567	0.26754	0	0.001085	0	0	0.014103	0.008699	0	0	0.006444	0.001972	0	0.012158	0	0	0	0.001344	0	0.024603	0	0	0.110321	0	0.020772	0	0.525762	0.170236	0	0	0	0	0.026442	0.04379	0.011969	0	0	0	0.03864	0	0	0.002582	0	0	0	0.010481	0	0	0	0	0	0	0	0.017945	0.045127	0.091071	0.220445	0	0.277527	0	0	0.00302	0	0	0	0	0	0.0347	1.57947	0	0.173777	0	0	0	0	5.16308	0.001226	5.42976	0.484007	1.50226	8.08267	0.092983	0	0.106336	0.080272	0.90539	0	1.88013	0.682065	0.365933	0.726151	0.057327	0.499346	0.227929	1.33061	0.00286	0.45848	0	0.003797	0.636158	0.069951	0.51401	0.004772	0.305628	0.04132	0.082069	0.100951	0.10322	0.048028	0.303114	0	0.018082	0.137115	0.007177	0.145394	0	0.009519	0	0.001517	0	0	0.005675	0.000864	0.05784	0.002054	0.025527	0	0.003651	0.027848	0.487088	0.330638	0.006049	0.230161	0.003745	0.013819	0.009258
GHRH	3	0	0	0	0	0	0	0	0	0	0	0	0	0	0	0	0	0	0	0	0	0	0	0	0	0	0	0	0	0	0	0	0	0	0	0	0	0	0	0	0	0	9.38548	0	0	0	0	0	0	0	0	0	0	0	0	0	0	0	0	0	0	0	0	0	0	0	0	0	0	0	0	0	0	0	0	0	0	0	0	0	0.217158	0.701707	0	0	0	0	0	0	0	0	0	0	0	0	0	0	0	0	0	0	0	0	0	0	0	0	0	0	0	0	0	0	0	0	0	0	0	0	0	0	0	0	0	0	0	0	0	0	0	0	0	0	0	0	0	0	0	0	0	0	0	0	0	0	0	0	0	0	0	0	0	0
GHRHR	2	0	0	0	0	0	0	0	0.387643	0	0	0	0	0	0	0	0	0	0	0	0.940155	0	0	0	0	0	0	0	0	0	0	0	0	0	0	0	0	1.03499	0	0	0	0	0	3.33944	1.68201	2.19582	2.46789	0.357687	9.43606	12.8807	2.66441	0.058798	3.96739	0.802046	0.322583	5.54527	26.1192	7.30946	24.5711	16.5981	38.5882	18.4085	13.4983	10.9568	14.6326	26.3801	7.92725	10.4039	6.39077	4.20857	5.13623	7.72008	0.613398	9.56406	2.47345	20.8704	7.06737	18.9359	3.66503	4.804	5.30433	0	0	0	0	0	0	0	0	0	0	0.685149	0	0	0	0	0	0	0	0	0	0	0	0	0	0	0	0	0	0.11244	0	0.170125	0.097191	0	0	0	0	0	0	0	0	0	0	0	0	0	0	0	0	0	0	0.722705	0	0.091146	0	0	0	0	0	0	0	0	0	0	0	0	0	0	0	0	0	0
GHRL	3	0	0	0	0	0	0	0	0	0	0	0.222999	0	0	1.81887	0	0	0	0	0	0	0	0	0	0	0	0.867742	0	0	0	0	0	0	0	0	0	13.4032	0	0	0	1.23942	0	0	0	0	0	0	0	0	0	0	0	0	0	0	0	0	0	0	0.069688	0	0	0	0	0	0	0	0	0	0	0	0	0	0	0	0	0	0	0	0	0	0	0	0	0	0	0	0	0	0	0	0	0	0	0	0	0	48.8193	0	0	0	5.43647	0	0	0	0	0	0	0	0	0	0	0	0	0	0	0	0	0	0	0	1.61553	0	0	0.668064	0	0	0	0	0	0	0	0	0	0	0	0	0	0	0	0	0	0	0	0	0	0	0	0	0	0	0
GID4	2	1.24558	6.11453	0.351869	0	0.380863	0.047221	5.7289	0.826937	10.0703	0	0.064715	1.5001	6.62555	0	0.77756	0.829171	5.73429	0.571014	3.34212	6.27715	5.77258	0.720057	0.498208	5.88464	6.48427	0.368726	5.04023	7.74431	1.15774	0.235917	1.71466	4.37443	2.78462	2.79153	3.34034	5.83052	4.85251	0.225184	6.91126	5.57735	4.30909	3.75624	4.30254	3.71293	5.32763	2.66359	2.01717	2.53188	4.67196	8.7618	2.65243	5.19138	1.66307	6.30978	17.5121	5.66036	11.3923	1.88311	10.4856	5.17668	11.2964	7.2384	12.6537	10.6014	9.70002	6.82644	10.9628	13.4073	9.75084	8.68266	18.404	3.60694	1.48149	4.78798	15.4067	12.7588	11.0436	10.7331	2.95214	3.11274	0	1.30056	0.03542	0	0	0	0	0	0	0	0.11708	0	2.42397	2.83494	14.7446	6.18554	0.09493	0	0.557454	0.032783	0	11.4484	1.50452	0	0	0.155973	0.288046	0	0.080866	1.35788	0.058693	0.233928	3.66454	0.467434	3.09347	1.30602	0.104894	1.28308	1.65558	0	0.639969	0.927995	0.523054	0.905366	0.294637	1.43665	1.55081	0.44915	1.6192	0.701825	3.17785	1.0888	0.121496	0.31137	0	0.393249	0.115954	0.141758	1.16961	0.063036	2.2335	0.0294	0.563931	0.028427	4.91535	1.43314	0.524173	0.006438	3.09842	0.161278	0.070996
GID8	2	39.4988	16.5206	0.782843	0.446575	5.08468	8.91925	23.7525	4.40613	0.533725	0.674483	0.926271	2.86214	28.8414	0.962405	6.27253	1.5818	0.260456	20.4198	9.6523	11.8689	4.93535	2.66388	8.75587	7.8842	13.7081	3.34007	4.08963	10.7233	4.90908	18.8653	11.8016	6.88957	15.1268	7.35644	6.65691	7.74661	2.2569	7.41126	4.50224	8.56075	12.8639	5.37247	7.10213	7.21834	11.9767	3.61326	4.45063	6.81041	4.2405	9.23757	6.40961	6.72967	2.24412	6.01884	4.88824	9.21497	18.129	8.7571	9.50589	9.30327	12.4194	12.0408	16.813	12.1693	9.98526	10.4319	11.3938	15.6464	11.7064	12.3844	5.05378	3.33824	5.29915	6.31413	18.4357	13.9066	8.63163	9.55771	12.7574	13.0521	0.334496	11.7829	1.45244	1.53781	0.218838	21.4874	0	0	11.0465	16.6965	10.3808	11.9988	7.9254	1.05361	11.3804	6.88171	1.99075	5.298	8.08726	3.28337	13.006	0.311887	3.26383	3.47497	0.623461	1.33896	7.11499	11.7997	0.231581	1.29498	6.04477	19.2147	7.37797	11.0812	10.0922	10.1959	11.6053	3.29377	10.9555	8.99879	6.18379	4.9557	5.24247	3.99391	6.98139	6.67882	8.50159	6.29257	10.9353	11.1003	10.7178	12.8802	3.5597	8.16365	4.88395	16.4186	5.64954	6.12541	7.62312	6.85832	11.0032	7.25991	5.69169	9.05264	7.00359	14.4357	7.43188	4.92909	7.54274	5.57631	4.53684
GIGYF1	6	13.9142	4.63532	1.30788	0.769203	0	9.51251	3.86932	2.32005	13.303	2.02599	4.60976	8.43705	16.3224	2.64692	2.29485	6.81707	0.359185	1.68711	2.90311	1.49232	2.48315	2.94716	9.11592	11.1327	1.77515	5.13187	9.7763	2.29893	8.69865	8.94917	3.19017	4.59953	3.38212	3.19051	5.86201	2.32915	3.87606	2.44624	3.18082	3.81681	3.78056	6.68901	3.1536	0.156444	1.50021	0.927512	2.07728	3.78992	0.304031	1.6718	11.9389	0.217898	0.303171	0.939064	0.841922	4.61895	4.40487	5.34438	1.70757	1.50119	1.52826	3.18552	1.05348	1.9963	1.75891	1.50615	1.77848	1.01648	2.18143	6.31414	2.75192	4.39868	4.87196	2.98166	2.23124	0.684644	2.18962	0.400696	0.277104	0.491896	0.144115	1.28142	1.18627	0	0	0	0	0	4.3427	0	0.230195	0.841894	0	0.029988	4.35998	0	0.621337	1.52163	0.60575	0.086253	2.73876	0.858294	0	0.342157	1.62645	2.76985	0.428876	0.164461	0.133743	2.08122	1.13519	0.986647	2.03575	0.664642	3.14579	1.28905	4.27531	1.73586	1.602	4.0078	2.3952	1.9452	1.17566	3.34879	6.02253	2.59895	0.26946	0.974699	1.46343	0.983735	1.11939	1.65407	1.20891	0.881968	0.055844	0.123343	5.43998	0.017531	0.727709	0.338319	0.863849	0.031481	0.510047	3.96194	1.35912	1.28422	3.05458	1.40774	0.174727	0.316182	6.72322
GIGYF2	1	2.20975	13.4833	29.2781	1.12608	1.40472	12.0873	4.52393	37.1284	39.8955	1.15556	0.816515	5.71745	11.4957	7.14079	11.4	6.15719	4.25734	15.5073	11.9701	14.3498	11.9397	25.6526	8.34183	8.6084	14.3262	17.1817	12.1428	10.3279	6.46676	22.2559	9.75304	20.7638	16.5564	11.3311	36.6397	7.45291	12.6053	24.5817	23.9544	20.1673	16.6809	32.4747	9.93565	6.35082	29.5206	5.76494	8.06973	24.098	9.50765	16.7727	5.31781	10.8641	3.38594	9.90497	4.10898	23.3371	14.5317	10.7801	12.1564	11.0917	15.9133	8.6055	18.2679	10.2164	11.5517	5.74346	14.6102	10.7614	11.5434	11.0121	11.9154	27.8335	7.69473	37.1188	16.7934	11.288	13.3122	28.1667	27.2125	36.6182	38.2415	0.354653	0.293884	0	2.99847	0.097026	0.460725	0	4.30232	0	6.94286	2.2258	2.64387	2.91279	5.17247	6.04288	0.51549	2.78347	4.94712	4.87404	8.26959	1.72217	6.5981	2.98491	2.43607	1.69699	16.2046	21.7276	11.4855	2.96346	2.019	6.97216	8.21866	6.6927	4.27847	5.61318	4.02297	5.53651	4.92586	0	2.21816	2.74444	3.22593	4.76515	2.1351	1.78973	2.09033	3.52377	5.7996	7.18073	6.95966	4.13438	4.48387	3.62538	5.21219	0.299681	2.08344	0.027765	0.082013	0.76928	2.63581	0.655968	6.18767	0.82078	0.12027	2.35999	1.45866	1.62633	1.92705	2.59728	1.16335
GIMAP1	3	0.116769	0	0	0.023631	0	0	0	0.18823	0.208471	0.011271	0.139301	1.9569	0.029462	0.241235	0.015246	0	0	0	0	0	0	0	0.009722	0.002827	0	0	0	0.071201	0.005451	0	0	0	0.028944	0.022625	0	0	0	0	0	0.010134	0	0	0	0	0	0.05963	0.602997	0.049223	0.009162	0	0	0.028711	0	0.010776	0.06807	0	0.137585	0	0	0	0	0.016096	0	0.025472	0	0	0.007846	0	0.045235	0	0	0.011501	0	0	0	0	0	0	0	0	0.041921	0	0	0	0.073138	0	0	0	0	0	0	12.5063	0	0.013114	0.017447	0	0	0	0.06297	0.057478	0	1e-06	0.001798	0.373292	0.039068	0.206341	0.257685	0.059447	0.065783	0	0.021779	0	0.024221	0.003724	0.172085	0	0.012538	0.049424	0.022932	0.016647	0.039774	0.014381	0.004168	0.081169	1.52089	0.024801	0.001765	0.008258	0.017535	0.000987	0.077871	0	0	0	0	0	0.002217	0.004847	0.007016	0.015069	0.011298	0	0	0.006794	0.007109	0.022702	0	0.011082	0.003751	0.012853	0
GIMAP2	3	0	0	0	0	0	0	0.520289	0	0	0.78089	0	1.6136	0	0	0.199288	0	0	0.938895	0	0	0	0	0	0.098634	0	0	0	0	0	0	0	0	0	0.153564	0	0	0.390221	0	0	0	0	0	0	0	0	0	0	0	0	0	0	0	0	0	0	0	0	0	0	0	0	0	0	0	0	0	0	0	0	0	0	0	0	0	0	0	0	0	0	0	0	2.13235	0	0	0	0	0	0	0	0	0	29.0587	0	0	0	0	0	0	0	0	0	0	0	0	0.401887	0	0	0	0	0	0	0	0	0	0	0	0	0	0	30.6775	0	0	0	1.4738	0	0	0	0.79783	0	0	0.824044	0.130753	0	1.55346	0	0	0	0	0.409603	0.068819	0	0	0.077105	1.9725	0	8.4355	0	1.69782	0.165298	0	0
GIMAP4	3	0	0	0	0	0.876883	0	0.365007	0.155404	0	1.08961	0	1.70756	0	0	0	0	0.624343	0	0	0	0	0	0	0.137201	0	0	0	0	0.185842	0	0	0.040931	0.138731	0.054036	0.058115	0	0	0	0	0	0	0	0	0	0	0	0	0	0	0	0	0	0	0	0	0	0.246095	0	0.045599	0	0	0	0.047671	0.061002	0	0	0	0	0	0	0	0	0	0	0	0	0	0	0	0	0.100347	4.48213	0	0	0	0.403908	0	0	0	0	0	46.6399	0	0	0	0	0	0	0.117724	0	0.526038	0	0	0	0	0	0	0	0	0	0	0	0	0	0	0	0	0	0	0.080463	0	0	0	0	0	0.27549	0	0	0	0	0	0	0	0	0	0	0	0	0	0	0	0	0	0	0	0	0	0	0	0.092256	0
GIMAP5	3	0	0	0	0	0	0	0	0.311485	0	1.12343	0.307947	4.16564	0	0	0	0	0	0	0	0.250031	0	0	0	0	0	0	0	0	0.093498	0	0	0	0.035192	0.05422	0	0	0	0	0	0	0	0	0	0	0	0	0	0	0.26994	0	0	0	0	0	0	0	0	0	0	0	0	0	0	0	0	0	0	0	0.055231	0	0	0	0	0	0	0	0	0	0	0	0	0	0	0	0	0	0	0	0	0	0	133.321	0	0	0	0	0	1.06372	0	0.075195	1.08093	0	0	0	0	0	0	0	0	0	0	0	0	0	0	0	0	0	0	0	0	0.039383	0	0	0	0	0	0	0	0	0	0	0	0	0	0	0	0	0	0	0	0	0	0	0	0	0.168959	0	0	0	0
GIMAP6	3	0	0	0	0.288161	0	0	0.183276	0.084554	0	0.581201	0.079453	0.921963	0.064395	0	0	0	0	0	0	0.133272	0	0	0	0	0	0	0	0	0	0	0	0	0.018623	0.087289	0.030959	4.48178	0	0	0	0.026172	0	0	0	0	0	0	0	0	0	0	0.077428	0.032567	0	0	0	0	0	0	0.024676	0	0	0	0	0	0	0	0	0.023508	0	0	0	0	0	0	0	0	0	0	0	0	0.215754	0	0	0	0	0	0	0.332799	0	0	0	55.6662	0	0	0	0	0	0.569524	0.125032	0	0	0.125669	0	0	0	0	0	0	0	0	0	0	0	0	0	0.042262	0	0	0	0	0.018749	0.020969	0.05365	0	0	0	0	0	0	0	0	0	0	0	0	0	0	0	0	0	0	0	0	0	0	0	0	0	0	0	0
GIMAP7	3	0	0	0	0	0	0	0	0.262281	0	0	0	0	0	0	0	0	2.14425	0	0	0	0	0	0	0	0	0	0	0	0	0	0	0	0	0.09267	0	0	0	0	0	0	0	0	0	0	1.50698	0.174643	0	0	0	0	0	0	0.216416	0	0	0	0.215596	0	0	0	0	0	0	0	0	0	0	0	0	0	0	0	0	0	0	0	0	0	0	0	0	0	0	0	0	0	0	0	0	0	0	11.8139	0	0	0	0	0	0	0	0	0	0	0	0	0	0	0	0	0	0	0	0	0	0	0	0	0	0	0	0	0	0	0	0	0	0.476969	0	0	0	0	0	0	0	0	0	0	0	0	0	0	0	0	0	0	0	0	0	0	0	0.158568	0
GIMAP8	3	0	0	0	0	0	0	1.44844	0.418088	0	0.238482	0	0.505661	0.052768	0.51047	0.060495	0	0.552291	0	0.492032	0	0	0	0	0.119635	1.31155	0	0.049015	0	0.040379	0	2.08106	0	0.520372	0	0	0	0	0	1.3147	1.89829	0	0.542711	0.334712	0.034128	0	0.330738	0.509954	0.360834	0.193599	0	0	0.242746	0	0.037982	0	0	0.267965	0	0.142191	0	0	0.068097	0.042095	0.161628	0.169134	0	0.06639	0	0.071551	0	0	0	0	0.984613	0.075651	0.216697	0.131399	0.030837	0	0.079696	0	0	0	0	0	0	0	0	0	0	0	18.0819	0	0.046246	0	0	0	0	0.051257	0	0	0	0	0	0	0	0.036405	0	0	0	0	0	0	0	0	0	0	0	0.145613	0	0	0	0	0	0	0	0	0	0	0	0	0	0	0	0	0.028409	0	0	0	2.55	0	0	0	0	0	0	0	0	0	0	0
GIN1	1	31.8881	0	10.0435	0.282066	0	0.113654	1.53371	1.5731	2.40411	3.12834	0.155589	1.20336	1.26026	0.608924	0.793966	0	1.97278	4.81788	2.72785	0.913124	2.87917	7.19062	0.68614	0.535326	4.42711	1.11163	12.5073	3.67899	1.25334	2.01728	2.73854	2.9265	1.2396	0.199367	4.48421	2.38143	1.31338	1.21941	14.1419	4.32814	4.48091	0.64709	2.49201	5.50559	0.916982	4.65381	0.758091	0.71473	4.92808	4.00543	3.66451	2.70405	0.344291	2.35109	2.31575	0.470199	2.22524	0	1.47374	1.54378	0.154478	0.8518	0.250671	1.37952	0.886365	0.383405	2.21508	1.24256	1.63165	1.24101	0	7.50353	1.78387	0.924713	1.08503	1.12194	1.67038	1.22456	0.651423	0.917787	0	0	0.042688	0	0	0	0	0	0	0	0	0.00759	0	0	0	0	0	0	0	0	0	0	0.045349	0	0.045719	0.751219	2.85105	0.037251	0	0	0	0	1.19377	1.40895	0.338681	0.33098	0	0.157773	0.492556	0	0.538352	0.348915	0.227567	0.143101	0.354806	0	0	0.208282	0.152599	0.028455	0	0.023482	1.02899	0.300551	0.463749	0.47418	0.027972	0.021359	0.030291	0.354443	0	0.957681	0.679599	0.068557	0	0.251894	0	0.069778	0.017511	0	0.009501
GINM1	1	0	3.62784	1.07211	4.20296	0	9.56646	0.713577	2.65865	20.8805	2.1569	0	10.9888	1.95794	44.0941	0	7.37077	0	28.4179	6.21065	10.7664	34.2275	9.08415	9.62183	5.74371	30.5867	14.1751	36.8308	25.8228	17.5138	3.81362	7.80838	23.4277	9.20802	8.91629	17.1853	9.68291	19.367	20.3134	17.7114	11.8054	7.35572	12.2348	2.96868	7.73431	8.54575	2.3531	0	2.92537	4.98236	10.8787	5.79237	7.20542	1.21697	9.31309	2.87747	4.36272	5.65178	4.68097	6.57104	3.57073	7.911	6.19692	7.15948	5.5905	12.2658	1.62865	8.73311	7.11752	6.19643	8.65493	0.823709	12.8575	1.64656	3.55549	19.861	7.78432	8.81225	18.7121	28.8914	28.4852	15.0542	2.92915	25.5895	0	11.5816	50.7162	0	0	1.88926	25.6544	0	4.17477	35.9953	3.34836	0	16.3316	33.2836	10.3311	4.23426	20.9722	0	0.497802	5.47167	0	6.0722	0	1.65904	10.114	0	0	3.45663	15.2346	10.992	7.08443	2.50772	18.5561	11.7147	7.37058	10.9826	2.54835	3.33629	4.23885	2.1531	0.504194	3.93586	3.24926	4.4953	6.12587	5.80358	9.45523	34.4784	18.5744	40.3999	6.16478	3.39557	1.40711	3.07862	2.40663	0.896989	0.094475	1.69931	8.64906	12.7148	4.40504	6.19704	9.71096	2.19945	1.0326	3.61044	4.13121	0
GINS1	2	0	0	0.61399	0.101971	0.498054	0.184791	0	0	1.03265	1.31158	0	1.12496	0.040096	0.476163	1.0903	0.541247	0.356496	0.373316	0.442471	0.141506	1.56167	0.904658	0	0.623377	1.69466	0.310159	1.17322	1.55724	0.190168	0.056124	0	1.20539	1.42665	0.679316	2.89363	2.58175	1.18611	0.146859	4.33555	0.806448	0.311213	2.10636	2.59453	3.72354	1.49179	3.64126	2.95722	0.919813	5.9805	5.76632	1.42278	3.70966	1.71477	1.37246	1.95345	2.24494	12.5448	2.91788	4.60771	2.92265	2.69303	2.33155	2.33772	3.47889	2.31562	1.58597	4.84829	5.59014	5.19243	4.81935	8.73457	0.438625	0.483537	2.6334	3.9621	5.40598	4.07699	9.12409	10.2867	12.2708	0.057247	0	0.046305	0	0	0	0	0	0	0	0	0.023617	0	0.059848	0.055689	0	0	0	0.48535	0	0.401819	0.570711	0	0.169953	0.075655	1.28962	6.60382	1.04813	0.175048	0.147899	0.340274	3.06076	0.939645	0.589621	3.07116	6.5035	0	0.827346	1.38421	0.06609	0.749423	1.34657	1.03199	0.339358	0.676164	0.248474	1.85046	0.930869	0.22669	0.396703	0.962059	1.1729	0.159763	0.067959	0.062169	0.001837	0.02664	0.013709	0.026277	0.006865	0.008119	0.041703	0.010238	0.049591	0.049399	0.020168	0	0.03896	0.050933	0.085906	0.121605
GINS2	2	122.982	268.051	428.876	618.198	849.684	412.5	269.11	270.743	96.9303	638.843	174.323	132.618	163.475	344.314	239.855	146.962	58.5459	480.753	679.127	352.06	467.816	747.903	357.646	626.412	427.751	396.849	630.346	451.018	241.029	549.482	352.919	365.843	478.534	489.521	290.991	583.877	283.362	777.682	566.256	492.538	178.352	260.329	362.411	262.1	256.521	424.479	175.487	445.222	360.044	265.616	354.21	314.025	100.644	384.007	295.024	634.455	774.654	905.829	1056.32	975.756	916.923	711.8	1023.97	1373.51	908.225	1170.93	824.611	647.354	1050.23	648.57	601.735	452.433	679.492	599.933	963.937	1207.38	660.335	164.781	191.556	167.799	0.362504	24.417	7.4049	19.3388	4.86741	3.62138	20.8637	1.10481	0.873787	8.89666	0	0.643039	2.89814	0.193535	3.06557	10.7996	8.60084	9.57698	0.651748	3.51179	10.3703	17.498	0.4747	5.38883	6.13553	9.00058	12.2346	12.0937	11.2391	86.8513	0.24614	31.1483	25.2906	20.9786	55.5074	32.1731	21.9347	13.0775	16.9634	0.736525	24.8026	18.7651	26.8391	19.6339	19.4634	11.0304	13.5689	15.6983	6.65372	13.9021	86.926	20.668	37.6992	0	1.65882	0	0.098174	0	0	0	0	0	0	0	0	0.124888	0	0	0	4.82958	8.81781
GINS3	2	2.05515	0	5.45308	0.515082	4.20325	4.02553	3.85026	2.68575	0.304467	0.462237	0.281101	12.5855	0.116513	2.23932	5.31398	0	1.79652	1.88969	4.38381	7.62981	21.4971	26.7183	4.72476	21.2454	18.0773	0	10.2421	6.56131	11.9117	10.5742	4.99931	6.14636	57.3304	4.23078	17.3257	8.89297	26.5958	2.46038	1.62163	17.1553	11.5168	1.18705	16.3803	19.6048	11.7248	13.5558	7.96054	18.0539	24.5232	48.2286	12.2971	31.7751	8.90854	26.8141	15.9799	20.795	50.5653	19.8258	38.6321	16.3742	37.7602	24.0999	60.7879	47.9133	30.6218	25.2857	53.19	70.4968	33.9718	33.2835	25.0435	14.5197	47.1097	24.3636	38.6318	72.0039	22.733	76.3922	60.9626	63.8073	0	0	0.624743	0	8.6493	0	0	0	3.24294	1.37348	0	7.37421	0	7.2966	0.322406	0	0.211764	0	2.02613	15.8113	0	36.437	0	0	0.210627	0.342	14.3042	0.133213	0.302777	0	8.0323	8.87063	5.46254	4.88907	2.62163	23.0134	3.13176	2.6213	4.93047	0	1.975	3.38834	6.3539	2.73088	0.951822	0.792219	4.71953	2.43553	1.68772	2.74339	31.6764	21.3431	5.44271	0.829302	7.74792	1.76053	7.39736	0	0.027604	0	0	0.782593	2.01953	0	0.061175	2.83103	0.692378	1.44119	1.69003	0.17839	1.40349
GINS4	1	0.172478	13.5512	12.4805	0.778079	0	5.38485	9.87196	0	3.41807	0.797404	2.68528	1.36855	3.33847	2.98417	10.9319	0.918273	1.51204	1.5818	4.24218	7.31515	1.10283	3.57558	2.68105	2.46255	8.14124	7.23937	0.080573	4.95	1.63729	2.97129	6.98803	6.65494	3.05095	5.5669	0.501158	11.4139	5.50552	4.00964	8.80359	5.1631	10.1792	9.51581	2.69373	4.41608	1.26472	4.33909	1.83484	9.66541	5.24915	9.56706	1.94595	3.90346	1.28241	3.34764	2.60247	2.32237	4.77869	7.42814	5.93615	5.11287	4.62125	3.50586	3.7114	5.22209	9.41063	3.96451	6.87318	5.39522	3.80541	3.71715	6.17567	8.60254	2.46106	10.829	7.13828	4.5166	5.18264	5.65235	7.23562	8.19159	0.097106	0	0.23547	0	0	0	0	0	0	0	0.129807	0.280744	0	0.187531	6.40233	0.571173	0.105293	0.08545	0.392309	0.844102	0	0.483393	0.052105	0.032028	0.854267	2.87252	8.74363	0.437625	0.553018	4.59845	1.2949	9.33366	2.14039	1.15337	3.80841	2.32147	0.784244	3.67063	2.58141	11.3918	4.07966	3.8278	4.17273	3.35547	6.03714	0.599309	2.63034	5.25846	3.75939	2.29905	2.98298	1.29667	6.64349	1.23098	1.11555	0.159432	0.204447	1.10879	0.411944	0.067471	0.149046	3.33431	0.167917	0.139713	0.192442	0.230907	0.114758	0.059102	0.138122	0.490487	0.662695
GIPC1	6	364.388	99.8237	42.7728	169.502	66.644	129.762	20.124	362.218	42.7702	64.6923	63.6031	87.2353	169.918	211.268	44.995	3.91038	5.1523	81.6746	65.3499	41.608	70.2193	97.0944	437.339	192.642	79.0101	30.6294	99.1402	62.2834	423.948	216.671	102.659	74.3469	130.332	138.991	20.0204	67.6107	161.039	24.978	83.1445	100.557	95.912	93.2536	76.9139	15.7926	55.3968	42.6532	36.3981	76.9711	18.8144	29.6508	157.848	32.7485	11.035	61.1444	152.725	254.497	122.609	147.226	80.8162	96.775	94.628	174.432	97.3414	126.381	106.824	171.02	93.7031	97.7472	103.403	57.8294	120.175	117.215	175.829	62.4046	128.654	68.8252	72.9404	1.86428	1.60708	1.07948	19.0612	4.12293	1.79681	12.4074	1.47167	7.20297	2.65185	0	47.6213	0	50.0425	12.6059	5.50034	24.1554	4.30059	1.63895	66.2009	46.6696	17.1656	6.59485	39.6632	6.62265	0.719536	2.62824	27.5876	3.43275	2.07216	0.563217	15.0892	15.7746	12.3195	10.1345	51.3057	26.3176	122.259	48.3797	82.5401	17.5085	29.0582	26.4695	35.2761	41.9607	55.1653	39.1489	29.6592	113.208	36.898	45.6111	45.4136	20.2336	20.6444	30.0394	12.9481	93.8567	109.144	168.645	74.184	123.479	107.632	109.458	115.82	54.7409	130.576	15.7048	196.708	63.7272	110.256	47.6198	70.2371	131.641	65.1542
GIPC2	1	1.1261	9.83354	48.5342	0.282205	5.66565	0.739184	8.63227	5.02702	1.06081	2.56107	9.65912	1.93591	10.9088	27.3943	1.10138	1.49843	12.5017	15.4894	3.03507	3.91277	24.7217	12.6454	7.01223	1.92043	11.9864	10.5001	5.49472	14.0028	4.09991	2.114	13.4042	4.05986	3.08194	1.30878	11.9095	2.63366	1.82522	7.72751	17.5447	16.3227	4.33867	4.53233	3.59063	5.3058	2.75255	3.25396	1.21365	1.24988	4.50568	8.67478	2.02262	5.62775	3.92722	5.47406	5.92155	0.476349	1.20048	0.130211	1.4751	1.25732	0.416384	0.558984	0.414614	1.31923	1.33269	0.647384	1.21747	1.47983	1.7853	2.38001	1.67947	2.21333	0	1.31483	2.21158	1.38239	0.863062	0.540021	0.606353	0.427501	0	0.830117	0.17085	0	0	0	0	0	0.249615	0	0	4.11884	0.835185	1.62793	3.83908	1.86506	2.74914	0	0.013256	0.868913	0	6.18376	0.166597	0	0.014764	0.375814	0.21611	1.26727	0	0.600267	0.013645	0.645158	0.004746	1.08554	1.7506	0.827939	0.754575	0.620029	0.144954	0.02101	0.000916	0.158473	0.024516	0.626189	0.133093	0	1.65658	0.663394	0.340279	0.169735	2.43881	0.328825	0	0.003755	0.012884	0.018071	0.010044	0.027273	0.007576	0.007914	0.019961	0.039036	0.009441	0.011429	0.02777	0	0.002474	0.022216	0.019324	0.014763	0
GIPR	3	0	0	0	0.316966	0	0.095716	0	0	0.718463	0.015886	0	0.228351	0.031457	0.136833	0.185542	0.069944	0	0	0	0	0	0.039064	0.004787	0.001995	0	0.068886	0.001632	0	0.022283	0	0.004427	0.024024	0	0.063984	0	0	0.028649	0	0	0	0	0.363813	0.111975	0.003765	0.687012	0	1.06978	0.137245	0.002557	0.012323	0.085106	0	0	0.029614	0.032046	0.151884	0.083455	0	0.009033	0	0.001803	0.02329	0	0.009003	0	0	0	0.004303	0.052137	0.002882	0.125671	0.035688	0	0.084505	0	0	0.014656	0	0	0	0	0	0	0	0	0	0	0	0	0	0	0.032384	0	0.093046	27.0645	0	0	0.031102	0.290991	0	0	0.147865	0	0.025045	0.791929	0.288263	0.32138	0.259257	0.370957	0.081571	0.043944	0	0.011994	0.020137	0.275549	0.034897	0.094633	0.042391	0	0.047762	0.064518	0.083716	0.091016	0.398429	1.24983	0.145738	0.127552	0.059292	0.072097	0.016332	0	0	0.002058	0	0.039105	0.014774	0.009431	0.030014	0.016764	0.01185	0.003356	0.01012	0.002264	0.007637	0.014353	0.009172	0.009022	0.103332	0.042368	0.035448	0
GIT1	3	0	0	0.804108	1.87087	23.926	3.17852	6.72241	7.85313	1.91419	2.15512	10.6239	7.41536	3.46089	1.72969	1.84591	2.83842	0.311074	3.26051	6.54687	0.8651	4.31941	2.46827	24.9521	24.0687	5.18261	24.3741	3.70995	0	19.2886	3.2612	4.42325	9.82523	18.2802	16.6037	14.2079	9.50497	3.11316	2.05507	3.32934	9.62862	2.88658	12.2617	2.6449	0.80675	14.7729	2.07493	3.30652	12.2987	1.17718	1.00215	9.90253	0.512921	0.522516	4.88597	7.55902	23.842	15.478	14.101	12.0041	6.97157	12.1727	19.6818	13.4235	13.1967	10.6537	13.0094	10.308	12.8444	8.1554	11.7666	27.8971	24.1018	38.4674	6.41998	17.8469	6.56423	11.6239	4.7887	5.59327	7.91812	0.250138	1.48409	0.202203	43.162	18.0982	0	0	0	29.7829	0	0.40128	1.23667	3.5589	4.75462	5.9616	5.00398	0.108374	10.5674	19.1784	0.710851	8.69872	47.5884	6.78895	0.593701	21.6962	2.13597	0	0.282708	0	10.3368	9.78787	6.49072	9.17897	3.11483	16.1308	10.2754	38.0188	3.57122	10.7152	1.03459	14.9943	5.21214	13.4874	10.7218	8.20537	28.8517	6.36723	8.09116	10.6688	3.16077	8.94766	2.26816	11.8261	17.9365	0.097528	15.0826	6.87671	4.20974	11.9755	16.5071	0.155912	0	0.053629	0.649508	0.157734	5.76277	14.0855	1.94004	0.07758	3.77378	0
GIT2	2	4.98188	2.79252	29.6097	5.32939	30.6527	41.9003	25.2431	36.5798	24.0291	28.3292	8.61224	32.1338	42.2085	40.1846	15.1712	3.10348	25.9838	64.2026	56.5447	32.1778	67.6401	71.8475	33.5384	47.9026	69.3081	97.214	57.721	39.7519	19.6541	46.6913	32.0622	78.4405	116.259	42.7935	39.6554	39.2091	48.0011	48.4755	18.6521	56.3099	45.4029	37.2811	33.656	45.3427	62.9158	37.6808	21.4178	51.9372	49.0791	93.1147	41.3366	68.9575	14.9704	62.9545	43.3259	35.1878	57.6212	35.2275	74.7391	60.795	99.6001	48.9236	122.754	98.6088	77.9474	69.7488	72.4516	87.291	64.4833	41.5607	33.8558	42.3352	88.7596	25.6818	107.736	144.508	52.8587	29.9096	32.9294	39.3654	81.2532	1.03996	20.3122	0	0	13.4934	2.69971	0	5.63851	2.71852	1.77672	3.68939	25.0241	6.7957	4.73263	51.202	0.360309	3.09713	19.9989	7.8887	1.54427	14.6778	5.68188	5.41391	0.29407	2.04144	5.58762	4.14159	0.821861	7.30349	7.25723	9.04026	5.87405	2.53405	9.44017	12.967	4.04648	7.32322	15.5527	4.31343	5.5664	4.36129	4.94063	3.89661	6.97685	2.5589	5.89555	5.12349	7.34373	10.9867	13.1822	5.13848	11.4119	4.40225	1.43005	4.8009	0.722674	1.2467	1.56975	1.05879	4.56886	10.9485	7.03501	0.022712	10.2436	8.69547	0.480206	2.45945	3.40412	2.27874	0.170403
GJA1	5	0	0	0	3.50167	2.0734	0	0.216356	0.372986	4.55376	4.81844	0.788855	17.6387	1.14004	0.687952	0.815607	5.06826	2.96735	0	0.02878	0	0	0	0.193626	0.161321	0.293916	0.466312	0.396056	0.810277	0.599465	0.146042	0	0.410191	0	0.032126	4.00481	0	0	0.916657	0.19756	0.028956	0.040494	0	1.7999	0.273192	2.5873	0.063086	2.22147	0	0.206796	0.198186	0.113785	0.243636	1.16272	0.815937	0	0.795846	0.144573	0.479312	0.326774	0.365114	0.116126	0.68667	0.056569	0.144795	0.045463	0.108244	0	0.025969	0.160754	0.116584	0	0.293278	2.01239	0.109488	0.511576	2.8313	0.82503	0.497536	0.426416	0.392897	201.215	7.96058	112.186	7.63461	107.595	572.739	0	89.6361	175.552	43.8993	169.527	121.785	596.505	67.1552	162.354	455.258	207.374	23.2743	166.644	101.345	39.8145	635.473	84.4442	148.901	40.4309	27.3301	301.797	107.856	5.18604	12.9287	462.407	110.274	196.195	245.602	6.49598	21.2316	60.7284	142.969	277.479	457.368	56.1137	180.217	10.787	14.2997	37.2267	5.21324	64.168	111.789	122.383	261.555	79.8114	136.467	359.165	35.5495	29.8293	29.414	15.2924	75.7807	33.9881	12.1444	30.2862	28.732	133.105	102.898	39.9574	7.67785	8.69662	6.92775	30.0466	11.7229	13.7971
GJA3	1	0	0	0.282992	0.565451	0.30646	1.06557	1.02497	3.11494	0	1.51706	14.1491	5.84398	4.73452	2.4347	0.144233	0.33395	1.09974	0.229748	1.42994	4.44174	2.8832	1.64465	2.17685	1.92515	4.08897	1.20751	10.7779	1.55836	2.11668	0.258766	5.27796	1.69484	0.694592	0.323991	2.52422	1.09048	4.40132	3.62979	0.033109	2.84468	3.27387	2.37391	0.932602	0.409378	0	0.226603	0	0.191979	0.03095	0.444164	0.272074	0.726646	0	0.302597	0.515773	0	0.042581	0	0.016198	0.143486	0.008621	0.108414	0.067037	0.085801	0.0808	0.007993	0	0.138378	0.018956	0.069307	0	0	0	0	0.020004	0.038214	0.139405	0.098188	0.017411	0.074013	0	0	0	0	0.369115	0	0	0	0	0	0	0.030342	0.27867	0	0	0.829567	0.152509	0	0	0	0	0	1.66426	0	0	1.50764	0	0.200853	0.032676	0	0	0	0	0.062674	0	0	0	0	0	0	0	0.013702	0	0	0	0	0	0	0	0	0	0	0	0	0	0	0	0	0	0	0	0	0	0	0	0.048056	0	0	0	0.09742	0
GJA4	3	0	0	0	0	0	0	0	0.191834	0	10.1931	0	23.2796	1.21888	0	0.692909	0	0.775237	0	0	0	2.28171	0	0	0	0	0.757924	0	0	0.581381	0	0	0	0	0	0	0	0	0	0	0	0	0	0.943969	0.647572	0	0.771488	0	0.047406	0	0.405746	0.116404	2.92414	0.476336	0.21279	1.21915	0.833611	3.53785	0	0.282225	3.79092	0	9.60754	0	2.34973	0.857296	3.82807	2.01863	4.36047	1.36484	0.484061	0	0.708207	0	0	0.881295	0.559099	7.93981	0	0	0.074969	18.9483	52.052	0	0	0	0	0	55.0076	1.78705	0	103.348	634.781	8.92522	6.85474	4.29438	0	137.536	50.0433	12.5108	0	60.6318	0	33.9281	0	2.80303	0	0.098977	2.55653	0.222614	0	0	2.21128	0	0	0	0	0.29855	1.13755	0	0	4.29411	2.68412	5.72261	1.28657	1.67429	0	1.37299	1.19106	2.19092	4.58423	0	0.05673	1.80231	0	0	0.484603	0	0.050792	0.035754	0.06001	23.2919	4.24759	1.81471	0	0.079639	9.23227	10.4787	0.164681	5.6323	0.114588	0
GJA5	4	0	0	0	0	0.520383	0.064328	0	0.187208	0.7619	0.322494	0.175976	1.02156	0.071536	0	0.163766	0	0	0	0	0.29569	0	0	0	0	0	0	0	0	0.054713	0	0	0	0	0	0	0	0	0	0	0	0	0	0	0	0	0	0	0	0	0	0.028555	0	0	0	0	0.266317	0	0	0	0.040728	0	0.045957	0	0	0	0.013584	0	0.026071	0.064556	0	0	0	0	0	0.445138	0.065347	0	0	0	0	1.49496	0	0	0	0	0	0	0	1.69736	15.3294	0	16.1608	0	0.062541	1.64587	2.11268	0	0.631487	1.59656	0	0.314715	0	1.54231	0	4.35182	1.4888	1.85376	0	0	8.65284	25.0327	52.3722	34.8528	35.9028	18.7093	21.137	6.37083	23.3856	22.5813	0.571564	15.891	20.6213	5.77387	6.32931	7.23323	1.30842	14.2129	17.5286	19.0005	27.6571	32.1985	9.97405	9.19504	10.4455	4.447	24.204	17.3279	11.1296	23.2905	0.745854	35.4455	0.160922	8.44349	4.43242	17.0439	2.36608	12.8873	0.474187	7.25033	8.28926	2.61521
GJA9	3	0	0	0	0	0	0	0	5.06054	0	0	0	0	0	0	0	0	0	0	0	0	0	0	0	0	0	0	0	0	0	0	0	0	0	0	0	0	2.06682	0	0	1.30717	0	0	1.26136	0.69373	0	0	0.953578	1.6e-05	0	0	0	0	0.323077	0.067668	0	0	0	0	0	0.163291	0	0	0	0	0	0	0	0	0	0.325553	0	0.023325	0	0.502284	0	0	0	0	0	0	0	1.24053	0.06747	0	0	0	0	0	0	0	0	0	0	0	0	0	0	0	0	0	0	0	0.359602	0	0	0	0	0	0	0	0	0	0	0	0	0	0	0	0	0	0	0	0	0	0	0	0	0	0	0	0	0	0	0	0	0	0	0	0	0	0	0	0	0	0	0	0.06663	0	0	0.536882	0.135139
GJB1	6	0.900229	0	0	0	0	0	10.1208	14.7712	0	0.688785	0.183354	7.14902	0	57.6796	0	1.19242	0	0	0	0.314201	0	5.3844	11.7593	5.91052	0	8.22216	13.5795	12.7307	12.9659	0	0	0.051755	4.45694	0.339848	0.14707	0	0	0	0	0	0	0	0	0	0	0	1.07597	0	0	0	0	0	0	0	0	0	0.935842	0	0.731886	0	0.520442	0.09736	0.240165	0.230471	0.193085	0.781993	0.047577	0.497249	0.830334	0	0	0	0	0	0.223468	0	1.0061	0	0.250268	0	0	1.88403	0	0	0	0	0	0	0	0	0	0	0	0.267271	0	0	0	0	0	0	0	0	21.4707	0	0	0.448616	0	0.333735	0	0	0	0	0	0	0	0	0	0	0	0	0	0	0	0.325916	0	0	0	0	0	0	0	0	0	0	0	0	0	0	0	0	0	0	0	0	0	0	0	0	0	0.116124	0.204741
GJB2	3	0	0	0.894101	0.888225	0	0	0.301801	0.12916	0	0	0	0.471701	0.100077	0	0.11428	0	0	0	0	0	0	0.219568	0	0	0	0	0.877127	0	0	0.040848	0	0	0	0	0	0.196822	0	0.637471	6.63619	0	0	1.02205	0	0	0	0	0	0	0	0	0	0.056247	0	0	0	0	0	0	0	0	0	0	0	0	0	0	0	0	0	0	0	0	0	0	0	0	0	0.038565	0	0	0	0	0.134587	0	0	0	0	0	0	0	0	0	0	0	0	0	0	0.876843	0	0	0	0.207734	0	0	0	0	0	0	0	0	0	0	0	0	0	0	0	0	0	0	0	0	0	0	0	0.227559	0	0	0	0	0	0	0	0	0	0	0	0	0	0	0	0	0	0	0	0	0	0	0	0	0
GJB3	3	0	0.379457	0.306915	0	0	0	0	0.700323	0	0.617217	0.165089	0.642627	0.138126	1.32432	0	0	0	0	0	0	0	0.075372	0	0	0	0	0	0	0	0	0	0	0	0	0.065863	0	0	0	0	0.056076	0	0	0.858649	0	0	0	0	0	0	0	0.053167	0	0	0	0	0	0	0	0.051448	0	0	0	0	0	0	0	0	0	0	0	0	0	0	0	0	0	0	0	0	0	0	0	0	0	0	0	0	0	0	0	0	0	0	0	0	0	0	0	5.34178	0	0	0.439554	0	0	0.318606	0	0	0.15585	0	0	0	0	1.33093	0	0	0	0	0	0	0	0	0.754147	0	0	0	0	0	0	0	0	0	0	0	0	0	0	0	0	0	0	0	0	0	0	0	0	0	0	0	0	0.142205
GJC1	2	4.96939	1.61539	1.58244	0.661464	0	0.973111	3.44808	1.51837	3.07125	0.224791	24.3907	0.366724	0.515233	0.997943	3.7008	2.71306	4.61432	1.38853	3.41337	4.20997	2.79662	4.41818	1.12719	1.99478	5.37771	2.77349	4.5046	1.61052	1.25755	0.116358	3.97782	4.32018	5.64142	1.0764	1.70094	2.55024	1.99143	0.854932	1.16278	1.47439	0.89778	2.02772	6.95527	5.39258	6.3996	5.02813	2.52323	7.2057	7.88247	14.9591	2.75202	8.36912	2.42928	3.65797	8.33443	6.709	7.61117	3.12691	6.93617	4.58483	7.972	4.91623	8.47684	7.7263	8.58128	5.16389	10.3171	9.14029	7.50235	11.0723	4.64125	8.92909	12.7384	8.35981	6.5163	8.29003	6.42864	10.5836	12.0838	11.5214	0.148334	0	0.06722	0	0.015476	0	0	0	0.446634	0	0	0.105766	0	0.027139	0.098572	0	0.255418	0.041379	0.139927	4.20936	0.125348	0.473734	0.021875	0.218334	0.48565	4.73651	6.42097	0.636485	0.712663	0.244736	1.40901	1.60563	1.69094	0.385643	0.607417	0.336708	0.234767	2.35738	0.923316	0.534029	0.962537	2.71851	0.684345	0.373379	0.61804	0.211911	0.336507	1.24108	1.59054	1.25991	1.57739	3.56872	1.0425	0.012521	0.004794	0.074924	0.012165	0.009712	0.269889	0.021199	0.0177	0.005285	0.010056	0.216386	0.00752	0.01758	0.006948	0.05753	0.032302	0.066174	0.070675
GJC2	3	0	0	0	0	0	0	0	0.126312	0	0	0	0	0	0	0	0	0	0	0.03928	0	0	0	0	0	0	0	0	0	0	0.039917	0	0.065986	0	0	0	0	0	0	0	0.992821	0	0	0.306758	0	0	0	0	0	0	0	0.038462	0.055007	0	0	0	0	0	0	0	0	0	0	0	0	0	0	0	0	0.132017	0	0	0	0	0	0	0	0	0	0	0	0	0	0	0	0	0	0	0	0.385172	0	0	0.046953	0	0	0.339238	0	0	2.57123	0	0	0	0.202994	9.72369	10.1213	0	3.75038	0	1.9224	0	0	2.61765	0.310976	0	0.434696	0.780838	0	0	0	0.449157	0.12973	2.70916	1.39194	0	0	0.545211	0	0	0.578328	0.094316	0.846147	0	0	0	0	0	0	0	0	0	0	0	0	0.043615	0	0.102901	0.166333	0	0	0.023557	0.074618	0
GJD3	4	0	0	0.369524	0.245807	0	0	0.167076	0.072302	0	0	0	0.787241	0	0	0.533989	0	0.28665	0	0	0	0	0.030248	0	0.03106	0	0	0	0.078185	0	0	1.18341	0.130195	0	0	0	0	0	0	0.021678	0.022278	0	0.563512	0	0	0	0	0.264614	0	0.040166	0	0.022083	0	0	0	0	0	0	0.247081	0	0	0.011228	0	0	0	0	0	0	0	0.024767	0	0	0	0	0	0	0	0	0	0	0	0.046021	0	0	0	0	0	0	0	0	0	0	0.052856	0	0	0	0	0.099724	0	0	0	0.48506	0	0	0	0	0	0	0	0.042409	0	0	0	2.27544	0	0	0	0	0	0.100822	0	0	0.339707	0.091527	0	0	0.125709	0	0	0	0	0	0	0.031923	7.2273	0.134464	0.560444	0.121774	0.093032	0.066014	5.91236	0.026061	0	4.58888	0.029852	0.058001	4.54576	0.03669	0.30414	13.8795	1.48145	0
GJD4	3	0	0.215207	0	0	0	0	0	0.395007	0	0	0	0	0	0	0	0	0.798879	0	0	0	0	0	0	0.004421	0	0	0	0	0	0	0	0	0	0	0	0	0	0	0	0.06381	0	0	0	0	0	0	0	0	0.108438	0	0	0.086016	0	0	0	0	0	0	0	0	0	0	0	0	0	0	0	0	0	0	0	0	0	0	0.075815	0	0	0	0	0	0	0	0	0	0	0	0	0	0	0	0	0	0	0	0	0	0	2.71445	0	0	0	0	0	0	6.88047	0	0.407372	0	2.74891	0	0.017351	0	2.55301	1.61543	0.638627	0	0	0.048878	0	0	0	0.754694	0.897613	1.32587	0.431354	0	0	0.102339	0	0	0	1.75609	0	0	0	0	0	0	0	0	0	0	0	0	0	0	0.005143	0.005657	0	0	0.208231
GK	5	0	0.269002	0.221046	0.288347	0.35879	0	0.174946	0.266049	0	0	0.183158	0	0.00935	0	0.056327	0.019335	0.257581	0	0.139656	0	0	0	0	0.003961	0.499403	0	0	0	0	0.062333	0	0	0	0	0.023654	0	0	0	0.038856	0	0	0.252991	0.008122	0.250044	0	0.061722	0	0.031999	0	0.004299	0.0596	0.063695	0.054081	0	0.018105	0.280661	0.199765	0	0.248249	0	0.22299	0.124185	0.039238	0.026354	0	0.074971	0.28832	0	0.028472	0.198739	0	0.015065	0	0.040293	0.027379	0.136366	0.040798	0.065767	0.339969	0.198267	0	0.612633	0.033367	0	0	0	0	0	0	0	0	1.58872	3.20093	0	0.757454	5.95672	0	0	0	0.970332	0.217781	5.75984	2.43402	0.027407	0.135598	0.327366	0.022391	1.15045	0.315381	2.12626	0.664387	0.034977	0.256779	0.661311	0.022052	0.640418	0.105062	0.106347	0.728551	0.576492	0.055939	0.048155	0.707291	0.123978	0.047017	0	0.068149	0.159615	0.911643	0.228915	0.92139	0.81017	0	1.34696	1.2874	1.24675	0.591714	0.622526	0.024305	0.8129	0.412876	1.77481	3.59172	4.40126	2.70909	1.29182	0.09882	0.894947	0.636892	0.418473	0.066895
GK5	4	0.045917	0.114451	0.170897	0.538176	0.396957	0.438632	0.45078	0.394615	0.493785	0.118866	0.012041	0.330218	0.442097	0.455474	0.142678	0.818352	0	0	0.259493	0.085251	0.249006	0.063768	0.42634	0.10753	0.157913	1.31399	0.204703	0	0.511438	0.074898	0.049644	0.050807	0.360391	0.041101	0.610968	0.016407	0.198373	0	3.13712	0.137954	0.652809	0.916247	0.488876	0.376952	0.730078	0.174475	0.673676	0.557429	0.362238	0.636989	0.597335	0.290093	0.071767	0.665304	0.026742	0.172374	0.715767	0	0.094354	0.049461	0.112679	0.259448	0.171993	0.297975	0.150746	0.127859	0.128043	0.129496	0.181681	0.239714	0.127355	0.937822	0.371327	0.606994	0.195848	0.16229	0.139387	0.04668	0.191088	0.21935	0.016472	0.271345	0.062969	0	0.25744	0	0	0.26879	0	0	0	0.262339	0	0.026874	0.084207	0.048293	0.006559	0.058044	0.701386	0.045593	0.562682	0.081596	0.576053	5.54336	0.629878	1.8761	0.590865	0.813604	0.885038	0.110171	0.1168	0.031315	0.541298	0.527969	2.95026	0.41344	0.386796	0.727696	0.458414	0.132255	0.602509	0.316451	0.37463	0.502655	1.36032	1.35693	0.169631	0.091126	0.687728	0.53233	0	1.00015	1.61768	0.560755	2.98554	2.03227	0.080318	6.30208	0.195286	2.75302	0.518253	1.78786	1.54866	0.361724	0.233751	3.48785	0.880838	3.07916	0.76668	3.46372	0.068139
GKAP1	1	0.830485	33.0207	3.09878	2.38818	15.3078	20.0277	33.6933	21.5817	68.3022	17.8379	70.0186	31.8159	71.2949	65.4171	3.07673	57.2288	55.8374	36.8635	38.5924	41.7391	73.5994	48.0392	9.20637	11.8619	68.6792	54.1072	97.0483	124.341	27.7698	9.03537	43.8539	36.3501	7.79428	8.46387	45.1901	62.6641	39.705	64.2147	59.2304	82.4062	59.7766	28.4919	99.9532	67.476	116.275	51.4696	46.7377	40.2851	71.1434	124.658	88.7825	89.6914	31.3394	52.8606	34.5488	22.3237	98.1359	5.3819	38.995	20.5309	12.6746	22.9578	17.0136	34.0979	26.2259	13.4225	68.195	55.0717	30.711	66.0593	100.422	102.521	146.546	81.0137	20.2876	30.1757	49.092	40.7021	32.5528	32.709	22.968	0	0.343945	2.10527	16.0444	0	0	1.4301	3.3385	0	0	1.75314	12.0487	0.558064	15.6691	18.1623	10.2825	1.23148	3.60773	1.6535	1.22038	2.39291	1.41333	21.1283	0	1.65653	8.54473	18.3937	13.6837	3.29296	4.08906	0.718504	4.203	6.32816	5.7957	3.32083	5.51411	4.76316	3.44399	3.65579	3.24158	1.44825	1.04675	6.6924	3.91506	2.5645	2.71338	3.19606	1.42942	2.58303	6.6656	6.37021	6.51403	0	0	0.1509	0	0	0.4252	0.305527	0.066733	0.55526	0.565402	0.900522	2.97509	0.159783	0.373175	0.186531	0.36837	0.321516	0.94473
GKN2	1	0	18.7545	0	49.7382	23.8625	0	2.17794	0	0	0	20.4334	1.65478	0	0	0.430044	2.79546	12.8959	3.96664	23.4472	1.50222	0	29.7236	0	18.7637	4.45112	0	26.3125	12.8325	2.33931	2.11322	13.8728	0	8.97536	3.97208	22.1885	67.6882	2.78769	8.21322	12.3969	16.8439	12.03	62.3301	0	1.43341	0	1.14716	0	0.217306	0.705244	0.22871	0	0.572118	0.716912	0.503322	1.46533	0	0	0	1.31279	0	0.283927	0	0.283087	1.62914	0.455723	1.25577	0.453529	0.523933	1.35291	1.41288	0	0	4.99661	0	0.379396	0.716285	0.300558	0	0	0	0	0	0.490465	0	0	0	0	0	0	0	0	0	0	0	0	0	0	0	0	0	0	3.07663	0	0	0	0	0	0	0	0	0	0	0	0	0	0	0	0	0	0	0	0	0	0	0	0	0	0	0	0	0	0	0	0	0	0	0	0	0	0	0	0	0	0	0	0	0	0	0	0	0
GLA	3	319.947	30.7966	117.252	5.46808	8.95096	2.4891	10.0823	18.2789	8.27731	27.8857	0.631751	20.5639	4.12318	68.4579	32.2338	12.3687	0	27.7747	85.4129	38.4693	72.7911	53.6998	22.145	35.2297	50.1541	48.5897	10.9567	67.9855	22.421	48.1991	76.2452	19.2791	51.0927	34.7628	39.483	32.7079	47.339	24.4676	11.5385	51.3876	19.6093	18.0955	7.17442	4.60441	5.0813	6.70397	4.12212	12.9524	6.34915	21.7727	16.6762	7.57268	3.68501	5.96089	22.0999	26.3056	34.8743	37.3087	28.5995	42.6836	48.5478	18.4261	59.3286	54.6509	54.3315	33.2054	38.2611	42.1337	23.1887	25.3846	15.3738	2.35579	24.5586	13.4013	42.4413	40.68	24.6881	1.32303	2.88741	1.18359	108.508	2.17499	3.79715	26.1203	20.9808	152.39	0	188.855	13.2668	21.3149	123.693	303.362	24.3767	19.3213	0.981355	66.5906	0.976345	1.53884	9.68383	0.760457	15.9637	82.7954	189.236	0.865695	33.2037	2.58515	0.802542	2.7627	0.128978	0	24.2387	18.2529	89.8146	28.8426	3.50318	6.02068	9.59464	7.77975	19.8948	0.117669	34.7235	27.4822	8.8748	12.7752	14.6682	4.41711	14.9537	7.4416	12.5924	20.4566	18.5064	33.0995	25.2371	0	0	0.851755	0.78405	3.74643	8.60488	0.9827	30.8189	5.58162	2.90998	8.24119	2.89511	1.10059	2.10113	2.94982	22.1639	3.48036	0.708333
GLB1	6	1.64162	0.148035	120.039	0.94961	119.311	59.235	11.9347	12.1321	22.5457	20.1965	16.8728	7.55418	95.3844	45.2821	27.152	2.51518	0.552228	41.496	53.123	19.557	45.1054	49.8889	38.8021	53.0416	45.7876	15.4565	8.39592	13.9081	31.9138	15.5191	27.0232	14.5669	51.0992	25.1361	29.5244	14.9305	17.544	22.9284	21.3753	26.9855	24.3156	23.4489	11.4085	15.1935	9.2633	19.5953	8.10898	30.1193	14.9174	9.72039	13.5495	34.7619	2.8592	41.7273	22.0939	38.7096	8.49157	12.8274	15.6048	44.6975	36.2645	9.3304	18.5674	13.3497	32.2936	12.8268	20.6136	8.75131	16.7314	24.0551	17.0895	25.7232	20.2242	17.2267	56.0881	14.1365	9.69989	20.073	36.0604	41.4685	1.95229	7.92138	0.362937	0	4.21629	0.715112	0	0	22.3496	4.28652	0	0.359996	27.4456	4.00908	0.074252	0.52397	0.779272	9.37275	5.80722	16.1076	1.86287	1.55567	0.382848	0.52706	22.3963	0.94624	1.43034	0.246484	0.321499	5.51338	14.801	10.4853	23.9918	8.82467	13.7997	27.358	8.71017	12.5452	21.8348	0.071016	18.24	13.9888	20.2935	24.9452	11.327	12.8983	8.17372	23.6329	19.6238	21.9838	9.54729	15.7869	3.02104	52.4886	23.0379	50.5752	11.7792	27.7063	20.084	9.07097	15.3009	34.8222	17.8953	29.1302	18.2531	34.0341	27.1575	32.852	15.4244	20.8866	17.8286
GLB1L	2	0	1.31107	0	0.71743	0.762139	21.9342	31.4357	18.7362	0.02774	0.993599	0.006389	8.4817	3.07506	6.55683	56.1297	0.16503	1.08704	1.57063	7.79973	14.9296	9.55175	6.87635	9.16891	11.9787	22.87	8.66043	0.121488	0.148767	6.61747	1.04268	10.7636	4.04042	44.3894	52.5678	14.6352	13.8695	11.3853	0	5.23516	13.4718	4.94047	3.76543	26.417	2.17516	35.7045	7.04168	9.97793	40.0478	1.72377	6.86041	36.073	7.26941	3.94133	13.7395	27.7112	21.7649	9.83365	10.521	13.2413	11.0076	19.6298	8.86007	19.3499	20.7594	22.2106	13.6801	16.321	15.4641	14.4088	10.624	15.5414	16.0918	5.16045	23.8612	18.4993	18.2445	12.215	35.8184	37.1867	24.2254	0	0	0	0	1.93593	0	0	0	0	0	0	0.154326	0	11.8037	0.219208	0	6.13288	3.68971	0.746023	4.04486	0.45839	0.218673	0	0.895831	0.269364	1.67893	0.11444	0.993021	0.407611	8.13841	2.83068	0.602951	0	0.358297	2.68208	3.08414	0.209076	1.10505	0.217931	7.77372	2.28865	2.46754	0.802661	1.80318	1.33747	1.71228	1.77104	0.017302	1.88968	0.559404	1.5209	5.53732	0.15474	0.375579	0.183033	0.115404	0.0512	0.886339	0.722752	0.048252	0.151796	0.002954	0.223843	0.018995	0	0.032836	1.96079	6.01457	14.2232	0.479954	0
GLB1L2	5	5.95562	15.8275	1.12378	0.319849	1.04165	0	0.217385	0	0	0	0	1.36323	0.357988	0	1.06539	7.35553	0	0	2.71824	7.10261	0	1.06444	4.961	2.83671	2.65784	0	0.033163	2.44242	6.84502	0.088045	0.849889	2.1012	0.24802	8.52139	0.034394	10.3689	0	1.53498	0.085081	3.89882	1.09859	2.20292	0.452117	0.091484	0	0.443644	1.71686	0.785762	0.519385	0.298662	5.71569	0.367161	0.155751	0.461137	0.291782	4.26468	4.72126	10.9158	3.69351	6.2368	7.44531	4.20863	4.29125	5.01916	4.7049	2.80516	4.36298	3.27469	3.35169	3.3383	0.634062	0.343766	4.54935	2.91484	7.91664	3.15572	4.97381	0.680425	0.177288	0.197384	0	37.3264	0.04842	31.7771	0.314279	0	0	0	1.13254	32.6029	0	0.137882	8.99502	12.2686	0.149752	19.3827	6.12108	3.79213	9.5876	13.198	3.46478	2.23832	26.0873	0.355364	5.8632	5.53451	9.32529	0.841914	0.164528	30.3107	21.0289	30.6843	14.5922	23.9796	27.931	24.6296	23.3253	29.6992	46.4426	36.6988	50.3904	23.8998	37.7259	26.7267	25.7399	32.902	6.66189	20.6663	19.4173	21.9864	20.469	27.0165	24.4183	0	0.058542	0.269029	1.14291	0.02423	1.03015	0.028711	3.53221	0	0.128467	1.94489	0.037805	4.16337	0	2.84753	0.260898	2.2016	0.096942
GLB1L3	6	0.152758	0	0.010179	0	0	2.28749	0.058545	0.240191	4.40298	0.024851	0	0.73382	7.12028	0	0.201758	0.304678	0.401364	6.3097	0.607586	2.86996	0.293279	0	0	0.535268	2.06795	0.016186	2.50206	0	0.232306	0.042175	1.03947	0.02744	1.29267	0.834232	0.007415	0.611817	1.34546	0	3.41269	0.502127	0.043861	1.18715	0.547927	0.122908	0	0.136266	0.138587	0.284285	0.27918	0.829702	0.209998	0.241376	0.167498	0.84325	0.062868	0.322995	0.724503	0.518552	0.839266	0.922962	0.526022	0.470734	0.795883	0.74923	0.836456	0.717961	0.229603	1.54605	0.75581	0	0.06828	0.123724	0	0.483404	1.29452	0.423431	0.638023	0.179515	0.15916	0.966549	0.064462	0	0	0	0	0	0	0	0	0	0	0	0	0	0	0	0	0	0.07492	0.01606	0	0	0	0.019139	0.509869	1.28406	0.174946	0.399683	0.497572	0.033323	1.30816	0	0.011602	0.264172	0.063639	0.050485	0.007714	0.6292	2.84004	0	0.213155	0.577035	0.040631	0.020799	1.59155	0.088192	0	0.035656	0.858928	0.236086	0.542983	5.26613	0.045143	0	0	0	0.042777	0.013055	0	0.002209	0.007932	0.002894	0	0	0.015282	0	0	0.037863	0.018183	0.142721	0.031325
GLCCI1	2	0	0.127707	1.02856	11.7102	0.334096	29.3978	2.93255	8.11628	17.687	12.82	62.2366	7.977	13.7584	9.29274	10.6964	1.09176	3.59533	21.2891	11.9879	15.5707	28.6375	14.8768	6.71279	6.99881	27.9744	21.3426	19.0832	31.2298	3.77828	9.96891	25.7573	20.7247	18.8329	21.4011	4.71249	9.50608	14.4907	5.14114	25.676	11.4095	18.2928	11.7652	11.1814	12.5925	8.34792	6.94681	5.53737	5.06237	17.4154	35.5881	12.0508	16.4053	5.64742	10.7162	11.2437	16.7015	33.1838	10.2299	22.81	9.18047	27.8355	16.2778	30.9111	21.4607	26.2771	15.3644	24.7076	26.3951	20.1357	8.45628	29.7838	14.8611	15.2801	13.7802	27.8337	33.9731	23.2515	54.6397	49.1107	49.0665	0	1.14109	0.062148	0	8.4526	0	1.48055	0.237775	0.362849	37.4672	0	0.09265	4.86058	3.16959	3.20133	5.87835	4.15918	3.25009	4.57502	0.54677	3.8554	0.382471	6.82902	10.0494	6.13023	3.4228	28.5385	2.73228	0.177827	7.94258	1.39013	20.9848	10.1646	25.9998	4.87489	13.0953	25.5003	41.0254	36.1221	0.335934	11.7881	13.2218	13.8455	6.2629	6.72395	11.6053	26.9934	28.6825	23.6599	18.5347	36.4075	15.3494	12.6814	0	1.27108	0.886879	0.244029	1.1969	0.927225	0	0.073905	0.386654	2.65935	0.623273	1.1744	2.69793	0.091986	2.12755	0.067166	0.035389	0.810013
GLCE	1	0.259104	9.44432	0.390034	0.389613	0.633526	0.668559	1.32418	0.114938	0	0	0.26973	0.416485	0	0	0.347908	0.345126	1.13654	9.73626	1.67153	0.09002	5.13241	3.40013	1.3618	0.343983	8.99184	9.35035	9.42849	6.07103	0.331565	0.053496	4.64168	1.6489	2.22919	0.393915	2.02486	2.1672	2.22349	3.00078	7.75421	4.63168	1.30923	0.892307	1.37697	2.02971	0.949884	0.780258	0.105056	0.680069	1.95021	1.22361	1.84452	1.45145	0.526339	1.00069	2.66539	0.487314	3.74176	0.490017	1.77417	0.840542	1.17603	1.56872	1.29906	2.12822	1.44748	1.14845	2.81235	2.65382	1.90084	3.72412	2.70859	0.300591	1.54159	1.72815	1.28243	2.80533	2.44952	3.62798	4.56174	4.1308	0	0.540982	0.058926	0	0	0	0	0	2.06393	0.582271	0	0	5.18461	0.152043	0.030352	2.78672	0	0	0	5.81305	0	0.181296	0	0	0	0	0.601253	0.20747	0.067509	0.376554	2.44075	3.30649	0.098348	0.25913	1.40443	3.20507	0.567441	1.58632	2.07242	0	0.405799	0.50984	0.471472	0	0.735754	0.199156	1.44367	0.172382	0.778083	2.14485	0.811822	0.774977	0.075558	1.24208	0	0.747386	0.71329	0.338971	0.261697	0.122372	0	0.073305	0.664589	0.141814	0	0.099342	0.232593	0.04823	0.477757	0	0.177261
GLDC	3	0	0	0	0.261668	0	0	0	0	0	0	0	0.279232	0	0	0	0	0	0	0	0	0	0	0	0	0	0	0	0	0	0	0	0.019807	0.033825	0.02643	0.028092	0	0.135466	2.76659	0	0.664557	0	0	0	0.301016	0.425327	0	0	0	0	0.040892	0.04696	0.033486	0.06397	0	0	1.0906	0.415001	1.31472	1.12144	0.832061	0.657142	0.112885	0.976795	0.654841	1.56992	0.22222	0.330212	0.853843	0.606721	0	0	1.24834	0.413816	0.045235	2.59644	0.639647	0.629402	0.238558	0.555963	0.513779	0	0	0.039595	0	0.513429	0	0	14.8181	0	0	0	0	0	0.204552	0.040806	0	0	0	0	0	0	0	0.504677	0	2.32925	0	0.08029	0	0	0	0	0	0	0.174219	0.15712	0.6527	0	0	0.725013	4.01162	0.408661	0.266506	0.389736	0.63227	0.98764	0	0	0.309053	0.028297	0.415552	0.273629	0.174087	0.578517	0.17415	6.25551	0.188456	0	0	0.014053	0	0	0	0	0.031788	0	0.934562	0	0.043163	0.099708	0	0
GLDN	4	38.8034	1.08076	0.096704	0	0.62831	0	7.48583	1.71006	0.030101	0.38881	0	0.221293	1.04533	0.832016	0.303956	0	1.12723	1.17758	1.22152	0	0.492597	0.403699	0.352332	0.39109	1.33769	0.586365	1.39861	8.11007	0.493226	0	3.68806	1.8105	0.649528	0	1.13863	2.32141	0.902183	2.04617	4.58322	0.558876	2.49885	1.54866	0.409699	1.98538	0	1.27702	0.625197	1.27881	4.15431	3.03425	0.156821	2.43252	0.427152	0.558277	1.0574	1.20829	2.74892	1.16642	2.97156	2.08398	1.00736	0.889046	0.893293	2.39659	2.48469	1.59786	3.06002	3.84558	2.00033	2.8058	6.37063	1.63977	0.611581	2.01672	0.88202	1.11672	2.85807	3.69883	1.98104	1.6149	0	0	0.116882	0	0	0.146507	0	0	1.19403	0	0	0.291623	0	0.001885	3.4316	0	0.078183	0	0.425568	0	0.190891	0	0	0	5.57446	0	1.49099	17.5441	2.17631	3.36112	1.59763	0.055113	0.910368	0.064249	1.04759	1.27721	0.909114	0.170886	0	0.16749	0.010032	0.001979	0.188838	0.112112	0.464242	0.235375	1.25092	1.29991	0.663904	0.119971	0	0	0	50.7275	28.2497	14.1296	29.7438	10.0708	10.829	21.9171	34.7391	73.3841	61.5137	37.1341	24.7118	8.60159	8.99657	13.7239	18.6853	12.765	20.3466
GLE1	1	2.39985	36.3999	49.7903	4.51094	9.79175	3.27028	21.2571	9.17059	13.7488	15.1671	59.1128	7.05304	30.2043	18.188	9.00946	3.72477	1.40191	33.3945	24.9285	35.3318	38.6341	26.927	19.8449	18.8611	44.732	20.291	26.0255	29.851	10.7613	22.3505	26.7788	26.3622	19.6763	18.4572	23.2384	44.6194	18.4698	12.1287	40.2351	22.7389	35.1683	15.5285	10.8531	3.83458	29.3302	5.0452	8.8846	20.3968	6.79887	26.0714	22.7371	12.6046	3.33702	17.8076	26.0619	4.76203	19.8144	4.68056	15.4559	9.61601	11.0474	7.21972	9.9944	14.2535	12.0847	10.8034	18.2581	20.7191	17.2123	24.3061	7.51388	28.8805	21.3918	23.3377	10.1922	16.557	11.7449	4.80461	4.67625	4.48773	0.05628	0	0.591746	0	0	0.227437	0	0	0	5.4071	0	0.09879	3.5604	0.058826	0.234608	4.96923	0.611679	0	0.789193	0	2.25094	2.24393	0.386913	0	1.10246	1.40131	6.57533	0.47578	0.103297	6.97874	0	2.90269	3.72088	2.4042	1.62467	8.81917	1.68356	2.11614	3.49382	4.21138	2.7098	2.97564	1.67973	5.23007	1.21029	0.615515	2.79936	2.6745	3.12532	3.82438	4.72743	3.9343	2.0408	0.881715	1.59469	0.433478	3.87868	1.45773	0.661962	5.28401	6.35223	1.77834	4.31768	0.402156	0.047371	0.23023	0.134678	0.743827	0.166317	0.655613	0.364629
GLG1	4	0.30849	5.03771	13.7804	2.16731	8.34933	9.12493	3.00628	5.44517	6.53071	7.52817	8.5357	3.06316	7.44252	3.79393	3.29168	3.08475	0.955846	9.57417	5.00397	6.31493	7.60134	6.81248	1.53452	6.51332	11.5818	9.01126	0.933969	2.37962	3.54167	6.25286	1.92577	8.40452	5.62727	2.93284	3.51657	7.82553	2.08999	0.503388	0.217674	5.17423	0.458835	5.59576	5.30749	1.61697	6.67669	2.06147	2.33756	7.16329	1.86162	5.51287	8.27895	2.31401	1.06301	3.0805	5.95817	11.5031	4.62763	10.4893	4.94666	7.79961	6.63594	3.76617	3.90081	3.74877	8.21472	1.13019	3.63154	1.28299	3.9467	11.4131	4.33597	14.4061	11.4682	9.11778	6.404	3.21941	4.69857	4.51016	8.94189	9.6117	0.782824	24.7892	2.88843	0.403983	0.464861	2.64321	3.76476	22.234	3.67995	7.32586	7.28002	5.10125	8.06605	9.37254	2.3943	1.02006	13.3062	3.0163	4.31421	12.4574	18.6048	13.737	10.7141	9.0275	13.5368	4.87603	8.43074	3.55122	1.43291	10.5319	10.068	6.80012	10.3484	8.00566	22.3571	10.3733	19.0244	12.4103	9.1987	6.79938	8.18511	6.60337	6.6731	6.23904	6.36072	15.8023	10.1358	9.77402	10.7151	5.5663	8.93461	5.11212	9.95576	12.633	20.6946	22.6323	17.3194	10.5916	15.2898	16.5328	12.5017	15.3126	11.6901	19.8468	12.5437	15.5676	6.07937	11.8188	18.0352	13.4299	9.53863
GLI1	5	0	0	0	0	0.961707	0	0	0.086619	0	0	0	0	0	0	0	0	0	0	0.026695	0	0	0	0	0.037384	0.54549	0	0	0	0	0	0	0	0	0	0	0	0	0	0	0	0	0	0	0.042332	0	0	0.476122	0	0	0	0.026434	0	0	0.142021	0	0	0	0	0	0	0.08087	0	0	0	0	0.0251	0	0	0	0	0	0	0.466851	0	0.029659	0	0	0	0	0	0	0	0	0	0	0	0	0	0	0	0	0	0	0	0	0	0	0	0	0	0	0	0	0	0	0	0	0	0	0	0	0	5.86849	1.18082	0	0.043307	0	0	0.303672	0	0.038436	0.042993	0	0	0	0	0	0	0	0	0	3.44566	1.31027	0	0	0	0	0	0	0	0	0	0.083619	0	0	0.106262	0	0	0	0	0
GLI3	4	0	0.036512	0	0.117594	0.382088	0.023782	0.319759	0.24392	0.140946	0.118118	0.196088	0.629777	0.026042	0.25264	0	0	0	0	0.010615	0.054301	0	0	0	0.044371	0	0	0	0	0.07977	0.419181	0.106266	0	0	0.023806	0.012574	0	0	0	0	0	0	0	0.249376	0	0.191117	0	0	0	0	0.018569	0	0	0	0	0	0	0.052984	0	0	0	0.016164	0	0	0	0	0	0.008237	0	0.023599	0	0	0	0	0	0	0.035598	0.021729	0	0	0	0	0.652894	0	0	0	0	0	1.36411	0	7.36745	0	0.755479	0	1.00773	0.018303	0.129295	0	14.1933	5.62419	5.46649	0.232827	0	0.056573	0	0.430759	1.17675	0.274064	0.567603	0.020509	0.454459	1.38961	2.78017	5.08456	4.49165	5.79675	3.21731	7.14361	1.49979	2.54074	0.034891	0.788783	1.48633	2.73639	1.36566	1.48155	3.9643	4.57779	1.97469	2.05224	1.54037	0.73194	7.55273	0.875843	5.00216	13.3151	26.5254	7.86376	4.40012	3.59143	4.34698	10.439	7.91784	13.5827	13.4135	3.78259	3.86549	4.93085	6.25403	2.06002	17.678	25.4782
GLI4	6	0	0	11.8417	3.33212	1.36444	47.225	0	144.589	1.95885	0	0.448086	3.50409	0.191717	1.82793	0.217266	2.92932	0.964931	1.02188	0.756204	0	2.13759	5.40092	27.9397	3.76414	7.69613	2.27583	0	2.12502	0	3.24227	0.295694	0	0.59095	0	0	4.40218	3.81181	0	1.84143	3.3442	0.107383	2.89752	5.29652	0.34098	0	2.84766	2.63252	5.8622	0	1.00046	18.149	2.2712	0.391597	1.32319	5.32194	11.0797	11.3929	25.6702	3.35932	9.94128	2.7768	17.8528	1.18087	1.88855	4.15457	15.2562	3.34017	3.05898	4.19268	4.20431	0.655259	16.4221	19.6303	5.88202	2.78191	1.23375	5.42298	0.361779	0.038491	0	0.310518	0	0.12659	0	0.829829	0	0	0	0.745444	2.52881	13.171	0	0	0	0	0	0	0	0	0	1.61917	0	0	0	0	1.10205	0	0	0	0	0	0	0	0.5597	20.165	0	0.185978	0.11866	0.087893	0	3.18852	1.34118	1.24125	8.41065	7.2961	14.1384	2.90028	0	0	1.78923	0.899741	2.56891	0.228213	1.35457	0.156554	7.17231	0.083717	0.063451	0.089052	0.074863	20.0269	0.958081	0.167793	0.51146	0.398886	18.253	25.397	0.136707	0.089789	4.56584	0
GLIPR1	1	2.37155	16.477	15.5756	30.8217	1.24342	4.57027	6.75229	1.87217	8.66901	6.16001	3.16543	1.63123	3.46617	8.24189	3.84216	0.901913	1.18808	27.6517	8.86184	4.35758	17.3292	8.37075	5.73082	6.9546	6.23195	3.89868	17.6978	25.1175	2.30428	3.45483	8.40889	8.50166	11.1792	6.66428	7.10867	9.85188	2.63802	23.753	11.2173	14.9665	22.9685	13.1413	5.40123	12.6818	1.65616	8.62797	1.7818	7.64568	18.9242	12.9087	16.6256	15.2942	3.36437	9.40538	3.02067	7.00719	6.00379	3.20002	10.8977	6.54312	4.72297	2.4542	3.91858	6.08515	10.0432	6.51055	6.66089	5.82867	6.52105	4.34645	6.87452	4.97984	11.2803	6.03657	4.67224	5.18661	5.93811	5.69508	8.85935	6.83054	0	0	0.115627	0	0	0	0.917341	2.64995	0	0	0	0.136973	0	0	0	0	0.206775	0	0	0	0	0.356032	0	0	0	0	0.039104	6.00295	0.263489	0	0.574859	0.036373	4.33025	0.169577	0	0.07476	0	0.608789	0.104524	1.28888	0.978005	0.092649	0	0	0.640999	0	0	1.39129	0.881323	1.14596	0.266266	1.03762	0	32.8816	7.76025	4.73868	13.3793	19.3989	17.1147	8.07025	25.3101	17.4754	21.2213	17.9762	4.53898	2.76163	2.54744	3.71877	4.47926	4.16663	6.7193
GLIPR1L2	1	0	0.440987	0	0	0	0	0	0.523288	1.72429	1.22564	1.48026	0.640192	1.11922	0	0	0	0	0	1.04205	0	0	4.3099	1.96788	0.08886	1.86245	0.068588	7.83313	0	0.105036	2.12202	0.533496	1.5636	0.230994	0	0	0.792455	0.345109	0	0.018268	0.89368	1.20712	4.64137	2.13837	0.505621	0.726682	0.438577	0.71648	0.129275	0.778556	0.96061	0.092543	0.597937	0.072242	0.868513	0	0.186135	1.51693	0	0.616079	0.701063	0.137057	0.514339	0.064431	0.20318	0.335964	0.258558	0.470661	0.182373	0.904527	0.329577	1.41515	0.011487	0	0.202829	0.466158	0.063057	0.497158	0.525103	0.331509	0.674965	0	2.48564	0.091821	0	0	0	1.08549	0	0	0	0	0.032577	0	0	0.09482	0	0	0.125941	0.167444	0.02812	0	0	0	1.34282	0.063477	0.903252	0.65972	0.814303	0.202735	0	0	2.00117	0.07528	0.743505	0	0.353138	0.419086	0.542736	0	0	0.468713	0.079796	0	0.467793	1.77787	2.97799	0	0.037435	0.14533	0.019806	0.645257	0	0	0.059842	0	0.071779	0	0	0.008786	0.080278	0.015858	0	0.022455	0	0.061834	0.060485	0.022242	0.110427	0.091204	0.07683	0.366271
GLIPR2	3	0	0.205341	0	0	0	3.28177	0.282101	8.12121	0.129342	0.668393	0.305382	4.37103	42.9995	0	0	1.15795	0.762815	3.66078	3.5016	0.678853	0	7.22336	14.6168	2.73999	3.341	0.22367	14.5481	2.09425	0.343037	0	4.59543	8.4608	6.61208	4.39915	0.428082	3.8725	11.7472	0	0.05974	3.95297	0.318855	3.88087	15.3253	0.27333	0	0.253242	2.43892	1.4001	0.311327	0.299635	0	0.082246	0.156329	0.209399	0	6.28862	1.96666	1.96657	2.3895	3.55498	0.445489	4.9159	1.54277	2.76543	1.12474	0.430943	1.26072	1.60889	4.819	0.357318	9.85015	0.597522	7.24264	0.328849	0.946151	0.755859	4.37558	0.370711	0.673443	1.76712	0.122659	1.82887	0	0	0	0	0	112.789	0	0	8.33203	12.6753	0	2.72235	0.412163	0	15.7841	3.31914	34.3404	0.457738	10.4291	0.308791	0	38.6316	0.689435	0	0	9.73552	0.552189	1.27288	13.0491	2.79191	19.1812	0	9.07658	8.35907	25.3879	0.839243	3.5012	0.098717	0.426045	3.79094	4.27941	3.51548	1.75488	6.2243	0	3.31987	6.51112	2.67693	9.83915	9.1977	0	1.41349	0.328519	7.98234	12.9226	1.24925	41.3397	0.118084	0.210846	11.0709	0.595142	0.321761	34.3338	5.63316	3.38387	5.88781	5.04521	7.37345	0
GLIS1	3	0.480811	0	0	0	0	0	0.245692	0	0	0	16.7888	0	0	0	0	0	0	0	0.032695	0	0	8.2957	0	0	0	0	0	0	0	0	0	0	0	0	0	0	0	0.69327	0	0	0	0	0.255497	0	0	0	0	0	0	0	0	0	0	0	0.329804	0	0	0	0	0	0	0	0	0.041098	0	0	0	0	0.036563	0	0	0	0	0	0	0	0	0	0	0	0	0	0	0	0	0	0	0	0	0	0	0	0	0	0	0	0	0	0	0	0	0	0	0	0	0.721426	0	0	0	0	0	0.310363	0	0.602695	0	0	0	0.305682	0.260939	0	3.10363	2.86966	1.14429	1.92004	0.454394	0	0	0.320738	0.979982	1.15108	0.380154	0	0	0	0	0	0	0	0	0	0	0	0	0	0	0	0	0	0	0	0
GLIS2	3	0	0	9.99735	0	0.438529	15.0964	0.18315	1.26644	0.964939	1.62965	0	34.2116	0.060157	0	0.137848	0.476964	0	0	1.46114	0	0.229182	3.31759	11.4702	0.715643	2.3634	0	0.307007	2.05722	4.97063	0.049402	0	0.469216	0.975284	2.2043	4.36915	0	1.53413	0	0.095222	0.782421	0.445049	2.16309	0	0	0.876	0	0	0	0	0.252522	0.024166	0	0.06584	0.043202	0	0	0	0	0.138543	0.034283	0.799607	0.154997	0.119744	0.245205	0.038491	0.171653	0.018892	0	0.027172	0	0	0.041456	0.852208	0	0.028767	0.02746	1.5457	0.666805	0.087124	0.030233	1.96718	11.2283	0.040777	0	0	0	5.82151	0	10.4844	0	17.538	39.286	9.56812	12.167	0.126076	0.593485	13.1338	32.4908	26.6354	2.37604	0.265708	0.376746	13.8606	0	0	0	0	1.35385	0.046398	5.21027	7.83929	0.692793	4.67171	1.61488	1.61791	0.47439	8.69062	2.27374	2.4343	8.02301	11.5374	6.24413	5.21752	3.77614	5.7629	22.4677	4.67567	4.09808	1.54475	1.40293	0.563805	7.66694	6.13695	0.107629	0.098388	4.23777	0	0.040804	4.28328	0	0.028583	0.033872	0.027049	2.35723	0.03181	0.412483	0.040223	0.111113	0.058665	4.82463	21.6491
GLIS3	6	8.53306	0.090571	0.218704	0	0.236939	1.4581	0.946056	1.08661	1.78118	2.16075	1.61841	3.25146	0.615585	0.271872	2.81876	0.258449	0	3.85289	2.1699	1.63589	2.57871	3.57113	3.26729	2.3306	0.642295	9.04664	0.466544	0.371631	5.85966	7.03175	1.33708	1.49675	2.47073	6.7989	6.25135	4.34949	2.59829	0.281078	2.24665	2.45064	7.42326	0.868084	0.103059	0.084791	0.411227	0.02932	0.157546	1.10558	0.024028	0.045952	0.395877	0.065264	0	0.491916	0.692346	0.435295	0.612995	0.146837	0.653769	0.496553	0.69545	0.491178	0.731437	0.69135	0.795645	0.96468	0.611513	0.835897	0.704752	0.161053	0	0	0.230881	0.025476	0.521311	0.625898	0.490966	0.884187	0.800484	1.02192	0	0.404791	0.044086	0	0	0	0	0	0	0	0	0.140635	0	0.028415	0	0	0	0.288427	0.031446	0.040877	0.125214	0.543033	0	3.243	1.29726	0.097232	0	0	0	0	0.620768	0.602537	0	0.242246	0	0	0	0	0.223197	0.056318	0.066457	0.026486	0	0	0.072008	0	0	0.322304	0.078595	0.122371	0.302976	0.020898	0	0	0	0.069862	0.122501	0.001574	0.073155	0	0	0	0	0.008836	0	0.01858	0.021757	0.002407	0.063625	0.012564	0.04915
GLMN	1	22.7067	2.58225	2.34744	1.03477	2.53315	0.829342	3.86722	2.84707	7.97506	6.29388	15.2453	2.19397	4.21374	29.2423	0.533883	1.8262	0.601474	9.49049	7.63649	0.479581	32.2031	14.6041	1.41755	0.660252	12.6621	5.44314	26.1232	27.5143	3.93416	1.81086	12.3722	8.98415	1.10244	0.312358	18.9646	0	2.12545	2.47109	43.3325	18.3956	17.3318	0.596186	2.92487	5.44842	7.57058	4.84012	3.85961	1.36909	3.96668	6.11367	12.3948	4.24172	1.49106	3.63487	0.944132	0.861492	6.74995	0.517385	1.53822	1.12856	0.845306	0.81849	0.91839	1.17523	1.77182	0.264814	3.66909	1.3508	0.894108	14.501	3.27191	1.65529	2.44737	1.04853	2.98112	3.53692	1.72718	1.61748	1.48188	1.45148	0	1.43887	0	0	0	35.8077	0	26.7308	0	0	4.96172	0.280579	1.53419	0.203462	0.32384	0	0.6382	0	0.226588	0.216572	0	7.99847	0.333961	0	0	0	4.58106	2.27431	0	0	1.56152	1.26226	2.4403	0.864691	0.620054	0.982553	0.578578	3.29269	0.53753	0	0.504327	1.32087	0.096344	0	0.649332	0	0.572112	0.383462	0.619686	1.92941	2.74426	0.697537	8.60558	0.555343	0	0.249551	0.515994	0.392765	0.277271	0.092927	0.827468	0.655077	0	0.252619	0	0.132259	0	0.170295	0.056075	1.24421	0.156628
GLMP	4	2.17405	0	0	5.72472	0	14.8475	23.3325	14.4399	0	13.3575	62.6972	9.46398	0	0	24.3635	0	0.947481	12.0425	10.9927	0.759799	4.89587	23.6096	15.8242	34.0983	27.5743	0	16.1059	0	0.712719	24.6238	6.32369	15.9498	14.3136	13.9109	4.16701	5.0626	23.0129	1.16333	38.9133	16.3082	2.213	9.48402	1.73324	0.111682	5.31763	0	1.72319	5.01088	0.509594	0.245696	2.81895	0	0	0.909552	0	13.5978	2.46267	4.87911	2.34798	4.19344	3.6567	4.47101	3.65492	1.7611	8.23588	4.52754	3.35985	3.05438	5.70694	1.91646	0	3.93901	0	1.47862	8.14619	1.8744	2.49869	0.638768	2.03629	0.733901	136.689	4.55484	0.912826	0	0	0	0	0	22.4144	2.48163	0	0.179059	13.8838	2.26659	0	0	3.75148	4.83199	0.181221	5.30287	0.794703	1.05324	34.8425	0.905655	2.14611	5.40836	16.0334	0.823417	0	28.5042	2.47574	14.1138	14.0624	17.342	64.5628	23.7243	16.22	12.693	17.6177	47.1811	17.6871	14.1792	31.098	20.482	8.18734	37.5154	10.334	9.98379	14.769	10.6074	13.7552	25.83	12.8821	2.43523	9.01832	192.864	26.9284	10.5881	18.58	29.0056	26.8992	0.339833	17.085	0.82307	7.3398	72.9652	7.65284	17.3828	68.6808	6.39258	15.0995
GLO1	5	8.19391	16.3353	90.0664	37.4805	17.5958	3.60098	9.0709	10.7089	4.87075	3.64304	22.8374	11.4315	32.2259	33.4794	7.54867	24.4664	12.535	69.6903	36.4483	78.2855	31.0803	41.0584	12.035	9.56465	34.8508	43.5575	60.3943	74.8806	13.5731	3.78292	41.5225	19.1978	10.7746	3.77155	29.6974	17.9555	18.8535	14.4694	52.6856	38.3894	46.0136	26.6214	20.3177	18.1013	50.9195	7.90776	10.6712	6.72109	20.0164	12.9254	18.7268	19.691	31.0815	35.4174	15.4591	4.27463	7.57854	3.33756	10.4687	6.19173	7.62024	12.3312	6.97216	13.8204	11.8686	3.72261	10.6706	12.3994	8.61069	24.7654	30.4417	41.8548	6.47675	8.84758	21.0929	10.2611	15.7109	17.1882	25.711	26.5032	6.4272	18.562	0.856206	3.48204	37.018	34.765	0	2.35816	4.10718	3.09302	42.4947	24.4435	66.2253	18.17	28.7607	45.3472	25.9612	2.02647	14.0513	21.6361	14.0866	118.329	24.2742	24.5029	8.07382	13.9774	17.3425	15.2729	0.866365	32.7951	38.2214	43.6171	34.1622	30.0311	16.7679	30.2285	18.3734	18.587	34.6125	43.1207	13.3351	20.4099	15.584	11.6353	9.66592	11.0566	19.2217	28.9187	22.9185	33.9137	56.0872	18.0802	60.5769	13.5692	11.0093	12.1337	20.4289	15.7458	5.00794	15.9073	10.8656	19.3049	18.0645	32.5558	13.9636	13.8463	4.21737	8.32325	8.31976	3.88064	3.41958
GLOD4	2	1.54144	0.180907	4.38842	4.63626	0.946482	8.4646	10.238	13.3806	20.5803	14.1201	1.10367	11.0412	2.36788	23.9804	9.13931	0	13.4649	13.4735	23.7839	23.3811	37.0828	26.6552	14.1184	8.45021	47.3696	28.7501	26.8823	36.55	9.44232	11.6505	20.6623	21.0409	56.9024	46.5494	26.8978	18.7077	34.1563	55.8279	21.4738	26.492	19.7417	16.0466	11.4661	15.939	10.365	18.0912	8.01044	23.0123	16.4843	34.091	15.1428	25.4216	4.43477	14.6978	19.5656	18.0879	46.0758	8.10392	33.8936	16.5432	40.2078	22.254	45.7617	41.3191	30.0097	31.4641	42.0903	73.3859	28.4536	8.42179	17.8492	1.40923	12.7837	21.4122	21.014	48.2199	25.9175	49.5743	49.4505	50.2404	0	0	0.61531	0	0	1.30591	0	0.664312	7.22155	0	42.7942	0.251933	15.4746	10.0426	55.3641	29.4518	1.19512	1.14318	5.21633	1.29279	2.83449	0.81554	0.280831	1.92889	0.911582	1.1535	5.36381	1.1922	0.486314	1.12205	8.16823	10.0755	19.0401	10.4708	19.0902	10.5712	6.99677	10.752	19.9294	2.25919	9.26141	10.7018	6.5832	8.37796	2.18068	3.568	21.1551	9.88875	14.9486	16.337	26.5287	14.6481	11.6326	15.6594	18.2735	10.8437	6.77248	10.9178	9.49875	8.48447	14.7253	6.61589	6.4108	5.09932	1.30986	8.44855	4.84756	2.66903	14.7131	1.59186	0.701513
GLRA2	1	3.12431	2.92496	0	1.16459	2.18616	1.41805	2.05273	0.991858	0	0.338724	7.25308	0.714816	4.43383	0.725496	2.75307	0.593453	3.53806	5.73513	3.22616	7.40472	1.99927	7.58331	1.32691	1.6592	10.3802	2.61012	15.3803	16.0152	0.967428	4.06523	1.19691	5.62944	5.24349	1.21892	12.0215	7.59566	4.24689	1.24158	3.06708	2.0111	7.76836	0	1.51014	2.84326	1.02969	0.653013	3.96398	6.02394	2.26904	5.27882	8.11964	3.15358	1.15698	5.76	0	0.559262	0.610051	0	0.682952	0.201806	0.274418	0.048252	0.375034	0.900409	0.361866	0.417317	1.31834	0.987103	0.526867	0.073812	0	0.023164	0	1.79488	0.339298	1.11743	1.11402	1.3087	1.22224	0.980507	0.125571	0	0.10161	0	0	0.253544	0	0	0	0	0	0.03618	0	0	0.157149	0	0	0	0	0.046924	0	0.313213	0	0	0	0.022295	0.275387	0	0.028724	0	0.67382	0.479939	0.903979	0.005575	0.100678	0	0.232905	0.288318	0.241922	0	0	0.097727	0.062473	0.044854	0.189791	0.171747	0	0.496025	0.399996	1.6092	0	0.028009	0.043924	0	0	0	0	0	0.144093	0.03464	0	0.021126	0	0.010199	0	0	0	0	0	0.060618	0.033884
GLRB	3	0	0	0	0.368708	0	0.370691	0	1.1847	0	0	0	0.392372	0.993087	0	0	0	0	0	0.149531	0.153498	3.39772	0	0	0.126457	0.460556	0	0.038267	12.623	0.063271	0.033863	0.11634	0	0	0.037182	0	0	0	0.176736	0	0.666293	0	0	0	0.052489	0	0.727643	0	0	0	0	0	0.093799	0	0	0	0	0.167793	0	0.094458	1.0964	0.971385	0.212107	0.354701	0.505804	0.755746	0.268763	0	0	0.373026	0.067412	0	0	0	0	1.85564	0.544726	0.1847	0.317793	2.80596	0.802677	0	0	0	0	0.65343	0	0	0	0	0	0	0.106976	1.09199	0	0	0	0	0	0	0	1.08797	3.57117	7.06716	0.409538	0.193149	0	0.784678	0.096622	0	0	0.740662	0.761275	1.058	2.55042	0.442434	0.216014	1.11081	0.712604	0.548149	17.958	0.757522	1.58325	0.274628	0	0.463404	0.510636	0.787526	1.42614	0.396511	1.97035	4.54081	0.777586	0.435723	3.75026	0.135313	6.87277	2.60168	0.075587	0.071405	1.04538	3.00405	0.464857	0	0	0.043633	1.03825	0.319467	0	0.460796	0.057083	0.111718
GLRX	1	183.563	299.368	486.764	77.1888	516.876	82.5536	385.807	143.717	83.7951	553.738	76.4076	67.6029	94.9109	134.614	111.548	53.3611	424.269	224.138	547.692	162.914	129.662	181.939	114.927	223.398	173.301	270.43	228.967	471.888	142.932	191.082	276.933	324.684	241.148	106.468	249.767	525.899	136.736	212.334	541.71	349.247	421.392	542.347	328.672	609.497	160.869	493.694	64.1084	152.903	647.814	536.75	229.505	739.337	205.528	270.757	145.625	182.781	384.975	131.91	716.813	421.191	350.776	188.091	189.7	277.624	517.703	173.666	403.502	105.96	293.512	326.241	104.207	123.612	22.1366	106.791	347.78	211.213	548.544	117.661	72.6631	55.3174	46.3107	3.02845	2.05079	14.3136	8.72258	128.563	7.7562	148.8	17.4985	6.63869	114.064	68.1656	42.1142	54.7612	71.5781	103.84	54.2732	17.0987	17.2898	55.3946	45.1392	40.1767	13.3499	18.0421	2.28448	2.15033	17.5813	51.3413	8.93509	0	47.6096	42.5872	27.8804	11.7349	0.648191	1.71964	6.28923	4.82871	9.87387	197.086	49.537	31.0563	5.66809	2.60752	2.71392	3.92317	30.488	20.5706	6.40206	25.3571	51.241	25.4148	8.53811	29.6227	21.9829	14.7861	34.7402	39.1613	22.4675	16.7147	35.3715	5.17918	93.604	33.1785	63.5067	36.6653	8.7784	14.4144	30.9854	6.50243	13.4147
GLRX2	6	2.32743	2.21619	0	2.46804	31.8787	33.4234	0	55.4568	104.484	385.459	25.7725	98.0515	33.2598	7.89994	0.471724	15.2256	6.02079	10.8367	28.1766	15.5936	12.092	7.80143	52.0194	21.0573	11.335	15.6306	20.0109	15.1324	69.5045	18.1703	21.5945	21.0246	10.1811	11.5911	17.4516	14.4336	168.103	34.1014	11.6088	15.9516	8.09177	36.2865	25.9514	27.7308	22.7971	23.2116	8.0295	5.65051	35.8094	23.9924	77.3093	30.3546	8.13761	15.3417	47.9748	31.1529	120.964	21.3841	82.9377	73.5864	47.4533	154.923	42.6542	55.2566	34.3544	78.311	53.45	56.5124	60.4914	15.0434	97.0749	8.14137	5.44304	16.2308	60.4378	49.7598	123.959	78.1333	50.7513	56.9218	0	0	65.8036	178.354	0	0	0	0	35.1518	21.7476	0	4.74684	2.62344	1.41884	14.9619	11.748	0	10.2808	32.8065	32.7188	1.18708	25.2581	5.762	0	0	2.29122	15.689	0.815511	2.67808	3.40671	15.0272	23.6734	14.2101	28.2428	10.3877	8.76547	12.0542	16.5572	12.5761	0	9.15522	15.6526	5.22086	25.8808	15.1998	7.26782	21.7257	16.1446	20.8298	18.0081	35.9344	26.5819	0.786719	2.93176	66.9554	34.6824	32.6483	76.0056	20.0143	23.0191	51.8686	10.1177	51.4086	6.12606	4.71882	22.1477	16.7782	21.2305	26.1886	16.8032	59.1939
GLRX3	1	3.36196	101.063	80.0237	27.8101	64.8824	48.5551	96.3885	123.351	24.059	33.4817	61.4077	54.0463	131.753	88.9928	15.5835	1.48155	39.0424	129.9	50.5196	77.1242	102.898	74.3031	72.8726	27.2187	115.794	62.5458	27.7339	111.816	126.89	26.0742	80.1773	57.1461	41.0772	46.6964	65.2558	137.739	85.6673	29.918	61.9008	95.8814	156.857	85.7475	13.5849	19.8395	26.0402	13.0312	4.36433	19.1686	16.0404	18.6895	20.0991	20.3146	24.2997	27.2594	16.6311	11.7479	27.6477	7.05805	19.5519	19.1138	18.2541	13.699	25.5876	29.7132	23.7768	15.9226	19.2037	33.8378	19.8949	12.038	30.3942	7.9168	1.32378	9.27702	28.5943	29.1849	20.5375	4.11504	4.28126	5.1601	1.25644	7.04127	99.9308	2.75698	2.51914	87.4241	0	0	81.3516	17.9106	71.373	33.6335	43.8535	17.5153	3.70857	24.2731	12.6789	16.5938	26.2736	55.1954	17.1946	27.4276	0.820137	0.933621	13.1523	1.64014	23.5006	11.4346	0.27692	17.9681	53.5663	52.6552	44.3352	31.1095	9.41208	31.4931	22.9231	24.4108	43.6613	24.7664	25.0606	20.9801	20.6316	25.1108	18.4605	11.4756	18.797	44.135	41.2871	55.6411	48.0529	21.9908	34.5649	22.541	14.2612	15.3162	33.1463	19.5784	1.83913	7.14086	28.1601	19.764	55.0531	24.9552	11.0093	17.2405	5.8142	14.4358	18.2038	4.69477	17.5695
GLRX5	2	114.991	39.7578	174.7	0	66.1057	51.6224	21.3572	57.1259	44.8811	2.01401	11.8135	38.0911	16.4183	12.9961	23.1881	6.89898	134.089	8.45078	22.596	32.9328	35.3562	17.0885	88.4571	40.6964	76.73	35.0053	73.2353	70.2354	31.0876	74.3437	37.7006	56.1616	42.3731	24.6488	27.0226	46.6242	60.4211	11.6029	75.3424	37.4439	55.8274	29.7105	67.3321	94.2029	68.7297	53.1046	37.5776	44.817	108.813	161.351	135.824	130.326	29.0406	97.0064	173.119	44.6927	146.216	68.6736	91.2492	76.4976	55.0936	67.8492	49.5852	73.674	71.7876	91.6186	94.5809	70.2524	65.4284	126.78	180.071	74.6907	174.149	81.072	51.2289	56.2906	96.6404	34.999	20.6618	27.246	0.548829	2.73862	0.149501	0	0.982876	5.11645	3.5096	0	29.9939	2.99411	0.50371	17.5305	21.9421	6.25272	2.32108	0	0	44.4656	26.1057	19.0853	3.80558	44.6297	11.6613	0	35.6123	9.73309	126.382	13.4176	2.39504	5.71769	31.06	37.2807	27.1868	12.9059	32.5591	39.164	32.4424	32.0247	40.842	5.50269	20.7666	45.0894	24.895	36.3308	24.5558	13.6658	39.7684	37.5661	38.574	42.6379	38.5419	22.1451	50.6456	48.2993	68.4978	6.45238	35.0882	35.0115	9.338	22.4391	38.0878	5.80221	42.7425	37.3325	65.0612	15.7589	24.5337	9.17996	28.7353	4.20222	8.0102
GLS	5	0.292745	0.197742	2.05328	1.50277	0.357996	0.839013	0.149589	0.840893	0.511538	0.20502	4.79293	1.65765	0.045319	0.948582	0	0.779641	0	0	0.462609	0.282421	0.921566	0.403089	0.743005	0.464703	2.28694	0	1.57715	12.0679	0.138743	2.91402	0.29157	0.273538	0.185621	0.312733	0.091002	0.362541	1.16221	0	4.24321	1.39035	0.826782	2.96087	1.96302	1.19289	1.37769	0.661887	0.109819	0.787305	1.37492	1.41694	0.460523	1.76901	0.312126	1.52833	1.4865	0.42463	0.236494	0.512321	0.314939	0.413746	0.143126	0.322221	0.108668	0.396367	0.17464	0.087193	0.416617	0.336081	0.456846	0.414772	0.080913	8.76655	1.28948	0.430977	0.980148	0.111789	0.622737	0.503636	1.67945	1.57802	18.8738	0	9.1203	0	5.72689	26.0193	0	4.32896	4.20149	0.658277	30.3131	12.7253	48.8162	5.06074	5.24823	27.838	2.05121	0.870417	5.7654	4.22128	2.13601	13.7214	12.7969	2.93609	1.37416	0.407276	18.475	8.38841	1.67447	2.78813	14.4259	4.54378	7.39397	5.68376	1.14561	0.638417	3.8562	5.86335	4.1405	19.6352	4.56193	3.44676	1.83018	1.685	2.20383	1.53043	3.70542	7.12926	6.89449	13.2	3.86912	6.69657	4.58974	0.727849	0.79346	0.883846	0.330767	3.08346	1.36432	1.17415	3.20377	0.937281	2.55308	5.51702	3.38121	1.10129	0.19221	2.03896	0.523014	0.378222	0.252098
GLS2	2	1.20166	0	0.454835	15.3608	0	0	0	0	0	0	0	1.919	0	0	0	0	0.525615	0	5.1111	0	7.31416	6.83462	2.46756	14.4956	8.13411	0.10208	0.140906	0	0.155661	0	0	3.02209	8.78818	0.727871	0	0.600582	3.48374	0.216104	0	1.92093	0	0.444037	7.66257	3.31893	5.87584	7.52543	2.65451	17.9937	11.7542	7.59229	16.7521	12.0682	0.980944	20.8507	6.18287	0	1.03136	0.678512	1.07681	1.50381	3.86007	0.23484	0.68127	1.43709	1.8054	1.28961	3.26686	4.96361	0.73325	4.53147	0.536243	0	1.42575	3.68419	0.538289	0.976585	3.26337	11.1578	11.2672	7.90582	0.084444	0	0.068456	0	0	0	0	0	0	0	0	2.10259	9.37251	0	0	37.3851	0	0	0	15.5202	0	0	0	0	0	0.300176	0	0	0.229862	0	0	0	0	0	0	0	0	0	1.12096	0	0	0.559846	0	0	0	0.23149	0	0.401396	0.098208	0.160192	0	0	0	0	0	0	0	0	0	0	0.164361	0	0	0	0	0	0	0	0	0	0
GLT1D1	2	0	7.59519	0	0	0	0.980579	0.254997	1.31461	1.78639	0	0.309122	1.19768	0.758153	0.81223	1.25218	0.663309	1.31072	3.20738	3.4277	0	1.91677	0.879786	2.51115	4.33474	1.38582	6.64526	0.038947	0.477642	4.05763	0.034465	2.44398	0.398704	1.38171	4.19956	0.040409	2.16416	1.35482	0	0.334038	2.7039	4.20631	3.8805	6.36419	4.59089	10.3691	4.51409	1.6079	6.89338	4.91229	9.13157	2.87152	5.6294	1.18304	2.76235	3.42303	1.87557	4.09894	3.76228	5.18923	3.20994	3.14385	6.20523	8.29858	3.45478	3.69648	3.19279	1.92158	2.17335	2.65759	4.80107	8.6207	3.79394	8.29635	7.18929	9.97047	4.38916	3.96129	2.28065	2.23581	1.72615	0	1.04281	0.056824	0	0	0	0	0	0	0	0	0	0	0	0.058601	0	0	0	0	0	0.737942	0	0	0	0	0	0	0.098269	0.19212	0	0	0.107402	0	0	0	0	0	0	0	0	0	0	0.069862	0	0	0	0	0	0	0	0.39486	0.031385	0	0	0	0	0	0	0	0	0	0	0	0	0	0	0	0	0	0	0
GLT8D1	2	0.837239	0	1.26462	0.868946	7.18808	1.75878	4.70513	9.61471	1.169	3.49413	1.02373	1.56773	1.71034	0	0	1.10959	11.6951	6.16584	10.7158	0.684768	0	5.30671	2.49291	3.8614	8.14086	0.142753	4.86112	20.258	3.70542	0.347654	7.81502	0.187519	7.96864	2.97642	5.32637	2.22532	10.012	0	0.057108	13.5457	23.0082	6.52587	5.78287	6.47441	3.07098	3.89008	3.00666	5.64052	18.83	28.9484	25.1366	11.9151	5.70131	15.1507	4.02132	10.739	11.8528	3.14113	14.3784	13.2335	9.59148	5.63819	8.75568	11.9477	19.3858	7.53673	23.925	17.2555	15.5355	22.6086	27.075	13.1781	46.5946	15.1571	13.2307	11.7403	7.44401	14.3752	16.0957	16.0662	8.45515	0	0.19105	0	0	33.5335	0	0	2.24378	1.90167	28.7046	0.616782	10.2774	2.23418	12.5301	7.65477	0	0	1.66195	12.1053	0.615042	0	0.203543	1.39655	0.990482	6.67909	7.20595	0.805867	0.105229	14.6301	1.42689	13.5795	9.44171	7.1639	15.2647	11.3821	3.49826	0.624838	12.3568	0.189004	5.1501	6.29708	10.5518	4.54854	2.36779	0.646312	5.77077	6.07659	6.39436	11.155	3.62805	1.01069	2.79281	25.5144	3.98045	12.6923	21.9092	6.22042	3.55612	2.48827	19.9827	1.91934	33.9757	7.93206	2.62444	5.79886	3.38566	3.46261	12.2912	2.59274	0.190461
GLT8D2	3	0	0	0	0	0	0	0	0	0	0	0	0	0.128289	1.23127	0	0	0	0	0	0	0	0	0	0	0	0	0	0	0	0	0	0	0	0.170611	0	0	0	0	0.051063	0	0	0	0.399662	0	0	0	0	0	0	0	0	0.071145	0	0	0	0	0	0	0	0	0.025639	0	0	0	0	0	0	0.092295	0.115173	0	0	0	0	0	0	0	0	0	0	0	0	0	0	3.82531	0	0	0	0	0	0	0	16.2818	0	0	0.177123	0	0	0	0.124097	0.07887	1.10693	0	0	0	0	0	0	0	0.380128	0	0.284662	0	0.190578	0	0	0.660444	0	0	0	0	0	0	0	0	0	0.290144	0.089371	0	0	0.100559	0	0	0	0	0	0	0	0	0	0	0	0	0	0	0	0.07232	0	0.697813	2.81744	0	0
GLTP	5	51.8136	1.55975	1.10498	1.17103	0.716043	1.23409	4.91401	7.87682	8.12283	11.405	40.8909	7.41698	0.811771	0.523823	14.5032	5.54214	0.510969	4.29279	3.57658	9.15208	9.35322	0.665982	3.48114	6.24937	12.9764	0.289335	16.0912	0	2.99141	2.91038	4.86492	8.06945	6.77888	1.55092	6.2607	1.7517	2.49233	11.3473	0.375598	4.00525	2.6562	5.10305	11.3256	6.98769	23.6953	7.88016	11.5576	23.0071	3.66587	17.345	22.2518	15.8523	3.23408	22.751	1.20194	5.46651	6.83015	7.47646	3.5161	5.67568	2.71864	5.05225	2.18571	4.24138	10.6559	1.83306	5.58173	5.91145	3.56854	8.14867	10.1952	10.8274	2.77217	19.1959	10.3001	2.49525	4.56769	4.55692	4.58454	4.28704	65.5524	4.06943	0.099806	0.074747	20.8184	11.5845	6.31248	1.51559	16.7575	3.96104	20.7815	24.6054	28.6286	11.6279	27.9492	65.8845	32.3752	21.8465	14.6514	18.6529	16.5157	31.9921	38.1847	41.2315	3.7144	19.5834	24.9562	23.4042	6.26928	24.4294	8.54144	4.27904	5.41721	3.03849	22.5128	20.383	19.5153	10.8969	11.7806	15.4359	10.1203	5.05104	15.9665	20.0528	14.3109	19.9371	15.7986	17.4189	15.8068	6.70245	15.769	11.6056	1.13787	5.77179	25.035	5.04248	12.852	6.98625	23.851	6.51836	23.3562	14.7324	25.2619	4.4695	8.07413	17.1266	8.06726	17.6113	5.88175	6.98777	5.1778
GLUD1	5	0	1.16632	2.38661	6.92105	0.469412	0.34854	10.3881	3.30005	1.37619	2.181	0.715611	0.922567	4.6078	3.73599	0.07381	0	0.672259	6.33342	6.63371	0.533492	18.644	4.40443	4.73523	4.45243	5.19183	9.90503	3.40637	12.2016	5.64472	9.32169	11.5841	8.67151	9.58869	3.30462	10.9057	5.50957	6.19041	2.49301	9.70712	12.166	3.51891	9.0977	2.64967	0.909998	2.34377	0.687528	2.32462	5.07164	0.821671	3.50846	2.99582	1.52917	0.703678	3.83627	1.57839	1.80264	4.02249	3.54805	3.90178	3.96501	4.01356	1.45144	3.39559	4.60817	4.48968	3.24035	4.40814	5.59902	2.99699	1.90279	0.800739	0.132997	0.455914	2.387	5.3487	4.08988	2.96206	1.74023	3.11689	3.4648	29.7393	3.20466	2.44413	0	0	0	0	0	2.04086	1.7278	8.09013	17.7591	6.8276	4.34231	18.0847	2.85871	5.62751	0.569953	3.59715	8.55478	3.69485	27.0245	3.47765	0.320453	3.09585	2.49591	1.9863	4.18689	0.099153	4.46116	3.14677	13.4946	4.52057	8.40364	2.16401	9.74868	3.77798	3.1647	11.8228	41.3604	4.36238	4.95247	2.8993	1.81126	4.17132	1.40164	3.95804	8.07132	9.62765	6.96319	17.2145	6.89224	17.2551	7.91391	1.21204	5.64498	4.46192	1.70341	2.38451	3.10611	4.55967	6.65554	10.3429	1.78754	4.52984	13.6498	3.7882	1.85472	4.51101	1.19132	0.349678
GLUL	5	1.00594	4.14917	9.7618	14.6307	0.62462	12.8207	8.22629	15.2925	10.9801	5.44557	2.94159	14.2095	12.5886	22.348	5.6847	9.19568	5.15205	32.1013	23.8603	12.9786	17.8785	21.7353	7.61933	6.87712	18.6755	33.2394	33.0567	16.5907	7.69413	14.5892	15.4247	21.0581	15.5976	33.1743	18.3225	10.6698	20.7704	14.3507	14.0894	23.4851	12.5891	28.3947	5.06861	3.32337	4.50708	2.65361	2.9988	1.18048	8.05319	6.60441	1.13737	4.59073	1.36896	2.30436	5.0588	2.92413	4.79458	2.22245	5.25835	4.4996	3.38922	4.42321	4.69754	2.87011	4.55841	4.27172	7.80593	4.38029	4.27744	8.82989	0.200509	2.98733	0.798609	6.62019	5.10049	1.50216	5.77581	0.158686	0.745191	1.36449	29.9289	1.10808	9.79429	3.92701	25.2594	24.6058	0	4.38578	6.25106	7.52291	80.5881	33.8162	67.6162	45.5545	27.2936	66.3887	29.4339	4.35705	5.77283	26.795	8.48981	50.665	27.1929	8.62697	2.67845	2.16823	13.9062	3.65454	0.26415	16.8075	8.67962	6.78187	16.6267	17.3821	6.63807	15.449	6.78131	4.35168	17.299	10.4336	15.9251	12.3471	10.3472	11.8087	9.45423	1.88988	11.1827	11.2859	9.53767	15.5345	7.71885	44.6304	34.1967	9.74211	6.03153	5.8509	3.92816	16.3812	2.34554	3.39558	3.26316	8.0241	17.1639	14.9269	2.27321	13.53	6.95044	12.0566	8.99792	5.89648	4.1426
GLYATL1	2	0	0.933703	0	0	0	0.100007	0	2.41406	5.32749	0	0.136232	2.0876	0.225533	1.08394	0	0.880672	0	13.4222	1.89685	0	13.7519	3.51981	1.51362	7.25609	13.3671	9.7056	0.103847	0	1.20622	4.41066	0	0	17.8575	0.477826	0.706668	0.662797	8.09352	0	0	3.8927	4.58312	2.00967	21.4993	25.9026	4.05619	20.3661	8.24814	7.64437	34.4834	38.2604	18.1753	26.5874	8.39937	17.7368	18.6188	23.9637	36.621	18.7174	34.7951	36.892	32.5787	12.81	33.8789	43.3497	47.3523	45.9724	78.1165	83.607	66.4727	28.7141	27.4225	10.6508	11.8043	24.3971	37.66	41.1361	40.5509	91.5815	52.6569	74.1158	0	0	0	0	0	0	0	0.545412	0	0	0	0.027034	0	0	0.078048	0	0	0	0	0	0	0	0	0	0	0	0.224996	0.516938	0.421487	0	0.250923	0.071572	0	0.5002	0	0	0	0.987565	0	0	0.032424	0.145558	0	0.481216	3.0795	0	0	0.517605	0.217214	0.132848	1.05749	0.126012	0.125804	0	0	0	0	0	0	0	0	0	0.050148	0.060877	0	0	0	0	0	0.45044	0
GLYCTK	3	0	0	31.7589	0	0	0	0.17835	0.463112	0.446252	0	0.441396	1.68696	0	0	0	0.662805	0	0	0.072344	0.168873	0	0.101304	36.8	0	0.37387	0.05907	0	0.696703	0	0.034438	0	0.056924	2.51735	10.229	0.088627	0	16.2839	0.502744	0	2.94206	1.06977	0.4192	0	0.053343	1.32194	0	0.602652	0.171149	0	0.116259	0.867784	0.095359	0.090932	0.992927	0	0.328091	0.188274	0.404171	0.139367	0	0.621563	1.26668	0.104438	0.042619	0.214203	0	0.062389	0	0.185174	0	0.742814	5.34389	0	0	0.195989	0.08253	0.600857	0.176016	0.017319	0	0	58.8546	0.05678	0	0	0	0	0	0	0	0	0	0	0	0	0	6.64063	1.60099	0.180185	0	0.358898	0	0	0	0	0.74825	0.284872	0	0.090419	1.57539	2.33521	1.75827	0.883365	0.730006	1.1351	0.945172	0.121414	0.523155	1.40755	0.05595	2.13264	0.400991	0.244268	0	5.50331	1.85877	1.28627	1.32993	0.82107	1.14463	0	0.854137	2.21957	0	0	0.131638	0.037264	0.056848	10.3637	0.306163	0	0.094565	6.37121	0.045643	0.09726	0.100459	0.364433	2.80812	0.570523	0.564868	0.245652
GLYR1	3	0	3.51093	1.07772	0.536798	0.436284	0.270705	1.46105	3.33162	1.60342	0.270214	21.7326	3.4405	2.27989	2.89872	3.84959	0	3.75949	0.654877	2.41656	5.9653	0	0.761004	1.87937	0.611747	2.60521	2.93474	0.779396	1.36778	1.10161	0.944377	6.21141	1.56679	2.60962	0.814316	3.66514	4.77801	4.10364	4.51981	0.997163	4.22134	0.785286	2.15685	7.59824	3.97803	4.36781	5.88349	2.45693	2.0445	6.13651	6.29704	2.41042	3.81618	1.77305	2.0683	0.734931	3.97634	6.27381	3.78035	4.9885	1.91479	4.39179	4.53749	3.98917	4.17307	1.6508	2.19146	2.61925	2.56524	2.52041	0.739271	0.532996	1.24042	3.3992	2.55366	3.96497	4.33204	3.13306	4.31784	2.11039	1.8601	2.61608	14.8561	0.040568	0	0.263057	0	0	0	0.712417	0	7.40041	0	2.78266	11.0322	0.586751	1.77523	1.0914	2.65518	2.56329	0.978	0	6.51313	1.5473	0.297939	0.281077	0	15.9891	6.8232	14.1158	0	2.56142	1.52767	9.81692	4.29521	1.88648	6.98303	1.02322	1.32284	3.94538	0	3.39493	4.77272	2.40179	0.6491	2.6912	1.64952	1.35661	1.86509	2.20932	1.01978	2.52992	0.983773	2.13346	11.4684	0.245226	1.03244	0.439586	0.040644	0.721642	0.506539	0.712682	6.95957	5.59824	3.59195	0.031647	0.171351	0.40111	0.288107	1.3897	4.76589	0.733196
GM2A	4	0.383252	0.268971	16.7682	0.960623	2.34555	0.464428	0.016293	0.021128	0.108827	0.290575	8.22958	0.768292	3.48321	1.86674	3.91317	5.39203	1.00772	3.86799	2.59084	4.6842	0.460612	8.22009	0.701072	12.4504	7.00883	6.8658	18.3054	3.0256	2.99931	5.38919	3.85712	5.72084	5.61098	4.7947	0.743108	4.85621	1.05812	3.90445	2.75479	1.20608	6.43898	7.2768	3.74034	2.48377	6.85258	5.78323	2.38772	10.4022	4.75431	15.509	7.75969	4.34783	1.69718	5.94797	3.68061	2.91247	1.11529	6.80155	2.53023	7.73682	3.58482	1.74058	1.34645	2.49483	7.1177	4.17745	3.3943	1.67881	2.18358	11.1968	6.41015	14.3525	13.2134	25.4222	6.63136	1.24184	2.01155	2.45693	4.47175	4.46276	0.118661	1.60122	0.130848	0	0.311194	23.7652	0	0	3.05937	2.58996	0	0.044188	0	0.104255	0.089911	0	0	0.759384	0.772812	4.81248	1.42019	0.671817	6.62663	0.958051	3.41102	3.46985	10.9173	1.70114	0.636448	6.7247	5.75106	3.79146	3.83496	4.4267	5.02048	3.6773	4.1846	3.08772	4.62093	10.8643	4.89458	9.24565	4.20037	4.82474	5.18825	2.07768	8.68643	5.05972	4.04466	3.79948	4.22544	4.26477	4.79508	4.37875	2.15925	2.38985	0.180077	12.3105	17.0296	19.7085	5.96367	6.16208	2.72441	0.253949	14.9086	7.10357	11.1425	28.4738	12.6861	7.14852	4.84394
GMCL1	1	0	16.3629	0.222043	0.882394	0	3.1881	0.599641	11.4217	4.71783	0	31.165	4.92072	4.97022	9.5693	0.794625	0	0	23.9911	3.87289	13.2819	16.1633	6.51609	6.04175	1.06678	24.2412	30.3743	19.2607	15.5197	2.88688	7.01987	14.7683	8.68693	10.2587	3.59995	29.0142	3.32417	0.681321	1.26666	5.60451	28.4673	9.82441	4.56878	1.24717	2.2459	2.15178	1.03842	7.07266	1.96405	2.97856	5.03732	6.5253	1.50896	0.958656	2.25711	12.4783	3.58265	10.8227	2.4301	7.10224	2.71019	10.6716	9.7712	14.6316	9.92614	7.87192	1.39069	8.01975	6.04716	5.0778	5.87539	7.42009	9.20252	4.17766	6.00211	7.15436	12.504	11.1613	24.392	30.1023	28.145	0.082478	0	13.6374	0	3.91423	0	0	0	0.391553	1.3266	0	0.81149	1.30742	0.606151	0	0.973454	0.180724	0	0	0.061619	0.866238	0.619071	0.711108	0	0	0.293201	0.666448	0.22973	0	0	1.88475	4.3625	3.64082	1.47294	0.264536	0.548555	0.69103	0.996618	1.18739	1.97821	0.946523	0.09647	0.328608	0.212869	0.554122	3.39087	0.975306	0.91449	2.5409	1.64218	1.39807	2.66618	8.27927	0.059055	0.65003	0.159386	0	0	0.094636	0	0.046967	0.557375	0.177331	0	0.418435	2.64881	0	0	0	0.075838	0
GMDS	2	0	3.33103	0.773913	1.52677	7.49635	28.2899	30.5975	57.1329	6.73381	14.7879	5.56103	47.4495	22.5783	15.045	17.0746	0	2.65492	0	4.48002	4.25536	6.52516	3.32618	4.43435	23.0034	18.6802	9.33212	17.2539	59.5996	56.8079	3.95636	4.21855	5.83368	15.8402	16.2236	11.6601	2.69253	8.90563	10.2497	3.07761	10.6745	1.08053	12.3747	11.8656	5.1483	22.3459	12.6848	5.634	12.6699	6.34727	10.249	8.91865	8.64257	4.68729	11.5329	138.623	24.4404	35.4586	20.5072	19.2195	21.832	22.2759	46.4002	32.2611	28.9921	18.4924	51.0584	26.4558	38.7957	21.8927	4.68846	29.4562	11.8693	0	5.8019	29.6488	19.5099	36.8885	11.898	12.9732	17.4755	0.42707	0	0	0	0	1.14167	0	0	8.86769	2.31338	0	9.41908	0	1.05695	0.479408	0	0	1.50399	0	0	0.743211	1.43792	0	0.84607	4.40635	3.03231	0	0.386293	0.951934	0	1.54036	15.6306	1.54432	3.33026	12.7832	6.10777	4.59976	7.05408	14.1953	83.3373	13.4751	6.02785	7.81995	14.6831	3.82326	22.3648	4.22476	7.61128	6.44304	13.0264	13.14	3.8442	4.57138	5.16099	0.142944	0.647214	12.4843	3.07956	10.8589	21.0245	0.409066	0.097352	17.9068	0.38724	0	16.4027	0.22814	17.2182	0.617879	3.0093	12.9231
GMEB1	2	0.510837	0.59853	0.193077	5.82352	2.50518	34.503	1.30603	8.05285	4.6769	0	73.5841	15.7579	8.64854	5.89348	0.383492	8.22139	0.447216	4.2249	9.64332	7.29558	5.56426	14.5693	5.73032	13.4294	5.14668	0.004309	0.039876	27.2811	4.82388	10.7764	4.9822	25.2373	22.4511	32.9625	9.26746	2.38729	8.64318	36.75	7.61108	4.94869	1.76333	2.65055	4.07489	3.98899	2.49914	2.1969	2.68612	4.77611	4.12857	10.4807	7.83014	3.37678	1.39754	11.3493	10.5382	45.3225	20.338	52.412	26.6743	19.1956	26.8316	16.365	27.2985	21.9658	27.0966	13.2687	22.3193	7.64636	24.156	21.4959	12.0356	37.5239	19.4254	11.6387	30.6997	15.7221	20.3105	8.12688	9.61657	9.77382	0.359411	0	0.349285	0	1.26089	0	0	0	0.226843	0	22.6021	12.3713	1.13814	0.418109	5.96744	0	0	3.18833	1.55711	0.114368	2.01531	0.718202	0.061852	0.319818	1.06262	6.05957	1.43103	1.52225	6.92195	11.526	2.8799	8.47419	0.225418	5.55182	5.69987	4.84043	2.75322	9.50484	4.64471	0.314577	9.13939	1.90172	2.87867	5.74413	3.84495	1.8306	1.46837	8.36918	8.96947	3.52093	4.0472	0.160823	9.27447	1.23268	14.4092	0.834661	13.4154	8.14384	0.545481	6.47777	0.247255	0.155918	0.196902	2.07348	0.106152	6.54202	1.49796	10.2457	0.183929	7.67122	3.98495
GMEB2	3	46.34	1.2443	6.36869	0.235412	15.3186	0.237397	1.76013	5.47357	8.71907	8.77276	0	39.4673	8.7609	4.0601	3.24779	3.33489	2.74561	4.59332	4.36022	7.07355	8.20626	18.6513	9.375	10.8534	6.95465	14.963	0.41422	3.51912	16.9408	0.431312	16.6998	5.55618	6.89332	9.03897	4.67208	4.29218	54.7061	0.113208	17.7172	20.1945	5.25931	0.80936	8.48605	3.08814	7.27016	6.10764	3.54932	10.9343	4.04264	13.6746	10.2438	8.26684	2.82522	8.15706	35.8613	26.593	10.8695	15.5025	9.85617	12.4451	9.70183	20.9377	14.502	9.93653	12.2758	27.5216	16.5018	17.8596	20.1552	12.4469	12.9908	11.6777	13.0342	12.9319	17.0974	7.49221	6.70624	3.35211	2.38124	3.30156	9.08012	99.3871	0.106845	0.810131	10.3858	43.5114	0.847977	0.272251	1.8722	0.704329	32.8465	9.0834	0.348192	18.759	0.623869	0	4.29563	16.7557	6.52279	1.58223	23.466	29.9304	0	0	0	2.03878	1.5566	0.874235	0.121953	10.0127	3.54104	3.29311	4.43753	4.62183	7.21062	9.77972	30.7184	3.10967	5.93538	22.9197	8.3347	3.61261	4.82107	4.09653	2.07378	9.63049	1.03957	2.67505	3.45985	5.29284	2.70395	2.15062	2.62685	21.7133	14.5871	16.0429	12.1609	9.44327	6.86653	10.7751	4.34198	23.6504	17.0821	13.1486	2.33245	20.3848	10.6817	9.16643	14.3334	6.20278	23.9142
GMFB	5	0.319912	0.224367	12.8951	1.20264	0	0.582064	0.163488	0.212312	0.861999	0.484565	13.2268	2.31132	4.66451	7.26066	0	0.425895	2.5246	1.17334	1.45607	2.22388	8.18051	3.96565	0.950586	0.72929	13.3234	2.84146	7.5192	5.04924	0.410264	0.859421	3.40633	4.78594	0.295401	0.680452	5.39366	0.641721	3.42666	0.809579	4.51663	7.32269	4.76359	1.92974	6.1203	6.55004	2.7367	2.83093	2.33084	0.977283	8.65061	6.13626	3.15604	4.9	8.18562	4.32114	1.97465	2.10544	18.7038	1.20899	5.81829	4.70802	0.988948	5.01527	2.28772	7.90828	3.12698	2.26652	6.13737	9.35935	5.45206	8.43276	6.11089	10.2619	7.99002	2.24971	4.33041	11.5965	8.72111	9.1054	14.0425	10.97	0.045034	0	0.181952	0	15.8014	39.7147	0	0	2.55078	0	11.5495	1.65479	22.4138	3.80562	1.53743	18.8007	4.5852	0.475534	2.76011	0.471482	0.949416	28.2315	6.29928	0.802055	1.51121	1.60227	2.92063	0.956588	0.12455	1.86009	6.57308	4.7728	7.04394	2.96167	0.361128	3.63643	2.31683	3.78609	3.79732	3.36368	1.83148	2.13432	0.223902	0.46504	0.908034	0.123003	1.63123	4.40184	3.7435	7.19018	2.51227	2.3378	8.80479	0.831874	1.88542	1.12557	0.929323	0.628096	0.768728	1.27363	2.3459	1.75217	3.69354	2.54109	0.453988	0.705536	0.359013	0.198415	0.53702	0.662722	0.802283
GMFG	3	28.1271	5.18523	0	0	0	0	0	0	0	0	0	0	0	0	0	0	0	0	0	4.96786	0	0	0	0	0	0	0	0	0	0.259611	0	0	0.677791	0.263201	0	0	0	0	0.430735	0	0	0	0	0	0	0	0	0	0	0	0	0	0	0	0	0	0	0	0	0	0	0	0	0	0	0	0.149728	0	0	0	0	0	0	0	0	0	0	0	0	0	0.49616	0	0	0	0	0	0	0	0	0	1.46802	12.3207	0	0	0	0	0	0	0	0	0	1.32544	0	0	0	0	0	0	0	0	0	0	0	0	0	0	0	1.20531	0	0	0	0	0	0	0	0	0	0	0	0	0	14.3571	0	0	0	0	0	0	1.68435	0	0	0	0	0	0	0	0	0	0	0	0
GMIP	3	0	0	0.873061	0.579991	0.47194	0	0	0.425525	0	0	0	0	0	0	0	0	0	0	0.629731	0.80502	0	0.071311	0	0.11012	1.20565	0	0	0.184513	0	0.053187	0	0.02196	0.037483	0.718041	0.062315	0	0	0	0.075009	0	0	0.3326	0	0	0.471254	0	0.623455	0.693265	0	0	0	0	0	0.046464	0.529075	0	0.131556	0	0.173909	0	0.013229	0	0	0.032972	0	0	0.101699	0.07098	0.029254	0	0	0	0	0.1	0.06201	0.029584	0.053655	0	0	0	0.105843	0	0	0	0	0	0	0	0	0	0.290569	0	0	0	0	0	0	0	0	0.040567	0	0.269924	0	0	0.455641	0.579266	0	0	0.049836	0	0.291043	0	0.586276	1.06326	0	0	0	0.428757	0.626421	21.016	0.774424	0.549247	0.161994	2.10349	0.364653	0	0	0.685957	0	0.410036	0	0.31424	2.27114	0.193227	0.052984	4.04457	16.0977	0.571584	1.38734	0.755641	0.030768	1.60667	0.087351	0.035238	0	0.222073	2.86029	0.047823	0.015774	6.94628	0.175817
GML	2	0	0	0	0	0	2.15415	36.3447	38.8061	0	0	0	0	0	0	0	3.20891	4.22994	11.4434	10.8176	0	11.1731	0	47.547	12.3872	28.1903	25.3195	12.0597	20.1114	5.1115	0.349193	2.70399	7.84708	13.0514	8.0193	25.9306	27.2064	4.55064	5.98247	3.50034	18.3711	0	0	43.0098	39.0451	15.0328	38.8979	2.81405	30.2852	43.046	50.7975	19.1473	48.1181	6.09483	17.3141	28.6826	24.4467	42.4129	13.5117	56.9597	57.1151	30.3083	34.2838	28.3136	34.9559	50.8342	13.9544	31.5012	21.7158	25.9108	13.8875	5.72082	13.372	2.868	41.7796	63.6966	18.6691	42.3062	11.6386	7.942	8.8163	0	0	0	0	1.89121	0	0	0	0	0	0	0	0	0	0	0	0	0	0	0	0	0	0	2.03501	0	0	0.248937	0.426868	0.280914	0	0	0.271977	0	1.26143	0	0	0	0	0	0	0	0	0	0	0	0	0	0	0	0	0	0.16713	0	0	0	0	0	0	0	0	0	0	0	0	0	0	0	0	0	0	0
GMNN	2	102.565	71.9552	249.916	249.402	161.323	109.002	128.71	152.878	67.8675	323.297	36.7307	298.438	212.738	47.1579	53.4379	18.7027	119.161	141.988	243.636	99.8236	201.927	161.987	170.982	119.275	128.992	233.417	188.287	267.768	270.422	96.0368	163.66	282.958	139.814	64.0191	253.697	245.134	439.273	185.468	257.827	222.459	296.121	97.1064	101.642	137.431	121.789	71.9149	51.412	37.0749	134.35	113.276	76.9017	144.344	40.7642	99.4994	120.602	87.933	239.969	52.5843	268.795	168.878	229.975	372.79	345.905	289.312	250.347	193.336	305.611	423.68	221.861	78.0054	215.644	115.246	69.2585	40.894	277.838	388.735	240.095	174.019	142.802	140.463	0.38007	3.16128	3.80434	14.8464	124.699	102.519	4.04304	0	13.6042	48.8746	6.98004	28.0688	22.584	1.59487	31.5328	36.6278	48.782	5.2744	2.18502	0.942317	1.85427	11.8103	2.07905	14.8953	22.9766	2.24266	48.6843	2.22376	7.83144	24.2419	16.2914	37.0897	49.2772	26.8783	34.5306	59.7077	28.6067	12.346	16.9814	3.44556	36.2191	19.8799	44.7603	23.9785	11.1581	36.7257	47.2968	25.1429	11.7574	28.6041	92.1314	59.4842	63.0442	2.66762	1.01027	2.10885	7.45982	4.59333	0.665259	0.101945	1.21024	17.4458	4.74849	64.3155	0.428308	1.14337	0.339181	3.09102	0.14425	8.15613	15.4974
GMPPA	4	5.59625	0	25.9172	0.701339	0	33.3049	13.3417	15.4792	2.48255	0.714006	0.569271	54.0235	8.33352	62.8531	16.024	2.47014	0	5.15547	28.5809	30.3093	2.39645	17.6995	32.4836	80.6939	26.5628	0.39815	0.219879	0.894072	49.7679	4.4733	15.7225	23.6618	24.7092	0.492662	21.8017	17.3337	1.9694	4.66894	3.45404	17.6381	13.8759	1.62216	3.96434	5.32606	13.6859	1.88488	3.71194	27.1302	0.993081	2.6564	77.2413	0.875567	1.6633	17.3055	121.608	95.0951	53.8477	70.9416	31.9525	45.5543	38.9476	57.9845	36.402	48.2575	27.0982	54.7177	27.8076	28.3858	45.0646	19.2934	29.0237	23.6576	104.836	16.1958	38.2352	33.0655	24.1383	1.46111	1.4258	0.904359	0.523407	1.95206	0.319429	0	0	0	7.53871	0	0	2.12219	0	0.306104	0	5.26365	0.880172	0	23.8653	11.0592	10.5138	0.195272	0	0.659668	0.227011	10.109	0.608099	0.929305	0	9.63487	0	14.9451	16.7934	7.06867	5.91066	13.6372	53.0861	22.7761	6.42475	3.98427	13.5163	16.6591	27.4566	17.8371	18.6767	24.6453	23.7004	10.4477	12.0893	15.3197	13.2006	10.5103	18.7945	20.462	2.5625	45.6201	105.58	69.2911	99.0341	33.796	54.6809	3.02459	72.7414	25.9812	77.4996	19.0722	81.9286	54.5849	33.8994	63.5529	57.8516	52.7279	35.8442
GMPPB	3	183.175	0	0	0	0	1.34793	4.1285	0.775285	0	0.686849	0	6.14132	13.7113	0	0	0	0	0	5.20336	0.940103	0	1.59384	4.3199	5.28651	4.2277	0.229858	0.916767	0	9.40549	0.187127	5.20036	0.671047	3.8342	16.674	0.146649	5.96212	4.48493	0	0.061446	5.87787	3.55395	6.24344	0.476974	0.093429	3.29353	0.129865	0	0.574777	0.319338	0.204936	0.764369	0.50646	0.962425	0.860203	3.69684	5.61704	0	1.00977	4.32026	3.31004	2.88864	6.11793	1.5567	2.29831	4.88334	1.6461	3.84364	1.87316	4.07059	0.489142	0.266161	3.27144	0	0.674556	6.53592	3.03897	2.13186	0.05864	0	0	66.3994	0	0	0	0	0	0	0	4.21531	0	0	0.073595	1.00224	12.9587	0	0	0.279812	1.3308	9.52416	0.094007	0.658731	0.317301	0	0	0.3541	1.78976	0	0	0	24.8482	0	6.12305	23.2137	15.8379	13.3345	1.57388	1.96138	7.37797	3.25175	0	5.61154	6.16639	15.2196	16.7418	21.1525	2.77386	3.41619	17.6589	2.06726	4.57423	5.05893	15.4304	0.364567	18.8011	8.43229	11.8388	53.7386	0.205371	0.505918	35.1205	0	0.257653	3.01701	17.7314	0.402538	1.29612	0.201729	0.221923	0.036482	40.419	0.204179
GMPR	3	3.84551	0.452092	0.366119	0.722929	1.18261	36.3299	17.6805	7.03697	0.852474	19.1451	0.781606	12.198	34.8952	15.8114	10.894	5.09095	3.3538	16.8312	31.2106	23.1624	8.64737	14.7458	13.2183	34.6718	8.68146	0.985362	47.0867	75.9207	5.04676	33.5927	19.49	50.6842	36.754	56.4938	1.65104	9.24905	8.6675	12.0249	22.0561	19.5973	0.185849	8.36383	4.59691	11.3566	4.7023	20.3637	8.79296	54.6901	12.0347	10.8265	12.5483	9.19429	4.2798	24.0431	15.1737	11.7249	13.3468	18.3631	7.865	12.051	7.28085	14.1409	6.53706	14.1864	11.4399	19.8522	14.6874	17.6968	20.9382	6.14505	1.99372	1.85737	4.54868	3.11659	6.86348	6.68028	10.6119	0.502305	0.801627	0.851925	0.134853	62.3828	9.11078	0	0	0	0	0	5.16329	16.4151	0	7.49877	0	5.42826	3.51654	0	1.20124	24.2198	7.18427	1.40857	7.75023	2.0408	43.8887	0	2.65492	2.39411	1.4927	7.70952	0.4797	14.0054	7.83683	9.58249	9.87026	7.5155	68.7639	81.7679	104.974	6.31721	18.6628	0.326254	8.18884	7.08121	19.2533	15.6562	17.2045	62.3978	25.5347	4.62289	8.54848	5.6777	18.6218	4.55623	2.35246	0.097623	0	0.831192	0.072458	0	3.48088	0	0.077411	16.3911	2.47388	4.60655	0.086305	7.77447	0.270038	5.40337	0.039036	3.34659	30.6022
GMPR2	3	1.84876	8.68192	36.4198	5.4654	64.7979	10.4243	1.41673	0.305732	1.64052	83.2088	0.940623	10.253	16.6725	13.6719	3.96959	2.4483	3.22582	0	17.5022	11.6174	30.1123	15.8784	18.896	32.0383	35.0939	28.4771	17.8682	13.0845	6.57646	21.6183	11.1076	5.4697	29.0222	46.5207	13.8016	6.74651	9.97054	5.28938	43.7517	23.4431	11.901	5.2937	6.31972	7.21475	27.1289	10.6838	4.78379	14.5871	8.42546	8.23133	2.96076	6.9598	2.30893	12.2217	18.5155	9.80958	17.5011	10.3087	21.5459	11.2358	19.8307	12.1531	27.9783	26.2101	22.6521	35.5846	29.7132	27.3051	26.8331	55.8123	28.6311	1.89309	1.09364	9.02016	19.8022	28.6324	18.7553	2.48737	2.64374	1.84786	40.3342	0	228.365	0	0	0	0	0	0	0	0	31.1099	4.84044	11.255	34.5649	20.8769	0.57669	4.11038	10.1061	0.310843	0.677862	1.30744	45.1533	0	0	0	10.893	1.41548	0.304586	29.6243	12.9559	20.6748	17.0058	16.3118	16.6381	23.0743	11.9716	17.4716	22.7367	1.34413	15.4997	14.9795	11.683	11.0842	13.481	4.70977	20.6585	17.9287	16.5385	21.0364	25.8918	16.9668	13.1401	4.31432	30.1121	7.23424	14.6051	16.0191	8.31395	15.1671	14.1326	17.338	1.25916	8.89571	3.64643	17.1632	17.8573	21.7515	5.22709	16.5774	9.03955
GMPS	1	1.67398	15.0334	2.53259	9.23018	0	1.26385	29.6524	11.1191	9.97558	3.39486	0	18.2818	17.7506	4.54703	1.51016	15.5674	4.39462	4.61313	17.9938	7.77099	14.295	26.3804	12.7661	5.4417	8.91065	20.6059	1.30769	3.20514	9.59857	2.69995	14.6234	14.409	22.9001	5.36921	11.6268	10.7887	23.7726	8.63696	13.1529	35.2497	20.3868	9.65073	8.00555	1.96169	11.595	1.40147	7.40422	8.95694	2.22952	6.41836	24.0783	4.78898	4.46355	3.08653	6.12434	5.94086	8.89589	3.36268	5.93647	7.29678	6.08818	5.18892	9.31427	8.10545	6.28863	2.39383	10.5106	8.31762	5.95191	17.7683	4.15206	27.8477	5.96059	2.00162	9.28319	10.0171	7.54086	2.40452	3.77923	3.27193	0.235336	0	0.127121	0	0	0	0	0	1.86088	0	2.11085	16.7383	15.5382	3.37441	0.065565	29.6158	0.343349	0.82849	1.92159	0.117224	0.412103	14.7109	4.59676	1.39765	0.87933	4.18334	6.22236	4.8155	0.214036	2.43527	1.26484	23.1979	7.20658	6.44092	4.90627	14.3046	4.03716	10.9527	15.6179	12.5976	8.59277	8.04049	9.21826	6.07397	2.1082	2.57909	4.70297	12.3569	7.83688	11.1484	14.164	0.984887	4.6483	0.112241	2.93293	0.252514	0.041744	0.318167	8.66348	0	1.07143	1.27128	6.66013	0.46007	0.845104	11.3062	0.062647	0.587418	0.409952	0.649186	0
GNA11	2	32.1467	14.3606	0.599495	2.15374	4.67178	14.2849	30.7422	29.3633	47.7421	24.1043	12.036	135.167	67.0523	22.4959	44.3926	5.93228	2.51179	2.33472	15.8271	17.2578	16.0741	9.45122	82.0615	42.9988	31.5926	8.18464	12.534	26.1833	82.5694	50.4686	9.49889	22.4494	49.8083	54.7405	20.7709	16.813	71.7206	33.3701	34.9124	14.8302	15.0379	6.30816	27.5704	10.7935	15.1697	30.9373	13.6569	24.5351	14.711	42.2521	19.5514	21.7094	7.03138	18.4637	297.31	203.605	171.578	109.1	107.311	53.9558	111.199	395.206	144.713	128.884	124.614	156.414	115.194	153.302	138.583	26.2248	30.0196	31.589	36.9083	53.7245	74.0262	99.6304	110.317	347.808	238.469	307.558	0.044806	103.026	1.55681	64.2216	62.5302	89.9032	2.58588	1.66035	90.5128	9.30854	22.3822	51.1653	10.6188	26.2693	38.0903	10.5379	64.5418	102.667	42.7512	27.5926	37.3124	18.6133	11.4961	30.3232	14.1581	3.50712	10.9254	12.3103	4.87455	21.7447	31.4445	26.3042	19.3326	34.1905	58.8405	37.6203	106.998	34.8708	24.1385	13.3941	25.1055	24.9651	42.3722	27.2113	22.0258	98.7575	36.7799	33.5075	34.5147	17.4298	32.2412	16.7574	10.9643	17.7618	7.07756	60.6341	20.299	34.8672	26.0416	34.0389	10.344	38.5808	20.8943	4.42322	43.4053	33.7628	18.2415	45.7339	19.1659	38.9433	35.6351
GNA12	2	6.83013	17.0109	2.1735	0.93361	26.2009	36.6941	14.2796	20.6127	23.9855	4.23153	19.7446	19.942	24.6019	10.567	16.4682	12.814	2.99464	24.4761	20.0976	47.9345	19.0521	20.6457	46.3371	30.838	30.7073	37.9177	14.3265	12.25	58.1896	22.0453	21.5461	13.1471	31.5507	31.9265	23.3459	22.1101	18.391	6.73548	13.2253	21.0142	35.7075	9.8974	23.4285	16.6932	9.10571	18.6373	5.11843	8.97953	25.6971	39.2944	8.58469	20.4947	9.77761	17.1132	84.5317	42.6183	71.431	50.3005	58.4809	88.9263	92.1414	135.805	133.601	74.4116	82.77	100.334	44.7185	44.6437	42.4869	20.6996	18.2567	14.9606	14.7708	18.4083	124.991	50.927	59.3521	60.3545	46.8714	51.0682	0.17481	9.72484	0.282497	4.01657	8.23799	0.176758	0	0.539821	55.4834	17.4585	8.98805	6.27172	19.3338	3.46467	1.27355	11.8201	34.545	10.1531	10.9116	12.2899	0.691068	0.760894	0.218054	0.518828	0.122162	0.310954	0.861603	2.10559	0.483762	2.70748	5.96883	8.06304	5.69649	11.5732	2.87395	10.7598	23.7912	3.36937	9.99927	3.68048	5.13491	4.66856	6.82214	1.76631	2.8474	13.092	6.47924	10.024	16.8968	6.31808	15.3538	12.3952	3.33099	51.1599	27.5641	21.0506	41.996	42.153	19.5734	44.711	43.7816	23.8892	15.1456	16.0414	44.1741	39.0105	30.7992	31.6969	34.7503	37.627	36.5955
GNA13	1	4.10807	13.4834	22.1961	1.13789	4.22765	0.853881	2.21002	2.25812	2.53954	1.3076	12.0373	5.73921	8.51632	5.94494	2.02998	2.59291	7.7798	12.6782	5.00516	8.03529	19.888	14.0166	3.21099	3.31762	19.5831	4.38274	30.7782	19.2237	3.14939	4.29652	7.89726	10.0414	4.12212	2.71315	10.0242	8.17854	9.11701	5.4819	10.4031	26.6008	14.9118	5.20892	10.2267	11.9869	8.4546	9.56495	4.82744	2.84228	19.8499	19.4198	4.26124	13.0339	5.40262	6.42281	8.15505	3.38924	29.5699	2.04576	17.785	10.4261	5.10131	14.9103	6.53273	14.6901	9.08212	4.47831	7.52817	7.71754	9.54611	12.6823	13.6329	9.54389	7.72128	6.09765	10.5036	22.7676	21.3953	22.3278	28.0867	19.3168	10.2023	0.451282	0.294955	0	2.70406	30.5935	0	5.8389	0.717108	4.855	21.4911	9.01479	30.2763	3.89841	0.962026	13.0538	2.69097	0.915669	4.56108	5.10282	1.92885	10.2805	2.53042	4.88064	0.242266	0.650319	10.1133	1.693	0.225945	1.25666	4.31626	9.38464	4.43123	7.83453	0.488432	4.58746	8.15899	2.90782	4.41637	19.3854	1.61933	4.92642	0.775554	0.078615	1.74895	0.581468	6.22739	6.32556	5.38219	9.52848	6.25698	2.55563	14.5654	1.83359	1.29876	0.935939	0.289338	1.25399	0.567933	0.539713	0.894688	0.672247	1.35357	1.91199	0.555054	2.13406	0.254723	0.64412	1.11692	0.742352	0.591777
GNA14	1	43.404	13.7716	19.7387	152.023	0	27.2984	34.8117	67.2782	28.4895	4.17774	57.3043	64.1113	32.3414	87.7354	31.4315	8.02966	11.0589	53.9986	53.1491	78.4239	111.539	52.861	68.2524	51.6249	109.67	80.4005	103.595	60.0916	78.6874	38.277	43.1588	52.1595	199.549	80.9316	83.1066	37.3674	133.342	37.5827	54.5815	99.6351	62.1333	20.4276	110.064	62.1977	87.3046	53.4404	38.6706	58.6961	65.3607	144.079	88.2786	142.823	29.7791	101.821	207.665	42.3246	59.3211	14.9013	46.9134	42.6758	74.6529	104.322	92.1425	53.2862	68.7624	31.5351	66.7304	68.7198	61.6053	46.085	15.3734	41.5824	11.0867	46.0606	86.103	60.4709	59.0135	68.3005	77.8958	92.4308	0	0	0.750968	1.40826	0.406919	0.311564	1.48501	0.475567	0	2.48259	0	1.3843	1.22389	0	0.839179	0	0.337965	0	0.180148	1.0966	5.68172	0.38621	0.332769	0	0	0.274625	0.312762	4.31296	2.10859	0	0	0	0	0.413562	0	0.060456	0	0	0	0	0	0	0	0.398731	0	0.423216	0	0	0	0	4.35664	1.21179	0.10891	0	0	0	0.513701	0	0	0	0	0	0	0	0.09788	1.00239	0	0	0	0.497192	0.125137
GNAI1	5	21.927	18.3524	5.41016	4.24277	6.19485	5.92323	6.89535	6.75249	3.40154	0.917113	35.9651	11.3765	35.9222	19.6397	5.82041	0.560749	2.95531	19.9702	8.27343	20.9675	36.8711	15.832	2.58051	1.95897	32.7934	17.5048	31.6973	8.58112	12.287	6.11562	23.3412	19.5023	13.6111	6.60762	32.3747	1.07696	3.6821	16.2957	12.4286	27.297	7.70709	8.34637	10.7557	15.8737	4.12283	12.9445	3.74434	5.56749	13.2344	18.3079	8.9535	17.5934	6.40828	12.3905	8.57018	2.52686	10.2475	1.43212	7.70365	4.36191	12.0999	9.89278	17.7464	10.4428	11.2537	2.85884	13.1549	15.1195	11.1198	7.5476	8.54803	2.77501	11.5421	3.16268	12.8106	21.4721	11.0506	33.7477	55.3154	58.1594	30.9088	30.3119	4.17551	0	0.311433	31.1585	0	0	75.6253	41.7768	69.7832	1.33273	35.1812	24.8402	30.8749	17.0264	21.8233	4.79123	8.81485	20.945	0.624416	85.637	6.66276	1.05669	8.46853	2.53205	27.0598	2.08686	0.380613	1.17213	59.9026	25.4255	27.4976	26.2479	1.14171	7.28733	28.1029	60.9651	48.9637	122.291	37.8952	33.3792	8.74572	2.6352	6.09851	4.49708	21.5642	38.5511	37.9148	75.2253	24.1407	34.4744	40.7049	6.26056	2.03072	2.28564	0.451027	4.22356	0.439289	0.571725	3.63571	2.59407	1.75091	8.13022	0.863127	0.386695	0.588121	0.313622	1.10391	3.5989	0.192167
GNAI2	4	58.3236	22.6453	2.54869	1.904	5.56803	13.8822	0.33018	37.3466	26.027	7.40805	3.33041	65.8012	26.1012	5.29348	21.3603	25.7952	2.83309	2.98034	19.7268	2.80483	18.2877	7.65398	42.5943	43.3238	20.263	1.10151	16.8928	1.39724	81.2498	17.3212	12.1976	27.9642	20.9029	30.1313	10.2445	8.85361	21.1656	11.8859	8.22548	9.9305	5.85602	16.4834	16.8552	6.11052	7.6587	4.66853	4.41036	13.4762	3.12318	10.798	23.1127	3.20192	2.81667	10.0463	38.7057	49.5319	45.7002	27.3217	26.4115	14.5005	20.7035	53.1248	33.6725	32.8896	29.8473	21.5767	22.4183	17.9785	19.4603	24.247	30.2726	47.4478	45.3778	18.0032	30.1446	16.1662	28.1971	43.2926	43.2218	44.1824	50.6641	161.306	0.443421	192.064	90.9318	6.24034	1.75004	39.2187	160.689	101.184	77.938	113.319	56.3765	54.1325	40.4978	36.059	39.6388	68.3293	92.0291	29.333	52.0895	58.3881	65.5113	65.4588	76.2849	24.5915	34.7034	22.8807	2.19085	100.011	68.404	77.1408	66.937	73.1432	211.006	133.63	137.2	98.2938	107.141	73.0997	88.3737	82.7931	99.4808	110.158	60.7399	149.471	69.7586	74.2913	105.686	50.6824	129.602	77.5621	63.7973	50.9498	13.8624	21.0385	61.1032	88.2349	98.7759	65.8559	58.8941	56.4418	32.493	33.7889	63.7761	74.5205	152.703	154.216	83.8883	133.106	103.498
GNAI3	1	14.7038	10.8723	3.85989	3.91784	14.5817	4.347	18.6137	14.1007	15.0964	2.45405	51.0082	4.1859	9.61622	19.8602	2.9475	5.86754	14.5872	28.6849	12.7721	35.576	26.2242	23.4433	7.618	8.2013	27.7851	20.929	48.637	49.624	8.41742	6.79198	15.1416	16.0059	17.2565	9.54825	29.8071	7.31582	10.6575	15.7247	32.2599	18.501	24.2762	14.5779	12.63	18.0452	28.0695	13.0659	7.40849	11.8382	25.0083	39.1647	22.9129	32.7515	24.8779	24.4595	12.3959	7.65517	24.1095	6.56562	17.8121	12.2566	20.6425	15.7004	25.5028	23.9438	18.6625	9.59275	28.1755	30.6836	12.7196	22.3886	16.253	19.5629	15.6136	14.0952	23.371	36.6617	20.7343	11.127	9.15528	7.73238	0.530142	1.1565	1.1826	0.343698	0.510392	13.7399	0	1.36569	9.01035	8.09315	39.4296	17.1934	17.2421	5.467	8.62257	13.3193	13.3349	5.07451	7.52756	16.5927	5.67794	87.461	5.7425	2.21722	1.63461	2.8823	20.2497	12.9251	4.22751	11.3437	9.72986	17.4235	18.6147	15.363	3.11775	12.7131	12.1054	10.511	11.9576	17.2965	10.7865	14.2266	6.43149	6.14267	6.66091	5.52496	10.2511	14.5559	11.6655	20.2926	12.3937	17.0801	42.4101	14.0058	7.26181	7.91769	11.4085	9.20302	5.99951	10.487	13.9428	4.72674	11.498	10.8655	3.42292	6.92817	13.6522	4.94135	8.61043	3.27927	4.63837
GNAL	6	0.313048	0.017901	0.17634	0.749164	0.572946	0.270504	5.53497	2.00749	0.581961	0.283578	0.175017	5.80807	4.81245	2.30716	1.04306	5.98026	0	3.65136	1.90972	8.87506	0.598991	9.07104	1.23185	3.72508	1.46416	1.28816	0.290251	2.13567	2.27364	2.58754	5.94787	1.33451	0.797597	0.836049	0.042962	1.32312	9.57879	1.61255	5.29116	4.83032	0.312711	1.21038	1.18755	0.487152	0.685342	0.414689	0.795698	0.465438	1.2718	0.102331	0.438873	0.086617	0.189989	0.107487	0.458007	0.017132	0.038334	0.075654	0.005471	0.022347	0.042333	0.005486	0.068342	0.024068	0.025184	0.254048	0.038591	0.057501	0.69318	0.137996	0	0.552466	0.278933	1.26362	0.056061	0.067777	0.20697	0	0.100504	0	0.066019	0.044401	0.058861	0	0.085265	0.133667	0	0.816453	0	0	0	0.04247	5.21054	0.095225	9.14802	0	0.142498	1.79506	1.79891	0.077924	0.361763	6.22975	6.20944	2.92709	0.295881	0.766046	0.226205	0.860244	1.33804	1.44759	0.019464	0.010679	0.007414	0.11826	2.09121	0.18386	0.641738	0.049877	0.058233	0.559591	0.101538	0.125319	0.405039	0.957768	1.69749	0.292625	0.05629	0.082925	0.13508	0.130836	0	0.591501	0.004169	0.001166	0.007466	0.044355	0.026341	0.445665	0.034329	0.023167	0.011243	0.079536	0.011729	0.029968	0.006454	0.043804	0.014027	0.759977	0.043672	0.187481	0.0341
GNAO1	6	0	0	0	0.301691	5.09925	0.095089	0.106634	0.046378	0.359806	0	0.083132	0.428816	0.016867	0.217224	0.385481	0.278038	0	0	0.981798	0.279098	0	0	0.18349	0.984981	0	2.41287	2.72038	0.149629	0	0.56164	0.126509	0	0.116979	0.791806	0.03367	0	1.79387	0	0.026715	0	0.038361	1.03857	0.110884	0.068347	0	0.063034	0.338867	0.205769	0.186534	0	0.127669	0.141366	0.154535	0.050481	0	0.070254	0.476508	0.302933	0.486034	0.298236	0.302091	0.649892	0.292961	0.307648	0.516575	0.45952	0.232414	0.416166	0.952944	0.202082	0	0	0.248382	0.465504	0.418981	0.429521	0.948034	0.117824	0.125384	0.346369	0.029389	0	0.24289	1.08422	0	1.4287	0	0	0	0	0	0.097485	0	0.059016	0	0	0	0	0.05457	0	0	0	0	0	0.473999	0.200825	0.024289	0	0	0	0	0	0.395925	0	0.090548	0	0.067558	0.084919	0	0	0	0.021957	0.351379	0.151759	2.13742	0	0.047599	0.052834	0.067499	0	0	0	0	0.040208	0.055168	0.03624	0	0	0.033247	0.009027	0.032024	0	0.055533	0.055016	0.10099	0.009624	0	0.012437	0.024617	0.054182	0
GNAQ	5	0.408305	3.00368	0.690819	0.613957	0	0.310159	1.14771	6.5359	4.05258	0.837083	3.23655	2.13526	1.41151	4.3739	0.907983	3.53679	0.179183	5.79786	2.02337	10.4932	6.51965	8.91546	1.67909	1.03113	6.1634	7.68878	17.1764	10.1995	1.89426	1.1231	2.67018	2.94344	2.03457	1.97205	3.56499	3.21238	6.81753	0.887518	7.11342	2.70024	6.97994	5.09307	4.99083	3.9692	3.24303	3.48575	3.0674	2.91991	4.85353	9.13787	4.49822	4.60504	2.00397	5.22705	9.09999	3.97235	14.8801	1.15918	8.88826	3.55957	2.16421	7.34969	2.90752	8.22907	6.64666	2.18575	9.00112	9.06479	5.31466	8.3338	12.1419	11.2683	9.7217	3.51098	4.95588	8.19678	10.5542	10.4476	11.1368	9.07499	5.69395	0.852328	1.6709	1.06106	11.7119	0	0	8.36059	5.14514	2.74991	4.59333	8.91051	13.385	4.00762	7.64835	16.5449	15.2497	0.607261	6.43523	8.0678	3.94698	10.6327	8.84138	4.94996	5.00478	1.33059	15.9753	5.12783	0.533767	5.33947	18.0339	10.3689	7.32822	8.88835	1.36983	9.95047	8.15272	10.1487	10.8435	5.68827	2.13868	2.8693	2.7336	1.8562	4.88651	1.57247	6.26917	8.47565	6.46317	8.82114	8.13675	3.73213	13.8011	2.24665	2.40968	3.79727	1.4494	2.12272	0.259343	1.98521	2.96426	1.27191	5.74833	6.91251	0.972357	2.48204	0.745579	1.38352	2.33681	1.38242	0.293368
GNAS	4	186.533	287.695	732.596	844.126	226.753	233.192	290.282	131.455	169.213	182.97	193.312	235.898	678.219	545.657	215.773	509.856	956.714	396.433	387.259	421.95	383.854	277.253	318.897	272.982	313.849	493.565	269.521	206.567	226.626	564.093	442.862	165.334	161.873	290.35	128.846	282.051	94.5891	257.178	365.392	360.359	362.125	459.723	548.976	408.116	239.405	306.03	115.727	220.336	430.545	333.827	232.857	612.464	125.652	357.11	26.6568	17.2138	36.682	32.2344	42.76	47.2695	38.462	29.0492	18.2468	43.4532	48.0634	54.0405	42.9722	27.3645	36.4708	467.727	87.7202	90.5841	146.46	143.202	76.9543	22.0326	50.0008	41.7188	40.6247	44.6126	751.706	885.618	977.362	223.297	748.366	668.379	4.72972	339.998	766.643	330.46	758.895	1524.11	517.8	1014.5	385.53	359.144	653.347	704.274	856.565	764.096	641.265	735.681	774.738	401.003	311.03	82.6902	314.496	336.191	39.4144	295.369	680.912	887.704	832.83	709.734	415.399	504.284	709.372	273.395	553.495	688.906	763.336	548.307	670.099	498.607	460.77	415.262	519.848	814.402	1165.92	1095.22	926.031	781.231	638.274	923.389	841.221	1150.9	1102.73	640.377	588.714	706.521	713.581	946.798	994.852	962.482	939.192	1193.39	651.945	655.476	870.163	704.853	467.478
GNAT2	2	0	0	0	0	0	0	0	0	0	0	0	0	5.6367	0	0	0	0	0	0	0	0	0	0	0.316289	0	0	0	2.08428	0	0	22.6127	0	0	0	0	0	0	0	0	1.14336	0	0	5.19539	29.5865	0	7.92441	4.3062	0.115097	49.1564	24.5605	3.09951	13.3786	3.46075	0.5193	35.0497	59.4389	60.6984	21.9373	111.272	106.464	137.84	38.9016	103.315	72.7162	148.929	51.3982	111.184	43.5406	95.4872	41.1123	10.6078	4.79856	0	16.2582	152.58	100.509	79.9306	50.6743	34.6968	41.7288	0	0	0	0	0	0	0	0	0	0	0	0	0	0	0.128378	0	0.341046	0	0.181156	0	0	0	0.529923	0	0	1.0812	0	0	0.269053	0	0	0.471761	0.13777	0.823298	0	0	0	0	0	0	0	0	0	0	0	0	0.1293	0	0	0.073097	6.17219	0.139873	0.447041	0	0.306871	0	0	0	0	0	0	0	0	0	0	0	0	0	0	0.139976	0
GNAZ	3	0	0	39.1043	0	1.53473	0.063251	11.5311	3.22188	0.393308	0.634031	1.21136	5.73385	2.91446	0	8.24992	0.555833	0.73221	0	0.710109	0	0.802022	0.271046	3.2487	7.57441	0.145043	0.0354	0.097716	1.19956	2.07398	1.44128	4.63482	0.119061	5.13664	5.61256	0	0	0.162383	0	1.30881	0.371444	3.87636	1.08185	0	0.359651	0.510719	0.062286	0.168682	0.249791	0.051044	0.146747	0.337011	0.160346	0.382637	0	6.01894	2.5965	1.69048	2.99634	0.806414	1.08092	0.558797	0.903634	1.75876	1.67922	1.61536	1.25521	0.484747	2.87069	0.981975	1.03572	0.124579	0.868518	0	0.972929	1.11047	1.18811	1.16322	0.095483	0.377324	0.652174	0	16.5865	0.142682	0	0.30867	0	0	0	0	0	0	0.050781	4.6502	0.012296	0	0	0.383685	0	0.210376	0.04395	0.618901	5.1297	0	0	0.060335	0	0.575795	0.248232	0.107795	0	1.017	0	2.04398	0	3.11151	4.23738	2.67333	0.271699	1.00202	0.039018	0.144098	1.65879	0.64347	0.758814	1.21349	1.44707	0.365608	2.28056	1.0423	0.36281	3.29513	0	0	0.004189	15.0973	0.603979	0.054567	0.157673	1.48983	4.2292	0.091736	0.039546	0.178768	0.324745	0.111392	6.74502	1.99338	0.126266	0.101668	0.472375	0.333301
GNB1	4	9.71197	42.773	8.87184	10.2699	27.028	80.4497	38.1733	30.6999	89.3908	62.3188	43.2007	56.465	56.2062	23.5833	41.5148	11.1545	27.8418	54.8526	67.4379	51.2905	81.0703	70.3279	56.7977	71.0805	54.5484	72.337	69.9824	57.2949	63.5739	77.6016	65.0748	61.3861	61.1704	58.8429	68.0842	43.7664	42.3346	45.8627	83.7339	59.2161	79.5299	64.5882	56.067	39.5917	37.2161	49.4088	21.3704	79.2862	56.0521	83.1462	51.9433	65.5754	18.0874	65.0692	38.7583	37.0608	75.1735	73.9474	66.7666	59.887	65.9608	66.455	89.6427	78.3536	46.7884	88.8474	65.4633	93.1432	68.1656	112.214	95.7863	85.7814	93.884	54.3312	78.7275	86.6782	76.4554	155.849	167.546	181.874	7.08023	78.3973	14.6208	1.13608	14.3548	87.0401	3.58256	72.7527	139.138	51.7605	82.5725	36.6997	92.8641	111.186	65.7471	53.0355	45.4381	9.18141	88.2887	47.9051	61.9336	85.8163	55.3295	4.05619	22.9485	35.1182	68.7839	53.3241	1.47824	14.2768	81.2599	110.869	94.7999	80.0545	78.7258	58.3695	56.6133	47.8675	86.5438	84.7007	55.2053	92.0722	55.8675	30.2974	45.0705	61.5854	46.6714	78.5791	116.896	94.8456	129.903	107.217	82.5195	99.2333	62.2581	100.583	82.139	112.828	92.2689	94.1389	197.216	150.794	90.1607	164.934	157.637	110.786	200.117	136.345	100.385	85.2919	96.2144
GNB1L	3	0.958433	0	1.09494	0	0	0	0	8.25445	1.69982	0	0	0	0.164853	1.57619	0	0	0	0	6.9942	0.334652	0	4.48166	1.09814	8.61753	2.33015	0.081858	3.23986	0.229704	14.2119	19.1933	0	0.05516	6.60294	0	0	0	0	0	0	0.73591	0.370538	1.66757	0	0	0	0	1.14349	0.204036	0	0.21808	0	0	0	0.917525	0	6.89355	0.498927	6.82048	1.3981	5.5875	1.75776	8.91462	1.40565	2.0438	0.410991	0.401056	3.64788	0.176425	2.65516	0.130354	0	0.217863	0	0	1.1137	0.529679	2.0087	0.406871	0.066598	0.161774	0	0	0	0	0	0	0	0	0	13.0911	0	0	0	0	7.80293	0	0	1.42035	0	1.60491	6.32203	0	0	0	4.53731	1.4321	0.212629	0	0	0	12.7182	47.1406	6.68144	36.4943	36.8642	9.65235	62.4701	6.14394	3.55434	0.650475	26.4799	11.8007	53.6903	29.136	8.12469	49.9864	25.0762	17.041	9.38974	4.6309	7.73433	2.33224	3.12636	0.097317	0	3.05278	0.072232	0.548306	5.97658	0.194259	41.5946	30.8437	0.145075	0.176625	0.172071	0.184536	9.47617	0	0.116752	0.12357	15.6902
GNB2	4	40.5438	185.626	65.2646	237.41	301.101	442.636	110.617	431.518	403.902	294.827	147.948	806.66	1002.03	291.608	167.93	8.00095	0	85.7803	163.105	54.4802	114.083	242.028	410.808	367.975	95.8632	50.8365	127.366	64.0694	646.369	646.05	79.2319	106.997	106.979	301.087	79.8998	141.538	619.31	321.797	242.238	126.103	89.8755	76.4358	5.95821	0.899896	11.6021	2.12596	8.59914	11.2433	1.02491	3.74802	36.1075	2.03038	1.69823	13.8485	503.125	450.917	159.846	257.849	76.8551	108.02	87.5712	259.913	64.7197	95.0325	105.825	80.3366	104.789	27.4691	141.62	16.6964	31.7259	14.8458	5.10612	12.0176	74.0598	34.6335	99.3676	51.6029	46.2111	44.9885	24.819	1347.44	92.9246	100.465	63.6547	274.332	4.65098	3.71119	465.448	50.9671	95.3585	242.109	89.5417	226.975	97.6142	20.7971	172.082	250.676	208.145	54.035	104.509	61.8571	82.234	412.927	85.0511	10.3202	6.35365	1.49204	0.108253	126.882	100.648	122.161	155.55	181.205	329.617	140.871	332.992	199.632	130.9	105.887	289.66	178.32	332.382	275.833	217.086	629.409	80.0876	255.491	237.019	270.282	146.277	90.5819	76.8687	289.172	325.121	530.723	394.447	483.026	410.333	478.366	306.095	223.261	260.445	300.832	269.413	776.038	546.34	657.653	538.092	402.254	538.126
GNB3	6	0	0	0.313859	0	0	0	5.91011	0	0	0	0	0.656687	0	0	0	0	0	0	0	0	3.17727	8.00668	0.567557	0.636471	9.45528	0	0	0	0.539338	25.4802	0	0	4.96555	0	0	0	0	0	0	0.344496	0	0	0.438954	0	1.00986	0	0.329758	0.928389	0	0.18927	0	2.80583	0.148115	0.198057	0	2.32573	2.28521	0	2.83565	4.07649	1.26398	2.32406	2.42147	4.01555	3.45108	3.65849	2.0051	3.79669	6.26498	0.450798	0	2.26315	1.95612	1.24738	2.5828	0.906795	5.06763	1.6434	3.46827	1.56661	0	0	0	0	0	0	0	0	0	0	0	0	0	3.9206	0	0	2.56676	0	0	0.519254	0	0	0	0	0	0.411956	0	0	0	0	0	0	0.209304	0	1.48756	0	0	0	0	0	0.242044	0.090702	0	0	0	0	0	0.092221	0	0.276438	0	0.052559	0	0	0	0	0	0	0	0	0	0	0	0	0	0	0	0	0	0	0
GNB4	1	1.54376	6.06847	12.1884	0.529864	1.23022	2.64758	0.951923	4.12262	6.06525	1.26722	18.1474	2.41566	5.91463	10.5154	2.12832	2.78037	1.41389	5.90291	2.67197	11.9929	11.446	5.04256	3.2505	1.47939	14.1147	19.8373	11.0435	15.5472	7.37632	3.37432	11.1906	8.68625	5.95282	2.66346	6.28672	2.23596	6.34131	4.59598	0.335945	9.06111	6.08255	3.29107	7.17876	6.60873	9.47297	4.39401	6.09498	7.8942	9.52614	13.1021	8.84979	8.0363	3.20772	6.01421	5.14365	1.65087	4.77247	1.41015	4.37219	2.77205	2.66897	2.54954	3.79567	4.08416	3.96378	1.42435	3.88209	3.49576	3.57389	4.87173	3.70119	8.04172	7.5513	5.52355	5.13573	6.0244	4.925	6.0527	9.81681	9.4434	0.052001	0	0.068667	0	7.47777	2.98783	0	0.55145	0.551968	0	2.64261	1.79098	5.59392	1.16363	0.58017	3.99631	0.18341	0.302553	0.649008	0	0.870981	2.88564	1.80138	1.23554	2.54729	4.98913	3.43619	6.94744	3.14214	0.292577	0.466134	0.45462	0.977269	1.39422	1.16524	1.04354	0.288401	0.985088	1.53457	10.8256	0.285794	0.485377	0.256195	0.847156	0.479858	0.527381	0.293536	1.42819	1.25905	1.13045	1.73078	1.579	2.55427	1.28683	1.02706	1.87592	0.495375	1.44535	0.331446	0.245229	0.278475	0.724003	0.185167	0.009839	0.00594	0.417943	0.342837	0.278668	0.185436	0.507433	0.125182
GNB5	6	4.09476	1.61148	17.5959	2.8941	4.98678	44.2445	9.77502	12.4347	15.8004	13.0347	24.5175	21.4304	17.5892	12.6313	22.5617	2.7622	0.792505	16.1968	19.1875	32.7429	24.6121	18.0812	18.4187	12.822	18.69	41.2886	25.5943	7.03646	34.5297	7.43233	10.2246	26.7427	44.0519	42.8838	22.159	19.273	38.8483	25.1307	0.69914	19.2224	19.875	17.5803	6.25005	4.04437	13.3384	3.59585	6.67227	11.0218	7.11427	7.53926	10.8699	8.21168	1.81716	10.1054	1.28014	5.10967	8.21524	2.06941	8.87491	5.25387	8.3417	11.4543	7.22358	7.23328	14.3801	5.17872	7.99505	3.6913	8.67197	5.67075	8.63682	15.8654	4.30008	8.27375	9.63773	8.15181	5.80631	1.8315	3.59862	2.76751	0.44552	18.9072	0.41206	19.7918	0.136643	4.11267	8.56752	0	14.1604	0	13.8282	6.99514	25.1819	5.92836	7.9309	5.99864	21.6314	11.4601	15.6921	25.9279	18.7515	0.484255	3.14791	8.39432	10.6551	8.57937	3.78357	13.9419	9.99262	9.24489	5.20884	6.17963	3.15655	9.67832	22.5092	8.33078	11.8056	7.2073	10.0225	6.70379	1.94144	4.16257	8.81095	13.6855	7.46049	16.1547	5.91593	4.13622	8.75758	4.40882	9.29022	11.9021	1.87127	3.26839	0.373979	8.05603	0.125638	0.057993	0.916891	0.195244	0.01023	9.00553	1.19918	3.3608	0.089139	3.1139	2.85015	0.262924	4.32199	1.24899	0.125901
GNE	5	0.108792	0.038236	0.482702	1.3078	0.016016	0.117521	1.10061	0.601726	1.20443	0.765522	0.222526	0.681663	1.11416	0.792907	0.634432	1.98941	0.474633	0.241855	0.33686	0	0.983537	0.165096	0.099258	0.055068	0.534181	2.89105	1.17203	0	0.16579	0.119793	0.027296	1.10487	0.090451	0.049646	0.473757	1.14653	0.063416	0.023847	1.0998	0.867114	0.892663	1.62899	1.45729	0.678618	1.05102	0.460412	0.614466	0.946889	1.11025	1.23553	0.228933	0.951349	0.259858	0.252973	1.66789	0.299263	0.737578	0.819733	0.470761	0.555633	1.02216	0.305428	0.85401	0.320289	0.879096	0.425025	0.536393	0.327023	0.301488	0.662578	0.194928	1.96595	2.23272	0.746898	0.533363	0.547845	0.550676	0.370469	0.563258	0.4761	0.042058	0	0.008288	0	0.310929	7.37319	0	0.10656	0.175175	0	0.793024	0.436531	0.586799	0.51096	5.57502	3.05746	0	0.942849	0.946425	2.30521	1.55487	0.505795	0.861241	0.581413	2.76221	2.81415	3.06791	1.51797	1.43493	1.57275	1.99339	2.18157	1.33333	3.21448	1.30771	1.19904	1.04854	1.42116	3.14922	4.00709	1.84308	3.92266	2.00814	1.8484	2.68879	0.576829	3.14032	1.91755	0.904981	1.50956	1.3675	0.342629	1.91512	2.3033	5.97577	1.57994	0.289613	0.374653	3.77997	1.37746	1.21503	0.599166	2.95156	2.63628	2.06164	0.905146	0.676668	0.934219	1.97531	0.19453	0.665133
GNG10	1	1.20297	1.13562	43.703	2.71027	4.44938	13.6355	16.3885	45.8348	1.06153	18.5359	0	14.2253	27.1436	52.6892	4.50035	0	20.9684	27.7251	14.235	27.733	50.2741	39.6187	18.5873	15.7362	22.1386	3.81414	92.6248	33.7477	43.9765	40.4393	34.0442	24.4746	12.1423	7.06071	17.607	55.6942	25.6656	21.8218	9.45301	49.0649	18.3326	18.8803	24.9589	30.7922	11.7546	20.3551	3.80506	7.94027	45.4522	40.4651	15.9898	43.9501	15.6808	21.7046	6.61149	7.89717	50.6755	8.07171	20.3165	28.4172	21.5101	36.5461	31.6301	30.0194	24.2142	7.30138	11.1989	15.8619	8.74756	6.84333	11.0326	0.135794	1.42063	9.46076	61.6386	57.7607	36.8402	24.9735	65.71	65.0364	14.5137	17.6688	0.961519	3.00597	0	39.0488	0	0	2.43293	11.0055	37.9684	38.0806	20.2121	4.51775	8.12308	6.00871	5.30206	19.609	12.0773	22.0108	14.9203	5.98918	2.78682	1.00211	6.42434	0.598039	22.5041	34.1878	1.18417	14.0532	55.7745	29.3797	16.6548	20.1061	4.86638	11.0168	13.1049	9.56087	20.9498	34.5965	7.62317	8.72765	12.6427	9.55894	7.91863	5.12733	5.44305	22.3921	27.5731	27.8094	49.5956	26.6461	16.5762	25.6752	13.8104	29.7939	42.2252	27.6787	10.482	26.597	26.4571	38.8934	58.0699	38.3656	54.9231	32.3054	13.8014	27.5013	21.9825	22.6598	36.495
GNG11	4	0	0.799754	0	0	0	0	0	0	0	2.62194	0	1.32158	0	0	0	0	0	0	0.115754	1.77912	0	0	0	0.333507	0	0	0	2.84166	0	0.118766	0	0	0.081811	0	0.140364	0	0	0	0.121042	0	0	0	0.897382	0	0	0	0	0	0.191032	0	0	0	0	0	0	0	0	1.87922	0	0	0.226621	0.54841	0.112309	0	0	0	0.089621	0	0	0	0	0	0	0	0	0.138526	0.237307	0	0	0	0.472083	0	0	0	0	0	0	0	0	0	0	34.1868	0	0	0.200875	0	0	0	0	0	0	1.20968	0	0	0	0	3.58361	0	0	0	5.15807	6.66095	1.28731	3.00928	0	0	0	0	0.137032	0	0.082246	0.09342	0	0	1.58328	0	0	0	0	0.804907	15.4873	0.891339	5.26242	5.76186	4.88791	0.155316	14.0696	1.16694	3.92519	0.228621	0	1.0693	6.0303	0.157343	5.22906	0.163399	4.56201	0.207721	12.5054	0.867165	11.1064
GNG12	2	1.19303	5.92561	3.03256	5.83038	8.75409	9.00256	17.6812	9.17978	8.30801	6.54812	4.96109	5.98823	17.0803	32.3798	3.60798	2.77999	8.82802	11.7577	8.69098	10.6761	25.1641	13.2665	11.1793	7.67292	25.9811	31.5017	33.2757	24.3201	12.1921	14.7054	18.5919	15.8228	17.9821	14.4585	17.4597	1.9948	5.9278	29.0165	26.677	15.6528	28.3146	33.9153	23.1413	39.997	33.1683	34.6272	14.2543	22.9605	41.1151	36.9306	31.6183	31.8641	10.2236	25.0418	22.5006	10.2827	23.0915	12.8535	14.9739	12.0212	21.1528	10.7703	15.3699	15.8445	14.161	17.233	20.6849	26.4149	20.8292	30.3516	29.0277	33.2133	37.6076	22.6396	24.8393	32.4	22.688	57.495	45.3965	69.0375	0.041991	2.49127	0.23746	0	3.95608	54.0325	0.807859	32.1671	4.55649	0.67074	26.0082	34.8146	43.1138	9.6766	15.1693	25.4237	14.7227	6.20748	35.4197	16.6755	8.41245	45.2097	12.3551	0.747827	2.70022	0.89646	3.65875	14.3502	2.51935	1.30054	13.5047	1.60012	4.49107	9.69894	3.09788	3.52292	5.12419	5.51328	5.16843	21.6102	6.83059	6.93879	1.50295	3.90261	3.10456	1.83454	6.08265	4.73148	9.99936	7.66929	7.02025	8.82262	11.22	16.1593	3.75776	15.8706	16.411	12.3035	6.52939	13.363	24.8342	35.6399	43.068	32.0408	20.4403	8.95031	14.7602	8.12198	34.22	7.5506	9.52059
GNG2	1	4.82374	13.939	30.2575	12.6944	4.21572	4.96112	22.7156	6.85309	8.66101	1.04405	30.4715	6.9118	12.8324	24.5916	6.09725	9.1722	25.6761	39.3719	10.5818	26.9522	50.6742	39.6033	11.1849	7.5359	30.3814	37.23	68.5455	90.5653	13.9295	14.967	29.9091	26.4757	15.6461	7.96882	35.8737	16.5837	28.1682	16.8111	36.374	38.295	17.8018	7.9301	23.6216	24.5564	26.5295	16.3056	10.1745	13.7837	27.782	50.0107	18.4851	38.3646	11.2758	27.7915	14.4157	2.71046	9.81733	2.60338	7.95063	5.7664	5.41333	4.0608	7.02594	8.74645	7.14152	11.635	12.6309	19.2236	12.7106	24.5717	17.9925	20.1363	11.4719	12.2743	12.6786	16.4688	7.33392	8.23287	10.0364	10.1882	0.387951	0	0.658975	1.77998	0.253875	23.1437	0	0	0	0	5.25639	0.027837	3.78979	0.202462	0.242358	9.30857	9.99154	1.02374	0.112215	0	1.02188	2.77631	2.95624	0.287626	0	0	0.039712	4.38862	0.401792	0	0.584641	0	0.523235	0.172401	0.155487	0.037974	0.232055	1.1656	0.026554	0.038519	0.033701	0.409991	0.192888	0	0	0.132368	0	0.15295	0.498599	0.251393	1.35412	0.021522	1.11158	0	0	0	0	0	0	0	0	0	0.025977	0	0	0.033011	0	0	0	0	0
GNG3	3	0	0	0	0	0	0	10.3953	0.708646	0	1.31646	0	0	0	0	0	0	0	3.14404	0.34869	9.52769	0	0	0	0	0	0	0	6.11419	0	0.596307	0	0.098978	0.164285	0	0	0	0.639811	0	0	0	0	0	0	0.167446	0	0	0	3.86374	0	0.743477	2.23736	0.154341	0.582374	0.201198	0	1.05837	1.2046	0	0.316704	0.168087	0.113758	0.367095	0.451051	3.17318	1.08874	0	0.179976	0.416565	0.266	0	4.9836	0	0	2.21849	1.76355	0.695698	0.953134	0.387987	0.05897	0.143246	0.473985	0	0.389065	0	63.0297	0	0	0	0	0	0.660466	0.283734	0	0	0.201706	0	0	0	0	1.76355	0	0	0	0	0	0	0	0	0	0	0	0	0	0	1.13984	0	0	0	0	0	0.495469	0	0	1.222	0	0	0	0.191416	1.98538	0	0	0	0	0	0	0	0	0	2.64998	0	0	0	0	0.157998	0	0.164071	0	0	0	0	0
GNG4	6	5.67491	34.9046	7.70735	1.937	8.87477	56.2552	16.3723	15.2181	4.35884	43.2269	3.30134	11.2568	76.1175	46.4948	10.1349	23.5399	3.77327	7.88521	22.3562	14.8499	28.175	23.0239	29.4075	23.2044	16.4295	8.24071	10.2164	20.0555	16.3933	71.3585	31.4708	12.2238	24.22	50.3227	11.9709	30.1467	24.6694	27.531	29.2838	22.2399	3.28202	12.7345	5.24102	3.70148	5.97147	5.30761	5.74926	22.1768	1.99331	3.43355	11.4815	5.19935	0.854726	19.1547	4.85512	1.52103	0.97424	2.23679	1.42918	2.77062	1.82371	0.750065	0.614234	1.31153	3.00359	1.13177	1.06549	0.824428	1.58812	2.03308	0.722566	1.82	1.2794	11.4172	3.7798	0.254464	1.4204	0.535445	0.672177	0.600962	0.073923	0.561113	0.365088	4.87759	0.448933	0	0	0.233864	14.2608	0	2.92826	1.97304	0.298757	5.74757	0.216784	0	6.38271	4.5367	7.57331	0.103472	0.608889	0.837545	0.022706	2.76584	0.839426	1.32193	0.139909	1.94288	0.711693	0.624997	3.44562	1.07039	4.81098	0.320302	1.34999	1.29474	0.367322	1.99199	1.28367	0.140964	1.96971	2.20078	1.78607	1.83713	2.316	0.449847	0.109189	1.35257	3.77253	2.94389	0	2.21579	1.13343	0.04251	0.155057	5.65987	0.024539	0.362845	0.841789	0.067445	5.22785	9.01256	0.881537	0.112	0.086544	1.6287	0.044485	0.251643	0.37775	0.224189	0.096693
GNG5	4	403.293	383.762	784.073	304.936	781.966	894.003	171.396	504.837	697.413	793.221	201.168	730.854	584.722	516.987	244.416	33.212	921.096	210.032	416.995	112.252	167.005	276.186	547.34	289.19	155.677	275.315	264.936	301.284	692.96	459.902	419.148	607.995	114.892	306.442	508.115	216.952	502.076	530.133	351.217	307.571	217.386	1201.8	163.708	331.661	136.988	236.484	52.097	125.56	227.397	152.525	91.1509	338.764	62.5144	204.824	111.686	38.1484	98.3555	89.5034	147.443	227.641	86.3153	153.326	57.0298	89.4205	143.011	126.271	72.2716	72.2181	77.1295	207.368	68.527	57.7424	12.3673	47.4526	169.34	62.6765	230.538	196.328	181.127	162.117	11.1834	177.527	190.292	158.008	406.963	312.013	0	42.5923	1778.02	368.407	94.7215	270.787	102.19	133.004	145.742	76.2466	200.697	840.258	504.913	193.422	48.4567	328.035	197.85	43.8085	110.389	18.7422	225.596	85.0805	5.4179	114.265	579.315	403.713	363.443	511.715	80.6732	194.324	466.046	94.8431	314.166	552.5	273.23	535.783	180.099	77.3615	140.072	565.692	572.062	657.093	506.465	609.241	310.242	362.976	241.509	831.079	863.433	509.976	914.459	881.989	1056.26	1455.56	1154.52	814.632	1030.46	1148.5	872.01	1120.9	1035.1	852.493	1152.97	1463.58	2384.03
GNG7	4	2.80833	3.62693	7.94787	0.69993	0.759075	2.27054	9.03928	6.76453	0.659745	2.197	0.128986	1.24577	0.847377	7.54425	12.8862	0.41315	0	0	3.18295	0.053925	3.37215	5.68295	7.0216	9.35398	3.76936	1.88969	2.60791	3.11664	12.215	0.812144	0.86247	1.21774	2.39793	18.365	2.75303	12.5545	2.90147	4.82475	1.94442	3.52907	0.118456	1.6042	1.31926	0.100918	2.65456	0.209568	1.63331	1.64673	0.038164	0.767237	5.33921	0.73346	0.209555	1.74437	0.851283	1.16705	2.86537	1.64203	2.42888	2.25316	2.07079	2.41561	1.26673	2.65443	1.36663	3.20823	1.66813	1.82711	4.65587	1.12367	1.29679	1.24491	0	0.206235	2.33513	1.32831	1.59682	0.557073	0.021552	0.143971	0.087371	16.2005	0.105889	0	0.025731	0	0	0	0	0	0	0.009612	0	0.660697	0.072739	0	0.094597	0.461287	0.468809	0.001633	0.230275	0	2.43633	0	5.67087	0.388582	0.071767	0.588048	0.235656	0.451054	0.083184	0	0.431935	0.388171	2.249	0.515463	1.41116	1.4499	3.06045	0.105848	2.10209	2.45162	1.75097	0.766895	3.91162	4.29494	3.09493	0.028118	0.531124	0.443966	0	1.58871	0.665862	0.094636	33.8001	8.09087	0.173323	1.20604	4.85502	12.1142	4.71437	9.40442	3.61963	2.2393	0.168843	6.60821	6.3727	8.82768	12.3261	14.2257	7.86845
GNL1	3	0.894351	2.31565	0.122191	0.183381	0.248282	0.964166	0.581754	0.701706	0.293026	0.199571	0.025477	1.35024	3.27683	0.131345	0.357809	0.108389	0.017846	0.632919	1.35187	0.592788	0.493173	1.35774	0.575735	1.81474	0.740577	0.686141	1.10622	0.655854	1.4231	4.30665	0.939191	0.935009	0.777752	1.43226	0.460859	1.50466	0.38542	0.176863	0.752062	0.249155	0.96131	0.559199	0.259259	0.138059	0.471895	0.203246	0.31402	0.553376	0.065613	0.154388	0.601296	0.126164	0.094322	0.257889	0.752671	2.0714	0.50618	1.04701	0.483111	0.737067	0.731622	0.527384	0.439054	0.565449	0.672771	0.899778	0.625173	0.47618	1.01451	0.233678	0.030389	0.733099	0.556755	0.46566	1.39623	0.430362	0.525253	0.118081	0.100927	0.132013	1.77273	9.54541	0.459691	3.8095	0.687115	2.39134	0	5.01619	2.26326	0.182389	4.89601	1.93111	3.38716	3.14931	2.00284	3.10861	3.5558	4.77738	3.44109	2.89284	2.1631	2.49219	4.57076	1.61472	0.92767	0.530106	0.353637	0.30721	0.146531	0.64966	1.18611	1.19064	2.85519	2.50251	1.54331	0.813664	2.07587	1.39233	1.71825	2.6755	2.10745	1.62099	1.852	1.62676	2.31993	2.06861	0.87552	0.963519	0.749149	0.962709	0.840431	2.31303	2.25376	1.13826	0.819686	0.241535	0.757096	1.49487	1.28261	0.918671	0.475136	0.960234	0.917332	1.4924	2.83738	1.01153	1.08547	1.39195	2.17401	1.5912	1.63226
GNL2	1	85.1922	61.7589	1.73046	6.4486	20.3266	18.7303	32.1367	44.7965	43.4303	23.9213	18.018	22.839	47.0457	95.0774	16.4749	28.8612	64.036	58.8304	61.7757	47.5819	99.2485	68.0988	36.7598	79.1322	79.1984	119.916	16.9764	61.9926	28.152	52.4567	64.5996	87.8253	117.488	54.662	68.8137	41.5444	63.3131	130.043	68.2455	49.5476	37.2389	74.1815	22.1785	13.9963	87.3622	22.8725	11.2611	45.4637	24.624	38.9668	13.794	31.7688	6.64786	43.9952	54.9109	61.7667	24.9061	12.9187	22.528	31.7328	32.1033	8.34643	23.6298	16.7564	37.802	11.2048	50.7458	7.50577	29.589	45.9731	4.59413	15.9047	35.2845	35.4198	34.8739	15.3626	27.8037	31.601	28.5573	37.4826	3.4561	1.19512	0.716473	4.3927	2.96561	9.72304	0	49.4694	6.86596	49.1075	144.101	73.6036	103.818	27.0777	88.2912	61.1739	38.8962	11.8843	32.9244	35.4298	13.0869	63.9272	37.2027	3.81882	14.8676	11.1437	24.1159	31.7071	18.8452	22.4593	35.3215	38.0647	36.0906	34.0092	18.5609	32.3289	21.6447	92.0502	51.5474	24.5383	97.2016	48.4048	33.3004	40.0364	26.46	11.8935	33.1921	46.8374	46.4203	53.3997	47.1963	24.2335	53.6903	9.664	7.91288	6.00399	17.1567	12.9443	2.37475	6.40759	16.3801	16.9395	25.7733	27.505	6.77658	5.7656	6.86875	12.462	17.1497	3.84305	10.1567
GNL3	1	10.5531	57.7649	150.445	7.93531	3.45364	8.79986	159.245	23.9878	15.0495	15.02	2.80812	40.3694	26.6534	140.926	15.6567	9.33473	17.2176	42.7871	86.4056	56.3976	145.68	114.963	30.8792	38.9663	116.746	105.647	78.9293	61.0579	23.0727	17.7721	49.8658	54.318	98.2248	17.5007	46.4451	62.0435	61.7654	82.0902	68.5181	85.0893	60.794	73.168	66.1257	42.2198	66.9276	44.7055	36.9113	29.3455	34.1019	46.9581	30.2581	50.0716	30.0829	42.7136	34.2723	44.7015	56.5916	24.0743	60.3183	37.3932	60.6499	26.0968	52.3836	57.6121	61.7299	16.5635	66.9336	51.9393	47.2269	34.4452	44.983	29.9681	11.6761	40.9781	41.6954	77.5697	42.252	17.7981	15.3188	26.1866	60.2787	5.14903	170.443	1.74472	35.0215	134.077	0	63.7555	15.5219	37.1986	157.04	93.4397	277.689	51.0837	95.2959	192.46	54.4022	1.04348	15.6599	10.5975	4.14509	86.7542	122.594	11.4218	4.15966	3.86305	31.8863	11.4746	5.17085	5.1198	50.6916	57.7784	48.7435	34.9611	22.6592	23.6412	13.1197	41.1518	30.2922	45.9472	42.2508	22.7285	25.4149	11.9868	11.9493	4.61176	14.1213	28.5463	29.2814	38.1743	28.3798	15.4534	77.9466	17.1832	10.476	5.08775	2.32399	3.93615	2.25366	0.285041	4.85201	6.7997	21.9109	16.9224	5.21673	5.78747	2.25177	2.99245	12.5541	4.72477	1.28107
GNL3L	3	0.008746	0	0.506034	0.285162	0.182692	0.22762	0.041322	0.244949	1.14512	0.146858	0.128246	0.807479	0.038298	0.028014	2.88983	0.163077	0.131347	0	0.020907	0.103895	0	0.06904	0.136743	0.032507	0.311617	0	0.075033	0	0.105688	0.073363	0.011727	0.121261	0.327517	0.030674	1.03935	0.053246	0.259867	0.054243	1.04307	0	0.33503	1.15804	0.860682	0.102473	0.962045	0.116338	0.427922	0.651015	0.245445	0.678661	0.5823	0.092762	0.083394	0.142823	0.419852	0.117317	0.212929	0.963986	0.146754	0.128172	0.103574	0.119854	0.301162	0.180026	0.498692	0.03495	0.291682	0.211138	0.195545	0.535759	0.076956	0.374972	0	1.19043	0.487034	0.183962	0.229772	0.307778	0.322257	0.296707	0.08787	0.02387	0.03486	0.389565	0	0	0	0	1.58703	0	2.915	0.779293	1.99531	0.291529	0.948326	0	0.272145	0.482336	0.556316	0.048127	0.334204	0.313639	1.50551	4.49112	2.87691	6.94894	1.32132	2.33416	1.2481	8.07509	2.63128	2.48599	2.5371	2.89799	5.56047	3.48668	1.05098	4.03597	2.91265	0.242568	0.886366	2.04132	1.53122	2.51472	4.04901	0.916127	0.631586	1.08394	1.64016	0.943047	2.56772	1.54546	2.32867	0.490826	3.73366	0.157084	1.48439	0.455762	0.868047	0.884064	0.39465	1.28032	0.151992	0.088021	0.03222	0.313116	1.66573	0.132988	3.8464	0.878688	0.326557
GNLY	3	0	0	0	0	0	0	0	0.820474	0	0	0	0	0	0	0	0	0	0	0	0	0	0	0	0	0	0	0	0	0	0	0.216495	0	0	0	0	0	0	0	0.289854	0	0	0	0	0	0	0.269425	0	0.203541	0	0	0	0.357415	0	0	0	0	0	0	0	0	0	0	0	0	0	0	0	0	0	0	0	0	0	0.231985	0	0	0	0	0	0	0	0	0	0	0	0	0	0	0	0	0	0.167428	0	0	0	0	0	0	0	0	0	0.714883	0	0	0	0	4.96946	0.355446	3.73493	0	0	0	0	0	0	0	0.332455	0	0	0	0	0	0	0	0	0	0	1.12523	0.50144	0.136031	0	0.530664	0	18.4123	0	0	0	0	0	0	0	0	0	0	1.63754	1.73306	0	0	0	0	0
GNMT	3	0	0	0	0	0	0	0.74778	0.308726	0	0	0.292618	0	0	0	0	0	1.27163	0	0	4.10483	0	0	0	0	0	0	0	0	0	0	0	0	4.46931	0	0	0.482824	0	0	0	0	0	0	0	0	0	0	0	0	0	0	0	0	0	0	0	0	0	0	1.19157	0	0.64078	0.475203	0	0.124616	0.94036	0	0.387921	0	0.114118	0	0	0	0	0	0.625608	0	0.410641	0	0.152667	0	0	0	0	0	0	0	0	0	0	0	15.867	0	0	0	0	0	0	0	1.48229	0.152534	0	0	0	0	0.578632	0.726082	0	0	0	0	0	11.8261	0	1.11456	10.8364	0	0	2.2095	3.76771	0	6.20622	5.65678	6.56438	4.22521	6.87124	1.13562	6.10866	15.3211	1.70533	4.86159	3.62395	6.12333	0.773504	0	0	0	0.111391	0	0	0.19804	0	0	0	0	0	11.0295	0	0	0	0	0
GNPAT	2	0.50732	1.9008	1.15032	1.14435	3.72942	1.38009	3.88852	4.89862	0.90789	0.385478	5.44563	3.65219	0.342672	0	3.03625	1.34857	0.444138	0.931684	5.9691	3.00167	12.6669	5.8851	6.49849	8.13748	14.7931	0.430354	10.2959	1.33539	7.59763	0.140168	2.32474	2.25862	19.0244	2.99982	0.164352	0	7.86899	0	10.4981	4.49002	15.0664	3.5071	33.1585	20.0139	39.0658	11.5796	8.98839	10.7695	39.9307	65.2503	50.5547	31.3198	9.80241	29.1175	57.4193	28.6004	55.4445	22.755	43.8551	25.7223	56.9484	19.4738	47.0939	40.0203	33.4392	19.7857	48.6794	46.8037	26.8751	34.787	34.4482	19.7477	19.2769	25.4358	55.0767	84.4234	25.5067	19.0289	16.9505	16.3929	10.2019	0	0.173314	0	0	0	0	0	6.42395	1.14529	0	7.08484	5.08407	2.31755	0.11916	7.56996	0	0	0.581449	0.053314	2.62531	0.356378	17.3828	0	0	4.31248	7.99252	32.5499	0.780849	4.42748	7.56729	14.1415	15.0937	3.81678	9.03849	16.4769	3.50053	10.9444	12.441	3.52981	7.51628	5.16793	4.4745	12.5216	6.23166	0.976664	3.6126	9.36601	10.0147	17.5185	16.0626	7.5644	12.7355	20.7929	18.4195	9.63582	8.11443	0.462645	5.5461	7.67096	11.5991	9.28439	13.9086	9.28859	1.35464	2.82474	1.76552	2.41984	7.83235	1.04965	0.577848
GNPDA1	2	5.40515	0	79.334	1.35472	1.47285	23.108	38.9723	21.3977	15.0187	118.841	2.47153	6.71348	6.61693	27.4326	10.9256	20.737	11.0326	28.6969	39.5613	57.3107	54.2529	54.0928	23.3624	47.888	64.01	22.7538	20.8446	15.2385	20.3825	54.9158	28.1801	25.6846	79.4391	40.8885	38.4535	24.8129	30.0922	34.9954	20.1733	47.3049	19.7705	18.189	34.7843	31.3856	55.0602	25.3092	20.5026	72.7512	46.3424	70.0221	46.956	50.4225	14.5985	43.6696	30.0757	47.5735	52.7802	37.9797	56.7393	55.2672	60.8514	38.4456	77.6608	75.012	99.2747	92.2396	68.1907	112.874	48.5926	88.7748	125.425	65.9403	97.6217	52.629	100.055	67.9926	52.0605	43.0367	42.9303	52.015	0.168823	0	0.342138	0	0	0	1.62258	1.03867	0	4.07444	31.6133	4.7652	14.0521	3.36876	9.10736	31.8866	0.555208	0	2.85989	0.18918	3.10231	6.76021	5.02286	1.0027	0	3.60072	4.02094	1.52694	12.4072	9.61213	4.88003	7.83166	7.52918	7.0868	6.09155	26.2847	3.33414	3.76235	11.7383	9.92359	5.95917	5.95786	9.50159	5.88208	7.93937	3.23957	2.70968	5.95125	7.3624	6.88506	15.7497	21.9187	14.3954	9.43235	17.8899	24.2027	0.179858	5.65234	4.11629	7.98782	0.096164	2.28263	11.3899	19.2136	0.589031	15.4027	26.8381	15.3555	10.8778	5.56882	1.23083
GNPDA2	1	8.31402	20.1096	136.531	1.3444	6.49642	6.47598	31.6565	15.0808	37.5398	21.789	27.1965	11.9732	31.6011	72.4271	9.47492	11.0264	24.4316	57.5791	42.489	60.8159	135.141	64.6419	25.2602	21.3521	101.915	34.7935	157.767	131.524	16.3055	24.5597	67.5631	61.1898	38.1244	15.3123	105	19.3337	28.4202	20.5407	71.936	71.1666	68.0035	23.1104	79.039	101.691	35.1138	108.437	25.0551	16.5678	131.169	141.852	28.9005	124.438	45.021	67.1645	24.7121	16.7771	111.858	9.89816	49.5838	45.1422	52.2756	44.7536	72.8448	68.92	61.8734	14.3777	58.5324	48.96	37.3602	43.971	25.5611	23.1552	8.06026	26.6756	111.678	167.978	85.4244	117.558	163.208	144.519	0.090582	0	0.367419	0	0	0.426983	0	0	0	1.417	0.488833	3.82718	5.05795	0.783187	3.7377	8.16145	1.15154	1.12111	0.124705	0.158493	1.66827	36.4997	1.46181	0.630539	0	0.754215	0.764288	13.4587	1.62256	1.10025	2.86046	2.04102	2.48951	2.09478	0.170199	2.81729	1.15908	1.7085	0.769497	1.19266	0.258455	0.961529	0.52917	0	0	0	0.898039	1.18036	0.307326	0.688228	4.26207	1.31691	7.13851	0.610995	0	0.99331	1.85715	1.71438	0.14418	1.08847	0.060658	0.504454	1.88577	5.27745	0.067585	0.361074	0	0.140231	0.153853	0.390308	0.34399
GNPNAT1	5	0	0.393836	1.7772	1.53659	6.18187	0.989766	11.3624	6.75066	2.94127	3.58566	4.0571	3.5531	7.1092	6.73806	2.6418	4.51217	3.54414	5.56078	8.60565	8.43157	4.09236	9.66359	5.62137	2.63898	9.70428	4.67464	1.41617	15.7909	3.86172	1.54352	9.88118	5.89335	1.47341	1.88056	8.15561	10.5846	5.19399	3.30465	2.83958	6.45294	26.0383	11.0341	5.3707	6.91646	7.82225	3.43209	2.87921	3.21186	7.61054	6.93107	9.72979	6.56108	2.1747	3.72123	7.62449	4.23788	10.8564	2.29105	9.85938	5.15311	5.64497	7.59414	5.65075	8.38469	7.12803	5.71366	12.9622	14.5048	7.071	7.76777	9.34897	1.90237	0	2.02007	9.69579	7.21953	9.27844	0.37386	0.760427	0.625197	7.77658	0.703561	0.344916	0	0.248435	9.3972	0	0	0	0.75813	16.0961	0.984219	3.74685	9.70494	12.48	1.3944	26.0587	1.50214	0.649271	1.95018	2.24874	36.3448	1.30252	0	0.30986	2.23105	10.6215	1.77816	1.52233	7.34568	11.5117	10.633	4.47627	8.28321	5.50775	4.0143	4.31174	2.61122	5.17163	3.95983	7.1233	9.28696	5.28441	2.72367	5.87874	3.61425	4.16655	8.31157	6.05865	8.97029	6.35374	3.47402	5.77671	1.75268	0.741549	1.70666	0.149616	0.554764	2.53306	5.49198	4.62098	2.57774	0.228807	1.85099	0.089665	0.811651	1.7769	0.76227	3.18117	0.20861	1.54852
GNPTAB	2	0	5.77439	22.0727	0.752675	4.51785	2.06985	4.05373	3.03083	2.4932	0.524081	0.730227	1.14119	9.11788	1.86891	2.43958	1.72088	3.4463	18.6287	4.65251	14.2842	21.4002	10.9116	4.18773	6.3295	12.4266	27.167	8.54027	11.1013	2.69279	4.11772	3.94662	3.50308	13.8048	3.63632	5.66109	3.24744	4.65906	3.6808	11.4141	8.28216	20.1864	3.57875	14.4938	12.6181	12.4215	13.5209	11.3119	22.2241	19.8567	34.3971	19.3419	19.9123	6.23814	22.5613	14.5757	7.38727	4.49213	7.95499	8.2141	7.20276	11.97	5.22014	8.94295	7.49901	8.66275	7.06587	7.41221	7.14105	5.59291	17.0956	3.45122	22.7583	20.8978	46.3982	21.0847	8.67224	10.1475	13.0672	17.2961	18.1231	0.097613	0.482307	0.052532	0.199906	0.141675	0.395324	0	0.040239	1.07301	0.518903	0	2.5748	3.08126	2.72877	8.6034	0.191089	0	0.038173	1.24674	0.399177	1.77424	0.646307	0.094322	0.933489	1.41663	2.1297	4.99849	1.89655	1.52899	0.335715	3.62394	3.46701	3.99204	2.19084	4.19656	2.3036	1.05093	2.3291	3.12393	23.2091	2.62388	2.43529	2.09933	0.906269	1.47373	0.821108	2.22282	3.96396	4.25928	4.34271	7.22993	1.65372	2.19665	2.37604	5.21262	5.14365	1.56339	7.69935	1.91995	1.47214	5.11043	1.92333	7.05762	2.97469	8.71561	1.8404	1.14921	3.51165	5.48635	1.89602	0.160704
GNPTG	4	0	99.1905	3.24746	0.912184	77.7629	137.287	84.8815	52.7172	42.8092	6.53252	0.488917	31.592	18.7656	46.1464	59.6424	4.80699	6.33399	8.95882	26.8459	36.4903	32.796	35.6621	67.891	72.4025	35.82	22.464	41.552	69.8319	93.5047	33.8649	20.025	30.2998	51.7523	60.4995	61.5367	44.1309	5.78288	12.0833	41.754	30.4412	30.9889	12.7111	159.806	7.90939	78.6301	17.2966	8.62301	33.6939	10.0167	8.85284	11.6391	16.5453	3.62549	29.9537	13.3212	18.9498	10.8185	9.95944	12.9924	19.8147	17.8408	21.7803	12.6827	10.335	32.614	17.4736	17.7827	12.5059	18.5064	10.0056	4.65814	5.47406	22.9077	10.8936	14.8124	6.69421	19.1861	1.347	1.77031	1.843	13.7626	119.442	57.5608	254.482	61.9221	14.2724	0	0	118.559	66.5873	27.9882	43.7947	0	28.0657	25.5429	0	5.35584	26.9311	13.1974	0.253306	0.884722	4.73983	178.629	4.04072	5.74736	3.61691	22.6458	3.41745	0.447132	47.7526	11.2928	27.8317	32.4614	22.7054	85.8164	35.0742	95.5708	19.005	56.2341	8.68295	51.67	32.1359	37.7197	32.8689	34.2141	105.482	68.8898	25.3074	23.5909	33.987	7.91794	19.6949	3.02106	64.5606	16.8699	182.667	28.014	78.9272	26.8962	64.3631	56.8277	80.3867	46.5986	20.7533	27.4627	55.2634	93.3979	72.2149	6.4311	33.5676	124.252
GNRH1	5	0	0	0	0	0	0	0	0	0	0	0	0	0	0	0	0	0	0	0	0	0	0.110016	0	0	0	0	0	0	1.08507	0	0	0	0	0	0	0	0	0	0	0	0	0	0	0	0	0.09494	0	0	0	0	0	0	0	0	0	0	0	0	0	0	0	0	0	0	0	0	0	0	0	0	0	0	0	0	0	0	0.164014	0	0	0	23.483	9.82104	0	2.93199	0	0	0	0	0	0	0	0.677172	4.32094	2.79731	35.7007	6.43491	0	0	0.637517	3.79527	0	0	15.063	0	1.52786	0	0.384871	0	0	0	0	0.127378	1.0405	0	0.291286	0.355069	4.48726	3.02121	0.352807	0	8.62241	9.53033	3.4379	0.468757	1.10232	0	0.998052	3.9902	4.17574	5.8152	5.14489	0.374095	5.15723	0	0.717466	0.234212	0.29051	0	0.625062	0	0	0.122918	2.10002	0	10.1626	0	0.131739	0.794101	4.33433	0.150902	0
GNRH2	3	0	0	0	0	0	0	0	0	0	0	0	0	0	0	0	0	0	0	0	0	0	0	0	0	0	0	0	0	0	0	0	0	0	0	0	0	0	0	0	0	0	5.73223	0	0	0	0	0	0	0	0	0	0	0	0	0	0	0	0	0	0	0	0	0	0	0	0	0	0	0	0	0	0	0	0	0	0	0	0	0	0	0	0	0	0	0	0	0	0	0	0	0	0	0	0	0	0	0	0	0	0	0	0	0	0	0	0	0	0	0	0	0	0	0	0	0	0	0	0	0	0	1.5835	0	0	0	0	0	0	0	0	0	0	0	0	0	0	0	0	0	65.8265	0	0	0	0	0	0	0.670956	0	1.07063	0.254277	0	0
GNS	1	17.569	13.0285	34.9724	8.65295	1.30734	34.8641	12.6224	16.0138	28.2235	28.7962	1.4846	19.7723	22.6782	13.7392	15.3956	10.2599	14.7435	35.7033	20.3679	46.7953	56.2916	34.0695	15.6805	25.6403	42.4141	57.0432	25.3395	15.4019	14.2215	31.0409	54.1713	28.8245	48.9124	22.8015	21.6127	23.343	16.2488	20.3858	20.6348	30.0388	29.9773	15.3443	34.6409	32.7968	22.714	25.313	13.113	22.4068	52.4196	86.8739	32.3502	60.9469	13.7806	36.5868	53.6079	9.11327	8.78264	10.4983	8.45526	17.1012	12.2233	6.38656	5.05541	9.71653	21.884	9.12562	24.5643	8.77633	11.8774	35.6624	16.1234	22.1588	14.5438	33.4616	43.3664	9.6683	10.4071	14.344	29.4965	33.5809	0.932272	2.65808	0.376384	0.660351	14.0598	39.0512	0	5.54116	0.845039	0	27.8198	14.3922	7.0761	12.4003	3.22114	4.21295	4.87999	5.72111	7.9737	18.6536	9.45761	6.7696	8.91823	1.01101	8.43265	1.70666	15.4652	6.41576	1.00486	4.07039	5.76826	9.39232	8.89141	6.19611	5.06066	7.14334	12.6541	5.75428	12.4718	13.3778	6.24164	7.54638	9.06127	5.93017	10.6971	4.52922	5.43977	7.70259	9.91591	12.9879	11.9645	7.66202	8.94459	13.8574	8.73944	22.2872	10.665	11.1578	1.67166	2.6311	14.9441	13.8356	28.0345	10.5132	11.1878	29.8	13.3836	13.3201	20.6766	4.16193	5.14853
GOLGA1	2	0	8.76865	0.302659	0	6.22653	16.2708	7.39712	8.97362	2.65094	10.7491	3.23577	7.9693	17.3485	15.1909	6.42838	1.428	2.58643	10.5641	7.809	11.0825	7.0226	5.42551	8.20789	9.71187	8.46484	12.9366	5.27353	3.26847	2.81349	2.97034	5.7155	7.70763	22.8777	13.0082	7.01961	3.40738	14.582	12.9	5.22633	8.23742	6.79864	6.0008	3.70358	2.04008	18.3428	3.42849	3.91147	9.90445	3.96651	11.0072	3.81436	4.0111	2.07798	8.53943	8.4558	5.37711	8.38138	6.08222	10.5248	7.57176	9.66663	4.75256	14.3161	7.91172	8.23544	8.03531	9.85825	10.9157	7.72534	7.18499	4.00244	4.35225	6.37852	3.01276	12.2669	10.0186	10.2484	21.1365	13.9804	15.1261	0	0	0.121922	0	0	0	0.726196	0	0	15.6637	0	4.84653	4.46977	0.039328	11.8697	0.221771	13.0532	0.797054	0	0.02823	1.59254	10.2228	9.02831	0	0	1.20877	2.7973	2.57391	0.104697	0.389551	1.56558	3.27722	2.6792	1.47453	0.363197	3.40402	3.11555	0.96213	1.71154	0	2.11201	3.12081	1.20058	2.33861	2.28324	0.618114	0.95331	2.31849	1.56661	2.05941	3.57056	5.86447	4.56224	0.34807	14.7025	1.69149	0.019946	1.26552	1.7217	1.33829	0.170775	0.96074	4.2061	5.7222	3.58631	3.49429	1.74448	1.46344	0.636937	1.04148	0
GOLGA2	2	38.7263	8.03498	15.724	38.4564	1.13466	35.3125	19.5259	16.3615	22.7292	23.0332	27.4444	89.9496	0.494854	18.0431	18.4584	10.2064	1.89824	24.3833	18.972	15.3774	12.8488	35.4543	24.62	43.931	40.3535	41.6707	21.1036	9.04024	35.5212	22.2154	16.8325	41.6032	87.1035	68.0206	32.2322	22.6443	64.2608	40.2543	22.6774	21.6139	15.8769	11.9897	33.9207	8.23792	69.7851	23.9452	45.3094	87.5158	7.9715	38.7179	90.1813	14.7719	10.2579	41.0208	74.3165	64.0028	26.2845	38.0456	27.3043	17.864	23.9151	42.2494	22.9383	21.7441	48.8292	9.70967	22.8818	13.0585	22.5551	13.5908	17.9617	107.983	74.4831	104.026	35.6051	13.7639	36.5279	35.2567	30.1332	33.3901	35.5895	65.2232	13.0106	10.4032	0.01628	0.352269	0	0	24.0364	17.3894	0	0.738782	6.87762	7.72971	47.9952	2.55943	25.2632	33.5904	18.2654	7.68345	34.7667	57.0667	5.9138	3.19563	55.8163	13.5286	7.39872	26.5176	38.3932	5.3939	13.8392	8.23015	34.7619	25.4453	23.6675	10.9939	32.1623	37.1346	28.3384	28.8289	33.0165	18.4861	18.3117	33.6271	20.9078	23.9531	19.737	22.9775	25.4658	11.3499	24.5164	32.2235	39.813	13.6579	9.76405	11.2413	5.1367	8.34176	14.0954	3.82064	0.566814	1.22863	15.4518	10.9725	21.8006	16.997	2.08218	1.28896	8.05321	20.1447	13.819
GOLGA3	2	0.652947	6.45506	2.29258	4.15802	8.13452	0.546688	14.3025	8.30144	8.6055	11.772	3.03184	23.0761	16.3474	11.6581	20.0804	0.886398	0.851075	8.00071	6.74951	6.17962	5.4797	3.63303	8.85686	10.8991	12.13	9.4816	6.9412	9.14879	8.55235	15.2284	13.8224	6.21612	7.78812	11.7316	4.6443	5.04569	4.36593	4.01732	12.3802	11.4988	6.60583	4.16449	4.80172	3.84987	8.07326	4.83281	3.91943	10.9705	4.18754	17.2821	6.88997	6.86494	2.00283	8.79935	40.0135	19.0309	10.9225	12.2222	12.2466	18.6865	14.9256	12.7944	14.6346	16.232	18.7498	15.2386	14.6525	13.7058	12.0186	9.78671	6.50993	10.0237	14.0177	15.4686	17.5783	11.583	10.1174	17.2588	20.2491	22.7625	0.768446	3.48533	0.118902	0.040082	1.07509	5.06264	0.66965	0.020131	18.5997	0.788898	2.53981	4.02171	3.537	8.35233	11.0225	6.87624	3.53374	1.60473	6.01315	1.99875	5.87117	8.03922	3.60407	2.77051	3.41497	3.32009	4.3717	3.40169	8.38856	7.10631	4.95215	4.77724	6.82285	3.73451	5.08519	3.61404	4.98584	3.14091	4.02393	5.14347	7.14967	3.18095	2.23156	2.43613	3.32332	3.65332	1.55048	6.61467	3.45822	5.82632	6.36608	4.57205	2.89928	3.81988	9.35306	4.45197	1.00735	4.91359	2.06416	2.46573	6.32958	3.0618	6.32533	6.58446	8.47265	1.82309	1.36777	2.17118	3.00469	2.63608	3.85873
GOLGA4	1	6.03637	20.2561	2.75756	2.45241	0.99729	0.793476	6.50959	4.79634	24.6713	2.7164	17.997	11.8332	7.11668	28.9828	5.06248	18.2639	13.031	6.88393	9.45699	24.246	40.8437	11.9845	1.97455	0.401062	17.3794	7.13049	8.58525	18.5944	7.62249	3.27343	20.712	16.8682	3.83848	5.47106	27.3574	3.93598	17.0806	35.2693	16.2607	10.0011	13.6153	23.1639	15.1172	10.6487	43.4457	11.8631	9.23793	9.77933	13.7091	27.911	7.3318	10.0915	5.11613	14.5047	8.50249	5.06296	7.85541	1.05015	6.54433	1.97196	7.12117	3.38902	8.71568	5.92185	5.17261	0.862703	15.298	14.6883	5.75267	17.6411	17.9884	25.123	40.6893	14.9024	4.40742	6.37863	12.8515	33.7872	40.4033	33.1182	9.32557	3.40411	0.315103	0.425036	34.0961	12.0439	11.5239	0.142391	3.14174	5.1263	15.6534	8.43592	40.992	4.06361	14.758	15.5302	1.63182	0.728709	5.29212	13.939	3.89308	26.467	22.8927	16.2672	3.79488	4.75511	43.0621	23.0927	12.0416	1.18614	12.1135	13.2403	16.7037	9.33251	1.87964	4.02403	9.77248	24.2116	10.3011	8.77168	7.4007	5.53484	5.46228	9.78983	2.94129	4.63507	15.7253	18.1891	11.9202	9.75348	5.22921	6.45662	39.474	1.05748	1.8263	2.15964	0.763545	2.74021	1.22044	0.672707	0.60999	5.77655	5.27972	5.30562	0.086744	2.45391	1.50043	0.963849	1.91005	0.908961	0.372081
GOLGA5	1	1.81778	3.61651	1.02951	1.70844	3.33916	3.78089	2.09001	5.79733	56.5819	4.13978	34.9604	10.9162	11.4863	41.3801	0.876146	13.8986	7.96048	29.6156	17.148	37.9455	60.7816	40.7454	9.3535	3.76934	58.3653	5.12308	22.1519	20.5492	5.56316	12.6716	14.3687	16.4292	57.7552	3.37814	23.3453	5.6123	7.05768	28.0254	6.31177	31.3963	18.8751	4.70866	4.82979	8.68027	3.33262	4.59547	3.11541	2.86063	7.69823	14.3882	2.34704	8.00899	1.91052	9.84891	3.11711	7.54487	14.1344	1.19991	7.79771	4.00928	14.046	3.88182	15.9367	14.2964	11.6127	4.80914	14.4758	14.7459	7.6324	13.0049	10.2923	1.78219	1.07972	4.22169	8.69071	14.8684	8.79421	29.0313	37.8476	35.521	0.255699	1.899	0.155203	0	1.0078	0.258153	0	0	8.77561	14.349	0	0.03685	0	1.00355	0.906803	0	0.557111	0	1.18856	11.8496	1.68148	0.637931	0.219946	0	0.178975	2.72809	1.92616	0.179523	0.058481	13.2177	2.57294	9.87213	14.9569	5.58074	4.40829	5.35708	2.90687	2.88789	9.60934	0.050951	6.93427	4.47807	8.90662	2.9701	2.57734	0.34981	7.71079	3.13155	3.40675	7.18904	3.23016	2.45376	12.1284	7.65986	0.939133	5.54484	1.25552	1.39808	0.898569	0.030673	4.60997	6.80057	3.77454	8.10632	0.565715	12.6911	0.66315	2.75976	2.1174	0.587864	0.517737
GOLGA6A	2	0.105597	0.057654	0	0	0	0	0.179871	0.147298	0.43538	0	0.058298	0.236887	0.159933	0.400348	0.052888	0	0.123348	0	0.157916	0	0.472916	0.039142	0.096584	0.649776	0.073305	0	0	0.387339	0.098377	0.007285	0.592146	0.306911	0.453763	0.283111	0.207731	1.14006	1.7301	0.90604	0.35428	0.873806	0	0	0.074819	0.049213	0.129059	0.07343	0	0.017977	0.127518	0.037074	0.007095	0.074272	0.015467	0.322216	0	0.231574	0.32451	0.039849	0.407653	0.203705	0.883225	0.516557	0.430321	0.259816	0.422056	0.642442	0.171983	0.15185	0.273699	0.208391	0.19937	0	5.68836	0.145649	0.450516	0.503751	0.222426	0.068939	0.146693	0.195984	0	0.514742	0.016025	0	0.078008	0	0	0	0	0	0	0.02852	0	0	0	0	0	0	0	0.044423	0	0	0	0	0.598792	0.193749	0.060609	0.055741	0.031771	0	0	0	0	0	0	0	0	0.035024	0	0.015777	0.012052	0.027741	0.029565	0.089482	0.133115	0.27088	0	0	0	0	0	0	0	0	0	0	0	0	0	0.005701	0	0	0.003543	0	0	0	0	0	0	0.03188	0.032085
GOLGA6C	1	0.060563	0.033013	0	0	0	0.110339	1.46504	0.461525	0.250609	1.86272	0.033644	0.331092	0.414853	1.01277	0.262432	0.322725	0.283405	0	0.356392	0.58908	0.038693	0	0.27677	0.432058	1.38712	0.020468	0.037662	3.40742	0.262604	0.004167	1.92595	0.436895	0.263643	0.254783	1.05192	1.68212	1.99698	0.350806	3.15524	1.38387	0.046176	0	1.02993	1.13514	0.666064	0.651179	0.343942	0.181282	1.71477	1.48142	0.234263	0.743398	0.322391	0.770077	0.166132	0.639165	1.60433	0.022913	0.364016	0.483639	0.369607	0.649558	0.121465	0.637401	0.535719	0.255197	0.214225	0.236479	0.308897	1.69417	0.33169	1.30748	0.672711	0.228373	0.911799	0.361884	0.595491	0.276733	0.689797	0.38825	6.93251	0.295028	0.091813	0	7.35532	0	0	0	0	0	0	0.104226	0.538537	0.461858	0	0.80157	0.147325	0	0	0	0	0.084729	0.029237	0	0.316202	0.111296	0.316557	0.517869	0.044756	0	0	0	0.704926	0.302782	0	0	0	0.020025	0.01862	0.00902	0.021145	0.227715	0.158236	0.139463	0.305768	0.115254	0	0.026856	0	0.176414	0.18962	0.075427	2.70496	0	0	0	0	0	0	0.003269	0	0	0.00203	0	0	0.023218	0	0	0.009928	0.007845	0
GOLGA6L10	3	0.21947	0.899223	0.105688	0.199915	0	0.251339	0.334683	1.14171	0.482929	0.111827	0.035837	0.561563	0.764945	0.478687	4.56336	0.07868	0	0.559751	0.198329	0.809223	1.11359	0.385224	0.457274	0.27681	1.37793	1.05094	1.17246	3.26635	0.336165	0.436187	0.70627	0.591243	0.245105	0.279459	0.33158	0.258531	0.150201	0.333657	2.15883	1.47472	0.469661	2.9352	1.29791	0.740211	1.47426	0.36984	0.38892	0.897785	0.660769	0.905277	1.58149	0.523742	0.756922	0.368036	0.945552	1.03401	0.234972	0.044676	0.144904	0.156124	0.168695	0.086421	0.164668	0.27731	0.421563	0.009426	0.101258	0.02869	0.295085	0.580474	0.088204	0.9858	5.82816	0.826301	0.094922	0.025199	0.196522	0.5685	0.467836	0.499504	1.03805	0.616929	0	0	0.14513	0	0	0.025698	8.38083	0.132874	0	0.200988	0.777466	0.474383	0.06251	3.00212	0.189028	1.4358	0.143487	1.58594	0	0.086183	1.18767	0	0.472917	0.273805	1.00058	0.22214	0.02496	0.944712	1.62661	1.18924	1.05617	4.15794	6.95638	3.85798	0.745541	2.40808	0.964702	0.125432	0.382438	0.535377	0.396115	0.785821	1.41451	0.69343	0.749055	1.29391	0.561221	1.02927	0.200868	3.15077	2.1849	0	0.008091	0.125672	0.007332	0.049068	0.02256	0.006645	0.005885	0.227684	0.030341	0.3309	0.184216	0.28871	0.132614	0.14628	0.139217	0	0.117404
GOLGA6L6	3	0.025334	0	0	0.239364	0	0.04438	0.008415	0.072827	0.073937	0	0.063843	0.088112	0.013804	0.534018	0	0.043841	0.192504	0	0.001119	0	0	0.004353	0.050757	0.137158	0	0	0.014954	0.078761	0.098583	0.002269	0.012848	0.006246	0.001601	0	0	0	0	0	0	0.041147	0	0	0.126889	0.010187	0	0.02962	0.372725	0.167179	0.016182	0.099791	0.222163	0.027725	0.08945	0.023828	0.020534	0.619266	0.255125	0	0.024774	0	0.008528	0	0	0.00939	0	0.005006	0.006654	0.0101	0.062586	0.107634	0	0.062713	0	0.289161	0.03519	0	0.051536	0	0	0.013891	0	7.27925	0	0	0.080947	0	0.495456	0	0	0	0	0.004229	0	0	0.048357	0	0	0	0.01296	0.0156	0.048861	0	0.017905	0.289638	0.153419	2.86653	0.226633	0.36705	1.72139	0	0.003104	0	0	0.086535	0.059687	0.027256	0.067792	0.078986	0	0.167643	0.116024	0.021313	0.002305	0	0.093474	0.348741	0.004339	0	0.033603	0.011549	0	0	0	0.001647	0.00301	0	0.001227	0.000937	0.018287	0.025616	0.003938	0.001728	0.001243	0	0	0	0	0.042066	0.002172	0.265779	0.195212
GOLGA6L9	1	0.044272	2.96048	0.111112	0.151728	0.126521	0.646421	1.3175	2.90178	2.04226	0.372341	0.19903	0.330096	4.16322	0.25157	1.9339	4.3905	1.72511	1.58528	0.371355	3.04772	4.94516	1.64833	4.11043	0.914271	7.30215	4.21901	4.13192	3.14284	1.16775	2.03403	3.91761	2.02575	1.3448	1.56489	2.40611	1.2633	0.773772	0.617694	4.28334	3.91488	2.14172	4.64786	3.58751	1.11747	5.82041	1.03719	1.3624	3.311	1.52174	2.91285	4.71823	1.34604	1.33596	1.5493	0.532514	1.15404	0.323798	0.070406	0.104525	0.087537	0.079084	0.24291	0.022484	0.194105	0.573875	0.070206	0.416662	0.07567	0.242448	1.48549	0.02315	3.2308	13.7006	3.32756	0.267726	0.099717	0.320389	1.03131	1.01869	1.21525	4.14608	0.648461	0.097151	0	0.312826	0	0	2.0242	2.36015	3.34192	0	0.095071	6.93138	0.765705	0.253818	1.47931	1.27199	7.70549	1.12072	3.5505	0.115251	0.036218	0.964616	0.051835	0.580134	2.38821	5.92014	2.55672	0.609796	0.541661	1.21554	0.723915	1.35548	1.99846	7.31204	4.43486	1.34867	3.3482	1.89241	0.777274	1.75446	1.68035	0.842923	3.17608	0.482756	2.08754	0.678931	2.26829	1.57621	1.56653	0.353486	4.59037	3.50904	0.023285	0.008498	0.123276	0.013487	0.073685	0.036258	0.024446	0.016495	0.180801	0.394294	0.206445	0.696431	0.278248	0.601291	0.084095	0.034742	0.080427	0.0278
GOLGA7	1	0.739131	71.2846	240.103	158.62	5.44812	41.1127	22.6903	24.8772	25.0481	28.2358	118.079	28.7466	48.4966	129.138	19.2654	7.32498	25.2201	91.9177	59.3994	62.962	132.45	97.1354	38.3737	27.0382	67.8379	180.153	284.371	134.668	31.4855	51.7507	121.605	127.722	83.6911	44.8199	133.434	24.128	35.557	150.046	91.9265	104.006	50.1481	43.002	25.5618	28.187	14.4784	21.4073	16.2862	14.976	32.2533	36.9659	12.9534	33.3411	13.7303	26.1097	10.6624	13.435	44.6439	7.50799	30.3079	22.8784	18.6749	22.5107	22.9133	32.925	28.4187	22.0656	37.8333	15.2531	32.109	21.7514	26.3805	28.2768	4.38098	10.0216	30.0937	22.1911	47.4721	45.9363	87.4593	76.1263	6.54861	0	90.4795	0	21.4628	0.835503	0	1.27663	36.6403	11.7409	2.24906	4.04761	25.5892	6.90046	14.2904	28.8923	9.85937	6.1429	11.8164	30.3995	13.6187	46.1865	4.76267	2.46722	1.16573	2.2144	8.40758	11.9031	0.561018	9.6971	17.2253	19.2638	34.2512	9.2763	6.33455	7.96244	8.21371	4.09637	19.9239	9.1744	14.8618	15.1193	8.13888	4.02271	4.88439	0.855377	8.70595	16.0844	11.2487	24.1391	14.1871	35.5213	36.5966	23.5513	11.8575	15.8543	12.7994	21.9161	8.96558	1.74934	14.9827	22.0014	9.8494	11.6258	10.6743	11.6577	4.48894	12.6357	13.1129	6.40305	6.0468
GOLGA8A	5	2.00469	2.09411	0.968983	0.696989	0.121128	0.515473	7.34032	0.957041	0.462666	3.29246	0.06205	0.558369	4.42537	13.5222	4.65013	16.0228	2.16656	0.18164	2.05689	7.69635	0.443196	2.9811	3.9431	0.782074	16.1934	7.29193	2.23623	0.221681	5.35307	0.584435	18.8806	0.376976	0.128104	3.70397	4.07001	3.15096	0.019362	6.86671	1.43888	6.49749	2.81708	2.8021	1.72148	0.764089	4.32902	0.672248	1.5619	2.02947	0.677311	1.5824	0.467563	1.83101	0.824675	7.18752	2.43716	0	0.080194	0.058397	0.072084	0.037775	0.0091	0.064304	0.019886	0.159866	0.149272	0.01479	0.074736	0.094762	0.061388	0.490038	0.092239	0.912053	0.236065	0.837595	0.153069	0.14158	0.11597	0.051767	0.032192	0.039144	0.097752	2.48343	31.2054	0	0.311061	0.087999	0	0.086388	0.525927	0	0.058087	2.78395	11.5101	1.29289	11.0859	11.3786	0.282583	0.294906	1.52576	2.82757	2.43287	14.4416	15.0473	1.32616	7.50509	8.02154	8.57645	20.1245	10.3684	13.4686	12.16	11.6009	1.66068	1.22777	10.9118	5.19738	1.73727	12.6112	9.96265	12.4851	8.66186	5.75423	2.99458	2.73821	2.33232	2.72993	1.15419	2.85948	3.36835	15.8285	2.35787	2.28191	5.28207	1.00406	1.88392	1.98813	0.13806	2.29967	0.533655	1.29742	2.75652	2.30711	9.38079	4.67114	0.849453	2.25492	0.255817	2.62552	1.40911	1.65834	0.598231
GOLGA8B	5	1.41146	3.4612	1.1193	0.695487	0.121263	0.140342	5.43655	0.477529	0.184427	2.11886	0.129465	0.558986	1.62752	10.499	2.61192	6.26382	0.541628	2.68515	0.062812	1.21295	1.28241	2.01587	2.54975	0.457241	7.49367	1.63553	7.12912	5.31117	3.78833	0.137771	5.85304	0.467521	0.115792	2.36041	3.84296	2.93934	0.060469	3.77412	10.8432	1.85982	4.3345	2.51124	2.70173	0.445988	4.70218	0.302172	0.832526	1.34631	0.486817	0.962433	0.387894	0.609233	0.369675	2.48949	0.105778	0	0.038992	0.058297	0.071642	0.08841	0.003532	0.033351	0.010308	0.051905	0.016601	0.006562	0.043097	0	0.048965	0.148337	0	0.081892	0.551673	0.843726	0.045251	0.094181	0.029903	0.030206	0.032137	0.026148	0.130032	1.24298	5.43242	0	3.40589	0.087849	0	1.34099	0.921406	0	0.057986	5.09715	4.97217	3.48135	41.2075	10.8478	0	0.687839	1.30387	1.54795	1.8322	1.13141	5.32168	1.32763	5.41248	3.55213	6.46841	5.55607	6.50453	6.72573	3.67774	5.95417	1.38427	0.8496	5.42232	3.26522	0.936477	6.89508	3.59235	15.7867	3.09605	2.28824	1.26787	2.0847	0.863026	1.10255	0.054866	1.28668	1.6628	5.72734	1.02444	3.30105	3.82546	0.138628	0.781833	1.35403	0.081136	2.6298	0.254426	1.647	2.50598	2.14144	2.692	1.37788	0.191479	1.11732	0.100213	1.39636	0.862586	1.76177	0.456495
GOLGA8G	1	0	0.081698	0.046446	0	9.5e-05	0	1.23021	2e-05	7.7e-05	0.044461	2.85034	6.5e-05	8e-06	0	0.068646	0	7e-05	7.9e-05	6e-06	3e-05	0	0.609368	0.906854	2e-05	6.78976	0.016581	0.755517	0	1e-05	6e-06	0.217334	2e-06	4e-06	1e-06	7e-06	0	0.107745	0	0	0.08134	0.182702	0.07084	0.811282	1.98724	0.15084	0.740634	0.253654	0.575798	0.323302	0.618988	0.346143	1.90215	0.24659	0.864887	5.6e-05	0	0.07824	0	0.017547	0.095352	3e-06	0.050165	6e-06	0.000223	0.086519	0.060678	0.023081	0.094626	0.020745	0.268322	1.2e-05	1e-05	0	0.880833	0.048755	6e-06	0.077777	0.233038	0.621671	0.171355	0	0	0	0	0	0	0	0	0	0	0	0	0	0	5e-06	0	2.8e-05	0	0	0	6.1e-05	0	0	0	0	0	0.036754	0.082439	0.049325	0	0.034881	0	0.007809	0	0	0	0	0	0	0	0.003927	0	0.005759	0	8e-05	3e-05	0	1e-05	0	5e-06	0	5e-06	0.28184	0	0	0	0	0	0	0	0	0	7e-06	0	0	8e-06	0	0	0	0	0
GOLGA8H	1	0	0.009655	0.093298	0.18643	0	0	0.168967	0.050439	0	0	0.676371	0.460359	0.369926	0	0.371346	1.36846	0.108778	0.391357	0.191384	0.043071	1.90115	1.27001	0.330519	0.189452	5.41284	1.81292	3.89869	1.82033	0.349537	0.024375	0.078144	0.246177	1.41645	0.238176	0.308885	1.03715	0.831568	3.79687	0.956369	0.621762	0.14575	0.747074	2.23158	4.22483	2.25815	5.48915	1.63905	0.244167	6.18315	8.95513	1.13992	3.63178	1.94611	1.69708	0.303256	0.110395	0.895471	0.081297	0.617965	0.850516	0.236995	0.234188	0.21167	0.986348	0.521066	0.254955	0.780306	0.877807	0.680593	1.68451	0.422201	1.38101	0.737721	2.52446	1.01588	0.325155	1.59837	2.06306	3.50802	1.89827	0	0.172566	0.024435	0.64325	0.730145	0	0	0	0	0.13928	0	0.060018	0.413443	0.175784	0.019362	0.444442	0.075416	0	0	0	0.202899	0	0.593583	0.02591	0	0.24854	0.196054	0.21733	0.149007	0	0.007785	0.012186	0.047058	0.020663	0.123212	0.167167	0.041774	0.038164	0.01811	0	0.032961	0.026077	0	0.025759	0	0.020419	0.240053	0.032989	0.007578	0.058009	0.291207	0.022523	0.384158	0	0	0	0	0.055471	0	0.006692	0.004935	0	0.006235	0	0	0.031914	0	0	0	0	0
GOLGA8N	1	0.02718	0.01905	0	0	0.299016	0.010611	0.979291	0.146712	0	0.013215	0.159511	0.313711	0.870155	0	0.781525	1.07072	0.107313	0.26153	0.044926	0.767637	0.17018	0.546175	0.279478	0.289702	4.64365	0.021358	3.83233	5.64221	0.146044	2.35927	0.251535	0.080065	0.945184	0.29154	0.215805	0.320846	0.244591	1.13953	1.7721	0.131633	0.307201	0	2.76172	4.61873	2.52661	5.62424	1.12925	0.271018	6.07631	9.27693	0.917728	4.09649	2.02461	1.98115	0.939434	0.264827	1.8172	0.431868	1.02705	0.802059	0.257485	0.621178	0.526282	1.25008	0.870341	0.310539	0.522417	0.455102	0.305439	1.2685	0.401908	2.98536	0.87335	1.97531	1.51209	1.2888	1.52383	1.99678	3.33453	2.29722	0.028708	0	0	0	0.03001	0	0	0.030426	0	0	0.030607	0.037496	0.996984	0.153756	0.047751	2.08618	0	0	0.090809	0.003681	0.08655	0	1.08619	0.025561	0.013753	0.122598	0.19751	0.414599	0.004557	0	0.01536	0.038247	0.332698	0.142683	0.128919	0.187802	0.198207	0.080672	0.166498	0	0.019689	0.185515	0.004891	0.025412	0	0.043643	0.175019	0.099696	0.007475	0.133417	0.150458	0.022217	0.052261	0	0	0	0	0.019477	0.021414	0	0.335934	0	0.008787	0	0.021666	0.015072	0	0	0	0	0
GOLGB1	5	0	3.85576	0.904581	0.768672	0.420139	1.58	6.80299	5.86463	8.79635	2.42445	0.144035	1.75697	1.20161	6.11043	1.68847	5.04996	1.81406	3.3271	7.91461	2.07085	6.55556	3.92573	1.8606	2.75935	4.40543	1.44181	1.09578	7.67414	1.63616	2.71663	2.80994	5.15377	0.769026	2.04984	10.0091	5.9609	0.920689	12.0285	1.79763	6.13301	1.67467	11.0083	1.64648	0.239649	0.981246	0.261552	0.233509	0.567908	0.442975	1.93878	0.415629	0.323379	0.25621	0.48555	0.314633	0.035939	0.097032	0.173908	0.059517	0.119971	0.007907	0.074413	0.015341	0.038959	0.209642	0.079757	0.179235	0.056286	0.155647	0.143181	0.034285	0.026722	0.409959	0.576012	0.218115	0.146129	0.095599	0.014975	0.007964	0.057626	2.84615	2.39424	0.258788	0	6.7394	0.45905	0	12.6194	1.74776	7.44013	0.637565	12.6434	3.69547	4.74918	7.21505	10.5984	4.96607	2.90223	7.14753	9.97377	4.35903	15.6604	14.9709	5.1823	16.4756	8.29055	26.0219	15.2197	9.77558	8.1681	8.72259	5.27059	8.97004	6.04076	2.80117	6.58704	3.69424	15.7383	10.0405	1.66898	9.31502	7.42884	4.51856	11.0654	4.66405	4.0231	4.37697	7.523	5.03231	7.0408	8.93919	6.85306	11.6887	6.25044	0.648822	4.18879	4.02946	1.54501	3.05918	2.51542	6.03687	0.560912	7.02096	0.584943	4.47101	3.75292	1.9437	1.41101	1.26243	0.942618	1.21832
GOLIM4	3	0	3.77479	0.467815	0.700339	1.5191	0.470903	0.158622	0.824677	4.18444	0.235033	1.35532	0.74789	2.34112	1.50974	0.18637	0.826712	0.272184	0.854035	0.464076	0.32374	0.198409	0.344665	0.56779	0.00146	2.04769	1.26072	2.63402	3.78728	0.997264	0.460896	4.99955	0.264915	0.618787	0.73136	4.3831	0	1.08883	0	2.61281	2.70694	0.622347	3.47824	1.4852	0.538604	3.03586	0.745652	1.13153	0.542285	0.763827	2.85181	1.30165	0.867873	0.457517	0.374543	0.851812	0.06808	0.274456	0	0.020023	0.148331	0.09601	0.167859	0.249053	0.053115	0.200127	0	0.441894	0	0.208955	0.171447	0	0.323729	0	4.77518	0.198873	0.185967	0.215927	0.162173	0.258815	0.628707	0.043696	0	0.141274	0	0	0	0	0.269899	10.5217	0	1.05076	0.319926	0.690497	0.049376	1.63783	0.256896	1.79864	0	0.101052	5.72143	0.460775	3.40823	1.46287	0	1.52797	0.466569	1.93909	0.061913	0	0	0.409701	0.166633	0.434857	2.21382	0.630997	0.754043	1.35988	5.84549	3.66093	0	0.062947	0.552718	1.6518	2.31363	0.795656	4.05931	0.846915	4.30863	2.711	1.35965	1.46253	0.542885	3.1198	0.186293	0	0.112035	0.982889	0.24433	0.754615	0.111747	0.124968	0.249199	0.175735	1.48547	0.581738	0.238189	0.104531	0.057776	0.045787	0.182934	2.05676
GOLM1	6	29.2664	51.8303	19.7596	50.5796	18.7188	168.621	86.3888	46.6925	78.6772	33.4815	52.6988	23.4413	324.824	165.308	58.59	51.7034	48.5962	58.532	82.459	90.8725	87.2084	104.082	103.727	88.3737	116.451	80.092	36.1379	77.0212	103.172	99.4432	76.464	58.9418	134.895	50.1302	53.9436	120.316	54.9487	64.9269	50.8219	102.637	76.353	96.1569	120.013	94.9003	85.9568	154.976	47.7616	241.933	136.651	204.692	131.566	174.968	45.9543	85.3554	75.2055	72.0506	43.2008	58.0148	65.434	115.984	92.1741	41.0423	66.3003	59.5799	118.106	46.7146	67.1785	50.1596	52.4183	65.356	31.1182	57.7221	49.824	121.834	149.479	73.7482	45.728	16.37	22.6962	21.3747	10.0168	13.686	1.3921	2.24634	1.61175	0.247889	0	0.756825	27.0433	22.6487	2.80019	4.79764	10.6942	2.12135	11.8421	5.78925	10.3016	2.59231	4.85276	5.78785	2.26205	1.5283	7.18668	1.09318	11.0093	5.02616	47.7939	9.41587	12.0993	8.89074	20.7717	62.418	43.2127	11.6019	22.5067	31.2889	14.9279	15.7257	28.7582	60.4437	31.0369	23.6956	19.7632	21.7318	6.33042	5.71497	10.7023	31.1149	37.6459	42.2024	77.5659	29.6003	32.9786	8.67412	5.77343	5.40752	12.3582	9.77915	12.0144	1.50355	11.4763	7.85781	7.45375	8.5092	11.3381	13.623	5.68769	5.98297	9.81293	11.1898	5.36037
GOLPH3	1	0	0.713964	1.53627	1.14621	1.24517	3.83977	12.2038	11.1509	7.27479	3.08888	13.3211	6.50322	10.383	27.2989	8.92753	2.02613	2.66914	17.7309	7.32666	9.01968	25.3751	17.5899	11.2746	3.34768	36.3373	10.1299	47.7561	15.0779	8.13504	3.22913	25.3732	23.8704	19.6229	11.672	17.5734	8.13587	17.6351	2.7462	15.4502	18.7568	34.6123	7.02568	23.4917	12.1684	14.9064	20.2585	15.9595	9.32829	10.2452	39.1292	3.09245	18.307	8.05809	10.5164	18.4737	8.43488	32.878	4.02206	14.3483	10.6865	7.25395	13.3516	9.87521	11.8562	15.0557	4.42208	12.4376	13.1538	18.1417	0.488778	0.151333	0	1.20676	15.0241	29.4864	21.9647	28.6622	15.5763	28.2202	18.5631	3.78723	2.12381	0.694386	0	0.376036	38.0656	0	0.440189	3.72522	8.0302	10.3674	17.6174	34.5148	12.1309	17.3661	21.9044	20.5983	1.50931	6.9889	9.02466	7.88859	27.486	26.4552	6.3652	0.40032	0	12.2977	2.00006	0.456212	2.21734	16.1187	14.6568	14.9895	26.124	2.06274	9.06292	7.69655	5.92556	15.0249	2.33806	8.05024	10.4084	3.41468	1.47551	5.28147	2.34781	10.3127	5.76442	10.114	17.5134	26.9495	18.6066	22.5003	12.8638	6.94506	2.75759	8.05178	3.15691	2.39832	1.16623	5.76843	2.36105	5.60322	7.25695	2.2162	4.09766	2.16771	2.29785	1.43202	2.10271	1.38908
GOLPH3L	5	33.4249	12.6725	24.9078	24.8132	0	10.1178	3.24314	5.68426	6.44684	15.4085	17.4308	6.1016	2.70574	9.62475	20.7838	0	1.11201	8.92993	15.0418	11.4791	19.7608	31.6023	8.32028	4.67511	28.7843	24.3751	33.8067	52.1263	4.52013	14.2148	14.1245	12.8158	15.3764	16.5658	14.1612	6.92248	7.89093	3.35882	15.8503	23.5248	16.915	8.76371	6.74508	8.05387	1.55133	5.23265	3.24459	3.65504	11.263	12.1309	9.58005	7.75058	6.66187	5.30002	4.93345	7.15777	8.12665	4.15125	8.59931	7.58106	13.4036	6.2216	11.6171	12.4801	11.0854	8.15336	10.0396	10.9777	8.87559	12.9904	3.15324	0.928095	11.5635	9.24567	14.4505	17.0736	8.9514	8.92196	14.7088	17.9361	0	0	0.240786	0	3.4382	4.32874	0	0	0.563187	0	9.09268	0.239975	7.53366	2.67691	17.9223	0	0.12952	0.62861	1.74255	2.98136	0	0.890451	7.47149	1.41378	8.02121	1.27031	5.43947	3.09872	0.054554	1.8457	26.0237	51.4382	24.1798	16.6415	1.81383	4.89631	5.69834	36.8228	84.4533	57.0674	41.7028	52.2853	18.2249	5.22431	12.7005	4.07008	12.8563	62.367	74.3054	99.5034	37.3754	12.6557	13.7628	9.75619	22.2983	11.0849	4.36253	8.90838	7.9235	1.71334	5.48902	1.52171	2.14016	9.5168	0.902376	2.15159	0.237452	0.445804	2.90634	1.36857	0.674927
GOLT1A	2	0	0	0.722809	0	2.3173	22.3514	0	5.03872	0	0	0	0	0	0	2.2443	0	0	0	4.10144	0	0	0	0	7.41522	9.7456	0	16.6935	0	2.02897	0	8.72971	0	7.68758	0	0	6.13247	0.350998	9.85734	2.4355	0.811122	0	3.29613	1.98491	1.09452	2.28696	1.27548	2.17527	6.15133	2.30005	4.87182	4.30429	3.88331	0.636134	3.53872	0	12.8167	1.66762	7.60219	13.3146	46.1313	11.3692	15.5697	2.73084	10.6371	15.1832	16.0161	10.9126	8.14576	14.7151	1.99207	10.4098	0	26.3223	8.79062	10.6311	3.8668	18.1335	0.732751	0.194899	0.631247	0	0	0	0	0	0	0	0	0	0	0	0	0	0	0.222589	0	0	0	0	0	0	0	0	0	0	0	0	0	0	0	0	2.25708	0	1.4296	0	0	0	0	1.22083	0	1.36357	2.0695	3.66647	4.70605	0	0	0	0	0.156777	0.382862	10.9883	0	0.813497	0	0	0	0	0	0	0	0	0	0	0	0	0	0	0	0	0	0
GOLT1B	1	0.818258	10.0508	0.771783	0.615225	1.5025	2.04392	2.29979	3.78678	4.03487	2.79301	18.4734	0.983616	4.06001	24.5892	1.73327	0	2.5093	9.76033	3.11455	10.9567	14.1334	6.93663	0.841928	1.12975	15.0527	2.1486	9.34263	53.9259	3.15809	5.67199	18.5134	5.2215	0.993928	2.42181	11.0773	6.42176	3.18037	2.95339	11.5545	11.9692	7.70656	3.88326	3.04378	7.75154	3.5002	6.7728	1.48674	2.42424	8.95057	9.1996	1.07288	6.71386	2.4737	5.52019	3.08678	1.40999	15.295	1.85306	6.42308	6.34839	2.10458	6.23729	6.64206	8.36068	4.30548	2.83671	4.09869	3.18703	4.90867	2.2539	19.2736	2.22092	1.45865	4.55391	5.59822	16.247	11.6728	12.9008	21.6825	15.687	0.11513	0	0.046563	15.8179	0	41.4035	0	0	0.272234	0	14.8032	2.15402	16.3895	0.541645	2.68799	3.05	5.75819	0.607893	1.2689	0.774612	0.606052	1.72171	0.841099	0.341792	0.161103	0.409504	6.53379	0.891669	0.052799	0	2.08391	1.27512	0.983896	1.22975	0	1.66869	1.17098	1.25565	2.15131	2.10839	0.961596	2.66432	0.229091	0.148596	1.74081	0	2.03846	1.54521	2.03171	2.98878	0.644999	1.02567	0.682872	2.33723	0.844012	1.55209	0	1.0252	0.347766	0.110448	1.24093	0.774217	3.58276	4.52555	0.18174	0.274764	0.229605	0.126801	0.685987	0.794103	0.27972
GON4L	1	1.25985	1.79288	1.84382	0.75784	5.46919	5.45486	3.94695	4.27641	3.2059	0.095296	33.6933	2.32434	6.89205	3.20793	6.64518	0.335629	1.10586	4.57197	8.84811	3.39949	6.59546	6.88395	2.10041	4.53318	7.48351	10.3949	1.30199	5.8873	3.61615	3.47074	7.36244	2.7968	3.93087	6.95547	10.1088	8.73333	4.87707	15.8915	5.72352	4.81322	9.3451	15.5401	3.21656	2.3179	9.54126	1.52732	2.92639	5.25615	2.51923	6.88933	5.63355	3.26244	1.28312	5.45413	5.04744	6.72075	5.52033	3.64765	8.50359	3.67901	7.68501	3.11283	6.0472	6.5963	6.47936	3.11079	5.14138	6.22458	4.16226	7.08266	9.61798	5.17256	6.39703	8.43127	4.91449	4.25015	6.11381	17.9843	19.7822	16.0825	0.118277	0.526059	0.09401	1.30706	2.0419	0.861923	0	2.81373	3.21435	0.283068	0.315324	2.68419	6.83281	2.38291	4.13066	6.48831	0.30936	1.49862	2.73746	0.216694	0.73871	0.459416	3.21599	0.414924	4.24928	1.43929	1.39897	1.90051	9.79776	4.688	3.79738	3.08276	6.23931	4.73761	6.63423	2.17285	2.38262	5.35091	3.83741	6.24162	5.12772	3.04372	2.34766	3.93785	2.57461	1.95719	1.28999	2.30285	1.80597	1.91598	4.07404	4.72043	12.3009	5.23704	0.349471	4.91648	2.56528	1.34062	2.29491	3.2207	2.84902	1.23157	0.244082	3.16092	5.22987	1.46946	0.157787	1.13219	3.1916	5.41102	0.745862
GOPC	6	21.9508	1.86536	0.858429	0.213756	0.347651	35.9403	1.3112	19.4529	136.055	24.1661	29.5907	35.0372	55.8554	8.31129	6.23806	6.45377	6.501	10.9756	4.83668	10.2031	10.5672	7.88051	4.43023	6.38434	17.1156	12.9669	33.1069	9.88391	35.8929	7.92923	15.6883	15.363	13.8557	17.5585	17.0511	7.24639	73.8455	19.6969	11.0519	16.7962	4.73146	27.4995	13.1751	13.7434	15.3284	10.4549	12.5898	20.5813	22.157	26.5802	13.6643	18.9467	4.57259	20.5682	34.8004	16.7982	14.5412	13.15	19.4136	5.08977	19.2331	30.2972	14.864	12.1697	16.6594	7.86595	17.5913	12.5346	10.7597	22.7191	31.4033	47.1576	52.9069	24.2598	11.0304	10.229	44.5162	43.3069	35.4768	29.1433	0.080186	0.593656	0.194466	2.21372	1.89012	0	0	27.0331	20.8244	16.0235	14.4605	2.7016	4.75381	6.35975	1.46967	4.48163	0.694577	15.2568	8.20519	1.14075	0.846163	3.89105	1.2736	57.4234	10.0987	2.99929	22.9486	6.94865	3.93017	4.55768	7.46713	13.2089	27.5222	35.9295	11.5229	9.03324	19.3961	16.9192	10.2899	0	9.668	12.1563	5.34702	9.42976	3.5072	27.5047	13.2831	9.32788	4.07428	4.87309	13.189	12.7138	14.3233	8.48936	0.975438	1.15677	4.27593	1.40291	6.69042	3.4046	0	1.72158	1.76367	0.728356	2.34988	2.29561	6.01408	0.760453	0.98087	0.738366	17.5506
GORAB	1	0	0	0.199468	0.793511	0.646585	0	0	0.694151	0	0.401063	8.82284	2.17565	0.178347	0	0.713502	3.33099	5.08036	5.81986	1.2929	0.367359	1.01357	2.30419	0	0	4.76636	0.671732	2.43255	7.69599	0.272681	0	1.94795	2.08058	3.30889	0	0	0	1.61176	0	2.90306	1.81299	2.42935	4.03822	0.280378	0.112662	0.644945	0.624835	0	0.314065	0.256033	0.981669	0.317245	0.604577	0.096078	0.507781	0	0.660979	1.6273	0	0.812671	0.405571	1.37346	0.798761	1.9389	0.857464	1.36049	0.287152	0.640775	0.647626	0.52267	0	0	0	0	0.406431	0.855717	2.32533	1.54415	3.46513	3.97957	3.43025	1.41021	1.10273	0.060093	0	0	0	0	0	3.16315	0	0	0.042862	0	0.124205	4.15576	0	3.89383	0	0	2.07073	0	0.185387	0	0	0.207854	0	0.90242	0	0	0	0.199287	0	5.00612	0.661782	0.11898	2.61561	0.177584	1.73607	0.41013	0	1.44469	0.398307	0.517091	0.382983	0	0.203188	0.187883	0.411222	0.301409	0.619609	0.418011	6.87105	1.41079	0.05303	0	2.12606	0	0.210551	0	0	0	0	0.079709	0.077062	0	0.24178	0	0.163405	0	0	0
GORASP1	1	1.89557	20.7456	33.9995	3.56311	0	14.6189	39.2278	13.2264	8.48635	64.7761	10.1845	43.5099	4.55516	8.47974	24.0409	8.82054	3.31991	33.4961	40.9841	44.0258	32.1511	49.5635	10.7274	38.402	41.289	18.8442	27.4695	14.8536	35.2508	31.081	18.0828	56.5643	37.3847	10.0624	6.59678	39.5337	22.0777	7.34633	21.2238	44.0277	92.291	22.9168	24.1707	5.89113	8.09808	9.92467	3.43797	28.7799	10.0367	21.7358	8.9857	11.8369	3.37478	12.5497	5.851	11.1321	17.1769	8.57771	17.746	17.4574	19.6203	10.2956	20.5736	17.5791	17.2465	19.186	15.7959	18.0792	17.9434	7.62488	4.6592	8.03049	9.00592	7.572	20.5538	16.9052	7.65007	2.01082	3.11029	2.75843	0.066653	7.92146	0.431633	2.43645	0	3.22922	1.28151	0	3.4722	15.6835	12.7016	17.8863	1.05511	10.3299	22.3097	0	4.21495	0	4.96068	0.049816	3.50551	47.0796	17.722	1.58318	0	0.711087	6.50613	1.21523	0.304431	3.44605	3.30966	1.42738	7.43754	8.31561	8.43757	2.29753	5.42393	5.37225	8.41147	2.6575	11.0543	7.91378	5.5064	3.61294	4.92665	3.10108	5.00457	2.47609	3.63054	3.6867	2.99659	1.60788	11.0741	0.047567	0.065337	3.34167	1.38051	14.7569	6.38629	0.127947	0.265048	28.603	1.75349	8.15204	18.547	0.909675	11.916	6.07796	3.32085	3.37118	0.10797
GORASP2	2	16.4309	42.2138	57.4231	1.27803	50.0068	27.5442	18.2389	11.439	21.7424	66.9969	3.96844	41.816	43.4451	32.3254	10.1885	17.3112	4.46194	44.2377	38.8911	30.5757	54.7886	26.0942	21.9076	37.6018	44.8461	60.371	50.0488	38.0941	35.0954	20.7979	36.8744	32.1456	68.4271	31.5908	46.6697	31.158	33.4035	32.2174	36.7253	36.7993	28.5737	21.5496	40.6279	41.6842	23.5472	25.601	14.1217	21.794	47.1036	30.3331	46.1183	48.9874	16.2677	38.6265	42.7533	61.56	99.9085	44.371	102.604	73.3795	109.888	80.5047	131.759	119.845	71.6297	64.2326	107.231	87.8201	102.218	49.8333	42.2961	33.9361	41.6909	25.8258	87.1434	116.211	72.5495	62.7197	62.4586	70.6262	0.159296	48.5364	0.322709	24.6596	3.77799	10.5995	1.53115	1.47078	15.1183	0	52.9193	11.7938	28.401	22.2712	28.2968	19.7359	22.8329	4.20603	6.04093	0.976978	4.18376	50.9891	3.02047	0.705467	0.892886	1.4158	9.08537	2.33233	1.23089	24.7283	20.4435	15.1357	18.9385	15.3544	15.9665	26.8623	11.0582	3.18553	17.009	0.127296	5.29025	11.1762	7.89273	10.685	10.1675	5.01967	24.0459	13.1778	12.0261	10.1897	24.2711	23.6831	8.81307	13.565	24.1461	5.23052	18.1418	13.1494	6.55731	24.4035	3.62691	8.87625	5.77844	16.7677	4.6699	4.13527	5.27979	2.6313	6.01202	7.25056	5.80668
GOSR1	3	7.16627	4.61981	0.659548	146.47	2.9083	2.30968	9.38741	7.60996	3.30627	5.88795	0.247545	4.16135	1.23824	0.586818	6.22196	2.31354	6.59135	3.72761	3.68565	9.4241	10.0779	4.47377	2.58662	3.31831	5.73325	5.17986	3.27001	5.65801	1.74135	3.54402	5.31136	10.1271	7.1741	8.24391	13.5491	7.56022	3.45187	18.8262	5.08118	7.30542	6.30727	7.11318	4.28668	5.21703	6.01783	5.78732	4.3065	9.09294	6.36641	9.68924	12.9573	5.88459	1.84309	5.37108	5.28776	8.67673	2.77619	2.55717	7.10418	3.11179	4.38044	0.839538	1.1969	3.23147	9.94337	0.948329	6.76329	1.39008	3.45327	13.4989	0.729105	5.82906	1.26546	11.0777	3.80739	1.52367	3.29084	8.25854	8.69224	7.49121	1.38215	2.84767	0.213465	0	14.6728	8.59224	1.35502	0.217668	0.165947	0.140447	0.360015	5.65024	4.03569	1.6202	12.5642	7.87279	1.0662	2.81222	5.4529	5.15569	3.58199	1.24076	6.30598	18.0276	4.19577	6.0811	8.81793	8.20267	5.01555	4.72672	8.01221	4.68414	14.8181	4.22929	7.04187	8.12703	5.75586	9.12256	3.87305	2.39902	4.59127	5.30295	3.08497	6.22514	2.72541	2.86212	6.20025	4.57329	3.76324	3.16505	4.15772	6.37232	8.6892	3.33885	0.316544	4.45554	1.15302	0.384559	3.14002	0.660384	2.99494	8.48013	6.26138	3.23407	1.23015	1.72864	6.60503	0.841867	5.48565	2.30409	1.20916
GOSR2	6	0.996581	4.15774	115.741	1.48988	41.3267	45.1791	13.6646	8.34564	19.3206	0	14.1863	15.5728	58.3017	12.4341	21.8517	6.96848	3.17758	28.2887	46.4234	19.3037	40.6148	47.8957	26.1575	54.1774	24.1119	75.1086	18.7493	13.9165	14.0572	58.5433	43.9217	28.1255	48.2397	92.5629	42.3643	38.881	39.7961	43.7172	14.9182	29.2971	38.3658	24.6884	11.397	9.23511	28.6674	11.8601	6.35857	24.3441	11.2625	18.7	17.9953	21.0647	3.17924	21.412	20.8016	24.1211	25.7929	20.5849	43.8034	40.9604	40.1197	18.5257	48.7615	43.9685	39.3766	77.9532	39.1351	55.1717	41.3259	14.1331	34.0715	17.8536	12.7118	26.0865	31.9952	39.7966	24.3641	10.913	10.0458	11.3249	59.1096	2.52518	0.275162	2.51004	0	0.229109	2.68361	0	8.48086	1.41086	6.10562	0.163795	0	9.2761	26.7452	0	3.32791	4.62819	23.7137	15.5419	2.19899	1.49048	8.8463	0	0	1.21006	5.16995	8.51543	0.372316	18.9765	7.48246	13.3127	19.9762	4.84167	6.00112	24.0195	7.01758	3.66163	11.2505	2.90949	6.39641	3.95592	7.15461	8.23676	3.54576	2.26884	1.98349	5.17138	9.722	6.21779	17.0422	5.57382	5.9055	6.78344	37.4128	9.38009	2.51852	3.79342	10.4403	27.2189	16.5973	9.28933	8.15584	9.67501	4.99022	1.41564	2.06715	3.71601	18.0684	3.69561	4.5224
GOT1	2	0	15.3332	2.47735	2.45848	86.6401	3.05595	3.00707	3.56533	2.91705	1.49446	0	7.30243	7.66472	0	7.73061	1.73605	2.8589	3.6068	17.3161	21.1883	7.12517	9.49069	5.83698	9.21516	25.8823	19.4024	24.7107	15.6559	1.78226	6.60879	16.6905	9.431	29.7196	9.89875	6.37523	13.0644	1.51618	4.22974	36.9089	18.001	10.3035	6.79562	23.2801	24.3592	33.5745	19.3029	14.4236	28.5569	34.1574	49.6646	28.4184	38.6305	10.2917	20.7352	29.1601	37.0516	47.7807	28.2863	49.9985	49.5447	61.6993	29.2752	86.4624	63.8955	47.4336	80.5596	66.5866	62.2601	41.8008	33.3155	58.5203	23.0955	54.2861	35.6234	54.8472	91.313	33.55	20.4953	11.3571	11.7524	0	4.1018	0.07453	0	13.1044	34.4213	1.76593	4.51917	3.05783	10.3618	51.8252	7.77965	26.9674	17.4884	38.4569	45.5886	48.6611	0	5.37777	40.0104	5.78477	26.7055	65.1158	0	0	3.26564	17.5266	2.54866	0.664937	0	10.6321	9.30985	12.5058	10.6785	10.7564	7.18601	5.38932	2.7799	10.7653	7.28374	9.81075	10.5775	12.0857	6.40239	2.46898	3.27671	5.28094	7.94121	4.8686	7.24251	9.3752	17.8333	3.45955	25.049	5.26573	9.95617	19.5048	1.90313	9.90987	1.05969	40.0318	59.8446	17.1987	2.9995	0.817094	8.23119	4.77294	9.75309	22.7389	6.16699	2.23311
GOT2	2	20.0725	4.83725	2.94675	2.66335	81.7953	11.9389	53.9968	16.5249	2.10943	2.24611	26.0034	7.57027	5.40153	25.9975	34.4959	40.7732	0.516401	17.3583	19.0774	152.097	41.9804	48.6749	23.3576	22.9926	62.9046	84.0329	43.3279	40.2887	18.2912	12.4935	51.0774	26.0484	68.9329	27.1415	29.0011	29.3127	13.9307	12.9525	30.3042	34.04	27.7564	51.5696	24.1551	4.83197	87.2876	11.1419	32.9676	98.0262	6.56299	34.7175	130.611	14.7301	10.6079	56.6623	64.3941	34.559	59.0513	71.78	63.3144	69.4947	66.8688	39.9199	69.6225	85.6154	65.5009	38.6952	60.2525	40.5767	58.1276	84.1222	57.6144	111.096	123.967	90.6359	100.507	76.0574	52.5476	10.4061	8.87809	9.0649	0.248933	2.46803	0.47082	3.02132	0	0	0	0	15.9605	25.3615	7.59945	10.0867	31.5474	15.6833	46.4935	0	9.27467	4.13143	11.0479	9.64562	1.30717	27.8024	22.4667	1.47848	7.90886	15.3394	9.85457	4.96826	0.75333	34.3582	17.5136	43.5563	15.1028	33.3341	17.1669	42.3286	19.5665	28.9556	42.6628	7.09933	22.4115	17.1949	24.4564	17.3477	22.8577	9.09799	17.171	33.0992	26.5582	20.6922	75.0134	7.37234	29.5882	35.3564	5.5599	27.7399	38.8895	13.6699	7.7653	5.56017	5.43463	7.2348	1.47197	2.59729	13.1309	11.8472	7.82009	7.94859	7.77051	16.9368	8.06649
GP1BB	3	0	0.795392	0	0	0	0	0	0	2.93802	1.30368	0	0	0	0	0	0	0	0	0	0	0	0	0	0	0	0	0	0	0	0	0	0	0	0.125772	0.139563	0	0	0	0.0609	0	0	0	0	0	0	0	0	0	0	0	0	0.152988	0	0	0	0	0	0	0	0	0	0	0	0.571558	0	0	0.089135	0	0	0	0	0	0	0	0	0	0	0	0	0	0	0	0	0	0	0	0	0	0	0	0	0.561907	0	0	0	0	0	2.48174	0	0	0	0	0	0	0	0	0	10.4148	0	0	0	0	0	0	0	1.45667	2.6e-05	0	0	0	0	0.597262	0	0	0.001017	1e-05	0.030786	0.189524	0	0	0	0	0	0	0	0	2.56726	0	0	0	0	0	0	0	0	0	0.756234	0	0	0	0
GP9	6	0	0.435713	0	0	0	0	0.93874	1.14538	0	1.43035	0.3629	17.2091	0	0	0	2.41552	0	0	0	0	0	0	0	0	0	0	0	0	16.4497	0	0	0	0	0	0.153234	0	0.691129	0	0	0	0	1.62069	0	0	2.24994	0	0	0	0	0	0	0	0	0	0	0	0	0	0.227991	0	0	0	0	0	0	0	0	0	0	0	0	0	0	0	0.160622	0	0	0	0	0	0	0	0	0	0	0	0	0	0	0	0	0	0	0	0	0	0	0	0	0	0	0	0	0	0	0	0	0	0	0	0	0	0	0	0.822855	0	0	0	0	0	0	0.610665	3.60713	2.64623	0	0	0	0	0	0.376454	0	0	0	0	0	0	0	0	0	0	0	0	0	0	0	0	0	0	0	0	0
GPAA1	4	0	0	0.767537	1.52284	0	4.98492	0	5.8839	1.20408	8.74597	0.138556	208.848	0.229555	0	16.3632	3.58383	0	15.5173	3.76883	1.17621	3.02936	2.01055	12.2074	16.7392	1.17196	7.1765	9.77436	2.74785	4.47185	0.5142	13.3842	0.850321	2.81888	17.7261	2.79844	12.1355	5.34528	1.94	0.410689	6.992	15.9621	14.6204	13.6309	3.92358	75.1008	5.74269	6.2233	16.4539	3.73263	11.6929	30.0205	4.09985	1.3419	12.3217	61.5986	24.5126	2.32277	17.516	2.84684	5.27392	7.6732	13.2135	3.10878	5.70786	12.0966	3.3337	2.56605	3.85161	5.88067	11.0894	19.665	32.0289	23.2138	26.9422	13.9518	2.41701	3.95362	0.793464	0.750393	0.996845	0.474228	446.075	0.46171	0	7.51909	0	1.82277	0	0	53.507	42.5174	1.32093	18.0611	58.3253	0.158842	0	19.1926	42.0754	24.222	29.1845	24.3759	66.095	12.367	0	6.65178	8.08973	2.13478	0.131371	0.085696	3.93002	8.42521	28.8425	26.7204	48.0098	76.2011	52.8063	53.3622	24.044	27.0944	21.7311	69.507	30.0255	74.9572	81.5074	105.126	100.198	18.6825	43.7101	28.4572	26.4802	31.7532	17.87	16.6688	27.0302	63.8806	73.7446	4.09965	68.2765	95.0476	81.3692	25.1079	17.1554	54.0368	54.9193	71.9105	81.2084	69.8206	120.328	72.7302	201.61	341.629
GPALPP1	1	0	0.499721	0.810033	0	0	0	15.7281	7.96647	0.939562	0.814639	0	5.04201	9.90343	7.00044	0.20798	4.213	0	10.7695	8.76717	5.19378	15.0186	8.75312	0.486785	0.823543	11.0637	19.0723	31.1412	19.5999	23.3543	7.24584	4.13335	17.57	9.93866	11.7603	20.709	12.3127	6.70501	18.1797	21.3431	11.5329	8.74013	10.1756	1.69214	2.07618	0	1.06436	0	0.393983	1.37081	3.0036	1.10273	2.18093	0.376193	2.91845	1.45728	0.995694	4.62028	0.397078	4.83526	1.55159	5.57897	3.44501	7.92388	4.79756	4.09619	1.12933	3.98674	4.95135	2.826	0.576247	5.34099	1.4437	1.25477	0.52601	7.62316	6.57251	3.7113	8.04407	8.52145	6.94471	0	0	0	0	0	0.596501	0	0	0.713921	2.4216	0	2.88383	4.74632	5.21553	0	0.884053	0	0	0.353735	5.32848	0	0.376235	0	0.884713	0	1.05666	0	0.60416	9.08325	0	2.0145	4.03188	1.61527	3.48484	4.05731	7.77668	0.891398	6.02272	1.34552	0.842191	2.48664	0.642474	5.35322	1.53589	0	0.820967	0.252648	1.66422	0.613153	3.92639	1.72122	10.3083	1.1991	0.108069	0.449321	0.580546	3.36708	0.303952	0	0	6.67881	0.815382	0.321566	0.489871	0	1.02276	0	0	0	0.820753	0.241296
GPAM	2	0	0.047352	0.381044	0.457334	0.247762	0	0.103628	0.405738	0	0	0.042298	0	2.06318	0	0	0.270213	0	0	0.206464	0	3.1081	0.112284	0.046324	0.403156	3.02555	0.017122	0.236276	0	0.20716	0.069715	0.466739	1.0013	0.650365	1.20296	0.032633	0.067884	0.633578	0.367292	2.17723	0.742631	3.14649	0.523103	2.37068	2.25938	1.23883	1.50137	1.07044	1.72178	2.05894	6.46076	3.69666	1.96318	0.938905	0.930564	4.4495	0.889986	1.99466	0.76754	1.7318	1.41022	1.3538	0.548023	1.72125	1.64797	1.87307	0.671984	2.02869	1.81589	1.50028	4.85521	1.75741	3.44073	2.8967	2.4758	2.27457	2.38894	1.40891	4.06855	4.48356	5.43696	0	0	0.023049	0	0	0	0	0.176679	0	0	0	0	0	0.029715	1.25812	0	0	0	0	0.021368	0.603112	0	0	0	0	0.304973	1.95989	0.040747	0.026509	2.35694	1.67998	0.456245	1.41078	0.911902	0.091617	1.5239	0.409989	0.299355	1.24499	0	0.555848	0.077544	0.340557	0.147486	0.191999	0.077893	0.288374	0.763904	0.509572	0.885289	1.42604	0.252146	3.77098	0.242678	0	0	0.241131	0.138334	0.057361	0.082074	0	0.343766	4.22182	2.73576	0	0.058285	0.045499	0.201366	0.001188	0	0
GPANK1	2	0.320424	5.19839	0.345103	6.14363	2.55299	5.14294	4.53649	2.45606	5.43974	3.28979	4.96817	3.66329	13.1324	6.66367	4.01773	1.17402	0.210294	4.11571	6.65583	0.686076	3.73177	10.7065	7.94266	14.9673	3.44904	2.70644	2.67309	4.12076	16.1434	8.47489	2.94943	4.19203	5.44033	4.10526	5.43436	3.6593	3.05557	7.06887	5.48211	2.41729	4.46396	3.91391	3.15711	1.04948	5.62517	2.3017	4.25006	5.03109	1.41584	2.72666	12.5459	2.6346	1.41245	2.68789	9.12091	16.9001	13.5409	15.4401	10.8383	9.28354	7.05584	11.713	9.38051	8.76076	7.83607	10.3988	8.32091	6.40373	11.9952	5.81599	13.2945	14.3994	19.1104	8.79626	6.84983	5.83157	9.47556	4.72989	2.6368	3.37783	0.020556	0.167417	0.024971	0.41047	0.240336	0	0	0.554581	0.053432	0.362024	4.60647	2.0328	0	1.1124	0.034338	0.662731	0.961284	0.6145	1.20278	0.540729	0.059154	0.179516	3.34799	0.244021	2.16421	0.615789	0.072909	0.14138	0.226433	0.815756	0.55377	0.647109	1.0134	1.67557	2.06757	0.555149	0.13997	0.645001	0.982637	0.011068	0.462567	0.48441	0.987381	1.82821	1.09107	0.24684	0.134966	0.509923	0.034941	0.221534	0.762607	1.56499	0.98678	0.000402	2.30561	1.18945	1.01973	1.22439	1.76737	0.059757	0.013138	0.25096	0.169443	1.15329	0.206801	0.421366	0.881379	0.873796	0.043952	1.22849	4.81651
GPAT2	6	72.8593	0.112219	55.4041	0	10.5685	2.46424	0.734818	10.637	0.858293	0	0.198085	26.8534	41.2341	40.5517	1.47958	0	1.25922	2.64032	9.1917	0	3.0681	8.00329	44.2911	17.629	8.81863	0.040645	3.55291	0.573458	8.03688	9.53149	11.7074	0.902399	5.34401	1.59936	0	0.639776	2.88295	0.345582	9.00635	8.74949	3.90112	5.38245	4.83958	1.79714	14.6468	3.70085	4.2496	8.18565	3.14955	11.2972	14.8013	2.56832	2.18756	3.92331	9.53498	9.75917	0.819768	4.88004	1.07745	2.32279	3.94027	2.22865	1.21658	1.35209	3.19062	2.08489	1.31467	1.70534	3.46274	10.7434	0.142801	19.8341	2.27725	7.53237	9.02443	2.84487	2.73655	0.344244	0.566026	0.889673	0.561808	0	0.054576	0	0	0	0	0	0	0	0	0	0	0.0706	0.112555	0	0.735215	0	0	0.201545	0	0	0	0	0	1.19871	0	0	0	0	0	0	0.121362	0.240335	0.108118	0	0.161357	0	0.074322	0	0.02344	0	0	0.696062	0	0	0	0	0	0	0.378965	0	0	0	0	0	0	0	0	0	0	0	0	0	0	0	0	0	0	0	0
GPATCH1	6	0	6.69431	4.79728	92.9328	0.972933	25.3353	24.7778	16.2112	24.9484	21.3996	40.6817	20.07	38.352	30.9796	42.3864	0	3.13433	25.1598	25.499	12.0247	26.9478	20.5792	16.0839	38.6256	31.1758	15.4492	26.9121	23.767	20.5458	29.2987	14.8054	43.7389	81.8399	48.023	21.6444	18.319	46.5094	39.1697	24.7092	35.0017	7.29461	9.25759	5.27998	2.18378	19.4292	3.02512	7.06303	4.53912	2.72215	6.8464	4.41221	2.48034	2.25874	4.83643	8.17778	12.5767	7.11928	11.2524	9.25979	11.6071	11.5738	5.19954	17.366	10.569	8.74924	11.6302	17.3083	16.0646	11.0388	3.77786	20.1474	5.78576	14.1709	12.7671	11.285	16.7804	6.19453	36.8694	30.1446	31.8515	44.9063	1.66043	0.678436	0	0.293452	0.226003	0	0.345015	0	0	0	0.064365	0	0.876752	0.093244	0	0.121547	0	1.03763	0.334467	0.588862	1.11479	0	0.332037	0.312984	1.19352	0.73115	3.94034	1.69379	0	3.67342	2.17798	9.90956	4.08096	3.4978	1.7965	1.60597	2.9857	4.7308	0	1.98301	0.956879	2.61486	1.87667	0.375819	1.68188	0.848608	0.882844	2.65245	1.63607	9.3938	1.41917	4.32791	9.51722	1.5844	0.251247	3.58706	0.045264	2.32625	0.402331	2.02987	0.037595	0.030001	2.76078	0	0.114382	5.66515	1.2565	0.081278	0.154293	0.181158
GPATCH11	1	2.99584	0.162438	13.9177	0.509588	0.447209	1.95702	1.38546	5.07205	1.7763	5.0005	9.56921	4.09278	0.397874	2.40216	0.094904	6.80964	0.961073	4.04012	5.70996	0.381239	4.33367	2.44605	1.76669	3.8238	3.64611	9.65325	2.97972	2.83663	2.00774	0.888602	9.83468	3.45173	3.24433	0.617707	8.34339	2.68686	3.03454	12.1246	10.0061	2.91095	3.78598	15.7739	7.20359	8.16132	17.3943	8.33291	10.1539	13.5458	7.97073	20.8502	6.84185	9.05104	2.4367	6.30133	4.64845	7.42754	5.31919	2.36078	5.26857	3.82326	3.52597	2.03278	2.58025	3.10137	4.84096	1.6984	5.6163	3.64579	3.47582	3.88077	3.33707	9.11311	1.30357	23.7563	3.94198	2.37113	7.80888	8.17622	7.60234	10.5502	0	0	0.086371	0	0.013449	17.6775	0	0.317454	0	0	9.35756	0.00739	1.13077	0.030271	0.15892	4.20819	0.103416	0	0.863856	0	0.555408	7.30407	0.07538	0.060342	0.244623	0.638462	3.03514	0.905745	1.60527	0.061928	0.968412	0.863652	0	0.449977	0.152612	0.11217	0.433909	1.67403	0.815546	0.03341	0.993351	1.02576	0.353405	1.16897	0.367478	1.18371	0.00433	1.33337	1.69287	1.44938	1.86437	0.120062	0.134121	1.57358	2.00989	0.100631	0.084465	0.583475	0.090018	0.213054	1.14139	0.034546	0.001376	0.179765	0.011352	0.196616	0.333299	0.254955	0.733596	0.115115	1.06036
GPATCH2	2	0	0.096801	8.98112	0.311071	1.01296	6.63859	1.0571	0.182314	1.53335	0.627064	41.6403	7.65599	1.85884	9.47641	0.122942	0	0.726263	5.31482	0.084365	3.45206	0.794039	0.091915	1.89202	0.205476	6.17198	1.6472	10.577	5.74031	1.21159	0.57076	6.45859	4.33767	8.0005	3.67676	0.033441	3.03955	16.8024	2.38907	7.20331	1.10311	0.126453	2.84055	5.93612	4.77151	12.1768	2.13644	4.50977	10.0162	8.95545	12.5951	11.3473	7.30564	2.86096	9.26998	0.851316	9.59442	7.45302	4.21597	9.26776	2.14017	6.18914	6.17897	10.367	6.87591	6.70843	1.68689	9.19337	7.81029	4.94219	27.1247	17.2689	25.4679	22.6164	11.0273	5.28646	7.05807	14.2804	33.1144	38.1362	33.7084	0.031159	0	0.094175	0	0	2.11679	0	0	0	2.48403	0.15595	3.88937	0	1.3995	1.06792	0.342711	0.633034	1.22473	4.41974	5.70249	1.53203	0.145099	0	1.72814	0.227318	1.34464	7.80474	5.57131	15.9594	1.30267	7.11835	2.72481	8.55557	7.16449	2.54708	3.16842	1.54676	7.22938	2.73881	0.13507	2.81108	2.02281	1.90974	6.61412	6.64737	1.11358	1.67755	1.10323	2.74771	3.91717	4.63193	3.09704	3.19969	3.10401	14.343	2.15778	1.58245	5.41885	0.342533	2.31721	1.47463	19.7923	3.26411	2.38449	0.117736	2.225	0.242707	1.15827	8.26179	2.42248	0.144784
GPATCH2L	5	0	0.023939	0.192732	0.231594	0	0.015614	0.104942	0.414476	0.282522	0.00385	0.064485	0.26235	0.158128	0.394781	0.240372	0	0	0	0.223762	0.855502	0.131038	0.178367	0	0.000482	0.784056	0.034634	0.318683	2.92092	0.300898	0.188543	1.26541	0.029094	0.086545	0.070386	0.008239	0.99848	0.160846	0.009261	3.04811	0.604721	0.086997	0.264601	0.600452	0.440746	0.125358	0.031228	0.167279	0.373694	0.384903	0.807188	0.920259	0.319597	0.114742	0.379603	0.211226	0.510337	0.594268	1.1681	0.976363	0.483214	1.21685	0.758607	1.28573	0.983944	0.776109	0.893425	1.2744	2.08045	0.717612	1.798	2.33586	0.562673	2.69249	0.617933	0.982047	1.00035	0.927194	1.97039	2.09046	1.90425	4.29975	0	0.235736	0	0	1.87923	0	0	0.816109	0.460095	1.49843	0.021738	4.63042	1.54921	2.9192	5.17729	1.24293	0.907979	0.780239	1.2785	0.152978	1.43385	1.13861	0.171735	0.141377	0.107718	1.35119	2.56189	3.03748	0.298237	1.2849	0.652892	1.13165	1.27798	0.357563	1.29652	0.685748	1.82858	1.74211	0.299372	1.61441	1.09364	0.504578	1.16053	0.610321	0.5165	1.89827	1.355	1.18733	1.85725	4.19435	0.801644	2.23062	0.682236	0.04257	0.211113	1.12787	0.017499	0.041537	0.594559	0.066082	0.859176	0.775414	1.19715	0.209591	0.43824	0.288057	0.160766	1.02786	0.517409	0.212105
GPATCH3	2	0.653241	4.59512	0	0	28.8497	0	2.00262	1.28222	2.33123	1.49288	1.34172	7.2949	14.5363	0	21.9645	0.867126	0	7.80653	14.3186	25.0351	7.53638	11.4862	8.97056	29.6826	6.80402	0.666427	0.102214	0	18.2274	6.96357	3.10673	2.95342	3.14014	0	3.50266	4.78532	0.883527	0	0.176407	13.43	11.7988	3.39423	2.77681	0.691334	8.78413	0.863443	3.66771	9.74378	1.49387	3.77584	17.3373	0.744527	0.82723	3.2169	21.063	57.4621	32.7932	40.2971	19.6072	30.7279	22.5508	34.26	26.727	27.2835	21.6593	37.3999	33.0343	32.8207	42.9039	11.8095	14.1779	27.4914	30.9884	8.23176	34.1624	15.7442	18.761	1.21564	1.36143	1.12992	0.183574	47.8043	0	1.66753	5.33317	0.36974	0	16.3651	5.67285	1.47869	11.8898	43.062	1.45617	12.3544	1.45983	0	37.7174	1.93895	1.50417	2.3995	0	60.2539	0.158459	0	0	1.3049	0.147756	0	0.083034	5.70381	4.44598	0.845458	5.79132	4.59513	8.39007	8.97321	25.0507	4.0266	4.58693	4.18924	10.2794	5.6951	4.93899	5.92197	0.616603	9.81982	2.17223	3.85726	2.24467	2.78934	5.72314	14.7969	1.10846	2.0413	4.98802	0.355203	6.80478	0.111831	3.68601	20.069	0.052342	4.69177	24.3887	2.03751	0.116604	2.1341	1.02694	0.687262	3.75482	5.56984	0.297439
GPATCH4	5	33.5013	53.4244	2.28509	6.54938	1.644	42.2132	59.2257	38.5284	26.2936	9.3277	92.7367	34.9638	17.7291	39.4108	62.4365	18.8278	5.2719	44.3602	46.2984	22.4536	18.5911	24.6216	9.66177	27.0546	20.481	41.3625	79.532	20.2128	25.2524	45.6442	34.3824	49.2064	28.8224	35.0765	43.7125	60.9538	56.7965	53.5081	83.1426	40.3151	39.4124	78.6861	7.47631	5.3829	26.2108	9.33855	13.7023	41.1753	6.84769	8.59015	17.5002	9.85698	1.8664	7.96561	19.4544	72.7951	34.8933	20.929	60.1697	23.1048	36.449	33.5423	30.0048	35.1216	44.3303	19.5144	24.1981	15.3161	18.7849	15.9609	37.8424	34.7117	33.3691	28.0272	19.3407	21.7055	46.2147	52.2736	51.4243	50.4622	2.91823	1.40066	3.97135	1.64577	0.994792	38.6708	9.04546	0	23.2454	48.549	102.068	64.5609	23.1531	40.7969	36.8883	16.6847	132.886	35.8008	37.3026	37.7778	34.088	149.435	38.6902	51.1037	5.28138	5.35288	22.3894	22.3036	13.1874	17.552	41.9658	27.1698	52.7567	38.3696	34.4146	48.955	28.5103	36.2097	17.2908	38.9852	23.929	18.5408	39.1489	35.993	32.919	38.254	49.089	19.4059	21.2988	15.7823	41.0503	16.4282	12.7943	11.5226	58.1104	15.301	8.47524	7.30536	7.32564	32.3327	16.8614	52.6556	32.5653	12.7867	9.6896	20.5445	6.36854	23.1243	13.1002	6.88259	6.86384
GPATCH8	2	1.12041	9.90039	7.18437	1.26365	0.684246	1.56194	9.45066	10.3632	21.5309	1.69335	0.077909	4.18055	8.22018	6.33953	5.55239	0.99542	1.31144	9.06768	8.87046	4.15095	11.4856	4.77659	4.61976	1.5023	11.9109	4.22579	10.0913	4.15216	2.65257	3.08185	6.71797	4.04044	8.74155	6.0037	9.46657	4.81599	12.4787	8.97904	5.8998	4.44059	7.56499	21.1491	7.34555	3.32919	13.2309	5.64971	7.74029	24.6176	5.72814	12.5303	9.81971	8.43184	2.55254	10.8046	4.19917	5.06719	3.74337	4.95036	6.91495	2.604	7.34895	3.31709	6.87234	5.89031	7.13895	1.75398	5.50021	5.78514	4.34218	9.74807	8.15179	10.9446	14.2331	31.5883	6.52566	5.35704	9.16761	21.8694	23.0412	24.9015	18.8291	5.45775	0.084888	0	0.409175	0.213076	3.54399	20.3504	9.04046	12.0766	7.16238	4.99575	6.22584	2.55463	8.04581	2.16193	3.73073	2.49996	11.4132	12.859	2.77855	1.0902	4.46047	4.52889	0.587843	3.65257	2.87429	6.49637	24.1024	5.39126	5.52371	4.82216	13.0471	10.4057	5.745	4.81103	3.82477	6.29931	4.11016	0.396011	4.94443	4.19317	2.30053	7.6039	3.1837	3.73066	6.00288	2.24419	4.17912	2.63109	3.33169	6.92892	14.093	1.17318	8.99109	5.19649	3.81668	0.477792	0.534083	4.13295	4.97693	4.28236	6.39511	2.468	0.214805	0.984218	2.89192	1.08989	4.54277	0.774518	2.17293
GPBAR1	3	0	0	0	0	0	0	0	0	0	0	0	0	0	0	0	0	0	0	0	0	0	0	0	0	0	0	0	0	0	0	0	0	0	0	0	0	0	0	0	0	0	0	0	0	0	0	0	0	0	0	0	0	0.173726	0	0	0	0	0	0	0	0	0	0	0	0	0	0	0	0.082624	0	0	0	0	0	0	0	0.149732	0	0	0	0.136943	0	0	0	0	0	0	0	0	0	0	0	1.19666	0	0	3.56664	0.335861	14.4521	4.99608	1.5673	0	0	0	9.81467	0	0.532754	0	0	0	0	6.70528	0	0.54303	36.232	44.7692	13.5844	37.9375	7.56535	11.6235	0.485448	21.9818	3.71534	44.3923	11.617	40.311	1.65605	5.98826	7.55391	10.338	7.70984	1.67404	2.27291	6.09135	0	0	0.097588	0	0	0.043046	0	0	0	0.081075	1.38355	0	16.2988	0	0.066088	0	0	0
GPBP1	1	38.9585	20.1365	37.5456	4.68222	14.7146	5.12232	26.2667	13.5163	14.794	6.23421	42.9353	4.98234	15.155	29.8468	4.19418	18.1332	36.8527	41.729	27.2782	49.0646	87.3619	38.3991	17.4149	10.4288	72.4512	47.0816	53.3963	47.9743	11.2193	8.65706	42.4554	20.9166	20.5388	8.97584	13.0512	42.3083	12.7586	24.0513	51.3167	74.0475	31.3027	13.4511	39.9066	31.334	50.9116	18.9001	19.3728	14.4362	36.5519	73.1197	20.2454	46.1988	15.7043	30.8445	56.7782	16.831	49.2724	4.99587	26.5412	16.7251	25.9152	14.5656	27.8711	37.6456	25.6482	11.154	67.8847	70.173	27.7773	77.6169	57.5832	36.597	42.0466	29.419	32.7474	57.118	29.8159	38.2245	46.4476	62.0113	12.5479	4.06696	1.15101	0	0.418111	3.76489	2.10779	0.338078	4.39898	30.6347	58.0005	13.1566	33.4843	4.64053	27.958	62.361	31.7802	0.578612	2.6638	26.1956	2.30575	30.431	9.97907	10.4106	11.2667	5.26198	21.5049	39.2461	8.60533	9.04665	17.9948	20.4593	31.5334	13.745	3.25506	15.8396	8.56819	22.1689	16.1958	4.05562	15.8397	12.2611	7.79053	7.392	3.68048	1.64822	8.89387	9.44421	7.63263	26.1846	13.3096	6.46136	98.4812	8.21601	1.52715	2.81642	3.28417	2.09417	0.565572	0.736213	3.87242	3.296	12.6976	20.6009	1.60333	1.061	0.39334	0.228884	2.10294	0.302359	1.46347
GPBP1L1	1	7.10075	5.89489	10.9738	26.6939	2.17205	1.34496	1.99579	13.3318	5.87921	1.34525	1.76819	5.72282	2.04578	13.2483	8.72102	0.945024	1.86731	21.166	10.4456	21.4775	7.49199	3.54925	4.62623	1.8397	12.9385	51.3831	2.57117	6.45346	3.15208	5.82352	21.4138	12.7313	8.6782	11.1883	0.716546	5.45773	0.414516	2.05234	23.649	6.00623	13.5986	7.04041	4.52814	1.84157	5.20677	2.07212	3.15851	2.82379	2.13351	4.12834	0.574651	2.15145	2.47892	2.99595	2.19154	3.51686	14.2327	2.14572	3.24844	3.29403	7.06858	3.07092	7.61568	6.31574	4.42322	4.76107	6.81235	8.62336	6.28166	1.27292	2.43623	1.56072	3.79914	2.67516	5.07158	10.0633	3.55632	7.30093	9.18561	9.71889	0.299815	2.96614	0.363548	0	4.45269	0	0	0.308461	0.236037	0	35.8138	12.5172	8.29353	5.64139	2.49783	4.7033	0.975691	0.791487	1.20678	0.261541	3.15884	17.9136	6.90806	0.593331	1.49096	1.77766	5.40344	1.20027	1.14934	12.1294	6.44408	4.11764	15.3736	4.62133	3.15215	7.98947	3.52745	2.69361	4.13743	1.5928	8.54196	4.23285	4.73297	2.12842	9.56591	1.20614	3.01069	3.37967	7.15985	6.82406	7.81826	7.81623	16.5672	0.124381	3.12444	4.05637	2.74545	1.09107	1.67735	0.040388	6.86386	4.20529	3.52007	0.331648	2.94584	4.13436	1.48259	2.44746	2.31552	3.60765	1.71641
GPC1	4	2.52248	0	0.543372	1.35468	5.73216	3.27594	0.184152	3.81978	6.46787	33.3187	0.299055	43.0691	0.725893	27.7736	2.84149	11.9891	0	1.32208	3.79531	0.125287	2.99571	4.73691	11.0388	10.8625	5.00281	7.53375	2.16087	1.89611	4.67421	0.32288	3.91607	0.143591	1.99625	2.0795	4.27686	3.37162	29.2366	0	2.96835	1.7948	1.68673	8.07853	5.93641	1.32348	7.04635	4.25878	3.05963	10.3432	1.63459	4.14665	8.6248	3.22278	1.52244	6.12467	24.2208	32.6333	13.3256	27.7655	4.17882	9.13515	9.26403	18.3898	3.39522	5.88626	14.2422	17.3862	9.21305	4.95092	10.1364	11.4774	8.49271	30.2598	21.4214	8.89141	16.4884	2.42992	6.26685	1.75259	1.28898	1.30716	46.3037	128.704	112.259	0	14.3572	0	0	0	299.969	17.0376	17.6348	5.59745	61.3313	97.3955	11.4092	22.3778	24.1021	49.8058	78.2925	10.7315	41.6756	26.1385	14.1981	18.3672	109.668	7.21676	2.36742	31.7345	7.27685	22.5269	103.897	33.7853	97.503	17.8612	45.7927	20.9073	66.1426	20.3858	14.5199	62.803	52.7485	47.2013	110.571	62.45	61.0111	137.347	19.2112	57.8685	63.3469	30.3651	18.142	22.5423	26.4839	179.253	332.985	282.434	101.472	92.0566	174.701	306.205	235.865	126.7	157.166	153.58	288.607	296.784	343.279	189.949	233.812	506.272	260.606
GPC2	6	0	0	0.19896	1.18719	0	5.32756	0.806806	0	0	0	0.108573	0	0	0	2.94814	0	0	0	0.143197	0	0	0	0	0.502768	0	0	0	0	1.2919	0.254546	0	0	0.383461	0	0.554362	0	0	0	0	0.180676	0.151318	0	0.27967	0.112388	0	0.545396	0	0.170884	0.063852	0.980063	0.175815	0.100514	0	0.37988	0	0.494484	0	0	0.101278	0.050565	0.072047	0.113819	0	0.044978	0.112993	0.117901	0	0.032285	0.040068	0.361458	0	0.181735	0	0.067573	0.213188	0	0	0.017181	0.01828	0.066606	0	0	0.119881	0	0	0	0	0	0	0	0	0	0	0	0	0	0	0	0	0.0553	0	0	0	0	0	1.31564	0	0.827605	0	0	0	0	0	0	0	0.057931	0	2.3441	0.16349	0	0.205863	0.374777	0.442101	0.19101	0	0	0	0.117094	0.257691	0.105091	0	0.033136	0.468749	0	0	0	0	0	0	0	0	0	0	0	0	0	0	0	0	0	0
GPC3	3	0	0	0.48846	0.484772	18.1928	0.19443	0	0.14066	0.575298	0	0	0.514346	0.328472	0	7.49628	0	0.563776	0.559456	1.53793	0	9.07863	1.13965	0	4.94402	15.2236	0.931815	5.09461	0	0.627445	0.337034	7.0521	1.40211	0.156549	2.00078	0.314257	0	1.03641	0	0	1.28969	2.2918	0.558253	0.685201	0.477967	0.788131	0.758	3.10393	0.451539	1.70834	1.2678	0	1.28658	0.583501	1.62661	2.21178	0	1.10829	1.94058	3.99959	4.5968	5.48332	0.488091	6.45552	1.98279	4.77435	0.806069	1.15725	15.3879	1.94479	1.23661	1.72558	0	0	0.492735	4.46966	2.07616	4.76438	2.16837	4.88277	5.3045	0	0	0	0	0.478425	0	0	0	0	0	0	0.052523	0	6.00141	0	0	0.597078	1.80775	10.0551	1.89501	0.950802	0	0	0	0.254075	0	0	0	0.081993	17.8287	0.121879	0	0.326649	1.78176	2.08268	4.60644	2.06072	2.79788	0.955574	0.145064	0.252101	0.088381	1.62509	0.701482	10.2318	0	3.98111	0.359156	0.006585	0.048385	1.54012	0.040779	0.192969	0	0	0.019468	0.024151	0.036788	0.012991	0.08707	0	0	0.105578	0.059138	0	0.43368	0	0	0.026285	0.083296	0.146785
GPC4	5	0.357472	1.00317	0.808499	1.61262	1.31219	0.595815	3.10555	6.00036	0.64165	1.89634	4.82126	2.58082	12.6001	0	6.80576	2.37871	0.626691	10.8197	2.74473	1.73995	3.42886	0.827252	6.45582	4.3167	8.31265	1.72458	11.3577	1.36795	1.97389	1.99561	0.487908	5.75846	13.2367	3.0944	2.02019	2.26967	7.09467	0.904014	13.0112	1.95095	0.068292	5.23964	0.569897	0.579336	2.18437	1.17672	1.30089	1.09042	0.262997	0	0.265152	0.378187	0.197021	0.689464	0.245174	0	0.060912	0	0.322444	0.547104	0.306756	0.386497	0.907716	0.15286	0.076785	0	0	0.416584	0	0.098583	0	0	0	0.046432	0.114765	0.876415	0.372996	0.373384	0.310356	0.256324	0	2.98651	61.4143	0	1.58239	0	0	0	8.0806	29.7769	2.82571	0.028918	3.97644	2.78434	9.38941	3.55173	13.7546	1.06254	0.233036	10.7964	3.18035	0.125257	9.54778	3.58436	5.77023	0.536941	12.7336	1.27938	0.046282	1.03937	13.4812	12.0158	9.22889	6.17437	3.79232	7.09764	6.80221	11.3393	14.954	19.6055	8.25482	14.8514	13.1604	5.32498	5.74812	1.09986	12.8462	13.8763	18.1983	20.1594	20.8063	3.82348	2.69315	4.93808	3.97431	6.25957	12.1234	3.13381	8.84046	0.482464	12.6867	5.13527	8.05345	16.3927	5.04473	3.8742	3.37001	2.21656	9.40624	2.1285	2.36306
GPC5	5	0	1.6102	0	0	0	0.277473	0.4687	2.11789	0.410759	0.696336	0.094827	2.20306	0.618321	0	0.265281	0.609801	0.803314	4.63052	4.36536	0	1.46748	0.212625	1.67811	0.218639	2.38785	1.01074	8.3702	4.82785	0.531944	0.094964	0.217163	0	3.49791	0.76527	0.482357	2.29599	0.089021	3.63837	0.09189	3.07782	1.05343	0.396008	0.487403	0.787167	0	0.40909	0	0.124412	1.8439	1.92843	0.18452	1.01012	0.419045	0	4.40395	0.718292	0.783829	1.21083	1.11983	0.615765	2.93844	1.38844	2.72636	1.99941	3.79143	0.865121	1.57212	0.787656	2.61418	0	0	0.052891	0	2.36619	5.99629	1.97749	1.34083	1.82641	2.11838	3.17261	5.54778	0	0.104419	0	10.5102	0	0	0	0	0	4.8457	0.037192	10.2098	5.73935	13.7811	0	6.3259	0	0.149951	14.2721	4.41156	5.95532	4.38395	1.91527	0	0.229415	5.30465	2.71675	24.9576	15.3398	2.76972	0	0.29027	3.44826	4.24166	6.41632	5.55812	2.6231	0.426323	0	0.717712	0.426818	1.15563	1.49862	1.73392	4.94237	4.19008	0.407794	0.112117	1.67669	1.81129	1.32471	1.89742	0	0	0	0	0	0	0	0	0	0	0	0	0	0	0	0	0	0
GPC6	4	0	0.8059	0	0	0.443865	1.73938	5.38487	0.040427	0.327229	0.548985	0	1.31595	0.847748	0.293588	0.660741	0	0.159471	0.499177	0.480872	0.063078	0.58003	1.77715	1.57695	0.481314	1.51287	0	0.57841	0.260528	0.023182	1.38615	0.503456	0.401986	2.64952	0.317871	0	0.790846	1.20683	0.921728	0.011951	0.492451	0.743597	0.468663	0.193086	0.655838	1.33184	0.549765	0.516704	0.61774	1.10377	0.904551	1.39771	0.897777	0.303163	0.131672	9.84118	10.1955	7.02053	7.97914	5.23266	4.54938	6.39257	10.232	5.44204	4.54001	5.11439	6.42903	6.83164	5.2473	6.04738	2.56536	7.65716	0.781551	3.02827	4.15614	4.0338	3.89672	4.66968	2.98218	2.61144	2.32136	0	0	0	0	0	0	0	0	0.481747	0.407652	0	0.117063	0.403675	0.026612	0	0	0.220459	0.270205	0.530037	0.191476	0	0	0.591526	0	0.285907	0	2.11849	0.03656	0.047563	0.263933	4.78814	0.661595	6.22743	1.86044	0.615686	0.502078	0	2.9491	4.72292	0.101353	2.25004	1.75638	0.966166	0.858999	1.7204	0.279097	0.236806	5.69512	4.5781	4.9732	0.992822	1.23016	0.895948	14.6142	11.0708	13.495	7.15333	8.84955	8.28968	9.85277	10.2435	14.3831	25.7138	17.9265	10.5904	12.0434	1.67125	3.14628	14.5294	14.9724	12.8048
GPCPD1	2	0.954226	0.167188	0.717958	0.717427	0	0	0.365754	0.052958	0.214614	0	7.10758	0.767214	1.67371	0	0	0.317813	3.55841	3.27905	0.647905	0.497212	4.41982	1.07986	1.7988	3.50439	3.80814	3.8093	0.074171	4.73369	0.457573	0.771405	1.63621	0.677485	2.80627	0.163241	0.480276	1.916	1.11718	0.345479	0.314848	3.45099	6.72938	3.4905	7.73348	4.88665	9.32841	4.24403	3.67765	4.71287	9.07795	8.93801	5.91012	7.31024	1.80819	8.46684	7.3619	1.94436	2.75433	3.15901	2.55947	2.93465	2.93767	1.57325	2.34443	2.59241	2.4605	1.77195	1.91038	1.88736	1.5238	9.56556	7.55443	11.1046	1.98742	6.84218	5.85899	3.21625	4.1451	2.6239	4.2579	4.105	21.3341	0	0.135616	0	0	0	0	0	0	0	2.41738	1.11607	1.85609	3.04355	12.5445	5.72258	0	1.06422	2.47917	1.43251	2.30453	5.84023	0	0.398852	0	1.19566	1.69068	1.76941	0.124472	0	1.21326	0.204596	2.4145	2.50447	0.484954	0.737918	0.803822	0.427933	0.80666	2.69125	1.14429	1.49925	1.63613	0.780665	2.03251	0	0.706947	0.370234	0.212889	1.26335	0.933497	5.70364	5.53453	2.548	0.13038	13.0276	1.43715	0.854709	2.55432	0.241422	5.58307	1.01192	8.07972	6.17838	1.81686	0.6173	0.214139	1.00664	4.16032	1.20523	0.163217
