## Supplementary Table 6 for "Genetic susceptibility to earlier ovarian ageing increases *de novo* mutation rate in offspring" (part 6 of 15)

### Sheet: ST6 (continued)
Gene Name	Cluster	Primordial follicle A10O	Primordial follicle A16O	Primordial follicle A6O	Primordial follicle A8O	Primordial follicle A9O	Primordial follicle B10ORO	Primordial follicle B14O	Primordial follicle B16O	Primordial follicle B26O	Primordial follicle B30O	Primordial follicle B32O	Primordial follicle B33ORO	Primordial follicle B5ORO	Primordial follicle B5O	Primordial follicle B8O	Primordial follicle F38O	Primordial follicle F39O	Primary follicle A11O	Primary follicle A17O	Primary follicle A18O	Primary follicle A19O	Primary follicle A20O	Primary follicle A2O	Primary follicle A3O	Primary follicle A5O	Primary follicle B10O	Primary follicle B11O	Primary follicle B13O	Primary follicle B16ORO	Primary follicle B18O	Primary follicle B1O	Primary follicle B20O	Primary follicle B25O	Primary follicle B27O	Primary follicle B28O	Primary follicle B2O	Primary follicle B33O	Primary follicle B35O	Primary follicle B3O	Primary follicle B6O	Primary follicle B7O	Primary follicle S8O	Secondary follicle F26O	Secondary follicle G1O	Secondary follicle G2.2O	Secondary follicle G2O	Secondary follicle G3.1O	Secondary follicle G4.2O	Secondary follicle G4O	Secondary follicle G5O	Secondary follicle G6.2O	Secondary follicle G6O	Secondary follicle G8O	Secondary follicle G9.2O	Antral follicle X10O	Antral follicle X16O	Antral follicle X17O	Antral follicle X18O	Antral follicle X19O	Antral follicle X21O	Antral follicle X22O	Antral follicle X23O	Antral follicle X27O	Antral follicle X29O	Antral follicle X30O	Antral follicle C1O	Antral follicle C4O	Antral follicle C5O	Antral follicle C8O	Antral follicle E1O	Antral follicle E4O	Antral follicle E5O	Antral follicle E9O	Antral follicle G3O	Antral follicle S12O	Antral follicle S25O	Antral follicle S26O	Preovulatory follicle MII 1O	Preovulatory follicle MII 2O	Preovulatory follicle MII 3O	Primordial follicle A18G	Primordial follicle A3G	Primordial follicle A8G	Primordial follicle A9G	Primordial follicle B26G	Primordial follicle B2G	Primordial follicle B32G	Primordial follicle B35G	Primary follicle X17G	Primary follicle X30G	Primary follicle A11G	Primary follicle A14G	Primary follicle A5G	Primary follicle A7G	Primary follicle B11G	Primary follicle B13G	Primary follicle B1G	Primary follicle B23G	Primary follicle B24G	Primary follicle B25G	Primary follicle B27G	Primary follicle B3G	Primary follicle B7G	Secondary follicle B33G	Secondary follicle C3G	Secondary follicle E1G	Secondary follicle G4G	Secondary follicle G8G	Secondary follicle G9G	Antral follicle X10G	Antral follicle X20G	Antral follicle X21G	Antral follicle X26G	Antral follicle X28G	Antral follicle X4.2G	Antral follicle X4G	Antral follicle X9G	Antral follicle C1G1G	Antral follicle C1G2G	Antral follicle C1M1G	Antral follicle C2CG1G	Antral follicle C2CG2G	Antral follicle C4GC2G	Antral follicle C4M1G	Antral follicle C4M2G	Antral follicle C6C1G	Antral follicle C6C2G	Antral follicle C8C2G	Antral follicle C8G	Antral follicle C8G2G	Antral follicle S12G	Antral follicle S25G	Antral follicle S29G	Preovulatory follicle G1.1M.G	Preovulatory follicle G1.2M.G	Preovulatory follicle G1.3M.G	Preovulatory follicle G2.1M.G	Preovulatory follicle G2.2M.G	Preovulatory follicle G2.3M.G	Preovulatory follicle G3.1M.G	Preovulatory follicle G3.2M.G	Preovulatory follicle G3.3M.G	Preovulatory follicle G4.1M.G	Preovulatory follicle G4.2M.G	Preovulatory follicle G4.3M.G	Preovulatory follicle G5.1M.G	Preovulatory follicle G5.2M.G	Preovulatory follicle G5.3M.G	Preovulatory follicle G6.1M.G	Preovulatory follicle G6.2M.G	Preovulatory follicle G6.3M.G
GPD1	2	0	0	0	0	0	0	0	0.196577	0	0	0	0.357666	0	0	9.81846	0	0	0	0	0	0	0.08283	0.613041	6.89786	10.1414	0	0.069673	0	0	0	0	0	4.71048	0.101672	0	0	0	0	0	0	0	0	1.66196	0.937094	8.52767	1.52897	0.360368	2.01307	0.926133	1.72334	7.40555	1.75521	0.245081	1.50646	9.80716	25.4746	4.35139	24.2722	7.81086	23.0047	4.70337	9.61134	5.82632	6.2633	15.7795	12.5698	5.81794	4.49476	14.5645	2.02898	7.05762	2.83519	3.71563	11.2477	25.8024	3.75759	9.45205	0.483984	0.530211	0.358098	0	0	0	0	0	0	0	0	0	0	0	0.03621	0	0	0	0	0	0	0.072992	0.093945	0.645633	0	0	0	0.175893	0	0	0.088264	0.057502	0	0	0.048026	0	0.335867	0	0.04921	0.075183	0	0	0.050069	0	0	0	0	0	0.17189	0	0.099292	0	0	1.05817	0	0.043962	0	0	0	0	0	0	0	0	0	0	0	0	0	0	0	0	0.057779	0.203584
GPD1L	5	0	0.152033	0.367497	0.488931	0	0.049295	0.166164	0.071913	0	0	0.135084	0.260991	0	0.52717	0	0	0.28509	0	0.530134	0.113018	2.28656	2.85774	0.445923	0.185334	0.67708	3.87843	3.11284	0	0	0.111994	0.20468	1.12833	3.14454	0.098793	3.64629	0	0.886409	1.76304	0.172465	0.819729	0.031039	0.840634	0.863955	1.09153	0	0.682515	1.5791	0.35467	1.23849	2.63934	0.922497	1.44049	0.359021	1.25474	0.222998	0.407593	3.65314	2.70312	1.6564	0.807981	1.74207	0.984322	1.73841	2.47523	1.2922	1.46322	2.38209	3.11104	1.8145	1.92932	2.62007	0.075295	1.93344	4.02116	1.9017	2.98464	1.71857	5.03054	5.75864	3.75769	0	0	0.073974	0	0	0.185142	0	0	0	0	0	2.54942	0	1.05064	0.076228	0	0	0	0.476447	0.102681	0.723645	12.1844	4.43875	0	4.09592	2.11696	1.46493	0.453552	0	1.89057	1.04199	3.21093	3.16821	3.82394	1.83514	1.2917	0.602368	0.618495	2.0805	0	1.47959	1.9204	1.27438	1.65423	1.84573	0	1.58086	1.0103	1.90259	2.15593	1.53237	1.19843	11.0155	0.260183	3.47675	0.176012	0.871963	1.77643	0.407057	0.131643	0	0	2.89531	0	0.057683	0.031179	0.109468	0	0.133115	0.336774	0
GPD2	2	0.22382	1.3073	0.971018	0.67323	0.273542	0.203995	0.800883	1.64111	2.01461	0.169224	20.2472	5.71172	1.45765	11.5889	0.858077	0.894805	0.196413	3.89736	2.02152	0	5.91094	2.83269	1.27877	1.16649	6.60175	7.92309	0.156574	0.428146	0.51502	0.369584	2.21464	2.07929	4.15812	0.646923	4.55986	3.29705	6.09147	2.35118	2.08141	1.48924	1.30108	3.33267	4.87802	3.15001	3.82989	3.54738	6.17856	2.61109	5.06652	10.9633	5.17071	4.17943	2.2781	4.73047	12.8377	2.66699	13.2976	1.27079	8.93352	3.07241	2.29615	6.04001	2.27512	6.36035	4.73862	2.02649	6.56927	5.01151	4.46577	2.72493	13.7132	2.10593	1.86528	3.34547	3.69827	4.02766	11.4314	6.93423	10.3083	9.97999	0.031524	0	0.050897	0	0.164684	0.127681	0	0.194948	0	0.502653	0.083971	1.0109	1.74163	0.754891	0.026209	0.370285	0.748301	0	0.436031	2.31165	0.332776	3.75738	0.243114	0	0.088078	0.112194	2.8639	0.584006	0.087683	0.975868	2.52988	2.86105	2.66233	1.90231	1.36543	1.26158	1.39563	1.3473	0.498674	10.3249	0.898591	3.19286	0.752931	0.651261	0.84778	0.860144	2.97201	2.28283	0.944163	1.70383	5.07791	4.47193	0.759871	0	0.305711	0.040336	0	1.37487	0.117603	0.4078	0	0.84385	3.76565	0.346994	0.019816	0.042903	0.075352	0.08336	0.119305	0	0.102109
GPER1	3	0	0	0.194563	0.387053	1.26156	0	0.526115	0.564711	0	0	0.106236	0	0	0	0	0	0.450636	0	0	0	0	2.05472	0	0	1.25101	0	0	0	0	0	0	0	0	0	0.076904	0	0	0	0	0.035328	0	0	0.273543	0	0	0	0	0	0	0	0	0	0	0	0	0	0.088131	0	0.033029	0	0	0	0.240665	0	0	0	0	0	0.078362	0	0	0	1.2225	0	0.166721	0	0	0	0	0	0	0	0.117252	0	0	0	0	0	0	0	0	2.67575	0	0	0	0	0	0	0	0	0.380498	0	0	0	0	0	0.117485	1.87446	0	0	4.08296	0.664974	0	0	0.53586	0	5.19843	0.21833	0.199817	0.057777	2.81936	0.338371	0.79283	0.373695	4.37783	1.78411	1.58869	0.057256	0.630028	0	0	0.097195	0	0	0	0	0	0	0.166137	0	0	0	0	0	0	0	0	0	0	0.066565	0.234542
GPHA2	6	0	0	15.5472	0	0	9.61832	0	44.3808	0	1.84109	47.8046	1.81201	94.966	11.9436	72.7511	0	0	0	8.22692	0	15.2304	52.3406	58.8971	57.7817	27.7348	0	0	15.8114	101.756	1.99759	9.27273	22.0201	48.5125	23.1774	16.9963	6.1216	10.0208	15.5377	2.09701	12.9699	24.2329	31.2462	1.24501	3.9988	60.292	9.34504	1.79689	1.89642	5.87293	2.98609	1.85289	1.45529	1.95043	16.5573	14.5005	19.7066	3.82386	21.5392	18.9485	27.4277	18.5818	6.85256	8.86187	13.7178	31.792	22.6136	18.8398	11.0889	8.41184	13.2952	2.73519	8.45461	87.7296	3.21348	27.2522	4.77908	22.1712	11.6509	16.1471	21.2955	0	0	0	5.61172	0	0	0	1.96238	0	0	0	0.199357	0	0	0	0	0	0	0.407081	0	0	0	0	0	0	0	0	0	0	3.43245	0	0	0	0	0	0	0	0	0	0	0	0	0	0	0	0	0	0	0	0	4.02586	0.158877	0	0	0	0	0	0	0	0	0	0	0	0	0	0	0	0	0	0.299596	0
GPHB5	3	0	0	0	0	0	0	0	0	0	0	0	0	0	0	0	0	0	0	0	0	0	0	0	0	0	0	0	0	0	0	0	0	0	0	0	0	0	0	0	0	0.389782	0	0	0	0	0	0	0	0	0	0	0	0	0	0	0	0	0	0	0	0	0	0	0	0	0	0	0	0.315414	0	0	0	0	0	0	0	0	0	0	0	0	8.05164	0	0	0	0	0	0	0	0	0	0	0	0	0	0	0	0	0	0	0	0	0	0	0	0	0	0	0	0	0	0	0	0	0	0	0	0	0	0.453374	0	0	0	0	0	0	0	0	0	0	0	0	0	0	0	0	0	0	0	0	0	0	0	0	0	0	0	0	0	0	0
GPHN	1	0.313525	0.953165	0.118097	0.70738	1.4973	8.13152	0.160225	3.92934	1.12689	0.474943	0	12.591	4.61405	17.8634	0.361479	0.417415	0.549972	2.52547	3.13927	4.25155	3.4085	2.78521	0.909384	2.74231	6.47977	6.10187	3.85659	10.0489	1.61109	1.81397	1.23574	3.46089	3.34686	0.465067	4.65502	2.09736	0.733103	0.907201	0.041558	8.92714	1.92777	3.5133	0.499986	2.75465	0	0.376481	0.380893	1.12955	0.771335	2.76915	0	0.906683	0.462033	0.701435	0	2.20624	2.45528	1.54105	2.17209	1.25869	2.16613	7.76479	3.21169	2.04214	1.77532	2.50004	2.32271	1.74577	1.66339	0.346331	0.187207	0	2.2382	0.817275	2.44961	2.33901	4.23147	2.14966	1.9508	2.05019	14.7037	0	0.035663	0	0	0	0	0	7.29352	0	0	6.20685	3.1391	0	1.7646	4.93247	0	0.932309	0.204178	1.03129	0.232644	15.1563	0	0	0	0.157039	2.82843	0	0.040704	0	2.24658	0.774221	0.555649	0.156917	0.495685	0.979772	0.898051	0.099406	1.08463	0.526193	0.506478	0.53169	0.263411	0.227936	0.296648	0.723509	0.297528	0.55682	0.76454	1.37949	0	0.097921	0.061187	2.63465	2.4928	0.763933	0.023351	4.21232	1.21609	0.634933	0.449952	0	0.070995	0.028622	0.407086	1.89469	0.351976	0	0.372442	0.243656	0.071482
GPI	4	1.26302	1.51281	4.37807	9.96931	3.0049	8.94001	25.3916	0.565213	7.91321	12.1877	25.053	7.64397	13.0104	2.1864	0.747738	9.03943	0.062458	23.4318	11.7842	25.6766	3.01433	9.34206	11.5001	30.3162	9.16698	28.0727	9.86692	15.2484	2.71488	9.1609	8.51773	12.468	21.8832	15.0214	8.61592	26.0821	14.9807	11.0988	21.3637	11.7035	14.1207	27.6712	14.484	4.74127	19.3562	14.9289	6.6446	23.0795	6.26478	12.9235	19.0913	10.0157	3.83006	15.2751	13.9638	43.2707	30.5004	62.8809	35.4155	36.2567	40.5556	34.7886	43.5243	49.552	28.368	37.989	26.9896	14.2921	35.3137	26.0381	10.1896	39.8775	15.3299	28.6347	37.043	31.1135	29.9529	2.43186	3.65765	4.32061	0.135601	9.5231	1.15002	24.0886	0.094598	0.036498	0.043128	5.58376	41.6644	2.8897	23.7594	11.3631	14.3036	30.45	18.2098	13.5567	7.34526	19.1895	29.894	11.1798	21.7277	42.061	33.0704	10.7607	7.93204	27.1099	7.10976	6.27828	3.87255	22.6091	18.388	25.1667	26.088	18.1609	39.4363	26.0667	30.797	18.0928	19.3925	43.8497	16.0595	12.2462	28.788	26.1988	23.971	24.1643	19.1876	39.9691	45.8067	24.3327	44.4618	32.4836	14.1381	31.893	74.3987	100.644	46.335	54.6111	31.9406	47.1439	100.76	46.5862	24.7678	60.3391	76.8069	62.6421	85.2563	60.7437	65.6186	63.6455	56.3348
GPIHBP1	3	0	0	0	0	0	0	0	0	0	5.84817	0.124513	9.07492	0	0.987421	0	0	0	0	0	0	2.71435	0	0	0.057941	0	0	0	0	0.078411	0	0	0	0	0.091664	0	0	0	0	0	0	0	0.523744	0	0	0	0	0	0.464745	0	0	0	0	0	0	0	0	0	1.07817	0	0	0.020683	0	0	0	0	0	0	0	0	0	0	0	0	0	0.298883	0	0	0	0	0	0	0	0	0	0	0	0	0	0	0	0	65.6368	0	0	0	0	0	0	0	0	2.18014	0	0	0	0	0	0	0	0	0	0	0	0	0	0	0	0	0.064267	0	0	0	0	0	0	0	0.233197	0	0	0	0	0	0	0	0	0	0	0	0	0	0	0	0	0	0	0	0	0	0	0	0	0
GPKOW	6	204.937	48.1235	39.0818	3.06974	6.0185	104.085	51.7252	44.035	8.71295	15.5943	17.5108	33.7612	73.0215	24.092	78.5022	4.3291	4.99061	45.0901	125.126	88.8568	57.638	134.063	32.9107	166.726	52.7365	95.5399	30.8685	81.7553	99.7689	168.149	55.3852	86.7048	88.0822	104.808	45.8627	48.0265	47.7747	7.60617	89.3375	62.4068	67.5197	62.3736	23.8596	28.1965	60.8939	23.0284	11.7351	44.4773	24.2237	29.8523	19.3856	33.118	9.52058	31.6619	37.5348	142.286	63.8324	51.7839	72.1941	87.6531	72.8065	62.6923	91.3849	77.7013	59.0206	118.879	82.1672	89.0667	109.409	78.2074	75.1112	9.03865	49.3152	37.2102	75.0244	64.7687	54.4748	4.10558	4.11278	4.68519	0.11462	47.8283	0.372581	0	0	0	4.40384	0	14.2182	0	0	21.5758	20.9535	37.6303	1.05815	21.7127	1.52192	2.42159	22.5407	29.4331	3.60019	47.5527	14.685	0.681018	6.11709	3.25734	0.548302	0.157394	7.08976	2.37772	7.42004	5.47283	21.7247	23.0195	4.77886	11.9086	34.0349	8.44076	8.13891	3.86926	29.0699	13.2242	21.1516	8.28123	5.38864	15.1246	4.17264	6.01558	9.45029	7.92337	9.82293	20.0172	7.74695	5.28789	0.228154	8.52835	4.97122	4.61885	0.164379	0.386032	22.4981	0.467723	12.1654	0.225235	45.6851	19.2798	5.0441	8.90901	29.4943	0.948303	26.1915
GPLD1	1	0.470495	14.8391	3.85317	0.688403	2.44975	5.92121	3.55908	6.63298	9.08451	1.94489	10.4953	3.48995	0.830381	14.7713	4.32365	5.40465	1.75904	12.448	3.49443	16.3227	12.8045	9.19695	6.06066	6.30963	13.9892	6.10416	8.20373	4.09974	3.65427	4.66214	15.1335	5.7759	8.5261	6.42891	11.4392	6.18746	9.22656	6.29875	13.3347	6.17125	7.75647	5.5578	6.06581	4.23537	2.46885	5.29737	3.84181	4.80996	4.32596	6.44439	4.41521	5.09978	2.68477	5.10426	9.92777	8.03307	8.59051	2.44425	7.12128	4.28216	5.88145	8.56182	5.25642	6.52196	19.79	3.21566	10.138	10.8608	8.14755	9.10968	2.46232	14.0601	2.12084	6.53351	15.4388	6.00336	10.8075	13.2806	14.2225	17.9505	0.062739	0	0.174792	0.034021	0.07916	0	0.603641	0	0.147756	0.500172	0	0.026039	0	0.008163	0.094757	0	0.549617	0.695553	0.465705	0.0352	1.48999	0.389368	0.048948	0.394219	0.387268	1.02611	0.124835	0.47012	0.562797	0.323636	0.073632	0.143227	0.041795	0.567509	0.068612	0.227053	0.006298	0.205987	0.440058	0.014922	0.230395	0.125351	0.08209	0.560571	0.674771	0.475738	0.106915	0.294849	0.051363	0.077247	2.09898	0.040801	0.14326	0.022224	0.007603	0.005685	0.004968	0.029985	0.0118	0.021537	0.013589	0.011543	0.010079	0.010883	0.007887	0.029118	0.077468	0.016752	0.010601	0.033877	0.054668
GPM6A	2	0	0.084128	0.067804	1.62946	0	0	0.551503	0.106192	1.39085	1.07949	0	0.055089	0.152158	0.291846	0.200004	1.67559	0.315321	0.659901	0	2.06366	0	0.01665	0.989753	0.16252	0	0.091344	0	0	0.220341	0.557862	0	0.550974	0.070466	0	0.043566	0.120208	0	0.348547	0.139395	0.330367	0.154635	0	3.58859	5.697	7.68381	5.09688	1.59994	2.48538	0.705907	5.58467	1.39253	2.59066	1.14703	3.94842	0.663279	0.422713	1.0135	0	0.186314	0.138731	0.269307	1.09753	0.433024	1.23866	0.788852	0.308483	0.254531	0.23854	0.847561	0.892812	0.107318	0.249654	0.574086	0.3736	0.311876	0.892072	1.27572	0.852034	1.1586	0.36457	0.135998	0.902236	0.081859	0	0.265411	0.102352	0	0.312511	0	0	0.270834	0.075402	0	0.255534	0	0	0	0	0.297096	0	0	0.252108	0.021739	0.300583	0.20973	0.180109	0.110562	0.071515	0	0.697302	0.30814	0	0.170723	0.157591	0.217202	0	0.16275	0.203927	0.013884	0.064059	0.054852	0.122989	0.299858	0.402983	0.945161	0	0.066368	0.181816	0.148834	0.075781	0	0.022503	0.070405	0.018006	0.058682	0.003788	0.073739	0.120204	0.054805	0.021675	0.047659	0.036429	0.098664	0.023004	0.012544	0.084859	0.111132	0.075223	0.047843	0.16774	0.108357
GPM6B	1	17.3457	136.207	33.281	142.819	47.4545	106.086	122.415	106.531	57.4112	92.9761	221.043	109.711	148.41	162.364	91.2118	21.724	72.1845	327.245	178.199	130.771	409.123	160.933	110.394	57.9716	222.312	158.379	261.229	292.885	115.255	157.794	257.549	178.336	124.085	211.209	175.384	146.326	106.484	185.486	189.925	375.423	251.778	167.664	31.392	28.4722	37.8431	23.4259	22.8089	20.2122	21.9829	35.2338	32.7268	50.2526	14.2083	42.2237	41.116	20.5336	42.9023	8.80435	21.5942	18.9844	32.3355	20.0383	29.3328	29.1538	30.6133	26.2229	30.4149	27.2996	32.4163	10.6718	6.524	4.27951	8.81443	12.1372	40.8124	32.1995	20.8303	67.1677	58.3925	48.1057	5.26731	6.04636	4.57102	0	1.23136	1.24816	2.25542	1.08497	7.48391	0	1.26096	13.986	0	0.501576	0.68306	0.34523	4.70749	0	0.654037	0.424105	3.48898	5.56217	3.14834	1.8452	5.31801	1.31373	3.61653	14.4429	1.98904	0	69.5118	5.08052	12.8787	1.43904	0.715232	6.54626	0.485223	13.7337	10.4503	0.217834	1.89554	2.64285	4.39613	5.99705	6.3481	1.11597	0.213385	16.843	23.9054	11.0401	19.9268	24.7142	8.56815	0.250658	0.541197	26.3946	9.05878	0.492768	3.24393	5.85472	17.7796	13.1888	23.1989	13.3313	18.0659	7.80702	4.32726	2.42848	1.15858	0.712236	7.17423
GPN1	2	1.54429	10.0338	90.3227	8.08795	6.0946	4.64665	10.1369	16.9234	4.7398	8.21229	40.2389	4.91615	4.48122	15.1762	7.28611	44.7448	1.55266	54.8399	57.67	31.6096	66.0438	50.7104	24.9299	20.3042	40.1437	28.3537	101.941	77.4307	28.2119	4.98905	49.9638	23.8146	69.705	10.6811	43.4742	22.1536	15.4726	20.3657	4.25058	32.1911	73.2111	29.2949	25.5017	21.5837	11.9653	14.5492	17.3686	23.3558	30.3904	28.847	57.8729	40.1574	9.85761	37.93	26.8139	30.8808	71.5758	12.9896	49.986	24.7568	67.4516	37.1794	72.8277	67.6111	48.9651	30.3991	102.374	80.157	57.266	59.6224	45.633	54.2022	55.8049	27.3057	56.0249	98.0267	38.4893	1.88898	2.21021	2.58921	37.0512	0	0.660221	2.0956	4.64408	0	4.79506	11.4758	1.78954	2.02243	38.6845	10.7911	14.8965	14.3773	13.9505	8.87671	29.456	0	0.736997	21.1264	6.68183	77.3286	39.0691	18.5451	12.6316	7.98036	3.86526	4.6079	0.780186	3.88687	12.9767	17.3142	20.7409	8.3549	12.4112	18.418	5.14131	13.0021	14.4138	11.2368	11.068	7.3915	8.8412	9.65282	8.38319	1.03052	8.97544	10.8297	8.47441	21.3644	14.2169	14.0547	25.8832	10.5512	1.50378	2.74967	19.6187	0.614906	4.11713	3.78273	21.25	14.6329	22.4134	5.48757	9.64838	6.67728	3.39792	2.96844	3.1455	1.60427	1.21399
GPN2	2	21.2319	0	4.04309	0	8.31046	84.2229	68.5297	80.186	3.42279	197.377	25.1047	23.7231	52.4697	12.6989	40.3542	20.4417	3.36663	13.3394	6.0557	34.71	40.9246	50.9098	29.8563	63.4123	38.2118	39.3214	90.9759	16.8851	34.9617	53.388	19.4127	1.16653	45.6978	68.7938	2.68363	41.9394	64.6034	4.13846	48.7341	35.578	34.4239	28.5482	21.0222	36.3922	25.9625	23.3573	8.82597	75.1764	18.0036	39.1839	42.6313	22.7994	5.15459	66.1685	134.441	365.773	116.746	190.474	145.56	197.236	158.918	329.209	153.117	164.634	193.675	186.124	140.07	75.9752	124.825	93.7046	130.372	118.549	86.7554	61.1132	144.158	122.18	174.765	4.06546	2.64887	3.09505	0.40611	24.2416	0.220388	2.43366	0.720846	0.543165	5.1989	86.1929	1.94382	2.19727	1.84412	0.39623	5.38951	9.1782	0.455515	0.802976	69.0461	38.6143	19.2342	6.2618	0	0	13.3942	0.804503	0.761484	1.44196	2.8892	1.84223	0.481441	21.0894	8.23323	11.8158	22.6303	10.222	32.5602	10.5636	9.72712	4.53735	6.55044	0.109178	22.6117	11.4588	24.5988	10.8267	4.54484	20.8801	4.93543	7.12328	9.37674	5.4409	10.1273	43.3338	9.94067	32.4406	83.0037	21.2563	0.581942	0.331285	18.0923	19.6914	0.077714	0.832029	0.803473	17.6978	39.1195	30.754	28.6262	13.7092	14.6451	5.72344	0
GPN3	1	7.87822	15.2862	18.3846	9.62739	3.63461	11.5224	9.05581	36.0716	77.685	16.495	30.1681	18.7351	12.2097	79.408	1.1551	3.91002	13.7394	29.9517	26.4577	9.3997	65.5572	40.6184	28.4383	28.7758	39.6787	49.5624	103.71	32.3391	36.7244	23.1491	29.8036	38.7013	33.5989	16.2986	61.121	53.8029	31.7201	26.3853	47.4657	32.7155	39.1419	7.71379	16.2197	32.0947	10.838	29.1912	12.5239	11.5718	26.5956	27.1892	32.2243	25.553	8.58273	25.9186	27.0335	6.15895	33.949	5.89959	27.3361	12.4043	32.4592	26.7201	53.1157	35.4453	22.7822	19.5085	36.9841	37.1036	22.0449	35.8756	16.3343	21.9218	17.4697	15.2027	40.8967	36.0735	33.4158	29.5474	22.3676	22.6199	73.03	0	1.79939	0	1.47144	0	0	0.845419	0	4.48508	0.376557	0.485443	0	3.95271	0.348643	0	0.307762	1.45929	1.96399	6.49182	0.721433	1.04569	0	0	1.55423	1.471	0.545262	4.69363	0.613329	1.43418	7.84294	3.41548	8.71313	1.98737	2.65781	12.3936	8.27114	8.52667	12.9682	14.7115	5.19135	3.41109	11.9995	7.127	4.63677	3.04435	9.60519	6.71996	3.32603	7.1123	8.75208	6.93321	10.6609	11.607	0.138441	5.81773	8.15931	1.63424	2.85224	1.39734	0.39661	16.2335	2.83268	0.090739	0.08841	13.0859	1.53508	2.31105	1.67897	4.95113	4.92575
GPNMB	3	0	0	3.14853	0	0	0	6.09787	1.6149	3.5598	0.37747	0.307962	0.795338	0.587464	0	0	0	0	2.28245	1.31073	5.19143	1.90966	1.29185	2.8032	1.70859	3.79725	0	0	4.87821	1.34762	0.137337	1.91144	0	5.91773	3.54374	6.72393	4.97635	0.482086	2.15024	0.066562	0.920726	11.6685	0.429281	0.792482	0.744736	0.6073	0.368672	0	0.161609	1.63171	1.97061	0.49908	0.665523	0.090614	0.658171	0	1.2458	1.61655	0.937099	1.97899	0.381854	1.24287	0.967779	0.730591	1.27498	1.44125	0.761832	1.46879	1.55555	1.02133	1.02511	0	0.229084	0	0.12789	1.89024	2.10642	1.0387	1.16871	1.05346	1.97168	0	0	0	0	0	0	0	0	0	0	0	4.60134	0	0	0	0	0	0.737935	0	0.05222	2.20572	0.34911	0	0	0	0	0.056761	0.097855	0.127588	0	0	0.267498	1.88848	0.373959	0	0.218964	0	0.210773	0	117.302	0.04861	0.322139	0	0	0	0.382737	0	0.27643	0	0.165363	0	37.7297	0	0	0	0	0	0	0	0	0	0	0	0	0	0	0	0	0	0	0
GPR107	2	0.185984	10.5814	3.70929	1.11976	9.32679	1.41483	3.59145	6.10431	8.88731	0.84396	0.272012	3.44657	0.310355	2.40729	8.98359	0.744232	0.490159	9.72159	3.56725	9.50453	2.37806	6.39791	6.24796	6.26599	6.30548	23.6102	2.21257	3.04305	3.59957	2.59856	3.98267	5.89574	8.34053	3.96626	1.6326	10.9115	2.58281	0.0674	1.62958	5.66058	6.59434	9.44805	8.11428	3.29486	10.6933	4.95108	7.6406	14.244	8.0172	14.0805	5.81687	9.35829	2.50871	9.83745	17.8103	6.46279	4.16717	8.60291	5.73403	8.71101	7.38955	3.484	3.40498	3.50862	5.58491	4.71373	5.86292	2.85994	5.09507	16.5032	3.00065	11.9574	9.33284	12.3516	13.6861	2.81123	3.25742	4.25131	3.97573	4.79727	0.026201	0	0.126959	0.483656	0	9.03486	0	0	8.6418	5.9724	0.348878	1.08	0.486192	5.04671	2.07052	1.38543	3.84206	1.66139	2.77715	1.35415	0.553858	14.0543	5.502	0.311188	1.90854	2.14733	0.955123	0.936499	0.85289	11.6327	1.64765	1.38385	4.1455	2.55818	5.04843	2.49064	3.54555	1.96791	3.68341	0.069826	5.2688	5.27394	2.4888	2.84444	2.46848	3.75846	4.70783	2.94591	3.20882	4.96796	2.61711	4.96831	2.50367	1.41084	9.11514	2.28037	9.39421	6.66836	0.058945	3.0649	1.3625	3.62903	11.2758	5.65018	8.54297	5.61938	0.940057	4.88926	3.41364	4.51215	0.382221
GPR108	6	0	0.157555	1.01838	1.01032	121.175	86.2625	2.74611	17.8616	5.39252	1.53586	3.30965	6.42841	60.5301	29.6389	2.99603	4.45827	0	16.0596	22.1374	8.19346	18.9492	13.4424	19.5294	29.963	6.99777	1.37116	1.9979	4.3431	32.893	58.5654	16.4795	28.8849	19.5391	31.4693	8.08115	17.2213	0.778516	1.44805	20.0229	8.44158	14.076	11.0573	2.8558	2.05927	3.28517	1.77396	1.34648	6.10953	1.04999	1.55179	2.5383	1.91278	0.364265	1.21013	7.83544	26.2871	5.7783	12.1267	9.14393	19.599	12.1314	8.35474	8.38465	8.8935	15.21	12.6666	8.93763	10.1801	9.75298	5.6103	1.59761	3.00292	1.59326	3.07467	14.7049	9.88115	7.96252	1.27218	0.746766	1.36049	0	4.21438	0.153157	1.71372	0	0	0	0	17.508	4.56388	32.8783	7.44849	2.24669	28.1015	28.7685	1.11532	11.417	35.8909	13.2674	0.563967	4.95094	0.709773	19.0307	0	0.264783	1.34181	0.683008	0.915355	0.085299	14.6662	4.57323	2.39181	13.9124	5.57105	13.0175	15.6479	15.1406	3.64255	8.07759	7.3343	10.21	6.55804	20.2243	6.33333	6.34065	8.02871	7.97938	11.1551	14.5163	8.20561	3.21309	5.78532	5.10293	10.5016	26.8817	12.241	13.9009	21.3957	17.8017	24.6782	0.646171	12.9793	3.6053	29.6529	58.8424	36.9935	22.3311	33.6321	44.0424	13.1041	2.90584
GPR119	6	0	0	0	0	0	0	0	0	0	0	0	0	0	0	0	0	1.1111	0	0	0	0	0	0	0.249214	0	0	0	0	0	13.877	0	0	0.743045	0	0	0	1.21614	0	0	0	0	0	0	0	0	0	0	0	0	0	0	0	0	0	0	0	0	0	0.080349	0.125162	0.690267	0.276352	0.680383	3.91697	0.684033	0.495529	0.270502	0.313577	2.17994	0	0	0	0	0	1.51168	0.820049	0.357766	1.71062	2.26388	0.700884	0	0	0	0	0	0	0	0	0	0	0	0	0	0	0	0	0	0	0	0	0	0	0	0	0	0	0	0	0	0	0	0	0	0	0	0	0	0	0	0	0	0	0	0	0	0	0	0	0	0	0	0	0	0	0	0	0	0	0	0	0	0	0	0	0	0	0	0	0	0	0.580095
GPR135	3	0	0	0	0	0	0	0.397934	0.168969	0	0.594647	16.5663	2.47917	0.132985	0	0	0	0	0	0	0	0	1.08926	0	0	0	0	0	0	0	0.054015	0.742935	0	0	0	0	0	0	0	0	0	0	0	0	0	0	0.1135	0	0	0	0	0	0	0	0	0	0	0	0	0.04963	0	0.371511	0.842305	0.15588	0.066489	0	0	0	0	0.238676	0	0	0	0	0	0	0	0	0	0	0	0	0	0	0	0	0	0	0	0	0	0	9.16738	2.60653	0	0	6.47074	0	0	0	0	0	0	0	0	0	0	0	0	0	0	0	0	0.098677	0	0.175375	0.085455	0	0.248869	0	0	4.67956	0.171001	0	0	0	0	0	1.30361	0.383323	0.312539	0	0	0	0	0	0.141415	0	0.75637	0.21958	0	13.2884	0.074301	3.41614	0	0	0.898776	0.787328	0	0.0951	0	0
GPR137	2	16.3501	4.1542	7.2867	0.682997	0	0	0	10.3873	4.81921	1.39011	0.321678	5.04186	10.7582	16.4132	0	40.9047	0	1.67323	0.853979	0.317029	1.41864	4.64378	9.45652	6.53197	4.09447	8.14007	10.8732	0	0.594887	0.460167	0.241373	0.135881	9.36967	0.342795	1.03466	4.90683	13.7108	6.79584	1.61737	1.16141	2.34226	8.31384	26.9969	5.28994	12.1478	24.6847	5.06431	14.9666	8.17911	5.90374	33.4062	5.29089	3.73026	7.17834	0.623264	109.276	26.2417	39.5983	22.0244	21.9245	31.8024	76.365	20.2383	33.5551	17.6369	14.4529	11.6008	11.1289	18.0272	37.723	57.5848	87.9809	91.3681	33.1876	30.319	16.1527	33.9459	0.946136	1.37872	0.619258	0.205006	39.8565	0.103675	4.59116	1.35532	0	0	0	0.513794	0	0	0	0	1.07869	3.34568	0	0	67.3217	1.82442	8.24408	41.3142	0.642174	0.805831	1.51469	0	1.53234	0.202146	1.22123	0.454687	2.646	0.700223	6.43833	2.17054	5.81408	10.1301	7.52824	0.743946	0.397974	0.346281	0.102651	5.45977	1.49743	7.29774	2.81019	11.1262	3.17552	5.17513	0.902404	2.59923	1.34518	8.24946	1.67843	0.93098	3.96118	18.5009	11.3731	3.07773	0.467492	11.145	0.552265	0.438467	1.82494	14.868	6.68698	4.44186	17.5741	40.5308	23.6831	3.50492	48.3524	67.2071
GPR137B	2	0	16.3712	13.488	1.02911	2.51921	1.03107	4.54537	2.3848	5.49141	4.1727	0.561624	8.7285	2.67698	6.71076	9.68912	0	7.17845	13.2136	4.37968	16.9316	5.26456	5.73288	6.26567	2.82326	23.5223	19.4987	3.48169	1.31083	4.71232	0.663474	12.8101	2.93895	21.4633	13.9281	7.23221	1.36667	5.02079	7.12745	42.1146	5.29393	2.63142	4.74314	21.453	31.0748	7.52916	23.1711	6.03257	21.0895	41.3498	34.3562	9.97238	34.4027	8.52836	15.2822	38.0281	21.2056	43.041	16.724	24.7853	29.6413	33.8397	30.2665	29.4566	32.1426	33.2605	35.8489	45.1604	51.6793	37.0647	16.4834	44.1345	18.5026	6.49084	23.5559	24.6084	41.6168	37.5982	37.4231	51.2017	45.4138	0.096137	0	0.078008	1.74472	14.2302	0	0	0	0.914724	1.54994	0	0	0	0	3.22057	0	0.84616	0	1.12661	0	1.51254	0.482076	1.6606	0	0	0	2.08545	2.6617	0.781362	0.995969	2.4588	0	0.866762	0.859923	1.23335	1.72894	0	3.8566	3.42091	8.31968	3.21009	3.00254	1.91633	2.48098	0.645798	0	2.84487	3.20332	2.465	7.85763	2.72881	0.823674	0.068451	0	0	0	7.1326	0	0.027576	0.046209	0	0	18.1041	0.31403	0	1.70993	0	0.042342	1.03177	0.353554	0.155774
GPR137C	1	0	11.9441	0	0	0	0.516153	0	1.58063	13.7582	0	10.1811	1.36634	0.514083	9.94179	0	0	0.597101	0	0.555289	0	1.30643	2.04842	0.7006	0.550209	4.01854	1.90184	3.55266	3.1763	0.218522	0.140789	1.89426	0.038757	1.0095	1.03453	0.604635	0.113823	1.25949	0.369202	5.3783	2.29852	1.91858	0.293546	1.62875	1.51034	1.24854	1.73432	1.37764	0.482613	1.63028	2.00147	0.183878	2.09768	0.375717	2.29934	0.467122	0	1.15996	0	1.1195	0.651212	0.268933	0.625928	0.136546	0.436898	0.658374	0.271776	0.394902	0.960805	0.645182	0	0	0	0	0.752845	0.382301	0.599596	0.615838	0.544665	1.32454	1.12037	0.671067	1.42246	0	0	2.76273	0	0	0	0	2.2993	0	0.853663	1.51509	0	0	1.97347	6.13181	0	0.499244	0.215055	5.05124	0	0.493783	0	1.74285	0	0.235808	0	0.088274	0	0.385227	1.09687	1.46525	4.60236	0	0.751446	0.688201	0.035997	0.656697	0	0.799774	1.02442	0.381355	0.247483	0	0.130957	1.37313	0.377977	0.968966	1.17451	3.74727	6.04546	9.75168	0.136301	0	0.215116	0	3.58588	0	0	0	0	0.462604	0.279908	0.030216	0	0.076437	0.042237	0.15333	0	0.232896
GPR141	6	0	0	0	0	8.80152	0	0	0.369725	0	0	0	0	0	0	0	0	0	0	0	0	0	0	0	0	0	0	0	0	0	0	0	0	1.63345	0	0	0	0	0	0	0	0	0	0	0	0	0	0	0	0	0	0	0	0	0	0	0	0	0	0	0	0	0	0	0	0	0	0	0	0	0	0	0	0	0.21007	0	0	0	0	0	0	0	0	0	0	0	0	0	0	0	0	0	0	0	0	0	0	0	0	0	0	0	0	0	0	0	0	0	0	0	0	0	0	0	0	0	0	0	0	0	0	0	0	0	0	0	0	0	0	0	0	0	0	0	0	0	0	0	0	0	0	0	0	0	0	0	0	0	0	0	0	0
GPR143	2	0	0	69.2891	0.634657	3.11149	1.14139	3.44959	0.1826	2.25046	13.5475	0.344464	0.670798	0	2.76888	1.64389	1.11851	0	24.8643	0.115044	18.551	4.87592	0	0.38664	4.311	13.7757	27.7051	19.8031	0.404404	2.64709	0.058588	15.677	0.533197	1.26979	0	0.068849	26.0766	0	0.604523	0	6.0415	12.6158	10.2619	4.48435	10.3146	0	11.3923	0.336714	0.947449	17.6694	10.0461	10.9749	3.10144	0.907179	2.83191	13.3199	81.3247	58.816	86.7552	54.6025	121.09	85.5943	36.0549	80.3837	83.2651	62.8161	114.308	65.2837	59.448	80.7612	53.2873	122.439	36.7664	74.9505	14.0001	76.4222	35.3117	48.8996	44.8939	48.4092	44.6579	0	0	0.288906	4.27688	8.17519	0	2.27565	0	13.5731	1.9173	0	0	0	0	0	0	0.26248	0	8.93736	0	13.6387	0	0.102603	4.22346	0	1.68319	2.16892	0.974429	0.318111	1.22907	0.799182	0.18257	0.213894	1.48774	0.569911	3.23841	1.7022	0	1.72418	1.33389	0.247301	0.695247	0.827339	3.36245	0.795612	0.651576	0.902909	0	0	1.29987	5.42198	0.269021	0.341423	0	0	0.690204	0.2539	3.66619	0	1.65329	0	1.04822	0	0.232924	1.13401	8.68786	0	0	0.034322	0.435602	0.191997
GPR146	4	0	0.177904	0.287675	5.68713	0.930774	0	0	0.164588	0	0.578506	0	1.20694	6.72516	1.24097	0	1.00529	0.662235	0	0	0.264292	0	0	0.347145	0.65597	0.526453	0	0	0	25.53	0	0	0	0	0.057307	0	0	0	0	0.051476	0.315066	0	0	0.402763	0	0	0	0	0	0	0	0	0.071678	0	0	0	0	0	0	0.193328	0	0.413414	0	0	0	0	0	0.280261	0	0	0	0	0	0	0	0	0	0	0.049502	0	0	0	0	0	0	0	0	0	0	0	0	0	20.8097	0	0	0	0	0.234971	0	0.125081	0	0	0	0	0	0	0.756451	0	0	0	0	0	0	0	0.190678	0	0	0	0.080705	0	0.256343	1.53248	0.041599	0	0	0.714971	0	0	0	0	0	0	0.192654	0	15.4753	0.211348	0.344006	0.113841	17.2763	5.95456	0.307189	31.4577	25.0837	3.15278	0.417907	0.203379	30.0315	0.085135	15.8473	0.401218	2.64254	0.321163
GPR153	6	0	0	0.121862	0.243201	1.58269	1.47124	0	1.28783	0	0	0	0.77895	0.054219	0	2.61034	0	0	0	2.10955	1.12433	0	1.55611	2.29201	3.84098	0.673578	0	0	1.5471	6.51356	9.00214	0	0	1.13185	0	0.913353	2.05461	0	0	7.29119	2.64467	2.22317	1.39378	1.54708	0.280261	0	0.145513	1.04734	1.32323	0.437239	1.10365	0.786697	0.436176	0.119066	2.34052	5.32429	9.93447	2.42271	6.23409	2.1694	1.48388	2.63301	4.51146	1.72944	2.32411	4.16927	2.11632	1.24455	2.34105	2.13175	1.74087	0	1.49818	7.3092	3.45335	3.96478	1.58345	1.75465	0.70739	0.370691	0.982316	0	0	0.036796	1.67318	0	0	0	0.281203	6.01833	0	0	1.07197	0	0	0	0	0	0	0.105324	0.03405	0	0	0	0	0	0	0	0.064466	0	0	0.670732	0.173601	0	0.080938	0	0.035696	0	0	0.374028	0	0.079137	0.159204	1.44891	0	0.306035	0.124374	0	0.287159	0.630896	0.085789	0.254057	0	0.063154	6.60011	0.088681	0.204282	0.096381	0.036817	0.026126	0	0.051568	14.9991	0.195276	0.177205	7.25895	6.20343	0.580809	0.320986	1.56267	0	0
GPR156	6	34.6925	1.03196	0.118626	0	8.48563	0.047753	1.93358	0	0	0	0.261764	0	0	0	6.72501	0.419272	0.276148	1.44444	1.34971	0	1.00706	2.15881	2.52285	0.419257	2.95506	0.053275	0	0.376727	0.282915	0.521299	4.88965	0.017912	3.10236	4.86381	2.16234	2.31953	3.36855	4.56085	0.041737	2.27021	4.0637	0.814074	0	0	2.69641	0.236345	2.0424	1.32109	0.07744	0.408217	0.575482	0.060687	0.115973	1.74967	0.215984	1.38348	0.590223	1.07235	1.17985	1.56234	1.27459	0.579572	1.81274	1.78059	1.65501	1.45499	0.116289	1.31535	0.452468	0.391611	0.658579	0.620855	0	2.42395	2.1173	0.889504	1.0496	0.411747	0.33851	0.490719	0	0	0	0	0	0	0	0	0	0.708436	0	0	0	0	0.073823	0	0.192037	0	0	0	0	0.110274	0	0.263188	0	0.157736	0	0.0628	0.654932	0	0	0	0	0.157584	0	0	0	0	0	0	0	0	0	0	0	0	0	0	0	0.146275	0.494515	0	0	0	0	0	0	0	0	0	0	0	0	0	4.61519	0	0	0	0	0.040776	0.071799
GPR158	1	1.94054	0.317204	33.2644	0.291792	12.5663	3.15508	3.07448	1.4675	0.524203	11.2915	8.70615	3.12312	2.58869	2.82335	1.07766	1.29313	0.681335	19.7316	10.854	17.7905	21.9362	15.3606	3.4136	6.85159	14.8145	18.2574	12.4504	13.4055	1.85813	8.84597	8.97269	6.50874	24.1275	15.9719	18.2198	7.73206	5.98907	4.28916	19.111	17.9993	6.78117	3.83895	0.721908	1.06056	3.08258	1.17362	1.02471	3.69145	1.27433	1.05758	0.435733	1.57874	0.107879	4.3128	4.52449	1.03431	1.3491	1.10199	4.01823	1.92235	3.22657	1.67834	2.19288	4.55058	5.21292	4.95223	6.52136	6.86688	5.36299	0.456603	0	0	0	0.86678	2.62421	2.78756	1.61797	3.04635	1.83955	2.21788	0	1.2152	0.154403	0.504491	0.142696	0	0	0	0	0	0.509252	0.031272	0	0	0.022716	0	0.117804	0	0	0.020452	0	0.271279	0	0	0	0	0.135671	0	0	0	0	0.582123	0	0.29088	0.087686	0	0.130797	0	0	0	0.075998	0	0	0	0.183763	0.074542	0.022998	0.236505	0.29885	0.385056	0	0	0.018782	1.18038	0.529387	0.017477	0	1.82026	0.047057	0.11782	0.216112	0	0.073175	0	0	0.074371	0.043544	0	0.350156	0.452623	0.088529
GPR160	1	3.47673	12.2329	65.1124	1.04569	0	30.482	43.6989	19.5282	19.8353	3.71066	42.6418	13.8551	24.6104	85.2573	3.10283	2.76804	71.7189	25.5766	19.1753	24.7181	72.6689	51.6603	21.3292	3.93741	44.9062	14.0192	57.5944	87.4125	20.2452	20.1801	43.583	24.652	8.60862	8.57465	31.0416	5.09119	16.5091	16.4792	78.8633	34.3551	59.2379	40.3706	17.365	36.7612	13.601	22.5098	4.45666	6.72888	42.8221	23.1795	3.36033	25.6453	7.15462	14.6917	8.1099	3.6999	16.9969	0.784192	6.48309	16.1038	4.05707	4.43645	5.01152	5.52233	7.83336	2.87709	7.34248	6.27078	6.80441	0.761125	21.9034	19.0336	0.824352	5.7367	19.1633	14.7898	14.5458	17.9576	13.0672	19.0979	0	1.45409	0	0	0	0	0	0	0	0	0	0.226873	0	0.102819	0.081821	0	0.860151	0	0.229032	0.072948	0	0.48993	0.253137	0	0	0	0.078428	8.91856	0.176315	0	0.263017	0.075042	0	0.17478	0	0	0	0	0.054335	0.078291	0.033976	0	0	0.252078	0	0	0	0	0	0	2.21927	0.088138	0	0	0	0.756631	0	0	0.980651	0	0	0	0.052562	0	0	0	0	0	0	0	0.474831
GPR161	3	0.14141	0.023742	0.393198	0.131082	0.639075	4.85072	0	3.53908	2.36945	0.706031	0.254903	0.53578	6.64611	1.78662	0.338229	0.36026	0.291056	0	0.690772	2.17987	0.526091	0.942691	1.14827	3.1294	0.743369	0.025143	0.557467	0.083357	7.16026	0.089901	1.08911	3.42119	1.13255	0.013265	0.014021	1.20509	1.03972	0	0.011465	0.283572	0.033194	3.36145	0.195639	0.076351	0.213041	0.008794	0.354367	0.304572	0.028841	0.041362	0.066323	0.067614	0.064692	0.486785	0.717502	0.068338	0.124966	0.43689	0.226645	0.047053	0	0	0.011019	0.074629	0	0.02624	0.147544	0.057531	0.202367	0.062781	0.130333	0.022306	0	0.104381	0.026174	0.037519	0.145378	0	0.036332	0.014708	0	0.485248	0.039636	0	0	0	0	0	1.73406	0	8.2982	0.447466	0.774972	0.131973	0.870854	3.17196	0	5.87323	3.1958	1.59932	0.648731	0.121844	1.19872	10.5155	3.79505	1.08736	1.69391	0.965656	0.256956	1.41881	3.28353	1.53163	3.74167	1.70134	4.78025	2.73799	6.86117	4.13214	5.22787	0.443138	1.74272	1.66978	5.72389	5.71903	3.35116	4.52512	1.97407	4.22554	2.16073	2.5383	1.08891	3.45995	2.46091	4.36855	4.66085	0.150952	1.46006	0.330913	0.485467	0.100218	0.681577	4.4741	2.7444	1.18002	1.50836	3.19338	0.236984	2.76519	2.44354	8.30976	1.25549
GPR162	4	0	0	0	0.723476	0	0	0.277692	0.20712	0	0	0	0	0	0.885421	0	0	0	0	0.036969	0	0	0	0	0.093027	0	0	0	0	0	0.131832	0	0	0	0.072575	0	0	0	0	0	0	0	0	0	0	0	0	0	0	0	0	0	0	0	0	0	0	0.166966	0	0	0	0	0	0	0	0	0	0	0	0	0	0	0	0	0	0	0.084043	0	0	0	0	0	0	0.109852	0	0	0	0	0	0	0	0	0.078996	0	0	0	0	0	0	0	0	0.705089	0	0	0	0	0	0	0.18369	0	0	0	0	0	0	0.432806	0	2.58595	0	0	0.108835	0.28178	0.059553	0	0	0	0	0	1.07593	0	0.064569	0	0	0	23.2525	0.135192	1.04912	2.32048	0.055043	7.90744	19.9557	12.3954	20.7354	0.436903	0.265969	0.345487	0.460802	0.432393	3.80308	0.088744	0.124041	0.123782
GPR171	3	0	0	0	0	0	0	0.404221	0.171551	0	0	0	0.209814	0.228637	0	0.032157	0	0.691004	0	0.053904	0	0	0	0	0.109975	0	0	0	2.46364	0.206388	0	0	0	0	0	5.47971	0	0	0	0	0	0	0	0	0	0.967312	0	0	0	0	0	5.47121	0	0.142117	0	0	0	0.721817	0	0	0	0	0	0	0	0	0	0	0	0.337511	0	0	0	0	0	0	0	0	0	0.027485	0.033382	0	0	0	0	0	0	0	0	0	0	0	0	0	0.117195	0	0	0	0	0.13069	0	0	0	0	0	0.311951	2.36784	0	0	0	0	0.180962	0	0.02506	0	0.356268	0	0	0.153118	0	0.223079	0.018155	0.013443	0	0.026058	14.6025	0	0.157414	0.212812	0.132212	0.026463	0	0	0	0.162698	0.042333	0.059864	0.059444	0.044124	0.096648	0.037405	0.11003	0.120108	0.079778	0.072726	0.115636	0.182611	0.088866	0.034943	0.08049	0.10212	0
GPR176	4	0	0.421854	0.135995	0	14.5677	0	0	1.67305	0	0	0	0.466514	0	0	4.99573	0	0	0.330889	1.47085	0.125427	0	2.43799	1.15464	1.26934	1.87821	0	0.632323	0.086283	0.046332	3.75472	0	0.041073	1.31496	0.027392	0.989772	0.723316	0	0	0.215697	0.738448	1.13728	1.55535	0.958583	2.96169	0	1.34923	0.117643	1.21823	2.16717	1.69442	0.09848	1.14486	0.397605	0.956718	0.494862	3.27755	0.983676	0.681302	1.44101	0.724759	1.48592	0.975157	1.27769	0.493656	0.736176	0.380152	1.04598	0.818728	0.875314	0.994847	0.322874	0.500731	0	0.79644	3.15772	0.663482	0.903468	0.400381	0.551266	0.213038	0.050772	6.78168	0.041046	0	0	0	0	0	0	0.812221	35.9897	0.175123	2.00659	8.64268	3.3421	6.27302	0	2.59041	3.05773	8.84565	10.4308	8.84937	1.78772	0	0	0	0.083159	1.21917	0	1.04895	0.068027	0	8.67446	0.270935	0.40715	1.39277	1.45802	0	0.027847	0	0.370652	0.335497	0	0	0.549629	0.971278	0.898556	0.680886	0.821546	0.550556	0.28379	0.383667	0.176531	24.559	8.22107	5.84541	12.1822	23.947	29.2199	9.03233	42.0676	5.38488	3.75761	39.6808	5.71602	10.5882	12.4303	12.0121	12.0761	12.3281	23.1904
GPR18	1	0.996545	0	0	0	2.45255	0.149348	8.65481	1.71388	0	0	9.50897	0	0	0	0	0	0.868865	0	0	0	0	0	0.913616	0.192902	0	0	0	0.71663	0	0	2.52614	0	0.048343	0	0	0	0	0	0	4.25624	1.79116	0	0	1.9153	0	0.143286	0	0.184688	2.23138	2.94789	0	0.839745	0.177136	0.725388	0	0	0.173123	0.746112	0.378864	0.775436	1.26947	0.538934	1.06284	0.679942	0.4273	1.05915	1.00114	0.733816	1.15146	0.135419	0	0.993407	0	0.123963	1.98953	1.34017	0.796547	0.292903	0.830337	1.47896	0	0	0	0	0	0	0	0	0	0	0	0	0	0	0	0	0	0	0	0.104258	0.729841	0	0.121368	0	0	0	4.62989	0	0	0	0	0	0	0	0	0	0	0	0	0	0.048637	0	0	0.360554	0	0.385105	0	0.222983	0	0	0	0	0	0	0	0	0	0	0	0	0	0	0	0	0	0	0	0	0	0.128451	0
GPR180	1	0	3.84434	0.217061	0.217238	0	0.483383	1.40296	0	1.43243	0	0.0302	3.4911	0.961741	2.09969	0.193416	0	2.15675	1.45525	0.421567	1.35414	1.01457	1.82558	0.659985	0.218515	4.41153	5.49727	5.37117	8.87388	0.349844	0.575723	1.56254	1.45816	0.99047	0.395856	1.12631	0.096807	0.480323	0	0.882139	3.99903	3.72442	0.993401	1.76599	3.77182	1.23571	2.27905	1.41039	0.999895	3.23242	4.58252	0.443593	3.47759	5.18062	1.93819	0.693485	0.226523	0.831699	0.109469	0.842494	0.824643	0.761617	0.515419	0.705349	0.692575	0.745274	0.206996	0.707568	0.398704	0.2724	0.240235	0.950589	3.63265	0	0.838029	1.83387	1.09542	0.702428	0.226323	0.541783	0.426501	0.020358	0	0.082087	0	0	0	0	0	0	0.647974	0	0.453455	0	0.021151	0.016904	0	0.525276	0	0.046785	0.030467	0.322663	0	0.017416	0	0.056839	0	1.90856	1.22435	0.056875	0	0.027191	0.773362	0.164465	0.108216	0.065302	0.127838	0.170448	0.197865	0.287697	0.17722	0.297108	0.276132	0.52573	0.105128	0.13686	0	0.855915	0.127981	0.233971	0.267315	1.23887	0.026889	0.027875	0	0.019669	0.28606	0.032181	0.04926	0.461426	0.19491	0.045935	0.108724	0.35948	0	0.012772	0	0	0.008971	0.017786	0	0.131849
GPR183	5	11.1471	2.43016	0	0	0.978017	0	0	0.345212	0	0	0	0	0	0	0	0	0	0	0.054249	0	0	0	0	0	0	0	0.062433	0	0	0	0	0	0	0	0.064884	0	0	0	0.162556	0	0	0	0	0	0	0	0	0.04264	0	0.091356	0	0.075171	0	0.286403	0	0	0.274962	0	0	0	0	0	0	0	0	0.076719	0	0.14655	0.183073	0	0	0	0	0	0	0.062349	0	0	0	0	0	0	0	0	0	0	0	0	0	0	0	0	8.88294	1.65132	0	10.5852	1.97736	1.18087	0.789251	1.50216	0.585368	7.02389	0.096737	0	0	0	0	0	0	0	0	1.46294	0	0	0	0	0	0.169658	0	3.68209	0.03889	0	0	0	0	0.307229	0	4.97625	4.24665	1.27842	0	4.45826	0	0	0	0.939891	0.179483	6.82345	0.705404	0	0.063944	0	0	0	0.071255	0.076574	0	0	0.421182	0.102766	0
GPR22	1	0	0.95766	0.858237	3.07631	0.55673	0.137536	0	0.899906	0	0	0	0	0	0	0	0	0	0	0.030908	3.32144	2.61834	0.463665	0	0.303392	2.05142	0	2.62374	0	0	0	1.81767	0	0.110428	0.137933	0.036778	1.21391	1.14729	0	0	0.311278	0	0	0.966309	1.122	0	0.676042	0.183325	0.468718	0.44322	0.849788	8.20231	1.26274	0.415478	0.437888	0.935473	0.427223	0.23307	0	0.350585	0.130786	0.20251	0.049155	0.334033	0.66067	0.390485	0.087207	0.407578	0.195197	0.069097	0.125092	0.677367	0	0	0.234621	0.696983	0.314978	0.189872	0.13356	0.015789	0.153412	0	0.949845	0.051753	0	0	0	0	0	0	0	0	0	0	0	0	0	0	0	0	0	0	0	0	0	0	0	0	0.26938	0.058502	0	0	0	0	0	0	0	0	0	0	0.05097	0	0	0	0	0	0	0	0	0	0	0	0	0	0	0	0	0	0	0	0	0	0	0	0	0	0	0	0	0	0	0
GPR27	6	0	0	0	0	0	0	0.698765	0	0	2.111	0	16.1496	0	0	0	0	0	0	0.467734	0	0.881814	0	0.314029	0	0	0	0	0	0.182251	0.191425	0	0.079338	0.265219	0	0	0	0.259965	0	0.673336	0.097034	0	0	0	0	0	0	0	0	0	0	0	0	0	0	0	0	0	0	0	0	0.046134	0	0.273178	0	0.146488	0	0	0	0	0	0	0	0	0	0	0.33092	0	0	0	0	0	0	0	0	1.03039	0	0	0	0	0	0	0	0	0	0	0	0	0	0	0	0	0	0	0	0	0	0	0	0	0	0	0	0.347188	0	0	0.52148	0.229454	0	0	0	0	0	0	0	0	0	0	0	0	0	0	0	0	0	0	0	0	0	0	0	0	0	0	0	0	0	0	0	0	0	0
GPR3	3	0	0	0	0	1.61548	0	0.336404	0.430684	1.17469	0.5016	0	49.8869	0	1.07546	0	0	0	0	0	0	0	0.061259	0.452077	0	0.228592	0	0	0.157632	0	0.045578	0	0	0.799213	0	0.053495	0	0	0	0	0	0	0	5.24759	0.417925	0	0.386657	1.05604	1.77233	0.31688	2.73931	0.917134	2.68836	0.35723	0.474451	3.16181	4.53424	5.66047	5.94324	2.90392	5.96641	3.66415	3.77344	3.91098	3.82388	4.87464	2.06852	3.99689	2.585	2.91673	8.02433	8.61252	7.92626	1.56158	3.18349	9.61796	4.91535	5.41591	6.92152	11.9608	13.9161	10.2685	0	0	0	24.4356	23.8479	0	0	26.831	0	0	2.09257	0.733857	3.40513	0	1.09291	0	0	7.0399	0.69095	13.1036	0	5.51031	0	4.15163	0	0	22.8314	1.75691	0	2.48959	0.426097	0.166774	0	0.148351	0	3.43283	0.069978	0.513779	0	0.740022	2.85209	0.829664	0	1.24289	3.04545	0.156387	0.220072	0.915824	1.01043	1.57352	0.458334	0.065741	2.05766	0	0	8.43821	0	0.928746	0	0.158279	0	0.099521	0.060404	0.117536	0.50612	0.073933	6.8044	8.1991	0	0.299779
GPR32	5	0	0	0	0	0	0	0	0.758494	0	0	0	0	0	0	0	0	0	0	0.08096	0	0	0	0	0.115337	0	0	0	0	0	0	0	0	0	0	0	0	0	0	0	0	0	0	0	0	0	0	0	0	0	0	0	0	0	0	0	0	0.207129	0	0	0	0	0	0	0	0	0	0	0	0	0	0	0.066923	0	0	0	0	0	0	0	0	0	0	0	0	0	0	0	0	0	0	0	0	0	0	0	0	0	0	0.099124	0	0	0	0	0	0	0	0	0	0	0	0	2.06164	0	0	0	0	0	0	0	0	0.008299	0	0	3.60541	1.11476	0	0	0.006646	0.098049	0	0	0	5.40213	0	0	0	0	0	0	0	0	0	0	0	0	0	0	0	0	0	0
GPR35	3	0	0.150846	0.992765	0	1.08199	0.132178	0	1.14087	0	0	0	0	0	0	0	0	0	0	0.300018	0	0	0.082207	0	0	0	0	0	0	0	0	0	0	0	0	0	0	0	0	0	0	0	1.11428	0	0	0	0	0	0	0	0	0.057694	0.16562	0.157388	0	0	0	0	0	0.041142	0	0	0	0	0	0.067143	0	0	0	0.067603	0	0	3.8103	1.04187	0	0.218207	0	0	0	0	0	0	0	0	0	0	0	0	0	0	0	0	0.072125	0	1.91927	0	0	0	0	0	0	0	0	0	0	3.81881	0	0	0.168964	0	0	0	0.917244	0.111543	0	7.32894	0	0.147911	0	0	0	4.08328	0.725289	0.369796	0	2.4886	1.69928	10.5692	0.29501	0.651156	0.472889	0	0	0	0	0	0	0	0.050323	0.025933	0	0	0	0	0	0	0	0	0.435154	0	0	0.2002
GPR37	2	1.04234	0.081246	0.130949	0	0.850189	0.157966	3.01848	3.14761	2.80702	2.63263	37.213	2.23016	16.9053	9.01765	1.5364	0	0.609168	7.64762	7.93195	10.8709	5.77624	3.95527	8.73668	2.2789	10.6118	11.2907	4.68011	18.946	8.51884	6.70398	14.406	10.0253	19.7378	1.58314	11.7787	0.464481	15.1471	19.3341	7.35762	6.042	3.28501	3.29479	22.7106	33.7342	6.79389	33.6399	7.02644	10.2807	28.52	57.4416	10.4784	39.3815	20.437	18.8916	52.4252	39.1962	63.9209	20.6069	64.2644	28.8406	78.8696	55.2967	102.045	56.7575	71.9096	29.4281	62.3059	56.1532	65.3894	13.0822	28.9233	7.51789	28.919	28.6321	69.1208	95.146	82.749	164.149	171.12	177.779	0	1.45133	0.197644	1.7955	0	0.197758	0.940705	0.30191	0	3.12827	0	0.056201	0	0	0.203687	0	0.106063	0.516396	1.01894	0.073133	0	0.973804	3.40087	0	0	0.347953	3.64727	1.65914	0.450122	0	0.13102	2.0892	0.483669	1.21749	0	2.79812	0.526598	0	0	0.077765	0.730967	0.247057	0.291815	0.126244	0.328666	0.668088	0.988941	0.578505	0.395498	1.01409	5.19017	0.564826	0.781365	0	0	2.79075	1.34643	0	0.154325	0	3.4355	1.37886	0.760437	0	0	0.933001	0	0.926454	0.93854	0.359816	0.396016
GPR39	2	30.7129	0.112349	1.45015	0	4.11473	6.89324	9.07318	9.1729	17.6151	6.56027	9.22137	4.60869	19.589	9.36897	9.25814	2.55191	16.8088	10.5735	5.74328	2.50483	6.14329	13.3098	5.48789	13.8724	9.82826	5.94098	0.336982	6.35358	6.7465	5.86468	3.78912	6.05035	13.2646	10.0802	3.02981	6.24496	9.77595	2.76781	10.6535	11.2484	13.3711	2.9016	54.8266	35.0576	15.2503	40.6123	14.117	22.9977	51.0914	68.2512	32.7536	49.3122	19.2721	25.2419	34.2338	54.8644	89.5137	61.3416	77.5262	69.4887	57.8085	60.8915	65.4181	63.6621	58.5791	92.1637	65.8728	63.0672	72.1696	135.27	165.982	106.141	136.221	70.1538	61.4619	51.2829	66.2207	12.4384	6.55012	6.21464	0	1.00275	0.054639	0	0	0	2.59568	0	0	1.08282	0	0	0	0	0.056343	0.397726	0	0	0	0	0	0	0	0	0	1.4401	0.329295	0.378494	1.29481	0	0.271761	0.258137	0.060751	1.20307	0	0	0	0	0	0	0	0	0	0	0	0.369466	0	0	0	0	4.55292	0.301593	0.142023	0	0	0	0.03585	0	0	0	0	0	0	0	0	0	0	0	0	0.310337	0.109333
GPR4	3	0	0	0	0	0.540754	0	0.225668	0.194371	0	2.05888	0.091367	6.40172	0.093264	0	0.09457	0.587292	0.386829	0	0.030023	0	0	0	0	0.002104	0	0	0	0	0.06399	0	0	0	0	0.033502	0	0	0	0	0	0	0	0.381238	0	0.142294	0	0	1.06889	0	0.053863	0	0.029641	0	0	0	0	0	0.158424	0	0	0	0.007568	0.00955	0	0	0	0	0.069865	0	0.03355	0	0	0	0	0	0.035609	0	0.061476	0	0	0	0	0	0	0	0.163182	0	0	0	0	0	0	92.2886	0	0	0	0	0	1.31212	0.156345	0	0	0	0	0.040987	1.10601	0.257772	0.050631	0.203709	0.113751	0	1.75001	0	0	0.11066	0.021033	0	0	0.011654	0	0	0.0024	0	0	0.268381	0.531111	0	0.026198	0.0111	0.003997	0.176077	0	0	0	0.006328	0	0	0	0	0	0	0	0	0.001667	0	0	0	0	0.006842	0.001003	0.012855	0
GPR6	3	0	0	0	0	0	0	0	0.501449	0	0	0	0	0	0	0	0	0	0	0	0	0	0	0	0	0	0	0	0	0	0	0	0	0	0	0	0	0	0	0	0.053371	0	0	0	0	0	0	0	0	0	0	0	0	0	0	0	0	0	0	0	0	0	0	0	0	0	0	0	0	0	0	0	0	0	0	0	0	0	0	0	0	0	1.61092	0	0	0	0	0	0	0	0	0	0	0	0	0	0	0	0	0	0.40374	7.36511	0	0	0	0	0	0	0	0	0	0	0	0	0	0	0	0	0	0	0	0	0	2.37279	0	0	0.297102	0	0	0	0	0	0	0	0	0	0	0	0	0	0	0	0	0	0	0	0	0	0	0	0	0
GPR61	3	0	0.112262	0	0.360544	0	0	0	0.632139	0	0	0	0	0	0	0	0	2.93929	0	0	0	0	0	0	0	0	0	0	0	0	0.033108	0	0	0	0	0	0	0	0	0	0	0	0	0	0	0	0	0	0	0	0	0	0	0	0	0	0	0	0	0	0	0	0	0	0	0	0	0	0	0	0	0	0	0	0	0	0	0	0	0	0	0	0	0.054597	0	0	0	0	0	0	0	0	0	0	0	0	0	0	0	0	0	0	0	0	0	0	0	0	0	0	0	0	0	0	0	0	0	0	0	0	0.053787	0	0	0	0	0	0.184591	0	0	0	0	0	0	0	0	0	0.130062	0	0.163948	0	0	7.89333	0.045442	0	0	0	0	0.053829	0	0	0	0.10925
GPR63	3	0	0.101521	0.326957	0.163352	0	0.097072	0.555431	0.338087	0.684667	6.08046	0.997121	0.014429	0.674226	0.703022	0.395879	0.289509	0	1.59323	0.708372	0.075464	0.277644	0.562077	0.496637	0.020579	2.64019	0	6.18215	0	1.75916	0.433581	0.932835	0.012337	0.232478	0.694324	0	2.61952	0.297048	0.078693	0.300891	2.09476	0.434854	0	0.115467	0.071152	0.531126	0.196909	0	0.380989	0.053775	0.951709	0	0.147219	0.080445	0.524971	0	0.749615	0.233594	0	0.253039	0.103593	0.119679	0.299382	0.53776	0.372049	0.186841	0.263258	0.217579	0.293293	0.435223	0.271233	0	0	0	0.475109	0.12119	0.463141	0.332325	0.631435	0.634064	0.531744	0	0.148226	0.0247	0	4.31789	0	0	0	0	0	0	0	0	0.637315	0.916303	0	0	1.29297	0.253923	0.549717	0	0	0	0.363386	0.163201	0.160181	5.51343	0.349104	0.009277	3.15857	1.39358	2.63257	2.53005	5.21832	1.55601	4.46727	3.62505	1.47157	3.4878	0.048532	0.796903	2.06954	0.45219	0.66762	0.242409	1.98454	5.04947	1.21782	0.727079	2.70495	2.33145	2.44704	0.885008	0.086065	0.001454	3.9657	2.39173	0.532108	0.869659	0.004881	0	0.040953	0.04918	0.000981	0.002875	0.375985	0	0.017554	0.276268	1.29716	0.059472
GPR78	6	7.87114	0.789005	0.141323	2.81811	0	2.83881	6.12666	1.16899	0.162519	0.014194	0.155448	0.991875	0.062952	1.86088	7.28704	0.045318	0.328488	1.37528	3.15839	0	2.87657	0.06941	1.97516	2.93568	3.12221	12.5976	10.3647	0.806852	0.963231	24.9865	1.67313	1.4726	1.12921	2.0488	0.332983	5.13196	0.006072	0	6.40414	2.14931	1.96982	2.58601	0.398354	0.080892	0	0.336122	0.075735	0.805909	0.323658	0.454426	4.03162	0.288176	0.343985	0.813108	3.34195	2.58377	3.5818	3.82155	1.01364	1.64998	1.7905	5.20316	2.22897	2.49955	2.33434	2.31631	1.85741	1.21845	2.68349	0.829183	0	0.118084	0	1.06775	2.64828	0.804438	1.45915	1.16228	1.96619	2.30786	0	0	0.042648	0	0.304275	0	0	0	0	0	0	0.081143	0	0.006885	0	0	0.114529	0	0.109963	0	0	0.131365	0	0.313157	0.2299	0.009374	0.014384	0.043418	0	0.028655	0	0	0.006775	0.072986	0.057097	0.006887	0	0.017838	0	0.03397	0.016996	0.001708	0.029979	0	0.091733	1.07348	0.014817	0.027744	0.004954	0.00395	0	0	0	0	0	0.011345	0.002793	0	0.07566	0.015808	0.0299	0.002724	0.001413	0	0.004752	0.002113	0.002101	0.018258	0.001022	0.016977	0.085429
GPR85	3	1.37525	0.160689	0.155306	1.03398	2.01567	0.166943	0.70283	0.06092	7.68238	5.2227	0.114469	3.4487	2.40367	7.24647	2.03847	21.5515	0.965062	0	0.093399	0.095571	0	0.076275	0	1.20135	0.095454	0.023251	0	0	2.6971	0.558269	0.136919	0.250126	0.026738	0	0.18842	0	0.080435	0	0.251583	0.140295	0.14427	0	0.730853	0.07971	0	0.165487	0.111392	0.571164	0.033904	0.12978	0.012421	0.610579	0.203004	0.792999	0.188631	2.24339	7.39936	0.104011	0	0.026254	0	0.029737	0	0.023532	0	0.026318	0	0.016857	3.49849	2.32425	0.246408	0.473094	0.654496	0.035931	0.076918	0.619149	0.293201	0	0	0	0	0.287154	0.062558	0	3.44398	0.15676	0	0	0	0	0	0.741606	25.9924	0.964781	0.290025	0	0.083676	0.817874	3.26798	0.028967	0	0.385004	0.359761	0.459802	2.65658	4.93829	0.063759	0.054999	0.035796	6.13017	2.70625	0	1.34456	0.864562	1.55428	0	0.046333	1.33184	0.105828	0.612306	0.880557	1.12975	2.04681	1.83925	39.945	1.92772	1.97678	2.28883	1.77857	0.857459	0	0.085748	0.18735	0.97155	1.22855	1.05718	1.24486	1.57868	1.15468	1.23523	1.38377	0.964798	1.27072	1.10932	1.6927	1.35938	0.960128	1.35662	0.87293	1.98387	2.64557
GPR89A	1	0.71336	2.53638	1.35359	0	0	4.38149	2.22342	11.0275	4.77115	11.9783	0	8.81688	0.607809	5.25372	2.35592	7.57726	1.24741	8.86459	8.61678	4.47937	11.9038	30.6428	13.158	3.1652	9.46183	7.84761	3.63435	3.7614	11.8384	4.85986	5.86546	5.55951	14.1627	7.45266	15.6137	4.6324	13.8448	7.43231	20.2091	17.7998	10.4848	12.6869	3.79337	1.35437	4.79997	2.40264	2.14372	6.08924	4.62304	8.7623	11.3403	7.83505	2.18883	9.89762	6.36764	9.27998	7.90092	2.14645	5.68904	5.68687	5.52628	2.35494	5.10365	6.59462	9.02531	2.56556	8.01673	6.56313	3.54966	11.1321	2.54538	8.88121	2.96134	16.9252	10.7423	5.91134	4.11622	2.82171	3.56357	3.39892	0	0.745322	0.122036	0	5.03999	0	0	0	0	4.85265	1.62681	9.26286	2.38764	1.58408	11.7463	7.70667	0.331229	0	1.23527	6.43511	4.41907	0.377182	10.7808	0	8.77134	4.27618	1.2869	7.48321	5.37977	3.63647	2.49844	4.39331	11.4328	4.79157	4.02061	9.08286	2.70125	5.11465	5.09266	1.64846	22.8571	12.0322	5.14855	12.9656	6.06233	0.504538	3.18066	6.81952	3.52872	5.4448	5.41643	6.77134	9.22683	11.3039	0.264874	1.29514	5.3791	0.835631	0.287641	1.34195	19.8397	3.07189	4.24612	12.5324	3.22171	1.77294	0.881952	2.91515	4.07509	1.79795	2.11247
GPR89B	3	0.657704	2.4896	0.249184	0	0	3.99049	2.96844	7.17074	7.33423	6.51386	0	4.45893	0.111742	8.05737	0.892336	2.61905	0	8.76707	3.70122	2.5207	6.74501	14.0235	8.95675	1.39777	8.86765	4.29643	0.771895	2.51946	4.8235	4.31017	5.2862	6.54012	9.0988	3.23556	12.7024	3.83231	13.215	4.49024	8.77176	14.4468	6.65642	7.68971	2.79578	1.53085	4.42209	1.54507	2.24176	4.50597	3.957	6.11919	5.27181	4.04924	0.83269	5.92445	6.31697	5.7648	4.35389	0.494754	3.74877	4.34322	3.95414	1.24464	3.1972	4.22246	5.22239	1.22293	5.61288	4.04153	2.41126	3.0623	1.17321	9.75308	0.389987	8.20181	8.11741	4.7651	2.50641	2.34411	3.19838	2.88111	0	0.687595	0.112443	0	10.4961	0	0	0	0	4.46676	5.98619	5.46575	2.93233	0.680302	10.6464	7.09638	5.99173	0.976076	1.35237	3.27858	1.21204	1.50517	5.43799	0.548923	5.91849	1.31376	0.371808	6.66314	5.05648	1.43572	3.29522	2.41199	8.31606	4.62678	5.63145	10.8015	2.82082	5.00978	3.35307	0.333015	20.9534	9.8756	2.90077	12.2823	6.82876	0.718304	2.4605	3.39529	1.27361	4.26415	8.12107	7.00485	10.2115	5.18287	0.578403	1.60943	6.26442	0.619296	0.265078	2.62756	7.38479	10.2516	3.69497	19.4597	1.96663	1.65369	0.443129	0.976854	2.14036	1.40193	2.39572
GPRASP1	5	0	0.052177	0	0.167945	0	0	0.114163	0.695203	0	1.47655	0	0.179653	0	0	0	0	0.196031	1.22883	0.24283	3.33886	0.571115	0.123865	0.510739	1.2707	5.66316	3.51229	0.608026	0.160286	0.114262	0.553573	1.79022	2.13261	1.71704	0.067986	0.197955	0	1.42282	0.242817	0	0.364175	0.063878	0.769319	0	0	0	0	0	0	0	0	0	0	0.08269	0.026972	0	0	0.037912	0	0.274627	0.021294	0	0	0	0.095636	0	0	0	0	0.033772	0.061818	0	0	0.265888	0	0.017798	0.034018	0	0	0	0	4.12477	0.466334	14.563	0	0	0.063671	0	0	0.296504	0	0	3.80346	3.22974	0.032749	1.96332	7.95053	1.90201	0	0.544235	0.023536	0.33221	2.73577	0	0	0	0.111975	2.78185	1.97386	0.321054	0	0.294696	2.06252	0.905009	0.726268	1.16145	1.71675	0.263631	1.23492	0.73834	0.024944	0.606473	1.29485	0.50062	0.243814	0.846448	0	1.61635	1.25126	0.45326	2.50029	2.62259	0.48688	2.92668	0.80306	0	0.120833	0	0	0	0	0.017778	0	0	0	0.277076	0.064253	0	0.013863	0.045815	0.057903	0.305885
GPRASP2	5	0	0	0	0	0	0	7.11223	1.81281	0	0	0	0	0.658844	2.89475	1.71563	0	0.312794	0	2.61624	0.248094	4.79209	0	0	1.62031	6.06899	12.3231	1.77981	3.14964	0	0.295138	0.858811	7.84702	2.17017	0	2.8e-05	3.64518	0.208313	1.41813	3.79226	5.26184	0	0	0.189569	0	0	0	0.288587	5e-06	0	0	0	0	0	0.258092	0	0	0	0	0	0	0	0.077159	0	0	0	0	0	0	0	0	0	0	0	0	0	0.027335	0.04963	0	0	0.030099	0	0.745302	0.121803	2.76481	2.6327	57.1672	0	0	2.84706	0	11.55	1.21246	26.5963	3.61864	0.083687	8.27303	0	0	0.814195	0.187771	1.85195	2.62583	1.81138	0	0	2.50138	3.9906	2.05775	0.046186	9.33832	2.75889	1e-06	0.587109	2.85855	3.02785	12.4588	1.08167	2.37715	1.6548	0.039927	1.48403	1.44452	1.14468	1.29654	0.337421	0.13722	3.42825	1.84216	0.81258	1.09259	12.9111	2.12011	2.05997	1.67891	0.990934	0.483151	1.38313	1.62516	0	0.02408	0	1.14669	0.242402	5.83514	4.97374	0.821416	0.040036	0.398291	0.11683	0.230963	0.081316
GPRC5A	5	0	0	11.6474	2.49702	0.581105	4.448	14.3035	1.77243	0	0.720559	0.098045	5.06306	9.2169	0	1.95009	1.2615	0.415459	25.2609	10.7103	1.65083	12.1463	14.5213	1.73611	14.5272	3.62307	0.040225	2.4799	9.30828	4.101	11.9226	4.84427	7.57767	17.3316	16.3344	7.3723	17.8897	5.89166	17.4458	0.475716	14.9218	2.7707	3.6879	3.52951	1.37265	4.05912	3.73456	0.382425	2.31526	2.36758	1.27348	3.46476	3.90464	0.606402	3.88338	0	0	1.31829	2.50466	2.04171	1.36558	0.698798	0.307791	1.36259	2.35212	1.01871	1.15308	1.2011	0.727534	1.74951	0.456702	0	0	1.12702	2.32291	1.99288	1.42581	1.18907	0.511078	1.79603	0.660422	5.40503	27.7572	0.432126	26.8328	0	0.538817	0	88.8297	0	0	87.5808	22.3239	34.3303	17.2058	6.18256	75.4915	7.27556	11.2752	11.64	20.1486	7.01903	13.4905	11.4263	0.79249	0.384709	0.237298	0.569914	9.26462	0	0	0.044776	0.153108	4.44439	1.54609	0.321043	0.156764	0.638834	0	0.036774	1.06422	0.735468	0.785788	0.048606	0.981767	0.493223	0.365249	0.281491	1.1076	1.1989	1.92433	1.12502	0.05962	0.374282	17.6202	7.32622	3.68862	24.8473	0.716386	9.37974	1.09946	12.5473	0.206876	11.8944	0.434115	14.264	1.73035	5.51209	12.0301	2.57827	4.47954	3.35086
GPRC5B	5	0	0	0	0	0	0	0.70691	0.202786	0	0	0.095333	1.10752	0	0	0	1.22625	0	0	0	0.481332	0.590215	0	0	0	0	0	0.035965	0.220651	0	0.063661	0.339693	0.026296	0	0.034972	0.074619	0	0	0.332555	0.061604	0	0	0	0	0	0	0	0	0	0.464568	0.107707	0.030916	0	0	0.055513	0	0	0	0.173908	0.207408	0.088454	0	0	0	0.236518	0.049505	0.117955	0.048638	0	0	0	0	0	1.09552	0	0.111668	0.17756	0.064196	0	0.048045	0	88.3457	4.81749	0	0	8.86415	0	0	0	0	42.6465	5.39486	3.47814	4.61983	1.35795	0.757833	7.64261	0.848181	2.73995	9.49986	9.06612	2.72964	58.4282	23.4366	18.1028	0	2.53744	1.9537	0.455206	0	2.6825	0	0.396772	0	0	5.92944	6.40077	2.56152	0	2.00069	0.051703	0.879537	0.353445	3.48606	0	0.871688	2.83986	3.9397	0.153767	0.714032	1.10358	4.37157	0.289598	0.817812	0.231364	0.063542	16.131	0.068871	2.62734	0.762913	0	0.036834	0.961009	9.40163	21.136	0.164032	0.309792	0.207051	0.88581	5.33336	1.49125	0
GPRC5C	3	0	0	0.591389	0.58565	74.6121	0.234324	1.59173	5.06953	0	1.78392	0.159288	28.4887	0.265967	0	0.454323	0	0	1.43335	0	0.2716	0	0.053839	1.07011	4.72033	0.270452	0.463376	0.061055	0.18655	10.8651	0.108027	1.07313	0	0	2.35483	4.69509	2.3306	0.150044	0.279252	0.105906	0.053992	0	5.40531	0.82766	0	7.61797	2.44024	3.42412	1.87825	0	0.268338	0.102659	0.515107	0.139991	0	0	0	0.403242	3.50945	1.98521	1.2805	1.88409	0.33692	0.519599	0.265952	0.751893	0.700285	0.370246	5.30417	1.07404	1.06366	0	0	1.84543	0	1.02391	0.364694	0.652112	0.050861	0	0.065724	9.73337	825.22	0	13.849	13.3298	13.6352	0	138.946	0	0	48.8767	7.95779	41.6256	119.729	37.0585	75.5754	90.7432	18.4838	31.2514	7.01653	31.5043	12.9137	26.207	10.3959	0	0	0	0	0	0	0	0	0	0	0	0	0	0	0	0	0.076089	0.042749	0	0	0	0	0	0	0	0.104178	0	0	0	0	0	0	0	0	0	0	0	0	0	0	0	0	0	0	0	0	0.354451
GPS1	6	115.991	85.7613	3.15166	289.016	113.569	189.814	89.0863	68.7115	8.09949	76.6612	5.58559	202.922	227.492	47.1628	67.2938	49.2654	0	56.9361	97.8675	67.6473	50.5025	127.888	388.777	282.029	78.5397	43.2508	22.6299	71.944	219.682	146.437	84.5743	65.3573	37.6277	126.475	37.3548	53.1989	122.987	34.8053	70.0141	79.751	137.384	75.5715	8.86177	1.83204	17.6101	7.5219	7.88214	10.977	0.850741	2.61472	24.5586	0.860251	1.09126	14.0049	147.473	65.0039	20.9562	79.3006	21.7582	38.3169	23.2211	47.8503	14.3788	25.7058	23.3611	44.2546	17.9824	17.2805	27.3992	15.1197	21.612	32.8472	17.0674	10.9232	37.1696	6.64943	21.255	7.52763	5.16054	6.37705	91.6627	401.808	0.864571	0	33.8322	1.28483	0	129.413	97.3986	24.0719	2.30579	52.6436	48.4535	28.7716	85.6124	20.7807	4.23005	114.667	17.6224	42.9975	5.0102	2.9408	1.47304	61.3504	88.4678	7.18678	0.340662	1.02697	0.095743	38.6277	27.8297	50.0932	35.2863	123.575	179.076	55.7435	83.8697	36.3194	50.4167	42.5378	89.5994	39.6411	102.877	132.968	120.829	255.603	35.0043	105.282	78.3531	78.0116	61.8199	56.9211	19.4672	53.9753	60.5024	205.407	102.692	66.5721	103.655	17.5608	12.3519	45.3241	77.1243	30.6127	37.4125	98.4037	88.8933	151.547	105.572	161.293	149.242
GPS2	6	234.72	108.238	42.6862	22.9373	6.54615	68.774	12.8688	23.6208	86.3894	40.8919	0.266244	41.7753	136.182	26.3895	80.5738	17.5004	5.76511	41.6618	95.1807	15.3203	19.6519	55.4131	64.8216	58.2923	28.107	133.94	89.9687	42.642	52.031	108.011	65.597	59.8583	66.5882	95.4537	13.9907	118.262	3.78333	65.4468	47.5272	37.9344	96.7003	58.0002	39.4486	19.0419	98.9485	33.6437	59	157.226	38.4516	44.7078	75.5562	34.1716	8.34602	63.6666	10.0134	156.974	61.9032	143.795	70.0632	87.0399	61.978	65.2702	33.015	66.0649	47.9976	63.3599	52.2448	11.8826	71.032	98.3763	56.7275	187.602	142.301	106.629	44.9654	32.9655	67.6211	1.99251	2.76509	3.13449	0.185637	11.1178	0.303472	3.29768	0	5.93206	0	1.13106	16.1198	69.9115	32.2204	7.25154	44.541	41.6571	60.1563	43.1561	30.244	13.7325	16.4848	35.2719	55.9791	150.076	14.1072	11.039	8.381	19.7517	11.3583	17.0614	32.8561	7.7372	7.5663	22.6779	4.71075	23.1778	44.0512	47.2489	38.0373	13.6888	15.0637	5.43527	57.337	31.2901	24.3358	29.6837	18.6876	66.2704	4.73918	26.365	35.9168	25.6314	42.4092	40.7598	8.32369	3.66772	121.271	48.7601	1.71064	38.1999	99.9446	74.5946	33.6886	42.7088	107.639	16.0924	55.6218	49.7753	57.4009	44.4504	37.1396	74.7057	103.712
GPSM1	4	0	0.159164	0.77171	0.510286	4.91217	0	0.346747	0.295728	0	0.517216	0.139269	7.57603	0.431822	0	8.16096	0	1.1268	0	0	0.763698	0	0.203313	0.310706	0.181904	0	0	0	0.650043	0.088157	0.176631	0	0.115241	0	0.051351	0.088647	0	0	0	0.161258	0	0	0.946671	0	0	0	0.099511	0.543997	0.032899	0	0.078348	0.044967	0.064388	0.110588	0	0.465587	0.212427	0.104724	0.510396	0.173449	0	0	0.073387	0	0.115925	0	0.021762	0	0.041633	0.051862	0	0	0	0.435048	1.03495	0	0.105334	0	0	0	0	0.206057	177.413	48.3999	131.549	0	0	0	0	72.1224	0	0	2.71176	0	19.0533	62.047	0	0	18.1297	35.7521	17.5196	30.5078	0.71351	0.247034	18.1261	1.60507	1.6944	0.30654	4.88588	24.0334	20.7447	33.2431	7.39658	5.8432	3.92071	19.5737	6.26344	28.766	18.314	12.1844	39.1167	71.5081	21.5152	17.3917	6.6299	14.0885	46.8395	16.2043	14.9682	4.46619	12.5502	3.78828	0.472875	4.47786	71.1999	23.2986	49.4091	14.0965	18.7893	16.0243	27.4537	10.8817	53.881	3.18083	10.2778	0.969722	55.0534	42.5315	81.2261	26.3883	39.4526	91.4702
GPSM2	1	15.5333	26.2787	10.3874	2.66951	3.2607	4.29739	21.9985	6.54313	7.15717	1.34738	48.5693	7.8194	9.64288	27.4156	5.04687	3.54118	1.16623	28.5127	33.4307	62.0662	64.7498	28.6761	24.8653	14.6355	41.4394	84.4949	13.0125	47.2489	8.34639	9.40229	23.5295	34.1332	49.3974	12.3561	39.8083	10.0744	14.9949	28.3352	44.0707	48.753	46.4558	22.6055	3.30173	5.9098	8.67888	6.34012	2.32729	20.2384	9.30914	10.2203	6.40376	9.99397	0.892836	15.9258	4.87059	8.48077	6.14138	3.85086	9.24349	5.31842	12.6703	2.59127	9.16073	9.71297	11.8178	3.44745	13.832	8.00339	9.00285	1.77117	3.96813	1.94585	3.69091	8.53829	10.5939	14.2396	4.69544	4.549	4.99396	5.29794	0.062432	0	0.353641	0	0	0.25216	0	0.769859	0	3.00222	0	0	0	0	0	0	0.407891	0	0.435136	0.233334	0.328492	0.93434	0.322155	0	0	0.22204	1.221	2.45627	0.17145	0	0	0.143162	0	0	0.600749	2.64065	0.224128	0.704943	1.03085	0	0.759705	0.534463	0.497033	0	0	0.170798	0.579226	0.197281	1.44621	1.20922	1.05104	1.14196	2.70787	0	0	0.360951	0	0	0	0	0	0	0	0.202958	0.236727	0.340707	0	0	0	0.229657	0
GPT	6	0	0	0	0	13.7786	0	0.382239	1.78764	0	0	0	0	0	1.22453	0	0	0	0	2.54789	0	0	0	0.171295	2.73251	0	0	0	0	0	0	0	0	0	2.82834	0	0	0	0	0.050777	0.051802	0	7.13685	0	0	0	0	0	0.240836	0	0	0.098772	0	0	0	1.0266	0	0.128991	0	0	0	0	0	0	0	0.16051	0.576322	0	0	0.057271	0.102241	2.2219	0	0	0	0.613632	0.058443	0	0	0	0	0	0	0	0	0	0	0	0	0	0	0.284364	0	0	0	0	0	0	0	0	0	0	0.263788	0	0	0	0	0	0	0	0	0	0	0	0	0	0	0	0	0	0	0	0	0	0.813373	0	0	0	0	0	0	0	0	0	0	0	0	0	0	0	0	0	0	0	0	0	0	0	0	0	0.096591	0
GPT2	2	15.7059	17.2675	21.4062	1.49793	7.7668	7.75029	12.9789	17.4001	6.00073	1.26533	0.208067	11.4593	12.2162	18.9663	12.203	14.2339	4.10133	20.2253	10.941	7.66669	14.9557	31.1893	27.3465	22.7363	31.9009	7.40785	31.8153	17.9817	14.8571	23.6456	11.397	13.632	14.941	42.3421	7.10024	13.0692	11.1195	7.36744	17.8893	11.7989	9.92292	10.589	47.0609	23.5074	75.553	37.1043	23.6619	70.6556	28.1105	69.6691	69.1078	47.0038	9.52767	51.336	71.7373	59.3934	37.3684	52.7716	35.1638	50.7895	38.5116	34.5879	23.4924	35.1824	53.3014	31.7655	44.866	28.1251	37.086	48.3634	60.6323	87.1904	124.386	129.125	59.7301	24.0482	30.1301	6.09743	7.24167	7.88019	0.14022	20.2385	0.190018	10.3657	0	23.4008	0	0	6.88462	9.02301	0.125318	0.162066	7.8046	7.21628	2.78145	16.3213	16.6197	8.44323	4.95249	0.527562	0.247094	1.17033	18.6538	10.0529	0.262867	4.85295	5.17003	1.53057	1.51646	12.1438	4.53595	5.13014	4.22887	4.34859	16.295	17.1105	18.5159	2.33111	3.58212	0	5.1505	8.11482	7.71831	7.72244	5.69009	24.4153	10.6122	5.63736	3.95228	3.65667	20.2189	14.2636	6.20272	17.4521	29.6733	12.9644	67.6727	20.4843	24.9272	29.71	25.3366	23.0755	8.85185	32.5653	14.8682	21.5672	9.75297	22.4653	24.9243	19.3386	27.121
GPX1	6	1529.22	822.97	2253.06	1241.47	7353.28	2774.51	880.098	1230.33	1853.27	1969.73	712.696	1379.46	4610.74	1747.12	1677.66	366.688	43.933	1463.71	1710.54	513.946	684.84	1100.43	4124.93	2152.71	754.763	900.364	589.092	700.759	2700.62	2428.18	863.212	393.999	480.012	1365.12	401.618	1311.98	816.383	543.416	1042.85	848.998	1010.43	1037.78	185.724	102.605	266.077	166.266	140.118	316.491	101.703	53.8839	282.917	78.5941	32.1621	340.557	597.274	621.471	231.057	457.363	372.042	481	388.256	447.671	150.357	268.893	351.13	361.79	118.319	79.979	189.574	248.27	162.13	250.385	119.159	311.143	351.557	111.891	469.94	49.9085	37.4152	34.3501	229.434	726.62	553.901	424.626	309.859	26.1135	0	35.2217	399.602	67.0597	81.3629	434.65	179.097	267.329	248.478	130.537	453.27	414.511	135.712	198.743	120.217	46.7942	155.115	170.115	142.659	25.0824	4.578	8.51819	5.80405	116.481	130.824	154.851	196.324	252.098	226.693	158.743	232.352	81.938	100.101	321.622	258.378	147.415	388.305	155.198	132.323	347.307	116.597	221.417	148.793	154.628	174.587	363.248	55.3739	649.038	1223.36	603.638	1254.46	1082.18	632.792	1559.79	948.537	549.199	891.762	487.16	1162.85	1208.1	1383.19	1608.57	1153.86	1203.14	2385.17
GPX2	3	0	0	0	0	0	0	0	0.247263	0	0	0	0	0	0	0	0	0	0	0	0	0	0	0	6.58806	0	0	0	0	0	0	0	0	0.207976	0	0.118188	0	0	0	0.100956	0.101716	0	0	0	0	10.5014	0.200389	0	0	0	0	0	0	0	0	0	0	0	0	0	0	0	0	0	0	0	0	0	0	0	0	0	0	5.05686	0	0	0	0	0	0	0.120783	0	0	0	0	0	0	0	0	0	0	0	0	0	2.57315	0	0	0	0	0	0.242163	0	0	0	0	0	0	0	0	1.56645	0	0	0	0	0	0	0	0	0.031037	0	0	0	0.063753	0	0.516163	0	0.554665	0	0	0	0	0	0	0	0	0	0	0	0	0	0	0	0	0	0	0	0	0	0	0	0	0
GPX3	5	0	0	0	10.9439	6.95304	0.85098	2.47859	1.57672	15.1023	20.9997	0.991184	77.81	17.2778	3.9757	10.5417	2.14372	0	2.23252	0	8.74266	9.33968	0	0	2.3354	0	4.13413	0.126828	9.10324	1.47738	0	0	3.15564	0	0.366572	0	1.07493	0.15566	0.289751	0.770892	0.056115	0.155839	0.701838	0.429608	0	0	0.23522	3.55176	0.086561	0	0	0	0	1.01577	0	1.10957	2.02386	0.139665	0	0.308895	0.704301	0.027534	1.92374	0	0.759157	0.173442	0.12987	1.6658	0.099216	0.371937	0	0.959871	0	0	0	1.3309	0.12671	1.6928	0	0	0.170579	434.078	743.437	726.1	0	131.239	458.648	4.36145	218.68	543.11	3.67114	778.416	930.921	525.047	849.796	288.052	274.136	513.792	55.1589	17.6396	41.5217	382.138	120.996	357.54	198.285	662.355	8.06497	3.35011	7.48562	0.61082	49.4468	488.693	205.054	1194.93	74.3864	26.5763	22.2586	53.2774	200.946	534.059	471.012	1284.82	679.996	969.332	879.794	852.348	93.2947	34.9783	584.976	690.905	978.077	235.331	567.641	472.664	32.8864	1.2423	1.98269	0.790002	2.54099	3.84192	19.2781	0.064948	15.5141	45.4976	0.223027	4.27024	9.48766	36.6008	8.74813	0.953977	21.4963	7.35844
GPX4	4	12.2394	4.14063	11.0891	22.3572	162.452	114.1	19.6432	26.6044	13.7391	201.863	2.07702	148.237	127.87	64.414	38.3762	2.29841	0	1.62037	43.0045	48.5073	15.8253	27.1794	71.1022	54.7412	31.4889	3.77881	25.4737	23.112	82.4355	128.873	17.5676	33.1389	20.3174	57.9307	2.12455	21.8366	16.7965	18.4612	105.129	53.5111	16.1281	102.169	6.5006	0.860055	36.3751	4.32671	14.9745	19.2272	0.98511	2.48402	44.9045	9.04882	0.898011	45.5957	60.0392	68.352	35.5232	33.0358	36.5074	68.3403	28.6991	63.3664	22.9646	30.6123	40.8863	34.7303	9.46	10.0824	9.95215	7.94325	47.7437	11.0738	10.2728	19.2693	40.5209	18.8776	56.6049	3.71363	1.88434	3.10076	68.3781	1371.88	550.859	842.939	165.783	307.609	0	537.037	1073.1	98.1593	176.38	400.883	178.504	397.558	214.745	210.69	443.471	748.669	540.001	111.365	325.739	39.4739	111.849	155.493	76.7774	13.8393	9.40487	10.1576	0.624565	140.485	382.997	196.877	262.42	220.043	374.554	257.943	433.945	175.834	189.263	340.768	206.037	268.393	444.636	268.947	265.87	670.825	334.498	320.668	277.12	305.521	157.73	201.561	106.938	272.402	123.296	150.557	362.964	304.37	184.378	379.333	166.81	275.328	328.207	340.579	355.204	396.734	378.674	502.237	241.818	361.589	920.083
GPX7	4	0	0	0	0	0	0.183911	0	0	1.08668	0	0	0	0	0	0	0	0	0	0	0	0	0	0	0.360111	0	0.528346	0	0	0	0	0	0	0	0	0	0	0	0	0	7.73595	0	0	0	0	0	0	1.45905	0	0	0	0	0	0	0	0	0	0	0	0	0.120581	0	0	0	0.104969	0	0	0.521718	0.075613	0	0	0	0	0	0	0.415512	0.098643	0	0	0	0	0	36.1414	0	0	0	0	0	0	29.9084	0	0	0.101844	0	1.83986	27.5541	0	62.9971	25.5294	4.33355	0	35.035	0	0	0	0.486523	6.73435	6.44924	1.3868	0	26.9489	9.36539	55.35	11.4082	25.5624	32.0965	61.1557	9.92398	15.4751	41.643	0.280086	13.0074	21.5159	43.4921	29.3767	33.5902	3.33879	4.98818	47.277	60.0831	39.813	56.3457	15.7133	8.96236	58.4299	40.2468	115.363	3.26652	39.7737	23.3084	46.2237	39.4569	45.2372	42.9487	24.7334	53.8098	29.704	16.7585	12.3062	10.4692	23.3095	9.23407
GPX8	5	0.387649	0	0.82721	0	0	0.597829	0.264162	1.08367	0.591198	0.014584	0.160742	0.326333	0.881645	0.20961	0.317344	0.618987	0.662101	0	0.601972	0.404534	3.80542	1.32844	1.06601	0.867711	0.60844	0	0	0	0.235134	0.080212	0	2.41073	0.331184	0.946852	0.173761	0	0.44304	0.42004	2.975	1.74291	2.26699	1.2072	0	0.041794	0.463939	0.453859	0.469983	0.851034	0	0	0.10442	0.055861	0.142242	0.210279	0	0.356894	0.293579	0.292784	0.278232	0.206886	0.204318	0.251575	0.311601	0.582862	0.526378	0.055883	0.378166	0.400023	0.414261	0.249446	0	0.033596	0	0.14243	0.234938	0.249893	0.199597	0.17906	0.087194	0.489955	0	0	0.044115	0	0	0	0	0	3.35352	4.36765	0	0.13761	2.84598	0.082664	1.8651	0.642233	0	0.028577	0.211911	0	0	0.339839	0	0.934121	7.44688	5.04723	5.69309	7.31029	0.731676	11.0334	6.59794	6.34865	7.25483	4.63966	6.77568	6.25087	2.80255	6.09024	5.30112	0.225103	5.03515	3.18649	6.29006	4.049	5.73962	2.05132	1.43228	3.3992	3.78356	4.45751	9.67047	3.3252	3.91855	2.13713	2.99333	1.76466	0.082874	4.05213	0.116515	3.45769	0.743811	0.662569	1.59552	0.442576	0.067078	1.73555	0.28581	1.6691	0.654804	1.28486	3.80087
GRAMD1A	4	0	0.122341	53.4288	6.28903	1.28075	8.92572	0.534074	9.63076	43.0232	0.794684	0.107774	18.737	5.03516	63.8524	8.8854	0.694755	0	0	11.0233	1.81974	0	1.79121	26.1904	27.5908	13.0501	4.25839	2.65312	0.250215	11.8181	25.9694	0	0.149241	11.9603	8.4006	0.804745	7.67151	1.21582	0	1.11647	2.39292	1.25247	9.48907	0.555385	0	0.638496	0	0.841526	0.311215	0	0.243378	0.27945	0.443379	0	1.25781	22.234	46.0076	22.829	28.763	13.211	20.5911	21.2293	38.3832	20.6165	21.7515	22.4207	25.5582	15.1967	17.2431	22.332	0.7899	1.71224	3.49037	8.6897	0.671329	29.1789	17.9528	22.0448	3.44455	2.63092	3.47694	0.220533	100.5	0.357232	1.34037	17.0276	0	0	0.452389	1.04523	34.2362	52.7582	33.8106	16.3012	31.6722	11.0533	5.20119	0.803042	13.9744	8.99202	14.7768	0	0.3672	35.5199	0	8.23758	0.261174	0.29807	0	0	67.6807	15.6803	14.7803	15.6208	25.2826	39.2573	16.8609	54.7218	12.1958	8.7683	9.10999	40.8611	12.532	22.0793	23.6775	31.1172	28.2921	12.468	15.2749	14.3604	18.493	15.3211	20.4854	31.4992	60.4654	51.0561	19.7926	14.3443	45.7147	31.104	78.3455	96.8585	27.9686	36.111	55.1701	22.2035	239.247	123.838	141.945	54.3264	75.6074	54.8988
GRAMD1B	4	0	0.078709	0	0.126717	1.2356	0	0	0.072367	0.303726	0.254652	0.070414	0.407159	0	0	0.032255	0	0	0	0	0	0.430569	0	0	0.223259	0	0	0.013086	0.483537	0.043004	0.011584	0	0.009561	0	0.012825	0.040666	0	0.032943	0	0.033246	0.011417	0.738056	0	0.26877	0	1.85396	0	0.38032	0	0	0	0	0	0.006248	0	0	0.002626	0.085689	0	0.05458	0	0	0.018221	0	0.014427	0	0	0	0	0.18659	0.002328	0	0.001956	0.602245	0	0.026781	0.025592	0.023417	0	0	0	0.047499	9.14886	0	0	0	4.23596	0	0	6.81666	0.756369	1.70542	0.529453	3.37136	3.23462	7.67512	0.836226	0.511237	2.00619	1.72097	0.550936	0	0.176674	4.24877	1.40971	0.265309	2.0334	1.98745	2.61833	0.069943	0.489804	9.26716	7.9263	9.08467	5.97896	11.962	5.36873	10.1713	3.50036	5.2728	24.0941	12.1338	8.1124	7.76309	3.12773	2.07577	4.40287	7.73244	7.76814	13.774	8.91649	4.9991	14.1223	3.60002	114.198	166.847	197.346	42.152	73.2757	42.6453	110.67	123.56	143.735	182.858	95.1642	172.805	111.804	135.72	71.3212	88.7317	96.1173	69.6326
GRAMD4	6	0.305018	2.21023	32.8545	0	0	1.57281	8.57332	6.27927	13.9759	0	1.01447	15.4602	40.4646	0.98862	1.93307	0.81224	0.802455	3.63542	4.99323	1.37808	1.36478	5.52906	18.4044	11.9354	5.18703	20.3787	0.4984	3.13635	13.9226	7.85622	2.04717	0.364258	5.97416	19.9299	5.75588	1.73387	3.98138	2.75749	2.12113	1.14221	2.93969	3.15342	2.59351	1.7862	0.745502	1.96904	0.370542	0.91568	2.73939	2.65822	0.206273	2.52854	1.62956	2.39149	23.2199	5.35339	3.61932	1.61413	1.81051	1.98132	2.88187	6.16681	3.03758	3.02668	4.2921	2.97809	2.13795	2.63778	2.8676	0.715863	2.45844	0.2827	0.72562	1.7098	4.71131	1.63163	3.60565	2.34955	2.00193	1.36368	0.042941	12.1021	0.034693	0	0	0	0	0	23.504	1.37206	0	1.72917	3.0526	4.16487	7.11366	0	37.0928	7.25484	0.039416	0	3.84827	0.320366	7.44171	0	0.600325	0	0.246983	0.182597	0	0.8867	0	3.79681	2.71718	1.29718	4.82084	2.96278	10.1722	2.18145	2.5612	0.90389	2.04483	0.881986	1.40894	2.10631	6.15887	5.74592	2.56967	3.82392	2.65133	1.60724	0.478762	3.9984	1.33828	8.32512	0.188019	21.3216	0.070916	0.945902	2.96405	10.0026	4.09326	0.059028	1.11904	0.027842	2.00138	8.58749	0.627531	2.15784	6.3686	7.62955	0.069544
GRAP	3	0	0.161301	0	0	0	0	0	0.074883	0	0	0	0	0	0	0	173.394	0	0	0	0.239658	0	0	0	0	0.238775	0	0	0	0.089362	0	0	0	0.033389	0	0	0	0	0	0	0	0	0	0	0	0	0	0	0	0	0	0	0.130445	0	0	0	0	0	0	0	0	0	0	0	0	0	0	0	0	0	0	0	0	0	0	0	0	0	0	0	0	0.096611	0	0	0	0	0	0	0	0	0	0	0	0	0	0	0	0	0	0	0	0	0	0	0	0	0	0	0	0	0	0	0	0	0	0.154929	0	0	0.07313	0	0	0	0	0	0	0	0	0	0	0	0	0	0	0	0	0	0	0	0	0	0	0	0	0	0	0	0	0	0	0	0	0
GRAP2	2	0.427836	0.100116	0	0	0	0	6.99673	0	0	0	0	0	0	0	0	0	0	0	0.592532	0.14882	0	0	0	2.03241	0	0	0	0	0	0.029517	0.922364	0	0.036806	0	0.122423	0	0	4.78586	0.07558	1.68745	0	0	0.909469	0.321996	3.13764	0.318675	2.59006	0.418367	0.742693	0.600712	1.17837	0.123082	0.313265	0.566867	4.98911	0	0.840237	0.807255	0.687629	0.164008	0.910611	0.167922	0.050605	0	0.651456	2.20847	0.979392	0.906919	0.227464	1.47259	0	0.642082	0	3.48435	1.58423	1.13406	0.476453	0.507394	0.289636	0.639669	0	0	0	0	0	0	0	0	0	0	0	0	0	0	0	0	0	0	0	0.044994	0.316768	0.263617	0	0	0	0	0	0	0.165454	0	0	0	0.595746	0	0	0	0	0	0	0	0	0	0	0	0	0	0	0	0	0	0	0	0	0	0	0	0	0	0	0.028875	0	0.040498	0	0	0	0.164217	0	0	0	0	0
GRAPL	3	0	0	0	0	0	0	0	1.56289	0	0	0.329679	0	0	0	0	0	2.87938	0	0.113737	0	0	0	0	0	0	0	0	0	0	0	0	0	0.12061	0	0	0	0	0	0	0	0	0	0	0	0	0	0	0	0	0	0	0	0	0	0	0	0	0	0	0	0.111412	0	0	0	0	0	0	0	0	0	0	0	0	0	0	0	0	0	0	0	0	0	0.063454	0	0	0	0	0	0	0	0	0	0	0	0	0	0	0	0	0	0	0	0	0	0	0	0	0	6.75669	0	0	0	0	0.42233	0	0	0	0	0	0	0.161672	0	0	0	0	0.644853	0	0	0	0	0	0	0	0	0	0	0	0	0	0	0	0	0	0	0	0	0	0	0	0.213092	0
GRB10	6	6.32344	12.2261	46.9655	49.2723	23.5493	15.2611	9.98869	8.53237	12.1415	8.91996	2.31862	13.6212	22.2264	23.2813	8.44795	1.14818	2.26883	11.5414	22.2034	22.873	27.9692	26.2212	16.1584	22.2471	20.1709	19.2223	15.1817	15.1422	18.9416	31.4443	6.14672	16.4056	30.7636	29.5447	12.8827	12.5934	8.62682	10.3973	17.0021	26.5081	21.3199	14.1708	8.09573	6.64765	33.3691	10.1952	4.89087	37.4438	5.87673	21.719	12.7443	9.62139	3.12706	31.1065	20.1067	8.46768	8.11297	8.33921	6.92588	9.54186	9.25555	5.33834	8.20106	9.58705	9.63285	12.2009	7.66333	11.5329	7.61142	8.17777	9.95524	12.6607	11.968	8.21604	17.5877	7.70164	5.81518	0.834472	0.822472	0.975266	0	1.80039	0.196128	0	0	0.491288	0	0	8.01714	0	0	29.6895	3.19576	1.7297	0.03367	0	0.087521	0.854511	0.373935	0.090793	1.15741	0.779939	0.208243	0	0	0	0.066565	0.229687	0.261635	3.75975	0.216646	0.092499	0	0.64699	0	0.063458	0.338897	0.060702	0	0	0.267253	0	0.040222	0	0.271927	0	0	0	0.023335	0.114264	1.57782	2.27712	0.055976	0.086166	1.77058	0.311024	4.96408	0.441526	0	0	0.022892	0	0.238547	0.131144	1.47772	0.220437	0.032245	0.410106	4.76816	0.558334	0
GRB14	5	54.5864	0	0.485697	0.482081	0.786446	2.61038	5.15128	0.419724	1.43049	2.18986	0.131739	0.511527	0	0	0.869551	0.851146	0.560657	3.53618	5.49918	0.446731	0.821817	0	0	1.22891	2.89398	2.07105	0.250773	6.14015	0	1.15378	9.38292	0.990556	1.64955	0	5.41615	11.5308	0	2.30463	14.5351	6.10174	13.2762	7.77237	0	1.69787	2.35139	0.659675	1.02891	1.10539	0.231691	0	0	0.304652	0.348204	0.693217	0	0	0.661153	0	0	0.123572	0.35814	0.138665	0.042795	0.054763	0.308953	0.328815	0.270754	0	0.44058	0	0	0	0	0.081682	0.10455	0	0.446926	0	0	0.054099	0	4.02173	0.073067	0	18.5552	0	0	0	9.84953	1.45109	0	0.261153	3.57293	0.663022	26.0152	1.06415	23.1528	0.854717	2.31923	1.27869	0	0	0.077749	0.535176	10.8653	5.44409	31.5685	7.62858	0.163119	17.7281	27.3931	7.81316	19.0831	90.7633	12.8595	11.6279	14.8833	161.943	103.358	38.8751	56.7403	33.0097	11.8503	48.5983	13.3162	5.93096	9.74648	8.42822	13.2688	15.5682	10.2085	67.6282	105.18	20.4184	7.47404	10.3997	9.80048	6.84154	0.465206	10.9965	11.7117	10.6715	33.7257	15.7614	1.88805	12.9987	8.35182	9.1473	14.1955	3.06513	9.05097
GRB2	4	0.843245	1.67734	15.668	3.70005	2.06486	15.1578	17.6694	8.82322	9.71717	1.95366	2.88092	6.55974	20.4426	13.5735	12.0916	2.24335	3.32472	5.0302	14.8763	13.3428	13.7588	18.2029	14.3639	23.198	37.0299	47.6275	6.31688	7.56556	20.5246	24.5789	10.8265	10.2831	15.145	32.4942	13.1415	31.5178	14.1583	2.81433	17.8578	17.8321	26.3734	8.00607	7.24514	2.19207	12.9413	5.19453	10.3821	9.57529	2.83225	8.73766	21.7232	5.91146	2.62507	7.11072	9.54434	2.39328	2.17409	1.59125	3.14618	3.95942	2.8915	2.05167	3.52016	2.1992	11.0494	4.7838	2.77876	2.6123	2.64607	3.86378	0.502796	17.1369	12.5481	15.6171	13.3768	0.684292	2.99156	1.65263	1.37658	1.63713	12.3991	43.1652	0.143972	1.08605	19.2986	8.1491	0	2.19524	21.8801	55.6741	29.8877	19.9268	45.9876	13.852	11.9737	66.3698	30.2039	8.17562	11.058	22.7508	15.3006	15.8206	14.1783	15.9033	2.0802	14.2394	6.27049	4.03391	1.90227	24.8521	18.3831	19.8043	26.589	13.6063	34.0344	20.4258	42.5534	10.1203	16.8907	41.1409	10.6671	15.7965	12.4093	12.4885	9.74205	32.1585	16.7813	16.9666	22.3871	14.5691	19.9538	28.8447	15.3852	62.8558	50.4926	6.55959	6.88449	8.40449	20.556	24.9901	13.4342	25.5434	35.5573	32.6518	34.5206	11.2264	19.3266	25.2333	29.5625	35.8737	5.29475
GRB7	2	0.660681	28.9776	0.751087	0.993681	5.67503	6.1757	0.337577	22.6201	10.0212	1.00684	0.94984	50.0689	2.24573	49.6567	54.6957	0	0.577661	0	19.4792	13.8149	2.96494	15.2246	86.213	75.2745	25.697	0.33711	0.465349	39.1585	51.3865	4.25461	0	0.718659	31.1276	1.55038	2.04043	3.30028	75.448	30.392	0	9.02956	18.7319	12.5914	40.3801	47.6717	21.8115	37.5416	18.2827	49.5195	44.5999	59.6399	112.114	34.9488	15.0572	60.5556	685.024	1226.45	840.965	1111.79	361.879	560.485	561.917	1217.05	949.347	405.77	410.195	1098.96	537.832	524.691	888.559	154.284	411.774	172.661	357.349	143.763	628.781	775.541	457.027	237.302	280.202	291.313	45.682	27.6345	0.075306	32.0414	0	0.373901	8.92203	5.70787	3.09038	2.99188	3.75939	0	22.0973	6.6381	8.23954	2.19381	0	54.919	9.20449	0.693473	4.38371	0	11.8632	18.7517	0.260386	3.95984	0.149383	2.44564	2.4348	5.77001	0.749627	2.70867	2.09238	10.6261	9.22651	5.7364	10.003	0	0.206279	0	4.52109	2.24666	0.832712	0.479183	0	10.1895	3.29629	0	0.32443	0.308664	40.014	4.89349	1.58386	0	0	0	0	0	0	0	0	0	0.199769	0	0	0	0	0	0.053867	2.39028	1.50439
GREB1	5	0.374569	0.071243	3.1268	2.00707	1.57191	1.79168	3.04801	4.35	5.84657	3.18246	16.8955	3.38259	1.09991	2.47717	5.25766	3.28314	0.566364	2.21745	2.92361	2.7889	2.12569	2.53513	6.06962	4.16211	3.42417	6.53339	2.51052	2.49578	2.55469	5.39037	1.95856	0.12401	2.05147	7.92225	1.70283	2.56772	3.84275	3.41127	3.22849	2.47757	2.44232	0.845597	0.625892	0.689353	3.49334	1.15158	1.12894	2.36341	0.761006	0.95107	0.472813	0.884303	0.574394	1.20912	0.544838	6.34465	11.86	8.24996	10.7305	13.7061	15.3182	21.7985	20.554	16.4584	10.3014	9.50369	15.181	15.9454	13.9051	0.282168	2.24913	0.744459	0.360927	0.936368	9.94207	16.4566	6.85202	0.993245	1.27264	1.88611	32.5325	17.3515	0.066995	9.10666	14.6576	22.5193	16.0132	0.937951	71.4757	23.6186	6.77848	0.843582	18.6611	8.01416	10.0298	27.8972	13.2618	5.9903	6.13903	13.4578	1.85065	34.1566	25.6463	7.645	36.1578	27.0075	31.6836	13.1374	2.087	33.4845	52.4631	33.3746	56.8933	51.8139	33.0561	12.1194	15.0063	56.2056	75.0201	35.3888	30.5568	24.7077	30.2233	29.9264	24.6355	10.9142	11.8108	41.9663	67.616	58.2025	28.7162	47.7225	44.2485	33.1194	24.4678	43.9953	16.3093	33.8467	34.1033	11.4195	41.8206	20.4798	56.4334	23.4328	41.894	20.7485	25.9963	18.9929	36.2931	14.8505	14.6288
GREB1L	1	0	0	0	0	0	0.390672	2.62889	3.00065	0	0.810101	2.59219	2.41365	0.286146	2.07982	0	0	0	5.30184	2.21165	2.23318	4.38089	2.5927	0.097936	1.76603	2.08251	3.54787	0.233144	0	2.95738	1.14977	6.8415	0.170354	1.8025	0.179301	2.65666	2.6546	0.585837	2.79474	2.62723	0.988929	2.00075	0.92202	0.455613	0.046787	4.45229	0.032364	0.609069	0.457871	0.053043	1.26826	2.2142	0.1037	0.079348	1.11291	1.32281	1.14229	0.181823	0.405592	0.512872	0.755762	0.619545	0.18537	0.343922	0.586926	1.01327	0.225401	0.598399	0.315469	0.340031	0.029651	0	0	0	1.40586	1.00702	0.554405	0.238302	0.89538	0.4391	0.867767	0.030189	0	0	0	0	0	0	0	3.69641	0	0	0	0	0	0.075285	0	0.130209	0	0.173884	0	0	0.149859	0	0	0	0.967003	0	0.043037	0.476007	0	1.57416	2.7333	1.03034	2.35656	1.59779	2.77113	0.397239	4.90561	4.82184	0.02393	0.4931	0.843163	0.509976	1.32503	0.608797	0.082342	0.025403	1.09261	0.434484	0.964346	0.335134	1.63986	1.43325	0.299352	0.292574	0.038616	0.732944	0.024373	0	0.838647	0.358151	0.040385	0.226317	0.058616	0.056916	0.513445	0.024048	2.40769	0.667828	0.027769	1.29546
GREM1	5	0	0	0	0	0.824071	0	0	0.074437	0	0	0.34972	0.540571	0	0	0.064722	0	0	1.54453	0	0	0	0	0	0	0	0	0.10489	0	0.04321	0	0	0	0	0	0.407769	0	0	0.121697	0	0.98745	0	0	0.178944	0	0	0.05045	0.408823	0	0	0	0.295634	0.032415	0.185845	0	0	0.105524	0.172077	2.05006	0.021707	0.032193	0.25501	0.509903	0.180095	0.144054	0.253265	0.021502	0.088775	0	0	0	0	0	0	0	0.216051	0.075553	0.04684	0.010991	0.292467	0.071039	11.0484	0	0	0	0.993631	58.6845	1.82394	0.87823	0	4.44382	1.14062	0	36.7189	5.2459	24.0517	61.6324	5.96212	0.50049	0.71326	9.32539	0.24975	0	3.66331	0.844409	0.530423	4.89222	20.1437	16.8362	0.393028	11.7529	8.95503	51.3928	7.80149	14.4165	6.99643	48.4318	9.81485	10.7891	13.0947	18.7709	10.549	9.91247	6.17695	2.5706	4.14286	0	10.6668	7.7769	4.79229	11.7519	27.268	5.95846	70.7357	0	0	0	0.301193	0.210904	1.36015	0.022723	0	0	0.788103	0	0	0	0	0	0.013784	0	0
GRHL1	2	0	2.76138	0.139107	0.277408	1.806	0.055895	2.07404	0.162898	0	0	27.0139	0.591817	0.061957	3.59272	2.34219	0	1.29354	7.10716	1.20346	1.79602	6.37087	5.56811	1.09654	1.61429	4.99428	8.964	0.172424	4.85364	0.284395	0.839298	3.4679	5.20955	4.62562	0.840381	3.33699	1.23278	0.933028	0.533071	7.89594	5.62808	2.07982	0.318174	4.90175	15.0562	2.25459	6.45441	1.34227	2.20974	11.2117	17.7544	6.43969	8.44142	3.04845	2.44585	4.04889	1.50295	13.8361	0.278678	3.08941	4.58944	1.96261	2.79244	4.41304	4.03877	2.77374	1.5553	4.10404	1.87831	4.98048	12.2578	7.15384	4.60779	7.8953	4.54917	4.29663	5.06286	6.2629	3.74548	9.26401	7.3611	0.051925	0	0.083963	0	0	0	0	0	0	0	0	0.298559	0	0.325406	0	0	0.11272	0	0	0.194116	0.820458	6.46533	0	0	0	0.184714	0.042502	0.073303	0.095469	0	0	0	0.37356	0	0	0.040693	0	0.03902	0	0	0.126352	0.282583	0.103296	0	0	0	0	0.163862	0.15006	0.489689	0.580686	0.323237	0.505789	0	0	0	0	0	0	0	0	0	0	0	0	0	0	0	0	0	0.0841
GRHL2	2	3.99193	11.9495	4.31836	0.937909	0	6.24936	5.73786	5.25927	9.20063	12.6443	14.9133	6.61838	10.5908	8.48045	4.354	2.32649	0	6.40211	6.55638	7.28074	11.4775	10.9732	6.44225	34.0364	14.8057	26.4377	7.95249	9.3054	3.70227	12.3783	2.74388	6.37824	21.9266	24.6291	7.11421	4.50808	3.89368	22.2169	12.5532	9.91677	5.58876	4.0807	5.96662	3.42261	4.57325	4.28518	5.97006	19.7757	3.38843	9.25394	6.70205	7.3767	1.75172	5.24007	4.44864	8.21201	9.66175	11.7033	8.02819	14.2557	14.3335	7.95729	22.5669	17.9855	12.3837	17.1546	12.9284	13.4808	13.3565	8.38071	6.40931	8.16464	7.71962	11.1012	15.4876	16.9798	8.46293	3.90058	3.50017	4.47216	0	1.0418	0.170213	0	0	0	2.02818	0.217205	0	0	0	0	0	0	0.146116	0	0.151772	0	0	0.078845	1.11217	0.523638	0	0	0.392764	0	0.695187	0.199909	0.227657	0	0.047001	0.026752	0	0	0	0.082677	0.084065	0.210655	0.038363	0	0.024423	0	0	0	0	0	0	0	0	0	0.390701	0.015541	0.218128	0	0	0	0	0	0	0	0	0.001176	0	0	0	0	0	0	0	0.193909	0
GRHL3	2	0	0	0.190119	0.468894	0	0	0.514242	0.552881	0	0	0	0	7.30698	1.01782	0	0	2.2028	0	1.30055	0	0	0.057986	2.84256	4.17968	2.09625	0	0	2.89007	1.23424	0.25889	0	1.89562	3.00671	0	0.081499	1.34293	0	0	4.51495	5.73049	0	0.539798	7.2201	21.9575	2.46026	15.6674	0	4.66089	16.6305	17.5923	2.92876	26.167	5.87206	10.8999	11.0462	2.36419	1.98089	0.379339	1.66483	3.28571	5.49607	5.11258	10.14	3.35487	3.51141	4.41131	1.69893	2.87082	1.76134	2.42094	0.149846	0.289798	2.98776	0.582406	10.6269	3.57278	3.47735	0.903386	3.88018	3.34449	0	0	0	0	0	0	0	0	0	0	0	0.081701	0	0.092089	0	0	0	0	0	0	0	0.219437	0	0	0	0	0.057452	0	0.193676	0	0	0	0	0.126168	0	0	0	0	0	0	0	0	0	0	0	0	0	0.055953	0	0	0.79644	0	0	0	0	0	0	0	0	0	0	0	0	0	0	0	0	0	0	0	6.8785
GRHPR	6	151.882	265.586	327.992	50.6613	1037.53	874.769	521.152	322.372	97.2407	525.943	267.48	435.886	1514.56	476.239	348.579	40.4462	52.2287	325.704	775.374	300.375	369.841	775.721	486.866	801.39	402.137	253.454	537.637	347.303	824.376	1017.76	255.175	211.813	570.049	1066.02	129.246	420.046	511.865	616.047	406.413	420.613	330.371	261.035	147.054	156.492	157.303	191.757	76.8906	457.856	146.345	185.003	205.747	235.832	37.2336	333.837	89.9586	295.82	128.569	236.299	183.309	346.846	266.152	154.883	244.787	263.811	349.788	410.264	261.717	245.727	268.694	159.958	128.069	105.956	159.016	277.228	281.082	158.117	162.72	29.3241	20.5155	19.3342	342.606	336.186	11.2054	97.8497	109.451	43.2271	13.168	81.6429	63.5876	271.818	13.193	53.9543	76.7435	206.656	128.691	98.04	110.147	154.095	92.5004	110.104	49.1249	77.4647	77.9357	7.14015	29.0193	20.6943	65.8795	111.953	5.11348	185.744	74.7111	92.8531	231.17	171.673	173.851	151.805	169.572	73.3615	166.232	56.0988	180.054	124.248	307.974	137.177	128.972	232.804	165.242	142.36	188.898	191.879	100.995	183.751	68.1245	338.634	221.211	246.13	258.84	140.594	112.099	268.755	374.478	175.372	359.102	249.387	276.383	558.261	353.712	340.263	262.002	331.841	166.494
GRIA1	1	0.490076	8.13098	8.66823	14.3734	0	3.46052	1.37781	0.326345	3.08646	0.185291	1.2013	2.36436	5.89732	9.09999	1.83286	0.652862	0.214944	4.71667	6.07449	15.8369	10.1786	5.79596	2.96824	6.37579	8.42053	13.8142	1.88625	11.0749	0.501562	3.03561	4.7032	5.1095	8.0616	14.0735	3.37562	2.21438	0.573793	0.709776	6.47191	5.63228	3.34058	4.64133	0.520954	0.480463	0	0.40629	0.2982	3.74126	0.475293	0.482664	5.78726	0.604294	0.407641	1.89784	1.17651	3.15008	1.49633	3.80163	3.15186	2.54808	4.15804	0.635947	3.98165	3.07259	2.34568	5.8816	3.13125	2.91747	2.21492	0.237172	2.19647	0.910257	0	1.6684	1.68637	3.61327	1.73664	0.434596	0.425873	0.612472	0	0	0.08359	0	0	0	0	0	0	0	0	0	0	0	0	0	0	0.364278	0	0	0	0	0	0	0	0.368454	0.02845	0	0	0	0	0	0	0	0	0.054136	0.041271	0	0	0	0	0	0	0	0	0	0	0	0.039765	0	0	0.015257	0	0	0	0	0	0	0	0	0	0	0	0	0	0	0	0	0	0.031734	0
GRIA4	3	0	0	0	0.271211	0.127675	0	0	0.051388	0.292931	0	0.086363	0.733005	0.15091	0.259805	0	0	0.365492	0	0	0	0	0	0	0.063212	0	0	0	0	0.07158	0.033095	0.021929	0	0	0	0	0	0	0	0	0.016331	0.039895	0	0	0.039299	0	0	0	0	0	0	0	0.002313	0	0	0	0.192934	0.331541	0	0	0	0	0	0	0.071489	0	0	0	0.025583	0.413123	0	0	0	0	0	0	0	0.05805	0.09532	0.144879	0.087981	0	0.051255	0.04747	0	0.308148	0	0	0	0	0	0	0.091815	0	0.217882	0	0	0	0	0.289487	0.02533	0	0	0	0.697004	0.062971	0.120511	0	0	0	0	0.01574	0	0.052803	0.104504	0.291806	0	0	0.291007	0	0.136332	0.043925	0.112633	0.087599	0.008771	5.61941	0.013375	0.054086	0.208225	0.160495	0.079968	0	0	0	0.047792	0.028695	0.113056	0.106537	0.215818	0.094894	0.106639	0.00333	0.069088	0.101307	0.130679	0.151362	0.064041	0.0886	0.017647	0.05736	0.082381	0.122912
GRID1	3	0.222048	0.155595	0.083511	0.166944	0.271372	6.23897	0.113482	0.098657	0	0	1.57387	1.60728	0.024712	0	0.042552	0	0	0	0.37688	0	0	0.061521	0.050734	0.021035	0	0	0.155295	0	0	0.030547	0.069729	1.87863	0.032383	8.44289	0.035751	0.074323	0.216724	0.804168	0.117119	0.391853	0	0.191068	0	0	0	0.033513	0.090124	0	0	0	0	0	0	0	0	0	0.005752	0	0	0	0	0	0	0	0	0	0	0	0.035514	0	0	0.002344	0	0.038819	0	0	0	0	0	0	0	0.46355	0	0	0	0	0	0	0	0	0	0	0	0.001628	0	0	0	0	0.001802	0.093585	0.49517	0	0	0	0	0.111308	0	0	0	9.03445	0.22304	0.809164	0	0.230714	0.200639	0	1.75838	0.126099	0.017054	0.037192	0	0.060666	0.49727	0	0	0.26043	0	0.02461	0.162074	0.529003	0	0	0	0	0	0	0	0	0	0	1.9085	0	0.005583	0.020245	0	0	0	0.482322	0	0.103085	0.050644
GRID2	1	0	5.13331	10.1177	1.16615	0.63203	0.33359	3.43502	0.458709	2.63536	1.29258	0.305143	0.981365	0.122377	1.18535	4.3141	0	0.226756	3.35598	8.23898	5.25836	3.58768	15.5862	1.78516	1.31908	9.91277	4.27012	6.5523	10.5648	0.686955	1.57906	3.13215	2.99556	5.05554	1.6334	5.15174	4.06327	2.57216	9.73045	1.99836	5.92071	3.93249	1.47104	0	0.084378	0.315853	0.077845	0.104801	0.508902	0	0	0.017524	1.4157	0.047734	1.49762	0.531836	0.486194	0.29022	0.097765	0.883519	0.442419	1.00765	0.263949	1.38733	1.08628	0.865583	0.669387	1.60786	0.951956	1.05209	0	0	0	0	0	1.01265	1.07888	0.543016	1.00402	1.00886	1.3283	0	0	0.117579	0	0	0.147355	0	0.224983	0	0	0	0	0	0.075842	0.030277	0	0.235954	0	0	0	0	0	0.029466	0	0	0.129525	0	0.051743	0	0	0	0	0	0	0	0.114203	0	0	0	0	0.01265	0	0.036179	0	0	0	0	0	0	0	0	0	0	0	0.035343	0	0	0	0.313323	0.034881	0	0	0	0	0	0.12389	0.116027	0	0.021184	0.506283	0.176848
GRID2IP	6	0	0.132372	0	0.425855	0	0	0	0	23.6733	0	0.058915	0	0	0.458737	0	0	0	0	0.596269	0	0	0.078547	1.68278	1.69302	0.098285	0	0	0	8.59637	0	0.667913	0	0.096354	0.258265	0	3.78894	0	0	0	0	0	0	0	0.03076	0	0	0.114751	0.092828	0	0	0.47938	0.218595	0	0	0.194225	0.976429	1.0593	1.17791	0.438783	1.56821	0.146008	0.214332	0.132511	0.290741	0.821422	0.126471	0.447711	0.017369	0.621519	0.117353	0	0.098495	0	0	0.543315	0.345904	0.315038	0.046218	0.029504	0.047779	0	0	0.064416	0	0	0	0	0	0	0	0	0	0	0	0	0	0	0	0	0	0	0	0	0	0	0.283777	0	0	0	0	0	0	0	0	0	0	0	0	0	0	0	0.015482	0	0	0.268018	0	0	0.157059	0	0	0	0	0.193009	0	0	1.17468	0	0	0.01144	0	0	0	0	0	0	0	0	0	0	0	0.129153
GRIK1	5	0	0	0.156468	0.311756	0.468979	0	0.211886	0.507241	0.343734	0	0.085865	0.307242	0.348814	0	0.079857	0	0	0	0.104167	0	0	0	0	0.039488	0.266003	0	0.096962	0	0.053354	0.105681	0.174376	0	0.020146	0	0	0.692384	0	0	0	0.392508	0	0	0	0.133866	0	0	0	0	0.253318	0	0	0.397859	0	0.099901	0.262823	0	0.566253	0	0.106711	0.079447	0.078884	0	0	0.141821	0.082304	0.106006	0.065594	0.070511	0	0	0	0	0	0	0.061599	0.063719	0.319932	0.027071	0.057606	0.052474	0	0	0	1.06848	0	4.35926	0	0	6.57945	0.863101	0	0.062037	4.68965	0.78878	0.494398	10.5048	0	0.616062	4.56257	0.567997	1.22841	0	0.046326	2.07857	5.90141	2.1414	27.1187	2.21312	0.544855	11.1426	6.68226	6.05154	13.0677	13.8035	9.77237	16.2068	6.23393	26.7204	18.2097	0.776705	5.32182	6.75343	3.48669	20.6159	7.97261	3.97993	4.40893	6.7665	4.73544	11.4736	4.22417	19.784	18.2095	2.57156	0.263242	0	0	0.023618	0.108288	0	0	0.313928	2.3427	3.67332	4.28762	0.853204	0.215041	0.077111	0.078381	0	0
GRIK2	1	6.85887	1.53618	10.8676	1.28913	9.43555	2.73151	9.34743	2.65922	4.36656	15.1418	0.475551	1.83647	3.53949	2.31455	3.94977	0.760989	1.75453	6.81141	13.5288	13.8041	24.4753	10.7805	3.26568	4.0681	10.4142	18.7746	13.1161	7.92698	2.45261	8.51984	29.7208	13.2734	12.5153	8.79581	12.9012	18.7348	2.84084	14.06	20.0047	16.3333	4.2527	5.66135	0.455561	1.33449	1.74607	0.644347	0.231526	0.359047	0.316815	0.303216	0.386943	1.57153	0.105381	1.62021	2.54789	0.537415	1.79794	1.08052	3.39449	1.55534	1.67961	0.772449	3.51492	3.15397	1.90343	3.38222	5.10541	5.59149	2.48731	0.27629	0.085292	0	0	0.932638	2.83316	3.14196	1.07297	4.80395	6.8874	6.37649	0	0.59648	0.032487	0	0	0.325621	0	0.24852	0	0	2.25505	0.046147	0	0.041926	0.066958	0	0.43517	0.849566	1.16184	4.96565	0.424257	0.300033	0	0	0.449904	1.71811	0.364095	1.99864	0.111488	0	0.592386	0.643832	0.687054	0.763179	0.322645	0.063092	0.144396	1.1016	0.396004	0.287519	0.503487	1.59355	0.400015	0.519366	2.49435	0	0.20329	2.09232	1.26139	2.06381	0.448113	0.606097	2.19851	1.88493	0.0391	0.025759	2.02103	0.138197	0.277056	0.019274	0.022756	0.18876	0.150928	2.66015	1.49457	0.054783	0.769671	0	0.741392	0.259058	0.069789
GRIK3	3	0	0.097298	0	0	0	0	0.071019	0.030981	0	0	0.029052	0	0	0	0	0	0.122027	0	0	0	0	0	0	0.22327	0	0	0	0	0	0.066824	0	0.007878	0.256743	0	0	0	0	0	0	0.018804	0	0	0	0	0	0	0.282652	0.007634	0	0	0.018968	0	0	0	0	0	0	0.052648	0.063034	0	0	0	0.009293	0	0.029867	0	0	0	0	0	0	0	0	0	0.011021	0.010533	0	0	0	0	0	20.8799	0.01579	0	0	0	0	0	0.552375	0	0	0	0	0.020341	0.666548	0	0	1.24037	0.967283	0.337002	2.06914	0	0	0	0.109333	0.975882	0.032501	0.084145	0	0	0.052303	1.07102	0.544845	0.79791	3.10907	0.384262	1.19443	0.336665	1.46839	10.5204	0.619157	0.485618	3.26725	0.75837	0.52655	0.213421	0.856128	2.18475	1.03504	0.918134	0.324892	0.439556	0.0134	0	0	2.91369	0	0.015792	0.011236	0	0	0	0	0.012654	0	0.026618	0	0.017257	2.18981	0	0
GRIK4	2	0.909489	14.5578	13.8745	0.683791	1.64322	1.7602	0.697307	3.42993	3.8885	4.47158	13.227	4.75586	5.72453	4.41521	9.37279	4.84845	0.997701	2.9175	5.46676	9.43595	4.6497	0.672245	6.23636	9.13524	4.97264	0.019177	4.29898	15.2254	4.21396	2.33132	14.1647	4.7017	8.75175	2.5944	6.05237	10.734	2.30847	4.43072	13.1407	8.01412	12.5652	2.74032	10.8749	6.65641	6.11441	7.99469	5.81513	10.3789	10.4832	16.2198	21.2332	9.20103	3.35885	7.87213	10.6067	16.0439	23.7904	31.9282	21.5095	21.2987	19.6853	21.5211	14.6402	21.618	21.51	17.422	16.6866	10.6475	12.2903	12.1427	10.6018	13.9457	17.8679	21.7881	18.0548	13.2068	17.4829	6.20176	3.82278	3.19447	0	0	0.12926	1.77073	0	0.259294	0	0	0	0	4.09635	0.036264	0.252343	0.09913	0.053229	0	0.276407	0	0.369167	0	0	0.397562	0.082298	0	0	0.113802	0	0.273724	0.326558	0	0	0.024337	0	0.341007	0.051283	0.025084	0	0.047368	0.034918	0	0.02225	0	0	0	0	0	0	0	0	0	1.42318	0.127384	0.088221	0	0	0	0	0	0	0	0	0	0	0	0	0	0	0	0	0.117827	0.101922
GRIK5	4	0	0	0	0.30311	0	0	0	0.249562	0	0.285774	0	0.30228	0.063321	0	0	0	0	0	0	0.140205	0	0	0	0.074248	0	0	0	0	0	0.103952	0.019797	0	0	0	0	0	0	0	0	0	0	0	0	0	0	0	0	0	0	0	0	0	0	0	0	0	0	0.152174	0	0	0	0.043589	0	0	0	0	0	0	0	0	0	0	0	0.048898	0	0.173454	0	0	0.070011	0	0.159146	0.842151	0.091766	0	0	0	0	0	0	0	0	0	0	0	0	0	3.11036	0	1.7827	0	0	0.132128	4.2379	0	1.33579	0.754828	0	0	0	0.58617	0.836635	0	0	0.849465	1.28207	0.748277	0.825159	0.478462	0.280538	0	1.03399	0.659956	0	0.547768	1.09428	1.595	0.089425	0.334864	0.065635	0.150116	0	0	0	3.09563	0.554383	0.442445	1.63024	3.35231	2.45023	0.027207	1.05256	0	0	0.036851	0.03347	0.470063	0.719237	0	0.181388	0.100963	6.54789
GRIN2A	1	0	0.148174	0.102139	0.136412	0.006889	0.524854	5.79678	1.50014	2.90024	0.961606	4.14247	0.228745	2.68754	3.80493	0.259931	0	0.876824	3.90391	0.806324	1.41686	2.97298	0.693979	2.98794	1.498	0.377776	0.573674	3.64488	0.476982	0.216794	0.398664	1.98114	0.478001	3.56406	0.988121	2.80851	0.486696	0.710696	2.70099	1.88888	4.07986	1.22436	1.87017	1.59134	1.84916	5.32133	2.43066	1.07192	2.2575	2.55773	2.74587	2.1547	2.27739	0.388841	3.29197	2.95362	1.68884	1.01225	0.866551	2.35583	1.68949	1.7957	0.863151	1.51712	1.80364	3.68612	1.6053	2.3115	1.36567	1.99756	1.00709	0.027145	0.592426	0	1.12865	2.41946	1.79249	1.55184	1.08377	1.72328	1.48081	0	0.189274	0.051537	0	4.39447	0	0	0	0	0	0.03392	0.010086	0	0.839357	0	0.074944	0.027429	0.270041	0.564302	0.028713	0	1.70958	0	0.075873	0.146319	0.865164	0.074514	0.220514	0.023891	0.164697	0.455169	0.465907	1.06775	0.046289	0.430754	0.923934	0.266732	0.3635	0.575685	0.005052	0.422366	0.783089	0.335245	0.957678	0.742295	0.074288	0.060827	0.463598	0.210756	0.397752	0.282274	0.202227	1.37812	0.001223	0.563586	0.201283	2.40186	1.62572	0.369401	0.329176	0.023418	0.114236	1.19291	5.22709	0.172016	0.097737	0.045121	0.066251	2.53126	0.092291	0.321112
GRIN2B	6	0	0.05103	0.246494	0.65705	0.267004	0.763244	1.67489	2.47573	0.983165	1.98207	0	1.40584	0.14587	5.30081	8.37296	0	0.575208	4.40388	3.28545	0.986495	6.28021	1.87642	8.28637	4.86332	4.24576	7.78731	3.44632	0.104459	0.753783	3.36611	4.73367	4.5402	8.13559	15.3857	0.580368	4.6805	2.13261	2.53217	3.44205	0.830324	3.08034	0.187989	0.348332	0.309914	0	2.44067	0.532115	1.73505	0.162169	0.361913	0.59384	0.760977	0.121301	1.1608	1.64811	3.56172	1.26052	1.48834	2.69854	2.97784	5.1197	3.56668	6.44194	4.65544	4.50715	3.17517	3.77514	4.91755	3.48306	0.664904	1.86065	0.456784	0.780206	0.515767	3.75901	5.13725	2.33817	1.70425	2.20771	2.10089	0	0.456098	0.049676	0.56744	0.160738	0	0	0	0	0	0	0.017615	0	0.064056	0.025582	0	0.066377	1.29968	0.070911	0.023021	22.2511	0	0	0	0.085976	0	0	0	0	0	0	0	0	0	0	0	0	0.069139	0	0	0	0.011938	0	0	0	0.251822	0	0	0	0	0.683377	0.027186	0	0	0	0	0	0	0	0	0	0	0	0	0	0	0.073542	0	0	0.113226	0
GRIN2C	3	0	0.096835	0	0	3.77473	0	11.8331	0.091184	0.277262	0.467384	0.064147	1.98248	0	1.34466	1.19402	0	0.362597	0	0.041929	0	0	0	0	1.46562	1.29286	0	0	0	0.237382	0.021256	0.437495	0	2.29236	0	0	0	7.56073	0	0	0.294227	0.971931	0	0.547956	0	0.505819	0.370404	0	0.291989	0.12649	0.048457	6.58145	0	0.075808	1.04442	0.567732	0.580361	0.565124	3.7307	0.560977	0	0.307333	0.243147	0.098469	0.106157	0.290251	0.449635	0.792235	0.018929	0.070111	0.042605	0	0.071504	0	0.362012	0.416715	0.127187	0.0576	0.054038	0.158105	0.069829	0	1.72915	0	0	0	0	0	0	0	2.77679	0	0.598496	0	0	0	0	0	3.21152	0	0	0.458066	0.108059	4.36325	9.54356	0.750855	5.2591	0.606774	1.35456	0.080162	0.897209	0.546548	1.22545	1.20554	3.6888	22.4449	0.238455	2.40967	0.459868	1.28435	11.1206	8.66171	9.40453	2.00222	2.5409	3.42264	3.67832	0.69532	2.46622	1.52581	3.72292	3.11931	0.847886	2.55812	0.43202	5.20286	2.33928	0.045967	4.12892	1.62111	1.97913	0.073786	0.06317	0.675358	0.06601	17.8797	0.236733	1.97467	1.60858	2.86698	0.918681	0
GRIN2D	6	0	0	0.289515	0.19281	0	10.8214	0.131061	0.17066	0	0	0	0	0	0	0	0	2.69982	0	0.365704	1.33643	0.983171	1.256	0.820422	2.86937	0	0.021673	0	0	1.24692	3.12379	0.940262	0	0.012465	0.019495	0.805732	0	0	0	0	0.296289	0	0.441565	0	0	1.25353	0	0.103987	0.112195	0.316484	0.181687	0.017389	0	0.094731	0.030952	0	1.52736	0.784192	2.13406	0.695819	1.10101	0.555562	1.10903	0.754316	1.2507	0.909186	0.735958	0.067561	0	0.116365	0	0	0.08926	0	0.067089	0.470798	0.019551	1.21219	0.535691	1.19331	0.454274	0	0	0.058321	0.665039	0	0	0	0	0	0	0	0	0	0	0	0	0.078021	0	0	0	0	0	0	0	0	0.128514	0	0	0	0	0	0	0	0	0	0	0	0.027069	0.039442	0	0	0.210252	0	0	0.242743	0.098556	0	0.39809	0.541129	0.118875	0	0	0.049847	0	0.035064	0.092463	4.04488	0.393836	1.57484	0	0	0.048366	1.7992	0.023393	1.99166	0.540772	0	0	1.32406	1.87678	0
GRINA	4	9.14155	8.58239	42.2135	6.68834	7.48355	20.4041	3.5029	19.3499	1.3563	62.7954	0.31176	8.48961	39.5138	27.4399	0.740265	2.0204	0.665411	14.0176	8.82179	3.71867	4.88678	9.65476	18.6643	14.5033	4.49691	0.908191	3.58214	5.83854	3.87098	16.2149	6.25489	7.68857	1.84896	1.55496	1.36521	4.55995	9.83683	0.273183	0.531444	1.84713	6.60111	11.8942	1.61902	0.240053	4.6567	0.222242	1.21837	0.939564	0.273214	0.788071	6.9849	0.360118	0.274071	2.10172	5.22672	19.7863	13.0087	8.86949	6.99325	9.94138	4.75118	12.5223	5.53988	5.398	5.47504	7.38585	3.09799	4.8607	5.65864	2.18558	1.58345	7.92434	2.70777	2.88779	6.87849	3.81126	6.9089	0.24873	0.291096	0.449979	25.0326	159.345	0.781919	0	0	102.421	2.05512	0	42.3121	0	8.39998	8.77597	6.7975	32.7069	16.7744	1.26553	55.5023	61.0204	26.2128	2.71562	5.60427	4.02992	9.52932	11.4398	9.61074	3.42068	0.34223	3.24254	0	38.8162	33.1574	19.5861	24.3204	11.3067	97.268	31.183	22.2851	16.5473	17.2458	4.89478	45.6986	24.5828	44.1623	36.7148	37.3635	42.024	1.99137	16.9971	18.6771	35.6522	13.4106	16.0711	6.81799	6.54416	19.4366	9.19584	14.3014	5.96102	38.1712	27.3709	24.4586	41.6621	27.2465	36.9227	17.8503	162.502	47.4008	148.852	26.6858	75.7268	112.335
GRIP1	1	23.4551	6.27212	6.76739	0.195942	3.1858	0.435065	8.39082	0.404539	0.234057	0.196926	21.1605	3.56066	1.52503	8.43821	2.59963	0	1.14291	5.25486	3.73424	4.70837	0.998989	4.31117	1.90568	1.75391	4.43161	6.05714	4.49867	8.53652	1.43412	4.89662	6.04773	1.8797	12.5157	4.0413	2.30967	0.610247	6.50581	2.16922	3.35763	3.47205	1.96293	0.448518	6.23249	3.26045	7.0061	6.55247	4.7549	5.9137	1.73628	17.4136	3.32152	7.32425	3.60926	5.81884	3.7477	1.55215	7.83744	1.0843	4.73046	1.59149	2.86753	2.3668	5.26136	3.99135	2.63184	0.997272	2.04447	3.78816	2.41791	0.144025	0.233426	0.211598	0.309721	7.15667	4.45264	5.88227	5.68855	17.8107	16.1542	14.4388	0	0	0.059236	0	0	0	0	0.226552	0	0	0	0	0.289343	0.152892	0	0.430982	0.0792	0	0.126995	0.027417	0	0.091061	0	0	0	0	0.362787	0.834575	2.95345	3.0296	1.08016	0.13971	0.131859	0.390898	0.058785	0.028747	0.087756	0.05499	0.120244	1.36238	0.051006	0.042719	0.109394	0	0	0.40053	0.401612	0.231155	0.338418	0.410361	0.203893	0.081184	0.101313	0	0	0.023463	0.19389	0	0.26321	0.035147	0.456548	1.89253	1.61099	0.641897	0.115421	1.19906	0.087698	0.080833	0.309568	0.067473	0.059353
GRIP2	3	7.50166	0.038919	0	0	0	0	0	0.037122	0	0	0.03482	0	0.027768	0	0	0.444455	0	0	0.011314	0.057879	0	0.046144	0.03808	0	0	0	0	0	0	0.045829	0	0	0.024315	0.038054	0	0	0	0	0.010958	0.011291	0.015865	0.143328	0.177191	0.237345	0.203696	0.050499	0.135532	0.009149	0.165531	0.356038	0.363529	0.177811	0.092809	0.020142	0.114315	0	0.028244	0	0.010795	0.079339	0.011483	0.018022	0.022296	0.085613	0.071657	0.005309	0.114137	0.020447	0.037738	0.069264	0	0	0	0.065827	0.185376	0	0.23161	0.729044	0.671461	0.625711	0	0	0.037892	0	0	0	0	0	0	0	0.062455	0	0	0	0	0	0	0	0.08103	0.175737	0.744299	0.058236	0	0	0	0	0	0.067169	0.021844	0	0.094144	0	0.021087	0	0	0	0	0.017569	0.076668	0	0.008162	0.136575	0	0	0	0	0	0.018464	0.067523	0.132246	0	0	0.144949	0.282413	0.113575	0.030016	0.123823	0.161073	0.026954	0.157437	0.066276	0.454988	0.477687	0.592281	0.294866	0.095817	0.411458	0.320838	0.218845	0.086422	0.304243
GRIPAP1	3	0	0	1.17193	1.33381	0	0	7.93197	0.097591	0.397341	0.336603	0.366998	1.77589	21.7431	0	2.64984	2.9489	0	1.62814	4.13064	0	0	3.12457	0	4.90319	1.5394	1.01479	0.138332	0	5.88397	0.183627	4.71186	0.12642	0.560202	1.71585	1.14784	0.148048	0.172235	1.27979	1.98293	0.728492	0.339471	2.29722	2.12104	1.42881	0	3.56386	1.07338	7.92118	2.05525	8.08762	3.57172	1.48743	0.324443	3.57812	2.12937	9.72514	6.67679	4.85201	5.16018	3.18877	5.3351	6.32973	5.5992	6.10423	2.95235	3.27487	3.32105	2.85633	3.32311	2.92954	1.98267	8.49433	6.8497	5.09655	3.64796	3.82177	6.11208	2.5769	3.14211	5.16323	0.124776	2.77974	11.9648	1.14154	0	0	0	0	11.5152	0	0	1.90548	0	0.848619	24.0471	0	0	0	0.362352	0.652874	0.328261	0.311224	0	0	1.39724	2.6626	0.406721	0.262991	0.685328	0	1.42738	5.43627	7.0173	4.11192	7.404	4.49571	1.04519	4.03879	2.64395	0	3.66569	2.74324	2.17298	2.09353	2.17325	5.63231	0.947151	0.09857	2.24002	0.972577	1.75048	0.027833	5.9355	0.133452	5.61883	0.521002	6.48929	1.61691	1.46759	7.51322	0.425017	4.07343	1.56265	4.42133	7.37272	2.68116	3.53446	4.35165	0.435087	0.465365	0.101057
GRK4	3	0	0	0	0	0	1.13599	0.684987	0	0	0	0	0	4.33031	0	0.129953	3.55885	0	3.0816	0	0	0.859386	0	0	0.257171	0	1.59622	4.93555	0	0	0.046407	2.05545	0.609924	0.195292	2.68872	0	0.223135	0.120672	0	0	0.66771	0.386559	1.16129	0.712351	0.198577	4.0975	0.491737	0	1.61611	0	0.216809	0.26663	0.127241	0.242318	1.28804	0	0.977117	0	0	0.168632	0.064636	0.247996	0.217468	0.223701	0.159961	0	0.107472	0.141555	0	0.10243	0.183538	2.04219	0	0	0.085215	0.109483	0.625975	0.280407	0.306415	0.022144	0.210675	4.67033	0	0.0764	0	0	0	0	0	0	0	0	0	0	0	0	0	0	8.95337	3.53022	0	0	0	0	0	6.34109	6.6947	0.07572	1.43545	3.06443	0	1.5211	3.10985	0.339619	14.2257	3.32292	1.74393	1.71645	8.77842	4.61615	0.075434	4.36821	3.76056	0.7509	8.5556	1.26529	2.88666	3.52574	1.71819	1.53626	3.33659	0	1.08857	5.76142	0.202801	0.176932	0.121526	0.100503	4.00307	1.33867	2.53495	0.805954	0	9.47523	3.33328	0.179543	11.6604	0.677514	2.2816	3.58733	2.25151	2.44176
GRK5	5	4.26974	0.125011	0.201785	0.401299	0	46.843	0.545439	3.6268	3.8185	0.811447	11.3375	2.56019	0.270666	1.73874	0	0.709207	0.467144	0	7.04312	0.371582	7.17701	13.5775	10.9886	19.1231	8.52277	0.271756	13.5035	1.66045	2.89674	8.81422	2.1096	3.96214	11.7174	0.768526	0.04325	1.24581	0	9.41807	7.30207	3.33553	4.65526	1.84551	6.52293	4.38556	3.26187	4.02765	5.79836	5.45705	7.2487	11.4249	8.87522	7.897	3.59469	5.64948	10.6172	14.5415	20.7538	7.64154	24.9864	24.2585	26.8645	19.8525	27.4426	28.4149	26.9838	18.3116	19.8511	16.5661	16.2559	4.47109	2.06572	8.16854	3.80164	12.0542	20.7627	20.5832	15.464	13.4508	8.28614	10.3117	55.0814	0	0.060787	0	4.74199	86.5857	0	11.5529	0	1.20547	4.23739	14.9889	29.1253	3.69831	26.5837	29.6495	25.757	1.58508	25.5376	6.56074	10.6477	0	6.59326	0	1.47176	0	1.45984	20.7611	0.478411	3.8819	2.01592	3.44781	2.36512	1.87445	3.73072	3.11324	36.284	1.01889	2.28024	0.059922	3.57492	4.70708	0.672488	0	2.01683	10.8935	4.43453	2.67194	6.1419	7.17674	6.34399	8.50398	0.369899	13.9485	17.4063	31.5815	1.07758	13.266	12.647	2.41395	9.0491	0.050638	4.87805	0.048878	28.8018	1.79357	0.179756	0.958625	1.22031	0.966068	0.12157
GRK6	4	0	5.67266	1.64112	1.6292	4.47835	0	0	0.401968	0	7.7054	0.283562	1.09794	0.123028	12.9958	0	0.607805	0	0	0.820738	0.318086	1.17011	0.678395	1.14967	7.62908	2.25697	2.09229	0	1.90249	0.412199	0.150133	0	0.130349	4.02894	2.67654	0.29359	5.49235	7.10856	0	10.383	1.00192	0	2.48941	0.485827	0.68658	1.76702	0.611676	1.47453	1.41372	0.055697	0.427165	3.36677	0.481543	0	3.74097	0	3.43774	2.03192	0.344823	0.99906	1.49101	0.896075	2.66964	0.977404	1.61725	1.71834	2.23622	1.13332	0.618777	1.84159	1.94944	1.77076	4.11213	0	1.17933	2.47201	0.735484	1.27278	0	0	0.019282	44.8642	0	0.082347	0	0	0	0	0	0	1.63693	2.76079	1.29786	7.63211	1.61575	0	0	1.82205	18.3334	8.52058	0.480589	0.531718	1.29044	0	0	2.70034	0.91466	0.732953	0.280203	0.058813	9.97493	1.63849	3.49161	3.46971	3.0925	14.7492	11.7328	9.61786	2.5183	2.90455	15.3248	6.14983	6.95673	7.03984	7.13659	4.32059	7.03982	3.57906	5.94646	5.36376	2.58297	5.77675	9.3129	0.675357	4.26376	7.65487	2.78698	10.3895	1.14544	4.33588	1.882	3.25013	11.7351	8.01041	2.46802	22.361	1.49137	2.9514	10.6746	1.46937	6.20973	21.2546
GRK7	2	0	0	0	0	1.00308	0	0.417139	0.353694	0	0	0	0	0	1.33844	0	0	1.42589	0	0.611997	0	0	0	0	0.078626	0	0	0	0	0.213181	0	0	0	0	0.061688	0	0	0	0	0	0	0	0	0	0	0	0.118703	0	4.15063	0	0	0.0537	0	0	0	28.5712	2.29906	1.69279	0.919241	1.55927	0.316152	1.50116	5.12134	2.72303	1.18468	2.01406	0.760699	1.12144	2.35441	1.37739	0.111407	0.242294	0	0	0	2.48737	1.66402	1.02568	4.74541	3.51714	2.96269	0	0	0	0	0	0	0	0	0	0	0	0	0	0	0	0	0	0	0	0	0	0	0	0	10.9464	2.03583	0	0	0.10275	0	0	0	0.620705	4.11063	0	0	1.0979	0.174036	0.256344	0	1.39568	0	0.571666	0	0	0	0	0.911452	0.134047	0.655727	0.654862	0.051993	0	0	0	0	0	0	0	0	0	0	0	0	0	0	0	0	0	0	0
GRM2	3	0	0.338799	0	0	0	0.060312	0	0.61474	0	0	0	0.580289	0	0	0.848812	0	0.349032	0	3.02663	0	0	0	0.166792	0	0	0	1.48371	0	0	0	0	0	0	0.055096	0.032185	4.36263	0	0	0	0.054431	0	2.52648	0	0	0	0.532483	0	0.27382	0.261836	0	0.048143	0	0	0.611974	0	0	0.067956	0.273745	0.23242	0.140726	0.173906	0.866636	0.391297	0.248822	0.625256	0.958689	0.153884	0	1.17061	0.199213	0	0.500156	1.72692	0.092262	0.775969	0.113711	0.609753	0.095147	0.050615	0.12295	0	0	0	0	0	0	0	0	0	1.65143	32.1063	3.9848	0	0	0	0	0	1.77559	2.88257	0	1.07261	0	0	0	0	0	0	0	0	0	0	0	0	4.94634	0	4.47911	0	0	0	0	0.676274	0.879369	0.102011	0	0	0	0	0	0	0.584124	0	0	0	0	0	0	0	0	0	0	0	0	0	0	0	0	0	0	0	0	0
GRM3	3	0.773098	0.289148	0	0	5.42116	0.140687	11.6946	1.09506	4.83054	2.05064	0	4.63723	1.96229	7.46228	2.72673	4.11725	0	2.55174	1.09231	0	0	0.74365	0	0.374375	0.751262	0	0.024063	2.36636	2.14086	6.75145	2.12434	16.2504	4.17811	12.9686	0.174583	0	2.22887	0	1.98709	2.67439	4.86932	0.799314	0.246506	0	0	0	1.25209	0	0.15214	0.036411	0	0	0.113913	0.410293	0	0.865178	3.15202	0	0.119697	0.059087	0.201851	0.568378	0.351359	0.290979	0.199303	0.059205	0.097786	0.094833	1.5831	0.170753	0	0.035822	0	0.080603	0.272299	0.295457	0.215039	0.353274	0.601376	0.365205	0	0.861033	0	0	0.911702	0	0	0	0	0	0	0.391641	0	0.425924	0.072487	0	0	0.153231	1.13961	0	0	0	0.037352	0	1.86006	0.154897	0.071523	0.185071	0.040159	2.02271	0.510629	0	0.334586	0.778804	0.676956	0	0	0.612313	0	0.315301	0.344015	0.439384	0.916357	1.393	35.188	0.53746	0.767153	1.13153	0.759068	0.443675	0	0.019307	0.090479	0.207459	0.332875	0.35357	0.557841	0.502283	0.42245	0.376804	0.327473	0.318228	11.8779	0.481891	0.677008	0.503421	0.520971	0.565792	0.789406	0.818537	1.15989
GRM4	2	0	0.092927	0.149601	0.149569	0	3.22866	0.711871	4.2925	0.895763	0	0.074744	8.64611	0.066368	0	0.003637	0	0.349275	0	0.295169	5.94302	0	0.496541	3.77327	3.91846	2.69301	2.55394	0.015454	1.42699	5.37018	0.012172	0.718251	1.2819	2.48619	5.10627	3.13824	0.066608	0.038855	0.072078	2.88271	0.609101	2.2739	0.684634	0.528738	0.652379	0.7294	1.17301	0.565707	1.94138	0.813372	0.707082	1.59727	0.944159	0.110584	0.408572	16.7845	7.17466	3.10472	3.08851	3.66921	1.55402	2.50521	8.30365	2.07687	3.21946	4.60067	2.2786	2.39072	1.17151	1.98445	3.58009	5.41225	3.90836	5.92263	1.62025	2.35903	1.60345	5.39217	2.78615	2.66055	4.59976	0	0.415269	0	0.517093	0	0	0	0	0	0.893262	0	0.002186	0	0.004639	0.02329	0	0.060396	0	0.007331	0	0	0.069532	0	0	0.010678	0.222247	0	0.039989	0.03314	0	0	0	0	0.049704	0	0	0	0.009065	0	0.0106	0.001329	0	0.009453	0	0	0.007297	0.023577	0.007015	0.003079	0.00157	0.155436	0.012368	0	0	0	0	0	0.0027	0	0.013421	0	0	0	0.002164	0	0	0	0	0	0	0.129994
GRM7	2	0	0	0	0.239082	0.778064	2.26705	0.487654	0.41276	0.857083	4.09554	0.132169	1.27682	0.959582	5.15676	7.08936	0.846868	0.27883	3.79186	3.02548	0	5.16639	0.323695	1.74507	1.54098	1.32484	5.89315	0.420876	1.78408	0.938252	1.0518	3.73754	0.796178	2.13355	1.73997	2.72013	7.23227	0.185844	2.6452	0.90661	3.70562	4.79751	1.37052	0.338042	1.84396	0.777371	1.71786	0.386265	0.780972	0.821198	0.262056	1.65533	0.888767	0.175671	0.575483	3.49076	0.996946	3.08614	1.32244	3.22129	1.76314	3.63875	1.85729	3.29547	3.91844	3.4512	4.77154	3.38682	5.65183	3.42145	0.175603	0.094908	0.40524	1.1349	0.828652	2.80256	3.11373	1.81407	4.548	3.75611	3.38128	0	0	0.108544	0	0	0	0	0	0	0	0	0.025699	0	0	0	0	0	0	0	0	0	0.222753	0.076841	0	0	0	0	0.063395	0	0	0	0.034128	0	0	0	0	0	0.067216	0	0	0	0	0	0	0	0	0	0	0	0.021082	0.249693	0.019859	0	0	0	0	0	0	0	0	0	0	0	0	0	0	0	0	0	0.041173	0.072496
GRM8	1	0.373855	5.68639	0	0.281086	0	0.05663	1.14675	0.165063	2.68445	0.283398	0	0	0.31408	0.606796	0.634063	0.995184	0	6.17568	1.24545	0	1.91358	2.87149	2.9627	1.64935	2.1438	0.696622	0.699221	5.57145	0.816989	0.588346	0.766041	9.26421	11.7819	4.06049	3.12426	0.874697	1.89148	0.270107	2.56115	0.382978	4.07429	0.967561	2.38509	1.25091	3.19962	1.1181	3.32566	1.71029	0.503948	5.09084	1.81428	4.09758	0.758776	3.29072	5.38714	0.585937	1.21151	0.706156	1.93064	1.5749	1.88577	1.50709	4.13179	3.0538	2.07256	3.09841	3.05516	4.77907	2.39528	0.721751	1.33873	1.34057	0.444419	0.485251	1.93125	4.00413	2.87175	2.09109	3.43161	2.957	0	0	0.042539	0	0	4.46842	0	0	0	0	0	0	2.08037	1.60467	0.087711	2.03568	0	0.555563	0.792832	0	0.277082	0	0	0	0	0	0.086122	0	0	0	0	0	0	0	0	0.082478	0.288951	0.072551	0	0.083734	0.01829	0.037538	0	0	0	0.143798	0.12209	0.124574	0.502179	0.378212	0.294255	0.023399	0	0	0	0	0.027874	0	0	0.025229	0	0	2.04593	0	0	0	0	0	0.030599	0.096797	0
GRN	6	89.1895	123.478	41.078	7.94154	196.401	391.694	159.504	420.421	415.431	231.718	22.2262	267.593	881.517	237.797	246.05	40.526	7.70029	184.92	226.564	260.632	189.825	165.056	773.679	562.614	192.504	175.07	80.3903	133.568	903.366	432.087	276.96	94.6841	171.184	213.019	60.2181	179.505	252.6	27.4443	243.934	211.439	153.784	139.094	24.3197	12.5396	13.6279	46.2964	16.9744	59.4917	12.0561	13.9547	44.1532	14.2513	4.58025	48.6689	360.763	134.487	14.3967	90.3556	13.0396	35.1196	22.8075	30.8364	8.65752	14.7889	53.718	12.1967	19.074	11.5904	22.0448	29.055	5.76148	29.866	16.0144	30.5357	91.9097	9.6849	12.2651	11.4553	31.9774	25.4716	1.897	1073.25	58.6944	4.50537	37.8376	231.102	0	12.1809	252.747	192.358	34.8747	82.1037	100.018	208.776	58.8295	98.8056	78.0727	264.815	64.9127	59.832	125.171	55.3037	103.822	67.6005	19.4203	7.91642	4.66513	4.25	1.19827	71.7118	28.3822	39.7683	74.3024	125.347	228.03	66.6011	413.729	55.2811	79.2809	130.43	157.352	67.593	226.247	141.238	125.232	381.36	69.0726	84.5576	79.1993	67.5639	42.8742	153.454	53.6404	68.2679	39.8143	101.529	40.7581	57.4941	58.4262	84.9338	42.1998	62.5374	60.0931	27.7762	116.273	241.605	154.788	191.838	133.997	155.202	188.811
GRPEL1	2	27.148	45.5979	126.667	4.37455	17.8916	131.855	66.8668	100.575	120.344	140.005	269.71	97.6317	35.8719	43.0625	67.8303	8.98446	24.5206	111.682	131.137	77.1935	158.235	173.313	49.7705	128.649	107.087	90.6919	182.125	88.0728	73.6965	120.361	73.3242	135.372	197.797	165.645	136.008	74.9373	107.666	109.477	100.811	100.546	99.2618	98.7029	74.1772	56.3316	48.6098	70.6576	34.6927	122.193	61.228	89.0766	119.287	116.141	28.9933	78.1893	120.429	153.415	277.441	103.843	243.32	199.966	235.301	194.103	343.266	324.529	239.786	299.807	249.363	402.51	286.122	142.382	249.017	106.527	186.925	95.5724	263.963	321.3	193.466	160.177	129.86	130.311	2.58392	0	1.2178	4.8891	7.24264	0.545646	0	14.1535	0	15.4537	130.815	62.5043	102.88	29.9703	49.1978	93.5816	75.4382	20.1149	20.2121	14.1032	25.5766	40.4832	110.137	63.8501	35.1916	6.27729	1.39717	3.33044	2.29686	11.3001	5.33073	14.3929	24.4563	11.9003	12.212	16.1304	11.7266	9.22121	9.0311	13.273	17.6053	22.3855	10.3198	10.175	6.39215	5.24446	10.7241	8.89176	20.3594	9.63175	28.9636	39.1328	27.2005	0.393896	0.95397	16.5909	31.6467	76.1089	9.478	0.196521	2.96706	9.56733	0.807225	36.0093	15.3214	16.7091	21.3517	13.8923	29.7199	10.9998	9.03814
GRPEL2	1	15.4347	4.81116	16.5959	1.69235	0	2.38891	5.09418	2.9163	15.3064	5.11423	29.9281	3.0975	5.98715	6.25564	0.384069	1.28423	2.53754	15.3321	6.24748	10.3943	13.1563	5.50326	6.10035	3.57372	12.1643	12.0501	18.8951	24.9916	4.51574	3.54403	10.3056	9.95061	5.25076	0.683936	7.3671	6.66506	0.939311	5.57976	2.13157	6.40782	6.69124	9.42141	6.32263	8.1503	5.89451	9.93403	3.38392	4.73581	13.1598	15.7019	10.7108	9.78772	3.07772	7.05779	6.61601	7.55803	13.7699	6.07589	10.2028	8.23563	9.50928	10.1864	7.1133	9.81918	7.73669	7.08096	8.745	10.6007	6.38394	14.999	20.5379	9.15988	7.26612	3.01469	9.16976	9.78794	11.7179	4.8385	7.35883	5.3708	0	0	0.256044	0	0	0.366217	0	0	0.64099	0.723445	18.6234	4.4183	0	0	0.075383	0.79849	8.72777	0	0.680522	0.135399	0.238566	0.563041	0.038845	0	0	0.322097	6.83671	0.064093	0.041726	0.467414	3.33378	2.72661	1.8148	2.61488	0.617067	1.41943	0.162469	1.32518	0.867514	0	0.566425	0.747343	0.855203	0.70698	0.956151	0.370911	2.04	0.645842	2.05128	0.89847	4.2931	0.522214	1.6321	0.643216	0.352601	0.116039	0	0.558135	0	0.001085	0.233879	2.83418	0.056618	2.05511	1.11232	0.431668	0.613461	0.17949	0.131651	0.252108	0
GRPR	1	0	0.475007	1.91641	0	0	0	15.2886	0.333864	0	0	0	1.62254	1.28449	6.60436	0	14.8283	0.887917	13.5039	4.20771	1.05898	6.16854	3.24725	1.85596	4.50282	3.16867	0.645268	0.475003	4.85398	1.44034	0.665525	3.23193	9.29127	3.91664	0.269106	0.041071	0.338312	0.884907	1.82713	6.82604	5.53193	1.55461	3.94387	0.808417	0.379519	4.33889	1.35293	0.6126	0.686561	0.246389	0.886203	0.101748	2.66549	0.092439	3.53907	0	0.158827	1.0416	0.191141	0.585802	0.876535	1.04164	0.274167	0.237068	0.693463	0.871028	0.356939	0.428012	0.248855	0.347298	0	0	0.058402	0	1.04311	0.984935	0.508835	0.565015	0.281427	0.334645	0.363664	0	0	0	0	0.375266	0	0	0	0	0	0	0	0	0.074729	0	0	0	0	0	0	0	0	0	0	0	0	0	0.598844	3.12217	0	0	0	0	0	0	0.055831	0	0	0	0	0	0	0	0.920331	0	0	0	0	0	0	0.802797	0	0	0	0	0	0	0	0	0	0	0	0	0	0	0	0	0	0	0	0
GRSF1	1	28.4648	8.29268	17.7544	1.35395	3.43523	1.18571	11.7779	9.64588	4.08	0.736766	6.05642	1.78711	7.80599	12.8458	2.89459	15.2004	10.1868	6.78254	7.08954	17.7285	20.3175	5.4304	10.6767	5.16565	28.14	10.7293	14.9538	15.0675	4.57853	4.05813	19.3582	6.8721	9.98037	1.27565	12.1557	13.0643	5.10376	4.1324	15.3023	13.0125	16.4267	6.21182	9.99641	8.94744	14.243	7.19796	4.4047	6.53194	11.9707	16.4953	10.1622	13.5435	4.44826	11.7457	17.5645	4.85942	15.2158	6.43876	8.86788	8.29059	8.1087	6.07823	6.70776	9.42813	9.62194	5.64912	14.2715	11.1791	8.82145	14.1878	11.797	12.5818	5.79687	8.84451	12.4821	13.3434	8.88768	4.40812	5.4823	6.79363	0.137341	0.417546	2.27576	0	7.65246	0.228361	0	0	4.77733	1.34742	3.52638	4.5706	15.3427	2.74987	0.726203	12.7413	10.6317	4.49527	1.36295	0.842567	2.90041	6.24982	2.4696	0.200703	2.12534	1.42389	13.9436	2.92172	3.23583	3.19815	9.89127	11.3848	5.0423	6.61548	2.95116	7.86265	4.33714	12.7289	8.64454	5.68564	4.15894	6.03713	1.68813	3.32118	2.10477	1.9902	5.44774	5.07685	7.16559	7.3097	10.7884	5.11354	8.62189	3.5	3.68699	2.40678	5.39442	6.72726	3.19773	3.59191	9.93639	5.90934	12.4069	12.8273	6.0471	5.19772	1.12256	1.75171	3.35837	3.03728	3.0454
GRTP1	2	0.342753	21.5314	1.17447	4.09868	21.4861	63.8395	16.4799	31.213	67.6957	2.19899	6.69647	103.504	25.383	1.99975	13.5986	4.68162	3.91542	34.6223	27.4391	20.5658	23.1689	34.3153	139.939	69.9204	56.05	46.847	1.6489	2.47214	143.647	34.2077	5.32205	18.5107	214.579	71.1901	14.8577	19.786	160.689	46.5871	0.28225	15.995	0.664963	3.57687	106.949	113.298	43.9555	167.506	46.8121	167.515	128.055	114.038	28.4504	94.4664	42.9142	53.5496	151.026	131.387	293.41	146.211	157.509	166.035	188.118	410.895	256.838	191.874	140.946	247.946	196.074	253.047	225.574	7.85687	75.2141	51.5576	60.0409	112.207	158.928	243.654	157.988	244.839	187.875	155.415	0	101.046	0.483759	3.6019	2.42716	0.812054	2.08058	1.41252	4.49063	10.2788	0.293295	0.484287	0	0.118438	0.850594	0	0	3.95731	0.561278	0.416351	1.83994	1.03827	0.331711	3.18933	3.63123	15.8558	3.78352	8.33138	15.5164	0.070172	12.0763	9.93172	5.59368	12.7185	1.93603	1.61787	0.811442	0.668147	2.4442	12.7182	10.9783	2.23922	1.75382	9.24596	5.60225	2.53728	0.151638	3.29993	2.86541	2.2082	11.0551	6.34471	0.87552	28.35	13.304	3.32627	19.4351	4.94921	5.04426	15.3941	23.952	9.90496	13.1214	4.26257	0.663747	20.4361	43.7972	5.71319	18.7684	26.3297	33.7945
GRWD1	3	0	0	1.05525	1.25866	14.3631	1.76939	20.2577	1.86925	8.50418	1.71865	0	27.6457	30.5018	7.27525	38.5308	2.22392	0	0.51257	18.0318	0	5.00324	26.0695	17.5151	19.5439	15.4968	3.2709	3.35641	0.667737	18.6234	0.773342	1.55944	7.14075	11.03	27.9452	12.0367	1.67411	3.99812	0.20086	30.5448	3.91237	20.0123	12.546	4.1722	3.5667	11.595	7.69348	10.1528	14.5947	5.03331	9.14131	37.1189	4.52293	0.912998	8.18938	16.1147	66.0484	34.9379	60.5283	25.3909	39.4885	25.3833	77.6529	19.1874	27.3201	24.1963	24.778	34.9766	19.4095	41.3686	6.39889	11.2936	32.2141	7.94745	35.8469	37.2233	18.1343	20.2943	0.83794	0.329472	0.659094	0.078445	131.79	0.063561	45.7521	2.06671	0.316377	0	5.79492	124.307	65.565	41.7949	107.824	33.5626	40.246	7.0155	10.6432	4.80689	28.7624	4.03533	11.9598	18.9567	84.7544	1.89278	23.3175	5.30163	5.2034	2.58435	0.448717	1.92157	4.32938	13.9396	21.8758	4.16851	19.2808	24.6659	22.1015	38.2169	4.10777	6.24715	11.7428	15.3879	12.2747	19.9208	10.5282	11.2789	18.9133	6.629	12.9158	13.8968	9.70284	12.3935	0.036933	15.7738	10.1578	0.231547	8.1865	14.4049	0.353847	6.66075	7.53578	48.6206	3.39007	5.69741	0.102238	1.83934	1.20161	1.7635	8.50201	21.8304	15.0915	41.8175
GRXCR1	5	0	0	0	0	0	0.238366	0	0	0	0	0	0	0	0	0	0	0	0	0	0	0	0	0	0	0	0	0	0	0.21599	0	0	0	0	0	0	0	0	0	0	0.115059	0	0	0	0	0	0	0	0.083465	0	0	0	0	0	0	0	0	0	0	0	0	0	0	0	0	0	0	0	0	0	0	0	0	0	0	0	0	0	0	0	0	0	0	0	0	6.08169	39.3412	0	0	0	0	0	0	12.619	2.41654	0	0	0	0	0	0	1.16349	0	0	0	0	0	0	0	0	0	0	0	0	0	0.720256	1.39594	1.34636	0	0.389806	0.18389	0	0	0	0	0	0	0	0	0	0	0	0	0	0	0	0	0	0	0	0	0	0	0	0	0	0	0	0	0	0	0
GSAP	1	9.47502	8.00008	0.155431	2.16818	0.504307	1.87086	3.36827	3.63095	1.47728	1.24998	35.4923	1.98073	6.58325	8.69973	5.07747	1.64398	2.88752	18.144	10.2205	12.1789	15.022	7.82463	9.79631	7.21817	23.0212	42.9917	13.5175	15.4718	2.80922	0.880869	20.981	4.88231	24.2792	8.94108	4.06224	19.2602	3.04204	18.1393	20.9122	17.6012	15.6387	7.82054	3.28373	8.02527	4.53138	2.33423	5.98759	4.79189	5.58772	10.4195	0.609305	7.66863	2.33949	6.03788	1.9779	1.80692	9.80837	2.95417	7.89822	5.09052	7.60022	4.18695	13.1831	10.4261	7.60873	3.33031	8.73203	8.59121	3.97181	5.84353	8.22919	0.523339	1.46869	0.799623	11.1429	14.9059	7.39625	10.2737	9.72874	12.1811	0.057962	0	0.421972	2.1234	0	0	0	0	0	0	12.7327	0.06674	4.58419	0	12.2766	0	0.252113	0	0	0.173322	0.915314	0	9.21673	0	0	0	0.189288	0.244816	0.212617	0	0.54402	0.044275	1.19927	1.54787	1.30139	0.953608	0.762922	0.348797	0.541601	4.70767	0.664968	0.360713	0.173007	0	0.389513	0	0.53758	0.320343	0.402466	0.4104	1.62384	4.77706	0.161817	0	0	0.111634	0	0.492694	0	0	0	0.467771	0	0	0	0.237145	0.138716	0.025535	0	0	0.187767
GSC	2	0	0	0	0	3.1645	65.6111	0.655109	1.90726	0	0	0	46.5039	12.9688	0	0	0	0	0	0	0.448884	3.30451	9.28778	7.35735	15.2666	8.02143	0	5.06747	0	32.0198	1.79228	2.19984	0	0.497387	5.11004	0	0	22.7102	0.455749	0	0.543978	1.87145	1.12122	20.4404	26.275	98.837	20.6626	4.55036	15.1038	20.6492	18.7988	18.5992	25.3961	2.69662	17.5813	88.042	37.6616	27.4237	42.0835	26.3782	65.3601	12.3013	33.992	23.9959	24.9086	27.7478	54.4038	33.3411	18.7344	25.6729	37.0582	49.9728	9.09824	40.8515	27.7152	11.6045	9.16292	44.9058	9.92877	9.04809	14.2918	0	0	0	3.19486	0	0	0	0	0	0	0	0	0	0	0.151846	0	0.4056	0	0	0.133838	0.934269	0	0.156751	0	0	0	0	0	0.313896	1.87058	0	0.279236	0	0	0	0	0	0	0	0	0.062532	0	0	1.85279	0	0	0	0	0	0	0	0.083201	0	0	0	0	0	0	0	0	0	0	0	0	0	0	0	0	0	0	0
GSDMA	3	0	0	0	0.146566	0.826266	0.026601	0.046826	0.021366	0.992308	0.557445	0	0.153549	0.070799	0.157125	0.430065	0.266472	0	0	0.008733	0	0	0	0.14682	0.232738	0	0	2.71728	0	0.145045	0	0.001695	0	0	0	0	0.186937	0.177199	0.011529	0	0.088477	0	0	0.38012	0.009575	0	0.161449	0.175474	0.359984	0	0.05223	0.060479	0	0.261283	0.165688	0	0.030125	0	0	0.004558	0.185455	0	0	0	0.054796	0	0	0	0	0.11751	0.192298	0	0.159853	0	0.239833	0.002615	0	0.005962	0	0	0	0	0	0.003656	0	0.047602	0	0	0.207867	0.085692	0	0	0.11957	0	0.034337	0.161668	0	0	9.56891	9.61494	0.047652	0.473033	0	0	0.832922	3.86706	2.15794	0.4516	1.96766	1.01231	16.337	0.312272	0.691788	0.238322	0.462134	4.17572	0.934233	0	0.344069	1.15069	0.58812	0.55692	0.148254	0.885484	1.73322	3.98839	0.227646	0.030836	0.170005	0.47848	0.101716	8.17112	1.05487	0.012797	0.016332	0.017805	0.061035	0.02884	0.005491	0.095312	0.023823	0.072808	0.003051	0.077974	0.010297	0.017173	0.013648	0.010805	0.133312	0.035438	0.227177	0.01704
GSDMB	3	84.5574	0.218152	0	1.33223	0	0	0	0.400241	0	0	0	1.47313	0	0	5.2596	0	0	0	0	0.323978	0	0.347131	0	0	2.5799	1.98286	0	0	0	0.129036	0	0	0	0	0	0	0	8.63754	0	0.064708	0.427478	0	0	0	0	0	0	1.28703	0	0.317349	0	0.174311	0	0	0	0	0	0	0.056289	0	0	0	0	0	0	0	0	0.911942	0.071366	0	0	0.201787	0	0	0.153835	0.219555	0	0	0	0	0.130212	0	0	0	0	0	0	0	0	0	0	0.07614	0	0	0	0	0	0	0.310554	0	0	0	0	0	0	0.92494	0.6191	0.764928	0	0	0	0.100501	3.14324	0	2.92546	0.610057	0.311917	1.09091	2.49264	0	5.25482	4.28952	0	1.34422	0.874341	0	0.110365	1.4129	0.611163	3.65964	0	0.05936	0	0	0	0.084427	0.069908	1.85994	12.6754	0	0	0	0	0.085481	0	0	0	0	0.075415	0	0
GSDMC	3	0	0.234355	0	0	0	0	0	0	0.251096	0	0	0.18015	0.177408	0.085978	5.41412	0	0	0	0.005672	0	0	1.99672	0.114464	0.004777	0	6.06976	0	0	0.038754	0	0	0	0	0	0	0	0	0	0	0	1.86943	0	0.265917	0.107053	0.611658	0.080386	0	0.013553	0.005528	0	0.01674	0.047837	0.091251	0.240873	0	0	0.004282	0	0.032121	0.336318	0.342671	0.05411	0.133683	0.085541	0.376053	0.496277	0.079191	0	0.380731	0	0	0.014411	0	0.021455	0.040482	0.077224	0	0.147024	0	0.042219	0.140749	0	0	0	0	0	0	0	0	0	0	0	0	0	0	0	0	0	0.040959	0	0	0	0	0.417911	0.108412	0.111566	0.142887	0.098535	0.218326	0	0	0	0.084472	0.062743	0.014325	0.009183	0	0	0.012942	0.006239	0.002447	0.006471	0.004379	0.342098	1.61956	0.289	0.014847	0.002782	0.02857	0.001665	0	0	0	0	0	0.015086	0	0.002194	0.004038	0.004826	0	0.026094	0	0	0	0	0	0.02176	0.012445	0.14214	0
GSDMD	4	0	0	0	0.607981	5.95972	0	0	0	3.59576	3.08818	0.660785	16.0764	0.005311	1.32521	0.157335	0	0	0.744154	0	1.12808	0	0.075422	0	0.934157	0	0.275607	0	0	0.105525	0.112195	0	18.9802	0.078488	0.360762	0.26363	0	0	0	0	0	0	2.1579	1.28881	0	0.988551	0	0.322877	0.432805	0.192773	0	0.0532	0	1.5962	0.193865	1.10956	0.505958	0.279327	0	0.978165	0.234765	0.330404	2.36096	0.37754	0.207041	0	0.051506	0	0	0.681884	0.110344	0	0.092297	0	0.203694	0.931628	0	0.248959	0.079202	0.112355	0	0.454054	1.69151	0.092236	0	0	0	4.36139	14.6251	394.262	187.228	0.307788	45.5027	0	25.4282	0	3.35949	30.8878	15.5884	0	0.125046	3.51548	138.404	70.158	0	65.9964	49.1963	5.61369	2.65115	0.227883	34.1418	85.6735	198.34	241.824	262.365	159.367	34.8511	233.974	87.6707	92.1443	56.4648	200.589	87.671	474.261	249.405	272.172	201.848	45.0775	168.41	162.899	72.7966	49.9187	106.939	91.2583	79.6392	186.458	193.444	62.4101	196.06	183.792	278.583	196.501	119.846	430.04	93.2377	434.056	275.743	233.228	270.444	210.488	462.31	459.535
GSE1	2	0.894798	3.59439	14.5987	2.01858	9.40335	12.706	16.0103	18.6457	24.9913	4.59789	8.14742	8.78934	22.6423	5.49607	2.43285	0.954097	1.57127	3.27901	12.7817	20.5115	13.8315	13.7448	13.0036	19.6138	28.9462	10.9853	21.0324	4.44982	20.8547	5.41426	6.71112	11.5174	41.6608	31.6783	9.68949	3.59684	9.09089	14.7276	11.445	12.4215	3.9532	4.46393	15.4116	8.501	14.2174	6.14985	6.98325	15.6911	8.65841	20.7587	11.008	13.9136	4.68087	17.0398	23.6914	14.1438	34.3751	7.99676	15.2961	11.3696	24.7694	20.6522	40.0171	33.3396	17.0632	16.7088	25.7866	27.2698	29.8073	6.76632	12.2549	8.32655	14.9205	12.8538	24.5146	30.4142	21.6127	12.853	9.56607	7.64759	6.25427	0.746756	0.610344	3.259	0	0.102048	0.97001	2.65267	1.89863	27.7157	1.60995	1.41298	5.17085	1.70444	18.8567	1.18382	5.26754	6.39003	3.16254	16.1705	3.86189	9.94482	1.46796	0.748197	3.52157	8.43794	12.8826	1.33317	0.445303	10.1428	9.33519	32.0302	9.17079	15.3812	5.62214	10.687	9.47205	9.28388	19.9595	27.7837	11.8398	11.5087	11.2491	5.99039	4.06857	5.08778	9.69452	12.8894	18.0438	18.6605	15.9301	9.87463	12.7389	3.15835	1.24453	1.17662	0.02658	1.46523	1.23002	0.024134	0.583674	2.62887	3.94179	0.668711	0.570046	0.668812	0.602481	1.30017	1.43546	0.463939	0.530806
GSG1	3	0	0.269657	0	0.431938	0.704255	0	0.623861	1.19615	0.22157	0.090933	0.1169	0.092592	0	1.8735	0.142587	1.25137	0	0	0.195481	0	0	0	0.146046	0.109918	0	0	0	0	0.106458	0.005664	0.636559	0.008786	0	0	0.006644	0	0.127093	0	0	0.046101	0	0	0.417938	0.090345	0.077845	1.32603	0.227586	0.265343	0.226146	0.178184	0.092297	0.129648	0.114787	0.104955	0	0.189876	0	0	0	0	0	0	0	0.049083	0	0	0	0	0	0.476574	0	0.101803	0	0.026532	0	0	0	0.037514	0	0	0	1.20079	0	0	0.070841	0	0	0	0.383261	0	0	0.012503	0	0.004215	0	0	0	0	0.083477	0	0	0	0.069608	5.73029	0.199296	0.499044	0.166019	0.016048	0.083861	0	0.026332	0	0	0.01438	0.122303	0	0.008761	0.008695	0.049161	0.006438	0.062494	0.031478	0.241335	0.544312	0	0.086894	0.068198	0	0.050534	0.046883	0	0	0	0	0	0	0.04299	0	0	0	0	0	0.04557	0	0.054396	0	0	0.071151	0.140691	0	0
GSG1L	3	0	0.06762	0	0	0	0	0	0.064089	0	0.219004	0	0.232399	0	0	0	0	0	0	0	0	0	0	0	0	0	0	0	0	0.074132	0	0	0	0	0	0	0	0	0	0	0.036136	0	0	0	0	0	0	0	0	0	0	0	0.055819	0	0	0	0	0	0	0	0	0	0	0	0	0	0	0	0	0.021898	0	0	0	0	0	0	0	0	0	0	0	0	48.9417	0	0	0	0	0	0	0	0	0	0	0	0	0	0	0	0	0	0.487512	0	0	0	0	0	0.144948	0.167529	1.50289	0	0	0	0	0	0.465181	1.17611	0.543079	2.09476	0.002034	0	0	0	0	0.040499	0.210345	0.273802	0.333682	0	0	0	0	0.226918	0.108308	0	0	0	0	0	0	0	0	0	0	0	0	0	0	0.032467	0	0	0	0
GSK3A	2	5.093	11.0447	4.09889	21.0622	0	1.632	1.62642	1.52837	5.11355	18.4234	3.79417	4.57174	14.211	3.11818	0.493292	0.845192	1.6702	0	2.38327	4.43553	0	2.25001	2.91393	4.39204	0.884109	8.22463	15.6851	2.43853	8.67015	1.32171	1.84958	5.42703	7.79012	16.675	1.55107	6.14871	0.984447	11.8997	6.0975	2.54579	1.89544	4.96061	26.0471	8.0943	14.7864	16.9407	15.8368	17.2203	11.2755	17.9732	21.3085	13.0697	5.30236	6.80678	9.1716	6.77624	8.20453	11.7365	10.7494	8.09672	5.58833	6.60881	5.0143	9.29885	8.88099	2.30558	3.39388	2.69475	3.15895	32.8831	19.31	19.5743	27.9391	22.5528	8.30268	7.3193	7.89838	3.4294	5.13023	4.86125	10.1985	3.99304	0.362754	0	0.944684	1.44178	0	0.550134	2.55095	0	0.965214	1.29634	0.709487	4.41965	0.374329	2.64145	13.9476	4.72444	2.721	3.74211	2.81681	1.12034	1.23518	1.06275	7.77723	3.81567	3.2434	0.993649	1.37708	0.926402	3.61021	2.12803	5.88565	5.75657	7.89052	1.53944	5.03295	1.55569	1.68773	8.62842	7.45168	4.1534	3.65454	3.00142	3.00495	4.66175	1.28521	1.34735	6.24809	2.37784	9.62715	25.1994	0.63473	3.97719	0.264982	0.057681	0.047695	0.290591	2.30953	11.7347	1.12194	0.181619	2.06874	0.467109	1.42003	3.30289	8.00633	11.1905	9.1113	5.42876	1.01463
GSK3B	2	0.728714	3.74504	1.50709	0.958984	4.00819	0.914149	2.70146	1.05451	3.28291	0.275119	0.875078	2.78739	2.3088	2.06148	2.19819	4.37253	1.43974	0.834433	2.73408	3.16449	7.1001	6.94746	1.45725	5.56715	3.66836	11.7859	0.849298	3.78973	1.09325	1.15272	5.50971	3.42308	2.13557	1.10934	2.81004	1.76269	0.854654	4.88826	1.23509	3.86265	1.96067	2.82142	5.13374	1.55529	6.45838	1.87539	3.70291	8.71712	2.64426	7.3252	5.32359	2.91423	1.31801	4.38172	2.99952	3.60036	3.26977	2.00145	2.07608	1.94358	4.97583	3.09366	5.55776	3.21296	3.72091	3.20986	4.02219	4.39255	2.80982	9.43766	3.26916	12.7796	2.60395	14.8582	3.65085	4.44404	2.93783	4.19058	4.08805	3.81088	0.128339	0	0.165694	0	0.267696	0	0	2.84379	0.241413	0.407873	3.4839	2.26281	5.46789	0.480582	0	2.10981	0.055145	1.08391	6.33681	1.63126	0.677694	0.318443	0.043915	0	0.071515	0.913817	5.54752	1.10035	2.93479	0.793921	2.19046	3.9189	3.88917	2.64068	1.81206	0.924615	0.737097	2.15201	1.18821	0.569449	4.06529	2.04104	1.04593	1.52485	1.89846	0.910109	2.18914	3.85196	7.31702	6.73229	3.40775	1.33989	2.00706	0.145328	2.4602	0.311839	3.61403	0.828867	5.26009	0.663971	1.31917	0	0.233646	2.37352	2.3058	2.33993	5.6781	0.724143	3.98082	0.283401	0.043535
GSKIP	1	70.0017	14.4374	8.839	2.4367	2.38514	3.75142	45.016	7.59225	17.3624	2.36431	27.8245	1.36961	22.749	37.488	2.04206	3.44148	16.4362	52.6968	22.8427	11.0599	106.774	46.4811	18.2554	8.76542	113.61	72.0917	87.5315	115.594	16.8861	20.9487	36.1901	17.9362	31.1507	8.35054	62.7186	20.932	11.0921	8.61874	87.5453	100.991	30.1907	6.93074	59.5027	59.0342	72.8439	43.6091	14.2737	16.452	64.7823	119.463	65.8214	91.5507	28.9642	52.6552	37.2162	4.1666	30.3535	4.00207	15.1692	19.2706	4.79812	7.79518	10.6112	17.2072	10.9032	11.6156	9.66719	14.4299	14.6188	18.9121	55.1378	39.7986	29.9386	27.9164	23.945	19.6604	23.8666	6.87252	19.1968	13.8131	0.546435	0	0.140371	0	6.25308	0.366803	0	0.55983	3.89639	0	1.22867	3.84791	1.4446	1.53213	4.23116	0	1.2005	0	1.78012	2.96475	0	10.0395	6.68174	2.16378	9.95117	0.64732	1.83318	10.6142	0.393674	0	6.23602	2.23685	1.01982	2.10153	0.576954	1.70956	1.03616	2.27182	1.16117	5.97925	0.765519	1.66966	0.090014	0.470026	1.45038	0.249758	1.38459	1.08313	1.06056	1.94471	1.03212	7.26234	7.82138	0.326628	0.359853	0.234929	0.097129	1.92325	0.052242	0.043752	0.103849	2.75167	3.67387	0.059441	1.61961	0.283831	0.145546	0.53655	0.317089	0.26466	0
GSN	5	0	0.232952	0.20223	2.01347	1.31176	0.080801	1.64207	4.93025	0	3.66493	16.0207	23.9221	43.2958	0.884683	3.20873	0.710767	0	9.84062	3.15243	19.0237	6.86105	10.346	22.5478	24.328	4.27747	0.54554	2.59397	2.56416	14.679	9.95906	4.57446	11.2375	14.1175	10.8409	7.68504	8.93237	0.103639	1.15725	0.46711	9.67788	2.15685	2.77812	11.3874	7.20288	9.16715	20.7679	5.81995	23.5045	7.60037	17.7622	12.5218	12.1713	4.09556	16.4976	70.1963	40.604	25.3316	42.5922	29.6174	21.2036	39.0922	47.0319	36.8454	24.4482	42.6712	32.6322	40.6186	27.4597	28.4342	3.01636	0.63771	0.122846	1.90674	10.5865	47.5026	29.1502	14.9823	3.58538	4.22414	3.66139	83.9929	7.83612	6.10206	39.8444	53.1026	119.737	0	140.554	54.2981	54.4533	188.996	162.958	49.5244	43.8413	16.4903	68.8567	88.2801	3.97642	12.0343	0.900531	35.6269	96.5814	68.1998	7.60446	34.8251	3.48044	5.61675	3.78856	2.88103	64.6868	22.9691	35.7652	25.302	16.1288	59.679	52.8912	72.0354	22.2184	29.3007	39.101	50.5819	29.9659	92.4749	24.1084	28.8453	49.7257	12.2102	39.3642	62.3134	28.141	29.2966	33.1705	17.4321	0.376903	4.51664	5.57479	8.17329	20.5257	25.7908	2.42318	0.942627	0.406592	17.3212	3.38559	12.7392	27.1111	3.30813	9.65618	35.6774	6.58051	24.2851
GSPT1	5	12.9865	8.46534	3.65965	63.6076	1.10084	2.22093	15.5751	5.54822	3.48152	1.23489	2.21449	4.62451	5.16154	15.8871	1.17559	8.17358	1.42451	8.25783	13.5178	31.7454	33.9697	2.77971	8.05696	4.09972	35.4164	18.7228	22.9338	28.2414	6.19132	1.46334	13.0404	9.98577	18.4884	1.90299	6.7162	11.4766	4.26118	3.85685	12.5582	14.8019	4.97878	9.3063	10.7126	4.85352	11.4482	4.53147	7.25611	6.94341	7.18073	15.791	6.31387	9.50126	3.76742	11.5021	7.15043	7.38766	14.7392	3.88642	11.4812	5.94728	12.6358	6.59884	10.9211	15.3428	11.7574	5.241	22.0684	19.7257	10.6194	15.9031	9.43659	5.91503	8.37562	8.34544	11.6258	15.9625	11.7566	27.7644	28.4391	22.9476	17.8533	1.50427	0.368998	0.468657	4.37537	41.8131	0	7.23245	4.78291	6.47578	28.4553	25.6508	25.2437	16.2224	19.6997	14.0183	9.02926	1.87701	7.8284	20.5547	7.78248	52.1703	21.7034	3.01589	3.03313	6.15038	7.08988	8.90448	0.744779	8.94677	16.4787	25.1969	16.037	8.12264	6.99218	18.103	6.38135	11.102	14.199	15.9841	12.8862	10.4616	9.76233	6.60377	5.80748	3.53654	9.10546	15.011	14.5054	20.7934	17.4569	15.5163	26.9401	5.2039	6.31997	5.32601	2.85167	2.02502	5.76284	4.22044	12.3718	7.2318	11.2096	10.8442	2.23327	4.6179	1.61686	4.29673	4.32316	1.43718	0.743434
GSPT2	5	0	0.111277	0	0	0	0	0.242893	0.731183	0	0.36097	0	0.760888	0.120244	0.386627	0	0.631945	0.416245	0	0.048482	0	0	0.044088	0	0.090686	0.82499	0	2.15088	0	0.061297	0.098451	0	0.027115	0	0	0	0	0	0	0	0.097717	0	0.41055	0	0	1.16195	0	0	0	0	0	0	0	0	0.028608	0	0	0	0	0	0	0	0	0	0	0	0	0	0	0	0	0	0	0	0	0	0.073261	0	0	0	0	0	0	0	0	0	0	0	0	0.633243	0	0	2.12099	5.82081	0	0	0	0	0	0.233249	0	0	21.0254	0	0	0	0.237746	0.271887	0	0.244357	1.38262	1.34585	0.511337	1.26364	0	0.428869	1.67531	0.480034	0.201447	0.110535	0.053313	0.581122	0	0.066544	0.603981	0.449234	0	0	0.158531	0.096871	0.094821	0	0.029868	0.421892	2.86281	1.8351	1.97675	0.053259	0.704209	0.2685	0	0	0.045041	1.36399	1.43532	0	2.37236	0	0.029451	0.56324	0.245919	1.51616
GSR	3	1.85331	0.216897	6.13006	1.91584	0	0.210223	1.4206	0.169764	0.57501	2.37768	0.287353	0.370834	0.17153	1.54461	0.089328	32.0985	2.84051	2.12654	1.76098	0	0.889553	2.91236	0.31788	0.886671	0.482474	2.67107	1.87946	0.221693	0.958769	0.743601	1.0728	0.831505	0.701538	0.498089	0.89272	1.54639	0.179838	3.67774	1.97732	1.07907	0.354804	4.52049	3.69334	0.795048	6.74761	2.27262	1.49442	0.829474	1.74956	4.16638	1.95703	1.99639	1.86242	0.939011	0.63556	0.665228	1.71937	0.349461	0.628221	0.81387	1.15165	0.520452	0.283708	0.486338	0.72963	0.570028	0.873353	0.255792	1.01764	7.53374	4.69427	9.08877	3.53241	1.83725	0.923715	0.783486	0.709366	1.20805	1.56339	1.07509	0.130333	0	0.15824	0	3.08317	0	0	2.00857	0.617081	9.86594	0.874323	0.082767	2.06304	0.897173	0.707094	0.38386	0.710245	0	0.210852	0.487128	0	1.68878	16.1404	3.09602	7.73358	32.6931	32.0949	7.1497	9.71405	2.69528	3.24163	5.74	0.938488	6.31299	4.50835	2.07639	2.41782	10.5517	8.6838	2.39755	3.02188	4.22345	5.02655	4.07198	4.41659	1.61448	2.82462	6.02365	5.10168	4.36497	8.03947	4.24216	2.23731	0.046485	0.191559	0.712016	0.03663	0.109554	0.168267	0.067009	0.333138	0.618904	0.253658	0	0.041196	0.088927	0.624145	0.576021	1.19273	1.14472	0.871082
GSS	5	0	0.522315	17.4528	2.23153	43.7231	17.5334	35.6324	20.9568	20.4837	13.5858	28.4105	7.68055	24.9178	2.42839	0.14412	0	0	1.36499	20.9712	33.6253	14.7517	17.4206	27.0091	77.7871	12.6234	3.60013	0.17438	22.0327	9.17678	1.38846	12.8066	3.18975	8.71601	6.67603	8.6962	0	22.3167	1.06476	9.36281	21.2629	4.35568	8.36368	3.54792	1.87298	15.4199	3.46765	4.45232	12.3428	1.24333	2.39035	15.9226	1.68493	0.801647	3.20462	2.54518	11.1449	6.9064	11.7066	4.63755	9.24694	4.67945	3.61052	3.7622	6.27117	7.79985	9.81059	5.56363	9.19458	6.8144	12.1688	8.37373	2.97004	0.879232	6.47733	15.7557	3.76608	3.20861	0.99319	1.77833	2.06598	0.416791	10.8624	0.253811	0	1.10331	0	0	31.3526	33.254	188.408	65.9785	23.8715	50.4731	14.4937	24.7186	31.4262	8.50434	5.50318	41.4819	7.07999	0	79.2563	35.0422	0	41.825	18.8818	9.59495	8.48034	0.093795	100.443	20.6354	64.0193	37.8769	107.292	94.9086	54.8908	105.035	31.7463	74.9744	86.363	99.8026	52.5978	73.7604	40.3327	64.3894	51.2237	29.9704	41.9535	62.3312	40.0145	74.1463	78.5749	15.3484	17.7623	13.0234	2.42351	17.4875	1.2287	14.4954	5.61175	35.9577	18.0333	11.6679	6.54242	19.0695	5.99164	49.1345	16.0384	13.6553	24.5231	10.6374
GSTA1	5	0	0	0	0	13.2769	0	0	0	22.2691	5.98297	5.67095	18.4237	0.415771	0	0.705822	0	1.04167	0	0	0	5.39213	0	0	4.0767	0	0.102582	0	0	1.90099	0	0	0	0.058025	0.360181	0	0	0	0	0.083313	0	0	0	6.35756	0	0	0	0	0	0	0	0.308539	0.222241	1.0529	0.285589	0	1.12183	0.104591	0	0	2.22323	0	3.36568	0.079705	1.98848	0.128203	0.347809	7.59999	0.146885	0.555873	0.16189	0.353587	0	0	0	3.02078	0.286916	4.60613	0	0	0	0.335298	86.4966	0	0	48.4989	0	6.43438	65.4862	448.005	113.565	2.07016	0.938932	101.073	107.244	96.3276	0.997584	17.5399	55.8025	632.73	240.766	30.9967	136.217	12.8573	0.996719	542.518	88.8282	440.174	92.0317	45.7027	195.422	1685.11	616.25	2036.14	369.348	165.229	420.304	206.571	1478.9	2678.04	2150.66	1992.46	2703.61	1380.47	1307.13	855.063	100.815	364.746	1494.65	1710.9	1816.26	561.572	500.127	1786.43	16.4983	85.8821	142.484	103.456	422.971	96.8999	48.6559	622.701	246.833	693.166	66.0593	926.62	114.401	118.219	21.8822	154.242	126.016	90.2484
GSTA2	5	0	0	0	0	0	0	0	0	1.59779	0.4388	0.115364	2.25655	0	0	0	0	0	0	0	0	0.734838	0	0	0.110991	0	0	0	0	0	0	0	0	0	0	0	0	0	0	0	0	0	0	0	0	0	0	0	0	0	0	0	0	0.201524	0	0	0	0.298953	0	0	0.111512	0	0.123538	0	0.048671	0	0	0.483421	0	0.088296	0	0	0	0	0	0.095796	0.091019	0.399474	0	0	0	0	3.58839	0	0	0.856183	0	0	0	25.3772	3.91343	0.219218	0.047098	1.91573	6.72567	2.2728	0	0.898096	0.845552	19.6948	5.19093	1.25125	1.82367	0.139346	0	23.3697	0.757274	8.51666	0.43102	0.704662	8.3245	57.9212	23.8834	68.7472	20.7351	5.30359	16.9641	6.42272	56.2909	111.547	40.7196	43.5393	48.4115	39.6205	61.8233	35.2757	7.51137	12.5747	55.3187	76.7036	56.193	16.2584	40.8153	84.9703	0.81536	4.0408	3.90759	3.10933	7.92903	1.4917	1.27366	17.4777	11.753	14.3612	1.79382	30.7793	3.19229	2.2892	0.422753	2.32877	4.33877	4.02205
GSTA3	5	0	0	0	0	0	0	0	0.372176	0.91019	0	0	0	0	0	0.357238	0	0	0	0	0	0	0	0	0	0	0.154704	0	0	0	0	0	0	0	0	0	0	0	0	0	0	0	0	0	0	0	0	0	0	0	0	0	0	0.30562	0	0	0	0	0	0	0	0	0	0	0	0	0	0	0	0	0	0	0	0	0	0.155795	0	0	0	0	0	0	0	0	0	0	0	0	0	1.21701	0	0	0	0	8.09541	35.1229	1.49807	19.6117	0	0	0	0	0	0.439873	0	5.66082	0.884454	0.754234	0	0	7.83912	1.11011	16.0849	41.4609	48.4505	1.46802	8.23452	2.99458	1.45415	6.47972	0.205318	7.22374	9.88086	9.31566	6.59895	7.2579	1.39059	16.0136	19.5643	19.1498	18.4056	17.9647	11.7832	32.8953	9.63453	29.3525	3.12823	5.47589	11.6937	4.00955	5.32543	0.121616	3.49079	21.334	16.0132	1.14183	2.42315	1.27464	2.41728	1.58082	5.58076	4.6604
GSTA4	5	0	0	0.423681	0	0	0.16599	0	0	1.96224	0	0.673276	0.877544	0	0	0	0	0.966627	0	0	3.10317	0	0	0	0	0	0	4.80964	0	0	0.38668	6.57633	0.064045	0	0	0	0	0	1.1866	0.153742	0	0	0	0.589546	0	0	0	0	0	0.129876	0	0	0.206822	0	0.132551	0	0.346852	0	0	0.070106	0.216509	0	0.480122	0	0.189188	0	0.143173	0.763151	0.136196	0	0	0	0	0	0	0.929051	0	0.310438	0	0	0	12.7537	4.64821	0	2.78272	1.66267	0	2.98541	0	52.2753	45.6009	0.851293	0.548699	17.369	5.62156	52.7191	3.69757	7.66947	8.21684	7.96131	0.463919	5.67694	28.7295	0.270677	30.5102	45.992	23.1837	51.9449	3.14755	0	22.6446	129.972	127.841	144.792	91.1147	45.1395	65.3514	35.2119	167.911	146.525	172.556	155.837	118.174	73.4414	108.929	127.384	12.4469	34.073	128.922	76.0657	304.496	102.761	58.1935	160.855	95.3321	53.9544	58.3926	20.464	40.9994	19.18	21.8239	13.0768	63.8815	124.136	29.0008	22.0784	15.9331	21.2017	8.69617	24.825	19.439	25.9723
GSTCD	2	2.94086	5.53864	0	0.030541	0.391612	0.297204	0.500881	0.11077	0.426745	0.495	0.135713	0.144116	0.896079	0.052544	0.062758	0.043144	0	0	0.589054	0	0	0.544154	0.896276	0	1.02061	1.46511	2.1873	1.40655	0.083809	0.067532	1.6625	0	1.02389	0.893532	1.10725	0.535176	0.063594	0.236174	2.16669	0	1.45002	0.563075	1.0418	1.48599	1.59713	2.40041	1.85134	0.67972	2.68974	2.99814	0.397282	1.91956	0.609846	1.42688	0.697103	1.80605	2.70679	0.370428	2.32774	2.33525	2.96946	2.2901	3.79226	3.34774	3.07557	0.963773	2.5441	2.68185	2.04868	1.17231	1.57006	3.04802	4.27462	2.55199	1.59155	2.9813	4.3372	7.69235	11.0876	8.81847	0	0	0.074323	0	0.2408	0	0.884415	0	0	0	0	0.266769	0	0.023973	0.038304	0	0	0	0.006616	0.034379	0.484688	0	0	0.082325	0.100698	0.016231	2.98181	0.130183	0.120098	0	0.372641	1.03524	0.05718	0.253434	0.088896	0.105997	0.343923	0.904415	0.982481	0	0.169538	0.187626	0.21832	0.308675	0	0.272166	0.931895	0.380749	0.252416	0.530669	0.256551	0.775738	2.62734	0	2.51089	0.530654	0.097356	0	0.000653	0.07165	0.00129	0.33946	0.076205	0.00993	0.23187	0.221033	0.366705	0.001003	0.001104	0.086	0.003688
GSTK1	4	6.19207	14.9212	82.1174	3.4912	237.516	53.6356	11.6073	12.7462	7.63309	2.71627	18.6934	20.2757	52.2397	34.5188	64.2814	0	0	40.1298	40.7633	12.234	15.2919	39.4612	27.3712	127.194	51.5264	10.1967	8.69049	29.0472	42.6337	54.8592	34.7234	21.7507	56.7838	79.6322	3.55324	60.2915	15.5169	78.162	0.524256	22.783	0	79.7418	18.4828	12.7292	7.57275	13.9417	5.44529	32.7019	11.0334	12.4205	8.65233	20.3202	3.59244	17.8238	32.4211	34.8485	22.2186	32.2658	45.9656	65.5239	36.6906	24.8876	29.945	40.1156	54.5273	54.1051	39.6392	18.5584	44.2838	18.4566	12.8343	0.388542	18.4913	16.9902	45.0123	27.2176	31.0125	2.18663	4.37683	1.95056	0.828886	113.766	0.177262	4.27855	10.6183	0.82611	0	1.47951	9.02739	0	0.951002	66.4429	0	25.5596	0	0	38.2309	46.9828	1.09166	0.966499	2.15024	1.65797	56.3917	0	19.3221	0.864896	3.14132	0	0.208196	15.096	47.0255	16.4877	38.6791	24.5312	32.5505	53.8243	26.0865	32.8734	37.2898	50.5896	56.3945	36.5064	27.8478	22.5987	9.84309	33.9563	44.7415	56.8143	64.1287	35.3483	26.9148	39.2494	20.6005	118.696	146.75	79.43	66.49	34.4395	68.3109	44.5549	158.532	61.5125	52.9377	21.7893	15.3305	87.3096	106.31	124.764	128.53	60.3874	49.5951
GSTM1	5	5.08884	0.171665	0.837551	2.18688	2.69448	4.43239	5.19794	9.6611	0	10.6726	0.776709	10.8522	6.40024	0	7.48311	0	0	0	13.7856	1.27368	12.6599	3.01713	8.67546	8.90908	3.78956	2.00194	3.60976	4.01424	6.58225	12.3928	13.4724	15.4132	1.67902	13.3643	4.72606	7.10371	3.63671	23.1784	7.10596	5.5672	0	5.62978	0.772272	0	0	0	3.99344	0.607564	0.333374	0.080618	0	0	0	0	0	0	0.384239	1.35203	0	0.071558	0.043489	0.078636	0	0	0	0	0.038513	0	0.056638	0	0	0	0	0	0.372516	0.235493	0.101924	0.047493	0	0.061372	20.7124	28.9643	0.166481	87.562	19.197	0.405517	0	127.13	8.19953	66.3733	93.4094	17.0566	11.9479	69.9711	50.8752	20.0398	17.8194	58.041	29.0777	28.4884	49.559	7.51853	44.232	10.2828	1.72368	5.88879	4.18401	6.90185	4.05095	12.21	25.3021	16.7894	13.8053	21.3138	18.2154	17.0938	15.5198	4.30904	6.19437	0.082945	7.25861	8.98031	5.99586	6.20659	12.9652	8.645	6.5857	4.71639	6.24231	6.37245	26.8849	55.8856	28.2793	3.40695	7.08338	2.858	9.56633	2.57527	3.72287	8.47255	0.806337	12.1807	18.0332	3.68836	2.04221	26.0108	5.55932	26.5863	34.5729	12.7371	32.8733
GSTM2	5	5.42409	0.448097	1.69764	3.81134	5.46984	17.2001	11.0016	13.0624	0	28.784	0.254887	12.4871	2.09702	4.19665	18.2176	1.30965	0	0	13.7659	1.10845	17.5438	17.0346	11.0466	30.9521	20.0297	3.34492	2.33551	11.0955	1.93375	19.4711	38.1857	14.6673	5.7633	48.1542	4.5892	28.408	4.42414	88.7164	16.5759	22.1977	0	6.64406	0.673072	0	0	0	3.49764	0.53318	0.293775	0.070936	0	0	0	0	0	0	0.110973	0.708771	0	0.062057	0.042799	0.34264	0.337449	0	0	0	0.033537	0.155517	0.04913	0.134485	0	0	0	0	0.428155	0.60973	0.08871	0.041384	0	0.106954	74.1341	46.4634	0.289851	102.107	59.3293	1.06384	0	43.6356	8.8332	15.9555	110.686	6.91828	52.9386	67.7463	73.9634	113.602	47.0508	54.3725	49.8714	54.8976	34.9274	29.5066	21.1068	18.4619	1.50113	5.13993	3.68804	6.08687	3.56924	4.61938	17.1804	12.5135	15.8311	12.1871	19.6292	15.6857	31.8163	4.69539	18.8105	0.648462	15.3924	11.7235	11.2703	11.6692	17.267	9.32178	11.468	9.50479	20.3479	19.6293	23.3164	33.8413	7.78745	10.8652	22.3444	3.71925	10.0839	4.13007	5.38473	8.66522	0.803078	25.4776	36.123	3.04901	3.83257	49.142	8.97345	31.3962	39.6969	18.6664	36.1557
GSTM3	4	62.8306	59.9527	108.535	6.25053	28.551	59.9778	30.8835	30.2345	22.7695	143.678	23.0521	25.3439	13.457	31.4467	65.6844	6.00206	9.43472	55.7053	83.5578	26.3395	51.102	77.0453	31.7492	79.4002	65.8063	80.2583	59.6224	72.2626	22.7188	57.3202	64.7989	75.8011	54.1941	74.4654	72.1087	143.606	41.5625	113.593	66.2267	94.2403	18.5143	116.838	10.7007	10.3446	17.5337	12.0787	40.9143	33.4148	10.1397	15.2322	19.0973	23.8752	3.18443	38.0106	12.719	3.04059	2.81598	9.43384	11.6949	7.51859	4.187	2.48907	2.57032	8.29626	13.2947	10.9408	6.23775	2.94169	6.5831	4.65701	19.6649	13.8102	5.62281	11.0796	10.1673	1.85838	11.3405	13.5604	14.113	8.41728	9.86872	2.67098	52.6361	0	0	35.37	0	28.6337	2.12456	14.6733	80.8805	12.5713	16.453	11.2752	41.3768	32.4326	29.0571	16.4792	10.6194	35.8137	11.15	42.693	15.8813	5.58836	15.9795	4.17658	0.668582	5.73321	2.68116	6.63574	8.87432	3.70646	60.8749	2.37	3.15038	6.63399	5.06212	3.5405	5.3271	0.187842	10.2355	11.4653	41.6451	23.8967	17.3195	4.0956	5.33033	25.2295	29.7855	25.0985	10.7972	7.45581	17.8619	524.073	320.884	413.437	477.553	383.215	169.645	410.613	696.181	232.946	529.171	449.183	426.944	238.836	194.142	173.554	318.686	127.468	231.735
GSTM4	4	1.10628	0.521113	0.786923	4.65603	1.36304	19.2119	37.4475	3.79311	6.75731	11.8986	32.3751	5.22063	26.4325	0	22.4398	7.31666	3.78693	11.4166	15.4554	8.65215	10.0067	6.95729	23.8908	19.053	7.95132	0.639763	36.3346	2.88065	7.19623	10.31	0.057608	0.447091	12.4081	8.47847	2.36653	21.3213	17.3047	0	25.6676	20.5901	0	10.5885	8.79124	1.58992	0	1.10649	4.3837	1.99145	1.68419	0.374842	0.071668	1.13224	0	1.58643	0	1.03776	1.54336	0.82729	0.522602	2.73221	1.68295	2.67889	1.85688	0.943429	2.79174	0	0	0.067907	0.80858	0.600073	1.30932	0	0	2.0471	1.56477	2.7804	2.47232	0.542183	0.179272	0.130642	0.206811	28.0878	0.482807	48.1109	0	0	0	110.303	21.8466	0	14.7699	22.2827	1.64958	16.9878	0.324938	9.61807	27.9364	0	9.36524	13.0327	0.269507	2.67982	20.3222	36.0359	20.0951	1.65156	14.8425	0.623226	0	41.6996	1.04401	4.04779	27.4765	20.8529	16.9138	26.4983	12.4937	7.04843	12.4188	10.1685	8.68849	7.05354	19.2254	7.98675	20.4016	16.0924	12.5203	20.2974	17.127	18.6648	31.9812	39.6483	13.6109	49.5263	98.9233	38.9152	2.84874	14.1504	39.8005	2.49662	1.96514	15.3944	66.018	54.5259	27.922	20.955	14.2312	23.2895	28.3193	19.5456	36.7625
GSTM5	3	0	14.3092	0	1.38723	0	5.53655	0.942452	0	0	0	3.00364	0	0	0	0	0	0	0	2.13843	0	0	0	0.845363	0.089089	0	0	6.08764	0	0	0	0	0.053051	0	0	0.602963	0.306146	0	2.3091	0	8.42285	0	0	0	0	0	0	0	0	0	0	0	0	0	0	0	0	0	0	0	0	0	0	0	0	0	0	0	0	0	0	0	0	0	0	0	0	0	0	0	0	0	0	0	6.9897	0	0	0	0	0	0	0	1.9672	0	0	0	0	0	0	0	0	0	0.32614	0	0	0	0	0	0	0	0	0	0	0	0	0	1.81834	0	0	0	0.104271	1.26088	0.063358	0.129176	3.45026	0	0.118751	0	0	0	0	0	0	0	0	0	13.3264	0.208412	0	0	0.062314	0	0	0.37226	0.113264	3.80625	1.13194	0.518144	2.73528	0.099925	6.14592	0
GSTO1	4	1.80911	0.374163	20.7122	9.98395	2.24225	0.534845	8.08242	0.376138	1.57762	0	0	19.7686	0.322476	0	9.43129	4.16789	0	4.39609	10.9571	3.33056	0	1.04732	0	2.64748	1.65029	0.409382	1.63361	2.66091	1.47001	0.444295	7.77248	8.47758	0.215588	0	11.1504	0.594114	0	0	0.788737	0.339597	0	18.0678	0.960834	2.04587	0	0.743492	0	0.279778	3.06723	0.197103	0.790803	1.63858	1.85304	1.89571	0	1.12828	0.6446	12.9285	1.778	4.44183	2.33953	3.42482	0.42101	1.61561	0.846734	3.28819	2.85297	0.222144	1.12989	0.241389	0	0	2.12465	5.12566	3.9496	1.29038	1.777	2.68876	2.09048	1.53678	1.54872	7.59721	0.207591	0	27.2928	0	0	1.34322	100.551	43.7441	0	74.1853	72.7773	41.7414	35.2575	48.9673	36.9631	7.01574	12.0626	0.494082	3.43891	3.39364	94.1531	0	6.25721	18.7849	13.1448	30.775	2.36153	5.28673	111.443	128.65	110.9	94.2128	15.9621	34.895	13.9843	70.3464	146.18	113.735	67.6215	69.9604	106.674	125.851	71.2584	12.662	45.9148	84.2036	74.3421	74.7624	49.8803	175.643	129.117	135.904	254.025	87.1907	363.669	98.548	54.0612	105.766	328.241	174.052	160.998	123.806	86.4999	86.5721	71.3794	152.474	135.172	25.8977	116.591
GSTO2	6	0	0	61.8754	1.53373	0	0	5.35815	1.82222	0	90.7949	0	3.16938	0	23.774	34.0441	2.67447	0	0	25.8729	0.717517	10.4303	10.1554	1.60787	25.615	25.0769	48.8945	0.417604	9.24481	2.09329	7.90047	4.32101	12.2234	12.0902	6.44714	3.1988	13.2239	3.03636	8.01537	0.149159	19.23	1.03006	26.4518	0	1.20411	0	1.6836	0	17.1968	0.225934	1.53759	0.755138	0.914971	0	3.86022	0	0.331859	1.52689	0	0.978018	2.89532	0.831872	0.211399	1.74309	0.606547	1.67115	1.34471	1.49461	0	2.88011	0	0	0	0	0.47456	2.0079	0.23166	1.04443	0	0	0.086112	0	4.28489	0	0	0	1.94074	0	30.7549	0	0	42.9458	0.344038	2.37311	12.9224	0	27.8179	0	0	0	0	0	0	68.0097	0	0	0	1.9063	0	0	0	0	0	0.518359	0.521089	0	15.1756	1.75714	0.378836	1.42139	0	0.988331	2.61022	0	3.50203	0	0.820922	0	0	0.87799	1.2466	8.76783	6.78599	4.71546	0	0	0	0.080159	0.121574	0	0	0	13.1102	0	0	0	0	0	0	0	0	0
GSTP1	4	137.8	143.568	82.9314	92.2641	268.374	517.796	70.3672	91.6684	48.4815	495.412	125.374	318.817	306.552	118	311.247	6.63278	1.45685	85.6378	111.097	82.5741	49.946	94.3638	177.653	217.383	29.2072	106.224	10.0225	79.9442	152.642	341.58	76.4395	99.5869	55.9852	80.2494	104.686	237.116	64.671	151.198	64.375	197.526	17.7948	166.999	11.6033	18.5968	43.1816	38.0374	31.4571	66.0621	9.50535	11.0562	97.8094	19.7355	8.08292	82.5289	4.6158	2.62118	4.47257	23.0555	18.8313	13.3149	4.33971	12.182	2.68104	6.14425	0.719042	10.7063	2.05011	7.94341	12.3795	7.42074	23.207	15.1531	7.9029	14.3991	22.9801	6.19722	5.19236	5.76503	5.7247	8.65579	438.579	2465.19	1780.22	589.568	960.452	1422.99	13.4984	1476.5	1343.48	403.277	870.461	370.929	450.741	1565	509.83	480.957	1052.36	1496.57	940.187	485.029	659.711	435.487	715.702	543.426	356.224	92.3277	133.736	110.6	17.4778	743.628	961.223	866.676	1364.13	1204.7	1646.61	1181.34	1678.77	760.659	1015.32	850.44	1155.03	1388.29	1928.57	1221.03	1252.02	2713.14	1099.15	1656.74	1645.6	1233.91	632.712	844.571	527.576	1821.22	2237.6	2344.58	3055.32	2257.54	2310.25	3392.7	2529.8	1874.01	1784.68	2352.7	2047.26	1804.7	1917.72	2119.74	3609.85	2585.81	2814.73
GSTT2	4	0	0	0	0	0.000972	0	0	0.542961	0.001179	0	0.000264	1.91925	0	0.001767	0	0	0	0.001211	0	0	0	0.000109	0	0	0	0	0	0	0.165864	0	0	0	0	7.6e-05	0	0	0	0	0	0	0	0	0	0	0	0	0	0	0	0	0	0	0	0	0	0	0	0	0	0	0	0	0	0	0	0	0	0	0.099121	0.000174	0	0	0	0	0	0	0	0	0	0	0	0.001102	0	0	0	0	0	0	0.00051	0	19.0625	17.0666	0	0	1.85652	0	0	0.001689	5.30581	8.1e-05	0.000601	0	0.000157	0	0.000499	0.000655	0	0.000269	0	0.001805	7.45798	7.92072	5.14659	0.000267	13.9778	2.38131	1.0115	7.3e-05	2.51359	0.072666	14.4957	6.55861	44.2876	11.6008	10.7081	4.87926	5.56552	13.6602	8.36275	11.7852	7.2881	1.00312	5.24182	2.04958	0.443224	4.30504	9.48654	3.30464	19.3331	2.57003	16.0286	13.114	129.982	2.54466	25.5157	10.1805	3.25106	28.8682	6.73836	33.8198	10.5898
GSTT2B	4	0	0	0	0	0.876438	0	0	5.6e-05	1.8716	0	0.141904	1.26653	0	1.17881	0	0	0	0.655641	0	0	0	0.133831	0	0	0	0	0	0	4e-06	0	0	0	0	0.053246	0	0	0	0	0	0	0	0	0	0	0	0	0	0	0	0	0	0	0	0	0	0	0	0	0	0	0	0	0	0	0	0	0	0	2e-06	0.095435	0	0	0	0	0	0	0	0	0	0	0	1.4884	0	0	0	0	0	0	8.64924	0	4.32888	0.073128	0	0	10.4377	0	0	3.14992	7.37135	0.222042	0.51552	0	1.65237	0	0.280181	1.40909	0	0.789759	0	1.03468	15.413	9.74379	39.6971	4.86456	4.89208	4.12326	0.881671	4.66782	7.71854	0	9.78666	11.8596	0.00371	3.35088	7.19139	8.4959	5.42139	10.4521	23.0332	15.9394	0.682038	4.91141	12.723	14.4392	0.001286	0.005421	17.9896	3.58405	7.93083	14.0942	10.5818	9.64905	7.1203	2.8964	2.65538	39.4909	1.67921	12.3912	31.3213	27.8613	12.261
GSTZ1	4	105.74	0	0	0.945096	1.54999	0	0	0	1.10788	0.967634	0	0.991049	17.072	0	0	1.65951	0	0	2.97038	24.5692	0	0.523082	0.865035	6.71695	3.48794	0	0	2.36582	0.438512	11.8504	13.7609	0	14.3378	0.378014	0.25377	1.66188	0	0	0.175592	0	0	1.09818	2.67061	0.766067	13.8355	4.26924	2.97468	3.10845	1.02056	6.47702	27.6983	2.91031	0.661449	13.1748	7.73388	27.5478	15.7565	20.6036	19.8309	38.0977	16.3819	14.2396	14.1967	18.2605	23.8294	13.1421	9.85626	9.29727	17.497	6.79156	2.22649	16.2864	0	18.5971	12.8769	9.73011	13.4176	0.546545	0.271354	0.423752	0.175996	0	0.143743	0	125.288	0	0	0	38.9478	0	0.483831	0.519762	0	1.68989	0	0	0.794086	56.1718	10.2395	0.131169	0	0	36.0853	0	38.7554	2.49746	1.09478	0.47078	0	19.5137	4.30001	7.63222	18.1076	14.6574	24.8057	26.4804	38.5836	13.5204	6.61031	0	33.4218	7.75216	24.3666	20.5704	17.7201	18.9867	8.66245	13.7936	18.4754	12.5537	5.24395	7.8222	11.6134	100.745	85.721	3.86651	100.488	12.7834	13.9009	36.4173	26.6413	7.07729	36.2726	1.27903	8.61443	27.4149	18.0554	36.5377	61.3047	27.3016	78.0782
GTDC1	1	0.583159	0.125441	11.8537	0.43847	0	0	0	2.72768	2.50137	0	0.48046	1.35996	4.94169	0	0	0	1.0207	3.61968	2.84788	20.5568	19.6014	6.94202	3.09094	2.92843	12.4786	36.4151	7.19869	0.418904	1.54896	2.01687	1.27217	2.77635	7.22942	2.41176	3.51969	0.194332	2.01612	1.67953	13.5773	4.47224	10.0487	0.504479	5.06685	3.84047	0	3.58473	1.62208	3.28048	5.43111	5.132	1.6696	5.70019	3.12735	2.46927	7.37458	0.730693	7.90671	1.26428	3.66556	3.80175	6.23747	3.84945	10.8845	7.4405	4.4952	6.72093	8.72957	10.8903	7.99616	0.90847	2.89473	0.201102	1.32776	1.57669	8.61882	9.49504	4.67422	12.5105	14.7125	18.7009	0	0	6.40662	0	0	0	0	0	0	0	0	14.9885	13.0008	2.6733	1.86393	1.45197	4.31247	0	2.20245	3.77633	0	30.1616	6.74423	2.92246	2.75864	0	0.265106	1.25666	0.148933	5.09307	10.1904	7.38192	4.87766	3.41278	4.91593	7.84006	3.42968	2.60442	9.30856	0.442622	3.04793	3.37156	2.57103	5.39156	0.505927	3.09126	4.01774	3.06373	5.29935	12.1038	4.82187	4.67987	19.6868	7.8652	20.943	10.1526	5.15326	8.61936	1.48357	1.14237	0.134676	21.3487	20.7233	4.75132	2.71047	6.43462	2.83052	2.54586	2.17321	3.52925	7.44112
GTF2A1	1	0	0.101786	0.163887	4.58731	0	1.026	1.6705	0.823102	5.6875	0	0.863246	0.986473	2.50937	2.46717	0.254444	1.1614	1.52986	2.99476	1.47939	5.25266	4.73869	1.75076	1.09531	1.22405	12.9309	1.06749	9.97321	18.289	1.39263	1.3784	9.15031	5.38318	1.46167	0.563442	1.61372	1.60472	0.255242	0.789232	4.25169	2.85412	2.78164	2.10974	1.96871	2.90094	0.798799	1.25009	1.14991	1.13381	2.15669	3.94497	0.547883	2.88838	1.16955	2.07873	1.49434	0.819811	1.10915	0.082458	0.383564	0.581539	0.225103	0.265136	0.314328	0.50743	0.98826	0.388903	0.46818	0.801765	0.625515	2.23068	1.17208	0.202485	0.259353	1.22894	0.748967	0.298465	0.482871	0.652251	1.10005	0.602402	1.22771	0	0.049542	0	8.49674	0	0	14.2367	0.289088	0	1.38961	0	2.42171	1.75691	0.918551	5.94732	2.05225	0	3.46536	0.27553	0.161971	13.5605	0	0	0	0	3.72695	1.35611	0.227692	2.5331	0.8618	4.34386	3.08756	6.75252	2.90435	6.66994	2.23966	4.32134	2.92846	1.16789	2.19734	2.27409	0.793	3.2483	1.65053	0.418593	4.64906	2.68034	2.03159	1.91771	4.60061	1.00321	4.30929	2.609	1.03189	0.53005	1.52288	0.136294	1.16584	0.323426	0.338121	0.246376	5.2595	0.238379	0.810085	0.187918	1.46682	0.351526	0.050276	0.197625	0.397587
GTF2A1L	2	92.952	4.87778	96.6194	2.03572	6.65708	12.746	4.55032	14.7081	11.2161	10.2797	4.59474	8.68844	13.2378	5.92876	6.05735	2.39054	11.0241	45.6577	30.2321	17.5967	58.2753	52.3155	17.521	10.0003	58.4246	9.24136	48.5057	9.16787	11.872	10.3278	28.6658	6.56528	27.2205	8.98226	5.37599	12.5829	12.3919	0	56.5869	25.1423	43.1258	23.5306	35.9603	70.1812	49.3581	28.4508	11.8617	15.5371	76.0393	100.422	21.3214	62.2778	13.3781	41.4968	66.3774	21.9243	41.7892	4.39744	40.1219	17.783	63.2119	15.7057	49.5377	43.4995	30.8396	16.0785	60.0057	87.7073	36.8047	50.8788	27.5565	10.479	23.4958	17.3963	78.82	60.0215	20.5619	86.5013	107.993	120.24	0	0	0.102992	0	0	0	4.8637	0	0	0	0	0.073988	0	0	0.106418	0	0.562546	0	0.149587	0	0	0	0.109784	0	0	0	0.301373	5.18933	1.12976	0	0	0.097688	0.114368	0.423337	0	0	0	0	0	0	0	0	0	0	0	0.348495	0	0	0	0	4.35897	0.172978	0.091635	0.274516	0	0	0	0	0	0	0	0	0	0	0	0	0	0	0	0	0.205239
GTF2A2	1	42.0585	23.8527	165.261	3.43766	93.3127	41.303	28.96	34.909	35.706	96.5616	28.2922	31.9309	15.698	24.0342	39.7859	8.4765	118.063	64.0058	60.782	26.17	51.9687	77.4966	64.7296	48.4257	44.7731	110.502	79.6565	84.1332	102.059	35.3886	68.9987	75.975	39.6285	32.4502	92.7732	72.838	50.9184	117.402	71.3433	71.8364	68.251	109.694	28.1749	55.5544	17.8877	30.2574	10.9217	12.6245	45.6975	32.2163	22.4923	44.408	15.0146	28.0243	45.1731	13.7264	48.1659	9.93715	73.3385	82.4355	41.6974	49.1457	56.9393	44.3259	36.6392	44.5311	53.8679	66.338	30.8538	22.2816	44.4474	12.382	6.4916	6.17533	56.1685	50.0569	81.0952	85.1051	89.3708	75.5022	24.8873	1.91351	91.0074	85.4775	35.4753	92.1965	7.39125	40.8686	15.3337	10.3986	32.8037	8.848	30.6255	16.1529	51.4355	53.2296	4.27651	23.0393	39.7221	19.3371	14.7549	34.4249	9.01077	8.38565	0.36065	0.911136	28.0699	8.75581	1.1438	5.32706	32.2259	22.5698	22.9434	25.8087	5.34844	22.4321	16.4375	11.7133	21.3195	25.9388	12.6326	25.6721	17.99	8.60564	7.75311	8.82774	26.635	21.9193	18.8765	29.6414	30.9299	34.075	34.5649	55.18	29.8791	14.4693	19.1751	17.5687	11.9579	29.4629	30.7506	15.3099	58.0456	79.4367	39.1991	13.3755	12.8398	11.4671	17.9421	9.66916	30.5654
GTF2B	2	5.24449	60.1702	103.702	8.54451	49.4221	35.1807	22.7742	23.0416	11.6462	75.5355	24.4114	37.4921	10.6375	96.1269	30.6684	1.15805	28.9892	74.0484	95.4211	38.7369	106.628	135.663	41.0473	79.5865	105.029	247.982	84.1317	111.206	18.2958	37.7568	84.2032	125.258	100.358	32.7352	110.019	42.961	69.5574	31.5989	86.6897	103.69	66.3768	31.8967	74.3047	127.011	54.5059	79.7748	18.4663	39.9962	165.942	194.769	28.9992	169.196	28.7669	64.7071	42.5839	112.649	170.622	59.3256	208.29	149.23	267.276	137.921	179.706	241.822	195.425	107.558	301.467	181.108	219.337	190.576	107.056	18.9218	43.4564	61.9349	176.681	338.33	149.394	382.799	431.93	382.575	7.97336	3.65808	1.995	6.63604	24.1115	0	0	1.50385	0.585978	5.96013	39.3273	23.5604	47.8076	30.8615	1.13347	46.5104	11.702	25.9172	25.622	24.0774	3.20828	10.4997	31.9954	1.4578	6.54992	0.871347	57.9973	36.7604	1.31537	22.9137	8.11314	22.5097	40.8724	32.9178	8.26153	10.8238	22.0328	7.92626	19.8009	0.592346	18.7367	18.1487	8.69072	9.81163	7.41402	8.09926	26.4974	13.0842	8.90772	20.7899	47.0876	27.8377	22.2336	16.3861	16.7688	19.5457	0.197318	10.1939	2.21652	2.89318	1.96795	8.6485	19.8383	19.9496	8.93055	6.98056	6.28424	2.48477	9.09594	3.26997	4.37386
GTF2E1	2	0.253604	0.009443	1.17277	0.886996	1.63035	3.49642	2.51087	2.37962	0.574893	0.370528	0.918135	1.0959	4.63955	0.037972	0.460491	0.247468	0	1.6293	1.42041	1.23515	8.51971	4.89592	1.7417	0.517895	9.70513	4.40685	8.85379	2.3359	0.457337	4.50896	5.88984	6.93278	4.67885	0.77436	2.18963	10.3707	2.20831	7.0838	4.97572	6.1359	2.37799	1.14943	6.33187	7.06515	2.16972	4.18162	2.43256	2.689	7.45543	8.10514	3.26719	4.69303	2.57705	6.10579	21.6132	4.19527	17.9532	2.00914	15.9479	7.40325	8.01665	11.8443	13.9634	15.7077	12.4373	8.0177	17.7405	30.7886	12.2421	3.36867	12.7553	7.96347	0	5.77547	12.9203	19.0715	18.2257	14.0671	20.8852	17.5599	0	0	0.05052	0	0.655998	0	3.60188	0	0.295474	18.0133	0	0.024585	0	0.06968	0.077759	0	0.135964	0	0.013845	0.023333	0.109497	0.311447	0.053692	0.026479	0.386122	2.84363	0.442476	0.348551	1.09641	0.645391	0.087937	2.96265	1.46344	3.13346	0.324078	1.62188	0.180547	0.170296	2.23533	0.018123	0.896297	0.205092	1.22424	1.72972	1.16903	0.595029	0.429333	0.547456	0.690627	0.589862	1.75174	0.111411	0.349402	0	0.152796	2.64698	0.013805	0.214898	0.090305	0.024917	1.30406	2.7736	0.656221	1.29893	0.276182	0.988049	0.024908	0.122696	0.023289	0.754839	0.111241
GTF2E2	1	31.2218	31.1397	9.0053	4.98014	9.3094	6.38614	44.95	12.8403	3.35677	3.62232	0.577196	5.25342	3.57835	4.66649	4.43452	8.76888	1.65049	11.3319	19.4209	26.4257	42.5453	20.4348	18.2107	3.47469	59.4757	25.53	35.6197	46.9355	10.3	4.40691	33.9696	23.7351	16.2498	5.92466	9.59104	54.9372	23.0571	16.2339	51.6207	36.6354	42.4196	13.9896	13.5719	11.7767	38.1775	9.00616	6.02224	14.559	7.15752	24.9881	24.0385	21.1261	5.05815	20.1556	9.73865	7.69287	11.0774	3.89862	10.0241	11.763	5.4959	3.88837	4.79371	10.3303	12.476	7.03369	20.7045	17.7059	13.5378	19.4359	1.40172	12.4781	1.11926	16.65	16.7147	5.1508	5.55158	1.73013	1.21621	1.23762	0	0	1.18818	0	0	0.532671	0	0	0.635007	0	0	0.232956	0	4.91895	48.1074	0.787071	0.886115	0	4.39713	4.45628	2.08074	52.5403	0.345472	7.09872	15.6758	0.471282	10.0828	0.361654	0.23626	4.1347	2.15201	9.73568	10.1928	2.8625	6.1719	23.8244	3.65571	4.64881	6.49177	2.46091	5.40365	5.51194	3.17998	6.5061	6.23852	1.82738	2.70027	7.19321	5.21739	7.87108	1.52617	2.60393	10.4069	14.3096	15.5448	1.89391	1.99606	1.24477	3.1214	7.41463	6.01689	3.08013	1.79002	1.1331	0	3.82515	8.50378	2.62984	2.07486	1.70789	0.21513
GTF2F1	4	4.55019	40.2493	14.7748	8.25128	40.0179	90.9719	59.0837	61.9534	58.8898	27.2657	11.5916	77.0809	11.8698	55.8084	47.9422	4.26793	6.55951	28.0243	47.6657	34.8474	24.3381	55.2196	38.3306	66.4765	17.8399	45.1114	35.0312	15.8857	66.6394	53.0449	38.7604	67.4378	55.3646	73.3491	34.0108	58.281	36.7174	19.8559	45.7786	19.6699	25.0913	54.1442	35.2724	12.5092	49.7289	25.6614	25.2003	57.7855	18.8882	17.1871	40.9066	15.3803	4.48208	25.7719	32.3144	90.0397	56.5134	49.4143	36.526	22.8403	45.9114	57.9994	59.3208	38.6783	27.2943	23.8837	34.3989	30.276	27.9048	31.5372	74.1092	77.45	97.2308	42.1103	23.5168	21.7222	49.2159	47.2538	44.6226	43.6286	4.06441	64.8901	249.243	1.37288	42.4107	53.7452	4.34121	62.5705	4.28305	38.6918	41.0857	17.5107	22.0587	40.5748	50.309	41.7229	51.3423	33.3861	23.9548	28.4583	106.792	24.83	36.7612	31.7363	34.6656	16.3241	9.57738	5.31041	4.2787	12.5459	40.6756	10.8934	35.2031	22.2926	79.7392	23.6838	17.2504	41.2192	17.1748	0.788025	35.4883	29.1534	39.5708	63.0492	33.4878	32.8508	29.1757	32.0011	32.7059	15.5112	9.33301	26.6182	25.2842	60.1337	62.4029	67.3737	46.1652	40.4364	76.7232	45.0057	46.9555	39.6123	50.7789	34.0482	41.9568	44.9226	32.6734	89.0283	87.0139	144.674	83.4194
GTF2F2	2	178.675	26.3574	1.53898	66.0412	95.6558	142.782	51.0519	45.9796	116.253	54.9424	18.2308	160.755	38.4532	9.97214	21.3271	4.00751	14.0805	110.729	49.3786	4.58377	74.6126	20.0315	22.2113	15.1488	40.3215	47.542	45.4289	23.9556	55.6061	8.14836	51.6745	53.2663	67.4297	16.2111	39.3357	35.1425	158.411	61.2753	56.5264	54.2222	66.9979	50.0941	30.5693	43.5816	24.6885	36.8377	14.0313	10.456	48.853	51.8872	16.1649	42.1289	15.0625	23.4201	88.6723	90.8992	186.314	62.7173	168.462	71.7949	125.471	199.8	154.209	169.158	140.121	38.1079	145.661	173.002	81.3584	31.6782	23.3139	17.9861	9.54846	28.2293	103.776	162.205	189.49	251.295	170.033	194.759	24.6314	2.11336	0.807036	7.62352	21.1309	1.70305	8.1539	1.73231	18.3119	16.1014	52.9112	9.04493	37.2173	14.8624	44.8078	28.5667	12.0045	46.3637	24.1759	16.8956	2.95651	5.0039	2.45923	15.1443	13.1442	1.00512	49.5578	8.64598	0.878905	42.6541	33.1206	39.6187	44.7878	48.6497	9.76058	23.5219	56.1186	38.7528	20.11	49.0293	15.1245	12.1565	37.0409	27.3902	27.5635	41.7441	31.1005	29.5934	24.5421	25.496	50.6175	36.9208	41.2036	26.2715	8.95298	12.2268	8.8334	36.7444	14.9404	9.4126	14.2353	33.7812	30.1848	67.3919	10.2495	45.6893	9.75476	10.3464	9.46233	5.20423	9.86734
GTF2H1	5	0	0.094605	11.5937	1.52012	11.3846	2.93862	3.09957	5.2587	3.62568	0.306654	7.70669	7.12992	4.89601	5.91086	3.5815	1.07579	0.354263	31.1654	7.42073	13.5009	13.451	15.3216	7.02677	8.62369	20.211	21.2687	29.9372	7.6274	6.24165	4.76896	14.5349	6.78389	16.3734	2.36307	3.4966	8.77832	4.71558	7.00628	7.59345	13.8176	20.2197	6.28005	6.44649	7.53329	5.93045	5.85148	4.24559	3.58373	6.57503	16.7687	8.02308	10.4408	4.14998	5.67551	3.88287	5.70109	17.3314	3.20532	9.56995	5.11196	16.7796	5.71019	23.0421	15.4787	8.40964	5.20656	14.2422	18.9617	10.5275	5.01282	13.8658	11.0237	8.65034	4.81653	12.6805	28.3374	12.1134	15.3405	20.9846	14.018	0	0	0.230094	0	0.597183	1.14956	0	0.35094	0.538053	9.11147	31.6967	16.0145	22.0477	5.88827	15.228	41.8667	3.33988	3.00417	3.95986	9.86817	1.79713	4.67927	25.916	0	11.7827	0	5.29794	9.61725	0.052192	4.70359	11.2132	10.4292	25.6161	14.5338	2.91994	5.34933	5.78689	3.80839	7.54105	12.6833	16.1009	9.47076	6.84937	4.40615	4.20589	2.95591	12.472	7.90525	5.92488	13.4261	8.92313	24.7437	77.3141	4.17381	5.28225	2.26437	9.17054	5.20433	0.603926	2.75634	3.16282	1.7598	0.671566	10.128	2.81986	4.61652	0.408471	1.12796	0.314216	0.837208	0.368615
GTF2H2	1	0.360078	7.36205	35.3793	1.80502	2.06265	2.16314	18.9077	4.03641	3.97824	3.32295	2.11007	2.61037	6.62798	17.3949	3.13241	0.955395	4.82496	17.4592	15.1627	10.9348	28.9054	19.3133	2.48677	8.57506	16.4844	12.502	20.0712	24.3118	5.97943	3.95126	15.9646	16.989	23.0964	1.3533	18.8231	9.95683	6.31969	13.0839	14.0908	24.1489	11.0149	6.03763	6.37745	16.0877	1.76083	10.8607	1.44141	4.91723	14.3227	23.843	3.58318	18.0188	2.70483	10.7049	5.51729	6.32964	17.9123	1.53357	9.33198	4.72088	10.2424	3.77987	14.0856	12.0201	6.68199	3.48095	17.0888	18.0361	11.2916	6.72943	16.3313	5.81691	1.13811	4.7046	9.6425	17.6985	7.613	18.6083	31.0811	31.3759	0	0	0.396866	0	0.178408	0.407119	0	1.38073	0.428081	1.36016	0	0.014275	0.267675	1.08788	1.05751	0	2.15488	0	0.422022	4.07582	0.795327	0.761419	8.61011	0.075113	0.694467	2.48779	3.07685	0.772336	0.258297	1.57239	0.666018	1.0676	2.66069	0.61564	0.448778	1.59173	1.31992	1.21705	0.895881	1.27087	1.73891	0.695351	0.178146	0.709132	0.033972	0.013886	2.13311	0.620084	0.475932	1.00651	1.37095	3.35057	2.11054	0.759983	0.801933	1.26729	0.74043	0.101425	0.340914	0.115019	0.683557	0.548881	1.07012	0.929483	0.588394	0.407665	0.317346	0.626656	0.464429	0.418479	0.041536
GTF2H2C	1	0.000186	1.38997	1.85091	0.448515	0.266062	0.325377	2.73448	3.62806	3.78114	0.642801	0.185556	0.674927	5.81766	1.16921	2.10711	1.05325	4.43381	1.53191	1.32529	4.22148	2.22284	1.70267	0.760293	1.58926	1.07126	2.9887	2.61286	0.838324	3.83927	1.30927	0.842967	1.57435	1.96131	0.303078	2.02903	1.45511	0.466379	2.18823	3.11742	1.47234	0.469807	1.07467	4.45608	3.83516	0.462541	5.73132	1.95584	1.90618	4.59929	9.07011	3.73428	4.58197	0.955323	4.02033	0.50345	0.066992	1.70569	0.438551	0.981826	0.590198	1.08228	2.39013	2.65022	1.31803	0.337072	0.269389	1.64855	0.698503	1.83008	1.73341	3.57227	0.467881	0.161502	1.52662	1.78481	2.57662	1.42768	1.11706	2.32642	3.96226	0.325316	0	0.289027	0	0.000148	0.187187	0	0.0002	0.000136	1.5e-05	0	0.022465	0.245788	0.519098	2.1e-05	0	0.15273	0.049087	0.607604	2.1e-05	0.000163	0.087947	0.688987	0	0.501513	5.37848	3.37123	1.58254	1.47751	0.317926	1.64649	0.282446	0.806792	0.271206	1.68335	0.223415	1.37406	1.27606	0.624627	0.289971	0.545458	0.771415	0.221311	0.156443	0	0.165452	0.554859	0.024052	0.478198	0.411293	0.172142	1.37452	1.13264	1.9e-05	0.312379	2.46521	0.003048	0.190226	0.79406	0.302696	1.89344	0.011203	0.016367	0.255787	0.696765	0.013134	0.05517	0.032804	2.28413	0.655912	0.00753
GTF2H3	4	0.559531	0.096238	1.62059	0.789048	0.503541	0.747801	0.105011	0.706504	0.914819	0.733598	0	0.22672	0.04682	1.70476	0.537731	1.30472	0	0	0.178365	2.29086	0.526503	0.263936	0.09405	0.056593	1.14303	2.47593	3.28993	0.196875	0.047289	0.086536	2.4037	4.08581	0.400046	2.00771	0.134936	0	0.876161	0	3.87611	0.560303	0	2.74734	0.11493	0.531683	4.20237	0.616891	0.904793	1.64226	0.758439	1.05172	0.539045	0.649995	0.402168	1.99576	1.12923	0.68402	0.70285	0.318392	0.360442	0.133827	0.449157	0.459956	0.313191	0.423101	0.62923	0.078923	0.659224	0.575028	0.283352	0.36311	0.122635	1.68808	0	2.90875	0.961089	0.250063	0.408827	0.83726	0.658168	0.840299	0.130856	0	0	0	0.101108	0	0	0	0.273703	0	0.155035	0.162357	0	0.10593	2.10106	0	0.125867	0.030251	0.11987	0.173167	0.904189	0.68471	0	0	0.984545	4.57913	0.251122	1.96886	1.19256	0.747742	3.59198	1.94681	3.13425	3.34969	2.25667	6.74108	2.64242	2.78224	2.53012	0.095593	1.21426	1.40185	2.9881	5.31993	1.89986	1.9244	1.25696	1.47792	3.88636	0.726253	0.324267	2.87319	1.03419	1.87831	1.02718	0.206353	0.226777	0.568938	0.587623	2.45369	0.183056	3.64302	1.42083	4.19519	10.4488	2.12696	13.2178	0.436586	4.94158	1.10609	4.0994
GTF2H4	3	0	0	0.105484	0.104368	0	0	1.3473	2.07292	0	0	0	0.22067	0	1.13806	0.027026	0	0	0	1.04046	0	0	0.012952	0	2.74125	0	0.035496	0	0	1.68613	0.048166	0.088369	0.980258	1.54932	0	0.011319	0.691747	0	0	0	0.318173	0	0.361558	0	0.014509	0.339402	0.020158	0	0.007423	0	0.23842	0	0.222423	0	0.016634	1.61901	0.868457	0.431862	1.61437	0.662383	0.618318	0.878733	0.615428	0.314752	0.379058	0.387017	0.718075	0.65262	1.42213	0.298128	0	0	0	0	0.017455	1.07523	0.315772	0.290632	0.104237	0.366455	0.357237	0.038966	0	0.015836	0	0	0	0	0	0	0.315232	0.158603	2.12428	0	0	0	0	3.9263	0	2.04313	0	0	0	0	15.2805	0	0	0	0	0	0	0.183975	0.795487	2.86665	2.23655	1.06224	0.410883	3.31258	0.147968	0.207115	0.015665	0.826958	0.358208	1.90475	1.30707	1.43932	1.49998	1.93017	0.17047	0.934585	0.111504	0.111401	0.008844	2.11788	0.014051	0.019405	1.94187	0.062617	1.51504	0.156468	6.41252	0	0.066283	0	0.114893	3.64192	0.814438	0.888675	0.042898	1.73867	2.185	0
GTF2H5	1	27.2572	6.79924	18.8805	0.988847	9.66904	11.696	6.86739	4.94309	15.2477	21.8509	16.4215	6.37432	7.50792	6.17815	6.50493	3.02109	39.8806	5.67343	7.827	5.07821	5.16401	6.73298	4.42302	5.17464	3.94069	10.079	16.3072	2.59102	6.33714	5.79811	8.88154	20.6039	3.25423	6.3235	22.0719	10.7219	6.6035	20.4581	4.4124	7.79856	4.06145	28.7026	11.0741	27.223	6.30752	13.6047	3.78005	6.82085	20.7826	20.1957	5.26922	28.6031	4.02223	18.4297	8.73152	2.73953	17.1373	5.14784	16.7676	18.0023	4.76427	7.89098	5.66118	10.2946	8.19125	8.61529	11.1495	8.48417	7.19196	14.0138	20.372	7.29142	6.14703	8.79033	5.26493	7.02837	17.1892	4.09946	2.51536	2.79383	1.67391	0.359145	0.019556	0	1.64415	0.196503	0	0.337546	0.798421	0	0.902617	0.94955	1.14701	0.501474	0.096327	0.426767	0.208745	0.554558	1.48473	2.33983	1.79239	0.729391	0.982129	0.350108	0.687954	3.81653	7.42547	2.69496	1.39158	3.26235	2.72444	4.92046	5.34018	5.05322	3.72629	6.10705	2.59427	4.07276	3.46943	3.4854	1.98809	6.11632	3.01435	4.85276	3.91859	1.85836	9.20167	4.00561	3.21914	3.38704	2.68578	6.40712	6.26932	0.643096	1.6003	1.60073	1.10184	3.59789	1.42469	5.19863	0.984636	0.178965	2.94708	1.35823	4.64439	1.38811	2.55325	2.97914	3.82453	1.58898	1.02731
GTF2I	5	2.5134	7.32486	7.82361	1.63033	3.9979	2.28802	5.54123	3.63414	2.70512	2.67691	4.07236	4.50219	2.26316	2.99429	3.06026	1.54726	3.02558	6.42023	8.63053	20.1472	12.7545	11.7213	7.17788	6.19249	12.8523	21.6455	14.7991	3.21457	2.94607	6.23373	14.2826	11.9239	14.0696	3.07686	16.39	12.5444	6.48355	11.1682	6.07888	10.2814	12.0451	5.81433	5.00261	4.34592	3.91474	4.16868	3.61327	5.63866	6.1971	9.94784	5.34801	6.37398	2.61623	6.47095	2.17561	3.05167	5.79814	5.6521	6.32776	6.60299	8.75199	3.54549	8.65823	8.97375	5.47469	5.69194	7.584	8.41875	4.44359	8.33406	3.67856	5.16172	10.1622	4.3934	8.2928	10.1273	5.22695	17.5819	19.5213	22.4216	21.8576	2.05792	0.246623	0	4.75736	6.33645	0	3.57637	10.89	3.25064	0.417911	4.72326	24.7891	2.75716	7.92919	9.61217	11.1518	1.56035	6.61107	6.81375	3.85342	8.7702	7.32124	9.19957	2.27903	2.74637	11.4337	6.54013	0.320269	6.06255	10.7429	11.6615	10.6478	5.90711	8.68085	11.6328	13.6324	11.0623	15.738	12.7807	5.79163	5.92924	4.13588	7.04475	23.2407	5.6044	8.73818	7.12478	13.8279	7.89154	14.954	22.3688	20.9619	4.89137	7.09411	2.81961	3.4828	9.39446	5.73654	2.88471	5.40222	7.08461	8.02826	9.19636	4.76794	3.11706	2.98294	2.23047	8.95365	5.5703	4.68341
GTF2IRD1	5	0	0	0.297254	0.876687	0.9646	4.11854	2.01427	4.11494	0.706764	0	3.2674	0.947724	0.066215	0	2.65563	0.524075	0	0	3.52029	0	10.8418	0.839736	8.65187	2.8508	2.59945	0.267025	0.061406	4.14861	13.4821	6.71388	5.57088	0.449041	5.15215	7.41996	2.38859	2.76486	4.75112	0.569147	10.9133	3.07941	2.97663	4.08035	1.46614	0.934491	6.26242	1.35333	0.636777	3.47336	1.01262	2.2176	0	2.80101	0.650451	0.997363	5.86478	7.03964	2.42062	3.12491	3.16688	5.20826	3.01472	2.8555	4.38629	2.82732	7.4432	3.04125	2.74326	2.16545	2.2589	1.73779	2.23332	3.09717	0.468176	1.68528	7.0371	1.05892	1.37133	0.192993	0.602323	0.914453	131.006	1.64624	12.8281	0	0	46.8505	0	7.87061	0.262036	0	0	0.191475	29.385	5.79678	39.2986	15.6703	52.6283	0	2.22779	0.953718	4.08832	21.2828	12.6875	6.58621	2.48323	0.19716	0.815947	3.43981	0.763719	4.5848	6.31987	2.50551	2.7938	3.35633	7.02737	0.782268	5.77402	0.583845	5.54258	7.50518	2.39099	2.69606	4.33155	1.71806	0.745238	4.09424	1.77679	2.8456	6.45466	5.12832	3.4155	7.6047	10.5162	0.039465	0	0.961091	0.058781	4.5116	3.38527	1.64933	0	0.037258	0.029735	0.072028	0.034986	7.75192	0.796323	3.73869	0.096734	0.816137	1.70687
GTF2IRD2	4	0	0.732917	0	0.13961	0	0.024378	0.18978	0.184438	2.79964	1.20856	0	2.26068	0	0	11.603	0.049418	0.325489	0	0.011216	1.66319	0	0.311982	2.12127	0.624062	2.79931	13.6712	0.990742	0	0.006487	0.033048	0.002647	0.196008	1.28885	0.294729	0.130091	0	0.024079	1.52016	0.007453	0.825058	0.017742	2.72929	0.049337	2.76976	0.04126	11.3104	0.050035	1.10016	1.9113	0.333861	0.178612	4.26699	1.1024	5.18738	0.254709	0.014546	1.44709	0	0.365807	0.446627	0.398532	0.4937	0.213406	0.385415	2.57844	0.309655	0.486798	0	0.312149	2.79932	15.8313	0.022901	0	2.31113	0.142967	0.132006	0.640077	0.012122	0.313246	0.255395	0.156789	5.04199	0	0	0.228384	0.281709	0	0	0	0.41814	0.699185	2.3992	1.23942	7.30244	1.4808	0.102506	0	2.31793	7.78291	6.74115	2.47733	0.065078	15.7215	0.096404	1.96126	9.2222	13.2421	0.664804	0.379242	6.36124	1.12015	9.17742	10.3516	7.94801	4.45667	2.88938	6.75233	3.0483	8.00277	0.068969	7.49465	5.94982	4.47446	3.80222	4.25874	2.04744	1.78173	6.32929	8.75295	5.86525	5.92708	18.877	4.20536	3.291	31.4762	9.83694	1.93319	39.3052	2.2222	1.71255	8.08957	9.90069	11.4183	0.312168	3.63218	6.94677	2.00709	1.81309	2.73786	5.21445	0.253944
GTF2IRD2B	4	0	0.091375	0	0.139527	0	0.024364	0.189667	0.266255	0.543914	0.140669	0	0.530812	0	0	0.812593	0.049388	0.325297	0	0.011209	0.12905	0	0.08591	0.014142	0	1.417	0.282778	0.002409	0	0.006483	0.084198	0.002646	0.028176	1.07008	0.070445	0.014986	0.124006	0.024064	2.36827	0.032118	0.215331	0.017731	0.320071	0.049308	0.173599	0.49483	1.19294	0.050005	0.193015	0.250087	0.08711	0.025008	0.190268	0.11194	0.380228	0	0.014537	0.158171	0.140161	0.047809	0.142059	0.152839	0.020064	0.0124	0.01587	0.059789	0.023706	0.019566	0	0.14744	0.086974	0.332127	0.151633	0.441221	0.203354	0.014906	0.11382	0.113609	0.012115	0.154672	0.06262	0.626785	0.387615	0.042231	0	0.433671	1.19656	0	0	0	2.08945	4.1926	6.36233	0	4.22463	4.30916	0.102445	0	0.661872	3.76092	2.55144	1.37548	0.065039	14.73	0.096347	5.68638	0.41584	0.610936	0.848736	0.483047	1.88858	2.846	5.74066	4.11007	4.43175	3.4095	2.97445	3.86435	0.63917	2.95201	0.193584	5.00357	2.12285	2.44619	2.23301	1.50649	2.18419	1.91273	3.47534	4.81186	3.45898	5.25766	14.6874	4.22841	1.7653	2.24266	4.46754	1.22642	2.8976	3.64816	2.82552	11.6813	8.54974	6.29376	1.49885	4.70639	8.93554	2.32974	4.21173	6.36992	4.50539	1.87746
GTF3A	1	91.4373	45.012	76.9654	3.95171	12.9388	5.03568	33.2868	57.0312	5.58174	30.6385	68.2575	54.9143	10.3437	15.5885	15.9515	11.1225	21.0664	6.78371	30.4814	25.7052	47.3008	28.8449	67.9421	30.2568	68.6328	41.3497	11.0877	21.6694	43.1754	9.51344	34.1265	33.5066	40.8844	52.6711	13.0896	29.953	89.3318	72.3746	46.0759	28.0513	29.4107	38.4544	37.9688	18.8354	70.6902	12.0493	27.5167	38.2925	19.1337	48.1945	70.7904	56.1576	5.58905	56.7833	20.9174	3.61422	5.85244	5.50389	13.3661	7.37051	11.9741	12.277	3.7821	7.16895	13.5168	7.82452	11.7279	4.25649	9.48469	32.5229	35.4594	42.1729	7.45344	34.0002	15.2588	4.16841	5.87778	2.36829	2.11801	2.04022	0.589405	0	0.240129	0	0	0	2.82884	1.80218	6.35943	2.39671	0	0.51891	15.269	8.13399	0.99302	3.50027	19.1068	7.78424	6.12592	20.6616	2.30681	1.8619	11.7839	0	17.8347	26.1527	27.818	5.5859	0.651992	3.06316	29.3119	47.2033	38.1083	23.3489	10.8686	47.2303	11.4719	25.3058	45.8511	14.0512	41.6947	26.594	39.8914	50.9373	22.7538	15.0336	13.5048	55.4177	60.2505	82.5251	52.7957	8.30867	37.7405	16.7916	18.377	6.32071	10.3942	11.3726	18.0025	3.62202	9.32232	41.7608	19.4964	36.8008	25.1399	6.47925	9.33025	12.5858	11.9777	15.8445	10.5105
GTF3C1	6	64.2332	22.5912	73.8953	27.0956	22.6456	70.5622	38.1748	58.3799	44.6275	27.1772	37.1384	133.912	107.325	26.3984	38.4688	2.20131	1.28869	34.0383	21.4016	22.441	20.4218	26.1838	88.6912	70.1925	28.5972	17.0109	15.5356	13.7743	119.677	64.1475	26.8994	24.0408	41.4153	65.0977	22.6734	22.8223	53.7198	5.52038	23.9317	29.7373	12.2294	21.9177	3.9988	1.42532	28.4798	6.49748	6.04	35.8821	1.79759	7.65803	24.3149	5.1392	1.76939	15.2087	50.9697	42.4145	8.24613	29.126	7.61216	16.3791	10.5975	17.8198	7.05573	7.63291	16.6008	6.04534	9.62111	3.4561	11.8256	5.15774	4.49867	9.58104	8.30383	22.1253	23.8771	5.46664	7.27152	4.50272	3.013	3.65068	0.904905	22.7353	0.187716	0.954176	0.134793	0	0.49707	0	9.73412	6.17739	4.67737	4.86277	6.93282	11.9241	3.39406	4.09688	1.44779	7.37036	4.16504	0.232109	7.91815	3.99629	1.17307	0.613667	1.0831	0.736133	0.406575	4.09922	0.552506	4.53271	1.6585	5.59795	5.78064	7.19614	15.2833	11.046	11.8078	3.86943	4.50428	19.4494	11.6052	6.46378	11.3798	6.07463	6.87662	17.7639	4.53424	4.71512	4.68477	5.42859	6.37778	4.09291	5.25608	4.72034	9.23346	7.20531	9.57237	5.82907	5.36306	10.9683	4.10892	0.777523	4.05515	11.7228	1.94311	7.27335	2.01784	5.02414	7.39933	29.7286	19.3833
GTF3C2	6	54.235	83.3469	125.587	5.64201	42.5652	84.6704	19.6975	50.5863	41.954	71.4548	24.0776	34.7613	74.8659	49.7906	60.2252	3.63195	26.6142	42.8557	106.535	70.5533	74.1522	136.712	48.5765	115.621	87.1317	56.3985	72.2323	92.7938	61.0814	111.073	97.4068	85.0754	158.481	97.0178	66.936	97.1351	48.0709	72.4812	57.2566	81.7791	97.5717	80.2698	47.492	66.5242	10.8382	35.0995	11.0389	25.3595	74.7781	64.5908	21.5252	75.8271	17.7497	56.1787	26.6694	58.47	33.0555	59.1507	63.9999	72.094	72.0724	33.6735	78.1239	62.8993	83.0191	59.0995	60.483	41.0265	55.747	35.9477	12.5191	30.12	19.0633	12.7966	87.8868	68.3341	47.3549	7.30376	6.07679	8.22949	58.3821	0.712039	0.814897	0	13.3331	0.388246	0.923122	3.48547	5.89466	4.60579	0.384967	2.37212	20.1077	8.66972	7.43826	0.282244	21.3407	1.01371	4.19065	5.88775	1.51771	5.85501	2.55538	0.284893	0.268504	0.853961	2.36183	0.882638	1.01676	17.8507	5.91647	14.3376	7.72673	11.5248	7.69997	14.6018	6.31879	3.46142	12.3523	1.25953	7.14296	5.74925	6.49362	6.32105	4.51734	5.6403	8.29268	5.45178	6.0452	8.45378	13.6733	15.1813	5.83412	1.91134	17.6162	5.17126	24.0445	10.2511	3.33326	8.05621	4.18832	8.12092	12.4335	7.25841	0.302642	5.88808	3.59838	4.65361	2.6248	2.20785	0.388757
GTF3C3	1	17.8525	14.6405	33.9585	1.36511	10.7317	5.96594	34.1743	9.9811	4.07797	2.74909	0.062904	7.53251	12.1369	17.1619	3.25399	7.25198	9.02211	31.9023	25.9175	16.9305	33.2665	16.8179	9.43835	7.06843	9.34614	32.5749	20.5505	21.6344	8.0817	8.96345	32.9752	13.0425	15.6716	7.1259	29.524	13.4572	8.84291	7.6597	26.1888	36.8477	17.5254	18.5082	8.84407	17.5205	1.47912	8.79132	1.96059	10.5032	10.9302	13.8562	1.5671	15.1353	4.12554	10.9864	15.979	9.1515	9.5089	3.77451	9.58612	8.13883	13.9207	5.22598	10.6754	12.3577	10.2384	3.50349	15.7861	10.1396	10.6727	10.8437	1.44527	4.80296	5.75884	5.226	8.81262	16.2752	9.03234	10.5603	7.44756	7.766	0.042599	0	0.82598	0	0.668971	8.96298	0	0.263154	0.803986	0.680525	0	3.34901	8.07518	0.799636	6.3475	22.2875	0.461074	0.449815	1.2567	0.223008	1.79659	6.25002	1.64453	0	4.40692	1.3807	9.65169	9.72027	0.511043	13.6341	4.47931	5.06513	6.31753	7.87611	3.62099	2.23914	1.73281	2.42926	4.60604	0.981228	7.09245	4.32824	5.04018	1.20973	2.29055	1.27959	2.58322	6.69669	5.94831	10.9177	4.51148	1.68088	3.09724	0	2.85968	5.43096	1.17161	0.413212	1.22213	1.73545	2.48345	0.028563	3.10507	3.14858	4.34625	2.55296	0.577247	1.6329	3.0235	0.352631	0
GTF3C4	2	2.39883	0.240391	0.90402	0.257655	0	0.986831	2.6269	2.42353	6.46065	0.259637	0.497997	1.09991	0.22994	6.66992	0.395262	0	0.600852	3.45704	2.7474	6.79043	6.13517	5.70848	2.89841	3.15939	11.4179	30.4191	8.05744	1.47523	1.14356	0.3542	3.27305	2.61317	10.9746	1.48346	6.44426	0	6.40347	2.10524	0.090972	5.79464	8.44292	4.43107	7.64868	4.52181	4.18802	5.49164	3.04971	9.18928	9.7158	29.8049	4.16282	11.5429	2.26824	5.74307	17.6274	12.5645	11.4108	10.8751	9.05606	9.10937	11.3776	5.70589	8.83973	9.61358	14.649	10.0975	16.1305	11.2029	10.0768	12.6209	8.58934	12.6112	22.4119	20.4518	22.3982	11.3603	5.62521	2.70692	4.83171	4.88553	0.192939	0.715714	0.038987	2.65687	5.05501	0.975338	0	0	0.227783	0	15.6025	3.7966	10.2914	3.17198	6.70965	1.41852	1.46429	0	1.84221	4.11171	2.79556	0.600248	10.3522	0	2.4284	1.20121	1.38402	0.204619	0.310864	5.47988	1.74447	2.17083	2.73214	1.97266	1.31508	1.51232	3.00096	1.44902	2.0884	1.879	3.68031	1.34953	0.479697	0.373557	0.648354	1.18605	0.812816	1.82576	1.05869	1.63655	5.65682	0.23565	3.9861	0	0	0.154627	0	0.214561	0.415134	2.4975	0.163945	0.097131	0.33621	0.688551	0.334482	0.821606	0	0.680035	1.30446	0	0
GTF3C5	6	102.902	31.5212	2.14502	1.57905	32.6463	298.913	70.8166	15.5353	58.791	99.2676	100.053	126.008	180.964	65.1711	88.3069	8.35949	1.22366	83.5678	61.5843	19.2619	56.6523	59.29	86.1782	92.5544	65.5581	73.3648	144.908	23.6345	131.246	162.552	44.8999	62.4188	66.0108	123.015	29.2002	58.9351	60.0287	35.1856	85.5058	46.2302	121.842	56.8322	15.2498	4.6522	36.7982	17.7339	15.4206	65.0191	10.0813	27.7692	54.7612	6.50285	4.04261	26.0496	51.8678	280.946	85.542	242.228	97.7884	171.848	105.583	120.627	70.0049	88.0515	87.7207	92.1493	79.578	30.1547	80.8908	56.408	40.7703	69.7411	113.69	75.3797	73.9144	55.8026	77.5816	3.35618	3.11133	3.30655	39.4299	212.263	0.399018	5.35084	7.80061	134.202	0	59.2098	126.212	42.7712	65.9652	18.388	31.985	43.8291	24.7946	59.8624	40.0561	108.32	55.554	3.89203	50.0052	4.19267	4.41535	24.5185	21.7975	14.3271	10.6557	4.07803	0.177444	60.1037	8.86842	27.1594	22.1473	51.0869	99.0102	78.8739	112.143	42.1489	42.854	4.49288	84.9872	70.7749	69.6254	41.8542	51.9217	140.531	33.4837	41.5684	25.0486	33.8639	43.5088	62.5837	32.4413	44.151	33.1996	66.6791	62.9067	57.2454	51.3077	55.8031	32.6219	12.5323	58.9421	46.2037	92.4846	19.2775	31.5234	16.6514	64.6534	124.67	65.4873
GTF3C6	2	71.3468	135.099	217.508	223.584	37.8603	57.8602	18.2164	118.494	127.672	188.517	17.5167	75.7263	70.8247	25.5711	54.8328	8.93834	11.7796	18.8902	77.0499	97.793	58.1798	53.0999	90.969	54.6711	57.2784	35.2155	97.1544	108.165	89.6878	63.0577	14.7986	198.432	55.2332	43.095	143.412	77.0867	222.144	134.216	99.7255	96.6731	127.129	100.12	154.285	95.2242	116.403	48.9486	19.8645	23.2999	71.0276	92.957	78.2979	102.921	32.362	70.916	198.305	100.151	264.486	67.3809	264.052	167.148	118.122	198.868	153.903	191.514	159.717	183.339	217.438	265.191	137.85	53.8512	201.106	43.85	53.9156	35.5389	186.038	208.6	251.019	14.9856	15.7665	13.1966	1.42387	10.6958	224.019	4.16474	90.169	31.1372	0	1.43879	18.4669	39.2113	107.147	12.502	51.4799	6.39665	0.201985	4.26537	21.8368	7.52585	30.8995	9.3593	11.0494	57.1722	46.5314	1.41205	52.4048	6.72546	55.9968	3.71214	1.62289	44.6585	35.333	64.7476	72.9142	38.473	17.5011	65.7698	31.8662	52.9509	59.4021	15.3807	35.3911	28.2741	40.2287	33.0383	22.2848	30.3565	43.5821	56.1627	41.1836	38.2741	58.0625	53.7908	28.6636	279.45	84.0682	81.5256	250.194	131.563	43.2051	141.713	307.129	189.92	336.062	275.616	131.305	93.9772	108.078	86.354	153.697	93.0669	394.348
GTPBP1	3	3.10668	6.71442	0.584565	0.778581	24.054	23.0659	37.0728	7.0629	7.74097	8.22609	47.0293	13.6633	2.77006	20.5371	25.5347	6.24162	0.681363	5.93182	33.2798	8.09506	5.12816	7.44535	14.9083	31.6446	6.37892	35.4668	1.26816	4.33286	8.58037	39.9905	7.31881	17.8286	17.5042	37.0408	8.40556	11.455	12.1181	17.615	16.5558	10.8041	19.8936	16.0482	3.16442	0.45068	4.74549	1.09537	4.82861	8.27919	0.447224	1.25318	5.38861	1.17521	0.66934	1.65602	3.01827	13.877	4.93305	12.7299	5.16762	4.34742	4.66464	6.01777	3.40938	4.78453	3.92164	4.06166	3.84673	1.2226	5.44322	5.56165	1.00522	4.35676	10.7822	1.80547	6.17944	3.11881	5.21891	0.422492	0.188791	0.425841	0.145826	62.1614	0.41214	30.2086	0.206507	7.82243	0	55.6595	27.1526	43.0522	20.3175	8.27365	12.663	23.4711	12.7068	1.92766	5.51395	32.7199	23.853	16.0886	17.4999	0.996298	5.60183	13.6285	6.15571	2.74294	0.570726	1.22221	1.17651	3.46143	4.63733	9.63359	7.27171	9.57986	19.8992	10.3221	15.5699	5.03103	12.0857	10.7899	15.2088	12.6152	15.5643	5.51081	6.75245	18.6886	7.70498	6.00133	4.3667	5.57197	4.2585	7.84009	1.23307	7.94269	21.6121	1.94159	9.47935	3.4458	10.9221	4.55984	1.57019	10.7181	2.61709	9.91872	13.6927	9.48051	14.9462	12.5783	14.9362	14.5643	0.059038
GTPBP10	2	2.13443	26.1915	17.7734	3.08104	3.96317	9.8882	10.3152	6.30709	9.78717	6.27494	15.3339	3.76416	6.80016	9.68402	3.60575	22.7567	3.74848	10.4781	13.5836	21.7285	22.6786	20.2733	5.07072	7.24515	25.8335	8.06348	21.143	20.0849	7.3327	6.74237	15.6228	11.4512	9.43485	5.32066	14.7494	12.8676	9.89753	19.9309	20.1415	19.4564	17.5839	9.69	25.5289	32.5116	17.6806	21.1072	12.2186	18.5264	26.6491	42.507	34.2369	38.921	9.52154	27.1696	13.2958	5.94297	22.1609	4.76415	15.4477	11.0805	14.169	12.1312	14.4888	22.2127	14.0298	8.57112	24.876	20.707	13.0474	38.3718	28.4902	26.6753	19.3312	17.6926	16.8603	28.621	19.7513	10.09	15.3015	14.9117	0.024853	0.368208	0.311473	0	2.66014	0.100722	0.462996	0.15379	0.116944	0.791773	0.066105	0.040974	0.195995	0.034456	0.068837	0.875307	0.62142	0.299894	0.391798	0	0.656383	0.835159	0.063833	0.307239	0.12881	2.26843	0.870591	7.14499	1.40126	1.73654	1.19593	0.941807	1.27996	1.4427	1.10369	1.0275	0.185845	1.74787	0.849736	3.02328	0.237195	0.392189	0.249849	0.71057	1.01939	0.21347	0.338156	0.121402	0.269031	0.473636	2.66512	0.764687	0.320954	0.519889	0.551119	0.05355	1.62482	0.03175	0.31635	0.446569	2.39042	1.76261	1.08058	0.235801	0	0.733676	0.159364	0.317492	0.956952	0.525232	0.889606
GTPBP2	4	0	0	2.18346	0.718885	0	0.144571	0	0.315123	0.42801	0	0	1.91302	0.322524	0.777731	5.16451	0	0.837239	0	1.65787	0	0.305987	1.99543	1.31205	3.60291	1.65944	0	1.56653	0	0.986464	0.368533	1.5098	0.16363	1.69529	1.45009	1.12212	6.38074	0.092753	0	5.59354	5.40576	1.83087	2.68872	1.01613	1.48521	0	0.922813	0.192654	0.311016	0.988954	0.725153	2.01747	0.914854	0.698193	2.30169	2.29539	1.34766	0.817544	1.26183	0.921093	1.19266	1.09707	1.34395	0.89403	0.858118	1.12913	1.02435	0.680786	0.586473	0.981483	1.90567	0.142422	3.23393	9.65252	2.2785	1.62225	0.773744	0.931914	0.03121	0.166033	0.302484	0	0	0.217718	0	0	0	0	0	5.09519	2.15714	0	10.1622	3.19323	1.4082	2.58181	2.3772	0	0.710072	0.391009	0.150757	0	0.936682	4.1659	0	1.12973	0.956412	0.492115	0.615551	0.061429	0	0.902395	1.18286	0.665707	0.958755	6.79328	0.947727	0.402316	1.11436	1.74181	1.98397	1.44943	4.10958	1.74006	1.04131	0	0.913195	0.397104	0.318889	0.272807	1.33516	1.13379	4.32604	0.330075	15.5488	1.84581	2.33392	10.1778	4.65818	6.46153	10.229	14.2101	2.35567	5.1985	3.45589	11.0144	3.80842	1.26111	8.82655	1.23056	2.47324	5.44582
GTPBP3	4	1.61401	0	0.610262	0	0	0.006213	0	0.294015	1.03164	0.020257	13.3146	0.702397	0.303214	0.291825	0.146808	0	1.41263	0	4.78889	3.87667	2.06725	3.34739	3.07733	0.359904	1.86785	0	0	4.6519	2.16976	0.10878	0.001654	0.092176	0.637938	1.42719	2.04954	0	0.104206	0	0.036082	0.018464	2.37261	3.17706	3.07967	1.30877	1.36574	1.8528	0.919961	2.06539	1.07629	2.28848	0.161653	1.2325	1.17506	1.68268	0	1.81767	3.92116	0.608089	1.07839	0.982492	3.02356	2.16279	3.23332	1.96998	2.54594	2.7662	2.24162	5.84424	1.58691	1.04672	0	0.825017	1.91601	2.94636	3.41783	0.974049	1.24613	0.070256	0.018681	0.136183	0	0.168189	0.122549	0	0	0	0	0	0.717404	10.9383	0	0.006539	0	0.722631	0	0.892136	0.03301	0	0.096967	0.056507	0	0	0.391001	0.673753	4.80468	1.98172	2.6204	0.849129	0.669952	2.38703	0.432706	3.12855	2.25159	1.89656	5.42638	6.75071	2.4685	0.924534	1.48194	0.006332	2.89277	3.26499	4.77452	1.17314	4.15947	4.41973	6.00387	3.00647	2.46571	2.41147	2.55863	9.00788	0.213139	0.562112	0.223083	33.4724	0.098251	14.6048	4.54473	10.622	8.40063	0.408434	6.25925	1.80407	24.1995	3.626	8.76491	19.423	29.6786	0.651134	2.34086
GTPBP4	5	5.43217	1.27247	20.541	3.67598	0	17.0656	10.8253	3.09472	4.85715	11.1514	3.24786	10.4211	20.6692	18.5857	11.5469	0.72177	5.70505	24.4481	40.0571	47.6559	44.8753	37.8322	12.9244	17.963	37.7154	29.8763	6.23656	27.821	12.359	7.6584	19.7293	44.1188	34.141	19.9236	28.7508	11.5916	18.2053	54.5704	18.0431	37.2453	27.7569	26.7704	14.144	8.68959	18.5917	7.39045	8.95926	13.2193	8.29498	19.2021	6.30907	12.1811	4.34869	7.9707	6.33473	7.31486	2.97857	1.43251	5.78151	5.53448	6.802	1.82088	7.65352	4.59554	11.8949	4.92079	11.378	10.5298	4.30276	7.53306	5.01308	1.24986	0.644831	20.6901	18.0599	5.83839	2.72428	7.55449	7.07523	9.83076	36.125	4.54136	10.7657	0	15.6888	30.5001	13.215	0	4.70905	66.2658	4.93008	16.7748	39.9308	23.3897	17.2313	0.90088	21.3807	4.03304	27.3354	9.30204	8.02608	20.2361	1.64494	0	4.28001	4.88771	41.2681	59.085	10.1499	8.69245	52.2227	36.9684	61.2823	18.3989	9.18608	13.8088	19.6525	40.4504	31.7852	11.6508	31.0992	23.0931	13.0428	22.6692	6.15776	8.3684	17.6677	30.3409	37.4923	39.8925	56.413	36.3111	80.8342	11.5238	19.2245	16.3934	9.05996	19.6043	3.19866	3.4104	15.5988	14.8981	29.0108	18.6083	2.34654	14.344	5.61072	6.86302	17.4417	2.73892	7.54742
GTPBP6	4	0	28.4301	1.22784	0.482279	11.8669	0.095643	0.655109	47.8176	2.26021	0.988002	0.128944	36.8999	42.5957	9.562	0.126365	0	1.11561	1.18476	11.5919	0.224442	1.23919	23.5813	32.2252	29.5321	7.79862	29.8608	1.36822	4.76998	17.2873	8.87181	0.82494	7.79728	10.0721	16.68	1.21461	1.90739	0	1.823	9.37702	6.93572	10.1059	6.72735	8.51683	6.04845	15.6884	3.71565	3.28637	12.9461	3.41677	6.38585	12.5503	4.15357	2.13483	3.43981	148.351	126.807	74.4035	130.555	36.0482	54.4248	43.9318	135.24	33.4321	41.132	35.7836	38.3771	40.7766	21.2927	44.1564	27.9668	25.1757	39.6424	31.0168	22.7046	44.8453	23.525	37.5413	1.84332	2.18402	3.03158	0.269388	116.922	0.073361	0	0	35.1697	0	1.09486	262.697	8.81262	0.247057	35.1366	5.74235	34.1239	2.42953	1.0699	2.2308	39.8545	18.1813	0.869944	0	0	5.25116	0	24.3147	6.37034	4.94985	0.71948	0.156948	14.0293	4.26726	15.9164	24.8125	42.7817	76.0198	17.4088	35.8278	18.0531	11.2167	20.8659	43.3969	21.3822	33.8679	35.4346	18.6828	53.8933	16.0399	20.051	9.99237	14.0306	11.8096	15.7666	3.74535	42.1308	37.2353	165.198	22.464	62.8867	42.153	52.5457	111.437	72.6359	147.479	86.5902	161.519	76.0299	66.2561	80.95	105.958	63.2416	182.601
GTPBP8	1	5.47099	28.9135	0.417643	0.900731	52.5553	35.3594	2.23574	21.0838	12.5801	22.6814	35.4624	14.7139	2.08192	0	5.36324	0	9.38383	35.3242	23.3775	8.03105	45.0389	15.5904	15.8051	4.77855	21.2851	71.6504	11.9744	46.6451	10.3894	24.8968	21.6889	13.3837	21.1317	26.7264	13.9991	30.0806	39.6114	67.0986	7.99574	18.4271	24.8664	37.1991	15.909	5.50306	2.93005	3.12819	11.3589	4.86218	6.41345	14.3432	26.0177	7.00696	6.95539	6.71767	11.7486	9.5765	30.8864	8.1809	32.8175	23.0464	25.7045	42.083	35.5277	26.6772	25.2095	17.1485	24.6895	27.8269	22.1988	18.4726	28.2654	8.38284	11.3126	6.4774	27.2665	30.1114	29.1325	42.6632	43.0178	53.4266	0.167788	32.5863	0.62516	2.99329	0	7.98722	3.21993	1.02408	3.22902	0	5.98632	6.57991	2.67985	4.88941	30.5116	2.73404	28.9699	17.7317	13.678	4.34619	0	19.1442	0.146232	0	1.41883	3.57231	4.84351	1.35127	0.294627	0	8.93004	14.4053	6.52064	22.1103	4.9191	5.50036	4.27208	5.74183	2.68998	6.52642	0.934304	4.18276	8.2674	5.9346	6.75825	5.9241	8.20317	8.87898	13.0931	5.22698	44.0927	28.123	8.00662	0	2.93655	0.698344	14.9405	3.32139	2.46314	2.68487	0.193629	1.73021	1.27064	1.81837	0	0.948848	1.22968	0.073863	0.387922	1.38779	0.248647
GTSE1	2	7.33911	5.96056	1.62939	0.324594	2.64291	11.9554	6.83888	3.2791	7.73755	2.62075	0.178697	4.49567	6.83176	2.80644	9.23327	13.206	2.6473	14.6589	9.89013	1.05121	7.18184	9.10289	10.0694	11.9285	15.884	9.32792	10.0974	3.61477	6.83696	11.7954	22.6551	9.27687	11.4521	12.4467	6.38824	12.8281	12.2426	10.5915	9.96171	6.08408	0.123891	14.1601	18.5823	8.58403	27.9649	24.2381	32.4016	39.9666	10.9064	24.1887	42.7348	13.046	5.29332	30.7802	21.6162	44.4957	81.357	57.6643	40.6415	23.0872	58.2342	71.698	115.705	44.3649	42.8323	49.218	51.8136	57.5417	37.7759	56.7527	137.821	156.761	163.633	75.8725	56.2581	59.4562	46.5722	112.654	89.0149	77.7214	0.060735	0	0.196559	1.11174	0	0.245342	0	0.749051	0	1.9465	0.325605	0.139949	0	0	0.303967	0	0.925391	0	0.916756	0.0454	0.319614	1.2116	0	1.80313	0.510027	13.9327	10.3017	0.854036	19.5945	0	0.244375	14.2252	4.04377	10.7084	20.1763	32.6843	15.9889	29.6174	13.6649	0.145151	4.28851	2.38775	11.6036	7.99551	7.75455	10.1338	4.71215	9.16211	10.3023	4.41714	24.525	13.7029	7.59863	0.002165	0	0	0	0	0	0	0	0	0	0	0	0	0	0.008919	0	0.335124	0.196754
GTSF1	1	196.49	502.484	231.318	92.7646	709.051	255.859	396.987	122.042	121.463	1300.39	782.017	103.866	128.602	148.174	202.469	202.792	485.811	367.213	579.301	198.674	327.897	492.609	235.297	365.003	221.719	470.46	395.211	535.63	137.608	546.946	782.239	709.904	461.359	534.914	708.108	982.476	269.932	1850.37	500.939	510.506	521.981	1551.92	307.487	581.292	120.26	359.485	56.4417	218.189	598.807	442.679	161.751	644.907	79.5506	452.527	145.027	240.939	353.715	194.22	907.039	474.951	491.518	170.111	196.302	661.776	624.188	547.707	503.892	380.827	494.502	498.082	301.992	131.8	168.988	185.244	313.904	384.822	559.441	145.444	142.749	112.643	0.291385	13.1801	7.20769	20.1997	6.39215	1.15299	5.57777	3.51516	0	0	0	0.882797	0	0	1.99653	0	39.5673	0	1.07963	0.433057	4.49906	18.0771	1.28996	0	0	1.03099	0.649405	3.34375	10.0078	0	0	2.30283	0.265717	1.60354	0	0.451178	0	0	0	0	0	0	0	0.750947	0	3.25779	0	0	0	0	23.0571	2.10201	1.15652	0	0	0	0	0	0	0	0	0	0	0	0	0	0	0	0	2.14009	0.946047
GTSF1L	2	0	1.07538	0	0	0	0	0	6.43881	0	0	0	0	0	0	0	0	1.9499	0	0.310792	0	0	0	0	0.198163	5.54854	0	6.04506	0	2.98548	19.3256	0	0	0.288928	9.30373	0	0	0	0	0	0	1.12102	0	0	2.89228	0	1.20674	2.6037	1.03079	3.09643	1.68587	2.13542	0.402102	0	11.307	1.36726	0.703654	6.77618	0.734945	10.9425	5.16871	6.70664	3.66193	1.98242	9.40501	3.82921	6.17285	7.08434	5.49995	5.18887	2.09002	7.25698	2.72282	0	0.464653	3.51006	2.65334	4.76667	1.27171	0.138419	0.672476	0	0	0	0	0	0	0	0	0	0	0	0	0	0	0	0	0	0	0	0	0	0	0	0	0	0	0	0	0.261396	0	0	0	0	0	0	0	0	0	0	0	0	0	0	0	0	0	0	0	0	0	1.68136	0	0	0	0	0	0	0	0	0	0	0	0	0	0	0	0	0	0	0	0.511069
GUCA1A	6	0.740177	0	0	0	0	3.78817	27.6065	7.39847	3.29613	0	5.75994	52.4595	0.126178	12.1127	20.4156	0	2.58692	5.44698	2.3694	19.095	6.64623	8.68943	23.8946	41.0164	15.1636	0	0.173963	9.21762	51.2651	2.82158	5.36895	0	24.0023	18.4699	2.95201	23.1432	4.56713	27.8847	10.0427	5.27717	1.2822	16.6873	10.2253	1.16798	23.5275	7.56836	0.8884	23.1194	0.354436	0	0.537695	0.770489	0	18.7386	0	0.694914	0.127587	0.278075	0.849819	0	0.933704	0.400219	1.38281	0.75835	3.2555	0	0.547225	0	0.1133	0.101171	0	0	0	0.093663	1.21366	1.04036	0.929315	0	0	0	0.103952	61.9237	0.084403	0	0	0	0	0	0	0	18.0019	0.060442	2.47638	9.63928	0.087137	0	0	0	0.122069	0.077619	0	0	0	0	0	1.47744	0	0	0	0	0	2.55785	0	0	0	0	0	0	0	0	0	0	0	0.268252	0	0	0	2.64163	2.18393	0.445188	4.73378	0	0	4.63549	0.103109	0.805906	0.111118	29.9259	3.63767	0.099972	7.06743	9.1008	0.111925	0	19.0568	0.498117	0.083128	0.045782	0.12056	2.6759	0
GUCA1B	3	0.676062	0.142612	0	3.21763	0.037307	0.154524	0.310896	0.474709	0.552394	2.72614	0.25033	0.643627	0.521782	1.28352	0.238127	3.34583	0	0	0.623186	0	0	0.084846	0.209801	0.019045	0.021124	0	0.228164	0.145651	0.506769	0.002476	0.037474	0.243554	0.265928	0.138226	0.049385	3.86842	0.055062	0.218826	0.049513	0	0	0	0.758881	0.088894	0.285115	0.286436	0.742463	1.13704	0.123623	0.150413	0.244108	0.231776	0.042293	0.537735	3.75667	1.33351	3.53169	0	2.02511	0.761564	1.08382	0.930526	1.21855	2.07918	0.424438	1.47174	1.13997	0.821165	0.636126	0.698026	2.98644	1.63137	7.21873	1.57916	1.03988	0.660803	1.76671	0.874026	0.676294	0.898409	0.004276	0	0.003466	0	0.526382	0	0	0	2.43698	0	0.115232	0.212698	0	1.35559	3.6226	0.252401	0	0.129029	0.626265	0.123162	0.448938	0	0.010537	3.0983	9.82133	3.63294	1.16403	2.69803	9.76426	3.5413	3.81674	0	1.96685	0.725869	1.04907	0.681464	3.191	0.367764	0.397112	0.04067	0.68494	0.236114	0.455864	0.815027	1.88193	0.804944	1.74388	1.89706	1.40738	2.11627	0	0	0.060548	8.27131	17.2913	0.110216	0.060857	0.422288	0.185676	0.171168	6.28641	0.006505	0.015099	12.7296	0.289383	0.595034	0.088814	0.29484	3.10977	0.203874	0.307118
GUCD1	2	0.411043	8.7538	70.8891	0.309108	1.5098	16.3069	6.0929	5.88851	3.48142	18.7124	8.51521	3.62414	20.4052	26.4033	6.02142	9.2975	1.44092	6.79046	10.5804	9.8668	18.9376	19.046	11.8436	23.7255	16.554	20.4084	3.58895	7.37639	6.20229	28.3992	12.1227	10.8693	24.7866	12.0124	9.41364	14.4168	22.6907	20.9232	25.6627	7.25121	19.1852	13.986	18.5711	8.93922	11.5574	18.3314	6.63987	29.1917	11.7067	23.0617	21.3731	24.9734	4.14271	19.0687	24.252	23.8945	20.5495	20.1731	26.5367	24.4393	23.1186	14.4695	17.4578	23.4105	31.4308	43.2409	28.814	26.2278	30.2341	45.1848	30.0328	55.3659	52.7691	29.3724	28.6012	15.7732	20.1867	32.7334	40.8142	44.0501	0.057848	0	4.63251	1.05937	0.303579	0	1.1123	0	7.93389	0	0	26.6962	2.74508	1.73714	1.54359	0.340479	11.4482	0.08712	10.588	1.42708	0.304438	22.2025	17.7008	0.686865	1.04263	3.43611	4.95925	2.19913	0.169767	11.9564	2.17176	5.74438	4.01281	4.84035	21.2088	22.219	5.60681	3.11245	4.86464	23.0924	6.20522	8.23723	3.29584	5.42548	5.05361	4.27107	14.4128	4.88633	6.46746	6.78545	10.6958	3.76245	3.99686	11.6014	15.6076	1.96828	9.33643	8.9446	13.8902	11.299	10.1736	8.48092	2.50117	16.1247	19.6158	4.53628	3.88663	4.45984	4.40901	18.2477	1.87863
GUCY1A2	5	0	0.29349	0.117966	0.295509	0.095712	0.37116	2.04984	0.193339	0.49671	0	2.45494	0.443851	0.665714	2.02866	0.450413	0.419465	0.483545	0.431722	0.501428	1.58259	4.36551	1.01433	1.18517	1.20214	1.36428	0.868293	0.030476	2.61189	0.821607	0.318468	1.70948	2.16779	3.2048	0.479176	1.64102	0.500999	0.539105	0.513936	2.67415	1.36443	1.13562	1.48546	0.955714	0.667373	0.768499	0.517639	0.60884	0.853194	0.942365	1.50011	1.13634	0.880256	0.190585	1.36916	1.29405	0.860846	2.09052	0.656011	1.19895	0.672174	1.4724	0.99466	2.05909	1.60265	1.17479	1.74587	2.35129	2.7151	1.67576	1.46243	0.964999	1.07314	1.68683	1.44772	1.34849	2.40121	1.3212	3.3777	3.13732	3.5043	4.01284	0.820134	1.68831	0	6.11549	1.0345	0	0	0	0	0.11754	0.139003	10.5621	0.13797	0.671218	11.3043	0.998263	0	0.254148	0.315284	0.761946	2.49644	1.27878	0	0.061864	0.355164	6.25811	2.18385	0.569943	0.456655	0.443744	1.74953	0.696152	1.3341	0.977876	3.79561	2.18751	1.57235	1.73656	0.078821	0.758608	0.824098	0.539839	0.372065	0.297985	0.392319	2.8032	0.939712	1.52601	1.45067	2.62885	0.588843	2.18301	0.015625	0	0.021201	0.373231	0	0.011126	0.010597	0.068677	0.273306	0.515711	0	0.444391	0.052692	0.017624	0.175865	0.085587	0.132558	0.305071
GUCY2D	6	0	1.97423	0.553474	0	0.449109	0	0.187554	0	0	0.556366	0.228383	10.8912	0.554628	1.1912	0	0	0	0	0.199515	0	0	0.033979	1.84587	0.279248	0.127382	0.062135	0.085754	0	0.047146	1.92267	0	2.57004	0.588529	1.86698	0.059272	0	0.214187	0.530275	0.609738	0	0	0	0	0.039626	3.13976	0.329289	0.890168	2.29816	0.089951	0.775426	1.50884	0.282271	0.202178	0.353891	0.503439	0	0.062555	0	0.070921	0.245807	0.251911	0.039681	0.049048	0.219706	0.315327	0.01172	0.058043	0	0.027831	0	0	0	0	2.09614	0.324196	0.168793	0	0	0	0	0	0	0.083519	0	0	0	0	0	0	0	0	0	0	0	0.04304	0	0.224233	0	0	0	0	0.12862	0	0	0	0.183742	0.042283	0	0	0	0	0	0	0	0	0	0	0	0	0	0.03591	0	0	0	0	0	0	0	0	0	0	0	0	0	0	0	0	0	0	0.049535	0	0	0	0	0	0	0	0	0	0	0
GUF1	1	1.25055	0.219252	0.942089	0.764874	1.14717	0.521494	8.94725	3.74742	1.72517	0.946977	4.15817	1.81982	0.157143	6.11473	3.24088	0.416238	2.7415	8.02623	2.01755	8.14953	11.5914	4.07744	3.28704	1.57515	8.13775	7.21904	0.656888	5.68195	3.46921	0.710593	11.8378	2.68796	1.0636	1.0213	3.45464	3.86765	1.03525	0.11304	2.36145	8.9854	6.50455	5.92637	8.81485	1.45709	7.25926	1.64195	1.64545	3.36766	2.5758	3.57002	4.87132	2.68124	0.690871	3.01662	3.64508	1.95964	2.44725	2.95407	2.09737	1.852	1.94499	1.25066	1.6925	1.60458	1.77984	0.36913	2.75166	2.05174	1.61455	5.4446	0.373279	0.587443	3.7185	3.95127	3.1289	1.76863	2.62339	0.673499	1.3354	1.10766	0.132037	1.95864	0	0	0	0	0	0	1.03854	0	4.81961	1.57477	0	0.045909	0.036643	0	3.33598	0	0.119573	2.76476	0.23199	0.10947	5.55131	0.261281	0.533587	1.86087	0.72896	0.071262	0.58558	9.16451	3.65358	1.10723	2.30416	4.38022	2.57175	5.38289	0.947816	0.766703	3.30448	0.001748	3.29787	1.6164	1.53897	1.29908	0.998934	1.44841	2.1131	4.08054	2.77006	2.32341	7.11776	6.44598	3.75126	0.002405	1.13807	6.93909	0.197914	0.828158	3.5256	0.408658	1.01534	0.472294	1.3329	2.03592	0.611344	0.396192	1.01745	0.219122	0.431409	0.496608	0.893506
GUK1	4	16.33	104.216	7.27232	4.83826	137.189	0.804481	209.44	130.252	45.851	352.7	0	111.67	22.5912	21.2999	41.7071	26.2286	0	5.04838	29.1007	40.1291	7.04137	14.6387	22.467	42.6983	15.1397	39.2761	23.6735	0.420219	87.3083	125.24	22.0717	2.04871	12.1431	17.4947	31.3665	55.5563	1.70612	24.8812	22.113	22.8669	7.31374	44.5963	22.165	19.0187	15.543	34.7871	11.9862	18.2352	5.70272	2.9645	117.688	5.91476	14.8636	30.4937	154.514	74.1057	18.4164	79.2099	18.8747	41.6418	25.3909	45.1484	2.55908	23.354	25.4198	27.5094	10.4412	5.45577	18.3895	31.7123	12.2434	15.2932	42.617	14.3459	16.5845	9.09387	14.4582	0.707249	0.063063	1.07258	117.541	936.227	0.832851	492.073	63.0983	368.113	9.70437	67.475	82.5825	0	116.915	279.768	50.184	132.741	180.585	41.0426	255.141	325.885	57.5803	5.84119	18.3191	464.084	19.6301	422.129	81.1073	22.4267	17.5716	97.4292	0	53.0226	61.4823	54.6874	44.8529	90.0633	240.006	90.5922	96.4654	66.3097	58.2262	127.425	109.287	86.8759	95.2518	84.8499	127.329	211.396	18.2024	73.5273	58.5958	79.2546	63.2664	95.0203	43.9605	298.893	458.046	457.954	857.159	376.964	371.74	547.584	560.625	386.937	423.325	292.841	190.857	626.081	435.333	484.221	527.568	674.203	896.797
GULP1	5	0	0	0.573963	0.948549	0	0	0.429784	0	0	0	0	0	0	0	0	1.67805	0	0	0	0	0.53808	0.17626	0	0.040052	1.74443	0	0	0	0	0.029008	1.0967	0.130096	0	0.063818	0	0	0	0	0.077146	0.057513	0	2.29635	0	0.04523	0.944982	0	0	0	0	0	0	0.040334	0.154002	0.046559	0	0	0	0	0	0	0	0	0	0	0	0	0	0.07114	0	0	0	0	0	0	0	0.161598	0	0.013726	0.013418	0	0	0	0.175958	0	11.1749	0	0	0	0	0	0	0.374796	0	0.618735	0.049339	1.04508	0	0	0.068664	0.088455	0	12.6854	2.10047	0	0	0	0	0	0.049959	0	0	0	0	0	0	0.046346	0	0	0.065062	0.047117	0	0	0	0	0	0	0	0	0	0	0	0.079104	0	0	0	0	0.094143	0	0	0	0	0	0	0.845683	0.074736	0	0	0	0	0	0.095826
GUSB	3	0	49.4588	0.864696	0.571	24.2348	22.9173	3.27477	17.1341	1.35223	2.31859	0.617599	15.338	0.335567	34.8158	52.3216	1.00708	0	12.7233	15.4537	7.14988	32.1235	0.78115	13.3768	24.5933	16.8768	0.323352	0.238069	7.27597	17.0199	12.9783	2.47412	5.5257	9.94439	7.67649	1.29742	19.4479	31.7493	1.12446	2.47963	13.5445	0	17.5019	0.403477	3.03922	4.13303	2.43776	0.911052	9.95666	0.635676	0.960395	3.40712	1.50809	0.136626	4.73744	6.77412	1.42597	0.429796	1.14098	1.35496	1.83837	3.03833	0.082119	0.806348	0.646668	2.60702	2.85086	2.36555	0.186376	2.08318	0.622577	6.08931	2.95195	2.69959	8.15853	1.51511	0.829113	1.16563	0.99191	2.00388	2.27347	0.319945	70.276	0.86614	3.86105	42.1996	0	0	28.81	3.55746	25.7924	0	11.8702	22.8588	15.3293	6.34704	15.1409	44.8317	9.11455	10.2306	15.0587	21.7059	1.60034	9.71099	0.521969	0	6.44186	14.5886	1.46962	16.5927	0	7.9047	21.2684	3.95283	29.3924	32.2046	29.0938	30.085	32.912	38.9632	17.9352	21.5843	15.2135	33.5666	26.3414	15.8424	16.1537	10.9774	25.0539	47.9015	27.1363	29.7757	54.2311	10.8061	0.230246	23.7169	1.2269	2.28907	7.58086	1.92665	19.8137	2.07259	21.3592	4.19225	18.6984	15.3437	66.2661	22.5681	8.59566	29.3238	11.4663	8.71812
GXYLT1	5	1.39384	0.122017	1.29283	0.28062	0.425559	0.026464	0.106793	0.866272	0.400129	0.131519	0.109128	0.319004	0.087076	1.2105	0.230624	0	0	1.27663	0.532181	2.05701	0.77878	1.68835	0.238795	0.065928	3.20455	2.3679	0.01803	0	0.424837	0.154735	3.06282	2.97847	0.686191	1.84281	0.225601	1.34218	1.33938	0.315751	2.88755	1.10973	2.30862	0.898868	1.89832	1.1253	0.212738	0.461618	0.53108	0.536937	1.44834	2.43864	0.288813	1.6975	0.35553	1.24205	1.91173	0.22123	1.04235	0.06593	0.378687	0.431304	0.234021	0.16954	0.081556	0.193872	0.748968	0.061046	0.679124	0.384694	0.215995	0.796226	0.052052	2.53725	0.207321	1.14615	0.803061	0.423386	0.295348	0.238844	0.47798	0.205757	0.049078	0.727105	0.099005	0	4.26926	9.15325	0	7.13989	1.03949	1.56356	3.13402	1.74503	9.8731	0.73079	1.71305	3.02517	3.32962	0.025757	1.60821	4.54179	1.03706	3.22651	0.615355	0.174722	1.41658	1.70026	5.98732	3.56706	0.561027	0.252948	2.59309	5.31888	2.60088	3.97226	1.45764	2.83203	3.2594	5.72014	5.46688	7.69979	2.52427	1.83166	1.13199	0.617897	0.823644	0.627361	2.70395	3.13356	2.74501	5.67315	4.21599	3.65795	8.06384	1.8418	0.166231	0.862865	2.48532	1.22702	0.911405	0.75669	2.80044	3.02	1.23844	0.144456	0.450809	1.60252	0.590373	0.56349	0.95183	0.184995	1.3316
GXYLT2	1	0	0	7.51825	0	2.31324	2.53934	0	4.86328	12.5136	0	0.765115	0	4.84909	20.0973	0.734533	0	0	0	0.064131	0	8.45753	0.263766	3.44777	2.09012	0.979852	30.2725	0	0	0.123325	0	0.300099	0.486948	0.319397	0	0.691855	6.55327	0	0	0.064521	0.131197	0	0	0.999282	0.195174	1.14993	0.678419	0.374186	0.601021	0.333608	1.17801	0.122885	0.088253	0.16764	4.2773	0.645337	0	0.815474	0	0.358037	0.82199	0.03195	0	0.188092	0	0.403291	0.09079	0.099418	0.115406	0.57869	0.255914	0.278677	0.106941	0	0	0	0.148358	0.13138	0.122838	0.588109	0.63493	0	0	0	0	2.10622	0	0	0	0	0	0	0	0	0	0.221881	0	0	0	0	0	0	0	0	0	0	0	0.626611	0.179807	0	0	1.06948	0.305569	3.3374	1.42255	0.423104	2.26532	4.26578	0.401775	4.07846	0	0.780442	0.878636	1.18532	0.34038	0	1.08979	0.782825	6.30836	11.6865	1.26176	6.06649	0	0	0	0	3.85031	0	0.053793	4.31356	0.127068	2.80084	0	0	0	0.08439	0	0	0.174275	0.07639	0.121263	0.427684
GYG1	1	403.383	378.003	648.701	824.072	361.783	109.271	443.816	308.793	212.304	322.028	103.179	617.9	304.705	664.905	108.969	448.635	110.142	1019.61	826.165	729.281	733.281	776.647	495.737	236.238	644.292	714.753	551.046	520.544	317.198	201.247	444.836	536.685	409.738	317.625	485.416	362.19	767.42	254.297	352.028	742.07	706.421	658.199	738.973	552.154	712.429	431.574	282.334	517.798	867.275	1286.84	800.955	1203.7	277.572	938.603	391.371	118.1	462.754	143.156	422.275	203.267	525.195	411.417	645.372	712.348	413.891	331.269	504.607	802.817	624.214	1319.73	998.901	466.567	444.125	740.79	782.367	1106.81	390.915	224.786	141.005	178.796	32.7895	18.7088	5.60087	10.3218	1.81794	3.23332	2.1947	2.80352	14.1225	5.54294	0	21.6219	9.05878	8.214	7.27944	6.50282	10.5315	6.33757	3.36013	1.867	10.1678	32.3455	20.1342	4.07282	1.12246	6.49361	7.37924	14.2788	13.7253	9.32669	12.4803	9.3762	6.854	18.2573	3.68855	4.76902	6.46487	6.67237	17.5352	14.0324	7.71517	3.82765	6.59865	6.1939	4.03053	4.39278	5.0289	8.93881	11.0576	10.8424	39.7936	12.579	12.5577	20.4104	7.78396	4.28185	8.00603	9.02509	7.03882	0.274835	15.9882	14.7624	59.5877	18.477	18.6837	12.9342	3.65264	24.2625	12.1685	13.7382	7.62237
GYG2	3	0	0	0	0	4.46573	1.73105	4.91232	0.20133	0	0	0.094646	0	0	0	0	0	0.400883	5.04216	0.311	0	0.539315	2.54679	2.19847	5.53938	4.13135	0	0.347499	2.95711	1.47487	0.111763	0.024082	1.29387	3.89182	2.46524	0	0.152771	0.622006	2.31111	0	0.219432	0	0	0.243229	0.540214	1.48696	0.748658	0.184563	2.80667	0.948194	1.87151	3.03914	0.701425	2.76075	0.606251	0.313958	0.14338	0.547654	0.863292	0.3391	0.875134	0.31975	0.396217	0.315394	0.469586	0.442339	0.014634	0.048282	0	0.417492	0.125945	0	5.12062	0.543736	2.1258	0.261247	0.404678	1.33837	0.198482	0.015897	0.502052	0	0	0	0	0	0	0	0	0	0	0	0.074242	0	0.471773	0	0	0	0	0.299337	0.096252	0	0	0	0	0	1.83195	0.262134	0.271184	0.117787	0	3.71497	2.26466	2.54969	1.14729	2.99471	8.67401	2.69692	2.37556	2.55318	3.33627	4.6772	2.95718	2.54724	1.99449	3.02878	0.35236	3.09606	1.80045	1.90191	1.64316	0	1.70239	3.56223	3.58266	0	4.68396	2.01681	1.53875	0.517212	0.092671	1.64549	0	0.276521	2.01009	0.040702	0.790771	0.141936	1.13081	2.09538	0.118423	2.60758
GYPC	3	0	0	0	0.961413	0	0	0	0	1.12651	1.96964	0.257083	9.5374	0	0	0	0	0	0	0	2.53593	0	0	0	0	0	0	0	0	0.160013	0	0	4.69647	0	0.096109	0.105265	0	0	0	0.336693	0	0	0	0.679127	0	0	0	0	0.067218	0	0	0	0	0	0	0	0	0.224031	0.476691	0	0	0.086361	0	0.170252	0	0	0	0	0	0.198368	0	0	0	0	0	0	0	0.676508	0	0	0	0.677027	93.6641	61.579	0	0.961041	0	0	182.798	0	11.0541	1.47755	46.0655	30.2821	41.8501	23.3571	17.726	2.0214	57.4104	10.3133	1.33429	31.118	0.47577	2.03139	0	1.0099	0.634969	0	5.2613	0.156475	7.45894	6.78277	2.89049	13.1794	4.58441	27.2516	23.3687	17.8443	11.1204	16.7073	130.206	9.21938	11.2016	12.5246	11.0828	9.61324	23.9423	5.77246	10.4357	17.0758	7.08829	3.13885	48.2054	0.752102	60.8195	42.5419	31.6795	30.0316	21.0971	17.7149	16.9453	0.683741	122.538	15.941	0.355083	35.9178	2.09708	29.4099	9.85197	11.8015	25.8635	1.16132
GYPE	3	0	0	0	1.91301	0	1.27414	0	0	0	0	0	0	0	0	0	0	0	0.780718	0	0.295865	0	0	1.74816	0	0	0	0	0	0	0.176609	0	5.6499	0.54709	0.064049	0.484274	0.84513	0	0	1.38908	0.117885	0	0	0.450562	0	0	0	0	0	0	0	0	0	0	0	0.581877	0	0	0	0	0	0	0.091711	0	0	0.467931	0	0	0	0	0	0	0	0	0	0.069947	0	0	0.05538	0	0.035781	0	0	0.096761	0	0	0	0	0	0	0	0	0	0	0	0	0	0	0	0	0	0	0.299482	0	0	0	19.1996	0	0	0	0	1.7666	0	0	0	0	0	0	0	0	0	0	0	1.42503	0	0	0	0	0	0.208972	0.056789	0	0	2.23039	0	0	0	0	0.04847	0	0	0	0	0	0	0	0	0	0	0.482765	0	0
GYS1	4	0	5.10229	0.586932	2.04884	6.19591	25.2467	6.56871	12.7146	4.19105	14.7669	13.9666	1.87236	2.55286	6.32205	17.2429	1.55277	0	5.00164	4.65904	4.33408	11.4598	8.98257	5.34308	1.63093	6.35379	0.329712	2.7009	11.3666	4.85728	0.349063	3.08977	2.04094	8.11002	10.5849	1.72535	10.2786	2.49894	0	11.5848	5.32097	8.52559	4.43791	1.65511	1.00761	23.3195	0.174276	0.943476	2.45063	0.762478	1.59814	0.758053	2.05751	0.142695	0.750808	8.81537	20.6251	9.63303	11.7648	8.77624	10.4784	8.41842	8.15158	6.53228	8.93358	12.5489	5.89854	7.48286	2.29351	8.74794	1.60993	0.696479	3.73605	4.62811	2.17074	15.158	6.42632	10.5153	0.661114	0.689853	0.920021	0	0	0.041821	0	0.287136	0	2.10567	0	10.3633	1.75253	0.146521	5.78661	0.865617	1.88997	0.045623	0.644327	0	0.576914	0.063451	0.040919	0.576455	0.682145	0.094061	0	0	0.584177	0.358301	0.154357	0	7.92668	3.59975	6.19365	3.69728	5.9316	10.1087	4.32442	2.03289	2.91538	3.28068	0.087128	7.87898	3.32471	8.61503	2.82932	4.78724	1.04832	0.184595	5.27742	6.65637	4.08559	3.68032	2.90283	1.45121	20.0564	40.3614	63.031	29.1084	43.3091	29.9861	51.8386	49.5844	79.1307	49.3965	43.5723	74.3745	137.413	54.1011	89.0322	26.8558	44.511	34.2679
GZF1	5	0	0.193766	0	0.415602	0	1.97107	0.141249	1.22513	0	0.20916	19.5534	0.222059	0.04624	9.40012	0.42432	3.31281	0.727306	1.01337	1.25763	1.92072	4.9456	2.68266	2.96864	0.52443	7.28977	1.0514	0.257951	0.991279	1.20325	0.703968	4.72146	3.14185	0.134337	6.65875	3.14082	2.31127	4.14894	0.099998	4.75187	2.89486	1.50246	0.714051	0.881285	1.29145	0.675506	1.03923	0.336029	0.347366	2.99776	3.16223	0.393133	3.60104	0.764911	1.30066	1.13729	0.779682	2.63095	0.20903	2.4984	2.05784	2.46067	2.9284	3.9721	2.67198	1.92993	2.08925	3.04387	4.25477	2.00757	8.55278	3.71402	1.12167	1.31534	0.469328	3.15814	3.41682	2.38265	0.965251	1.36288	0.781026	23.817	0.577102	6.412	0	0.407153	5.82815	0	7.69571	4.03738	2.48523	12.3555	3.25793	13.5204	0.648941	10.427	31.1022	5.38552	0	3.86416	1.10607	0.615701	20.6982	5.00559	1.3861	0	2.49265	4.13206	10.7207	0.071933	0	1.2499	2.78676	9.51206	6.28975	0.561735	4.76093	1.2105	0.350201	1.36125	0	2.42118	2.85559	4.29422	1.00471	0	0	2.29375	2.63616	2.71522	3.552	4.98295	8.11709	14.7125	3.3965	4.23567	1.86896	0.205705	0.125785	1.1165	0.111891	0.022015	3.25935	4.37896	0.15131	1.46963	0.185464	0.031014	0.017147	0.350995	0.894878	0.063023
GZMM	6	0	0	0	0	0	0	0	0.359782	0	0	0	0	0	2.8861	0	0	0	0	0	0	0	0	0	12.7409	0	0	0	0	0	0	0	0	0	0	0	0	0	0	0	0	0	0	0.915945	0	0	0	0	0	0	0	0	0	0	0	0	0	0	0	0.10724	0	0	0.373785	0	0	0	0	0	0	0	0	0	0	0	0	0	0	0	0	0	0	0	0	0.197788	0	0	0	0	0	0	0	0	0	0	0	0	0	0	0	0	0	0	0	0	0	0	0	0	0	0	0	0	0	0	2.64036	0	0	0	0	0	0	1.25559	2.10403	0	0	0	0	0	0	0	0	0	0	0	0	0	0	0	0	0	0	0	0	0	0	0	0	0	0	0	0	0
H2AX	3	25.3967	0.213162	2.4157	1.3641	12.2673	88.6285	0	4.10998	20.9338	97.1675	73.5083	81.5417	22.8852	10.4294	0	12.0135	3.16563	4.1771	12.1208	0.949757	4.66001	3.98329	16.4166	25.2189	5.35509	0.464445	14.3918	9.34582	53.2228	21.8052	8.14644	19.7916	18.3528	12.5284	13.1879	9.63515	70.1198	3.89353	12.2981	6.12917	4.46643	10.2499	22.1675	13.2069	15.5268	21.5059	14.8103	30.5202	10.6398	21.8317	23.509	24.5482	3.72512	26.1743	133.193	19.5748	24.0428	37.3959	17.137	18.7464	13.7593	54.8846	11.249	26.156	26.0149	21.5315	23.7283	29.4122	24.7815	47.55	4.57101	20.5454	17.174	20.7707	15.9136	5.14251	26.7937	24.2917	22.5675	20.7056	87.8143	170.838	44.9319	61.8957	341.384	15.3308	9.77702	56.1439	53.5381	14.44	146.413	85.6763	52.6584	93.9105	69.0983	84.4834	85.673	111.593	89.093	36.6114	79.8506	32.7037	250.323	133.987	59.7469	45.1965	52.5888	18.597	4.76775	64.7345	15.0382	66.3768	15.7481	63.0873	209.69	84.8733	104.662	51.0726	36.1444	32.1865	75.769	103.06	106.761	68.4636	67.5159	157.565	41.5199	27.3176	32.2248	24.5363	56.2351	81.4118	30.8632	5.33508	21.8745	46.7695	24.1758	11.2034	41.1009	12.3773	0.218913	34.948	1.02945	0.250541	55.3935	20.3039	30.2638	14.1222	14.4838	47.6117	35.4795
H6PD	3	0.103947	0.033102	0.586544	0.681286	0.216559	0.173866	0.198272	0.404476	0.253693	0.126327	0.12859	2.27392	1.52546	0.074585	1.55381	0.062798	0	0.129863	0.542743	0.542111	0	0.039272	0.296468	0.095066	0.098481	2.43759	3.66122	0	0.256555	0.058518	0.112869	2.84309	1.14598	0.627855	0.048846	0.047514	0.600702	0	3.84937	0.279105	0	0.966562	0.492229	0.237329	0.69376	0.069981	0.464885	0.59186	0.205911	0.05059	0.35719	0.69771	0.052738	0.510232	1.36295	0.712333	0.561294	0.376491	0.455402	0.364653	0.396268	0.35302	0.572902	0.285613	0.488269	0.637377	0.389418	0.505013	0.586161	0.581741	0.721856	0.433161	0.845422	0.56795	0.934774	0.301381	0.18406	0.66262	0.665543	0.712541	0.080007	0.903466	0.016115	0.739393	0.258148	0.081026	0.384643	0.371454	1.0347	0.315229	0	0.028362	0.15753	0.040393	0.033206	0	1.80655	1.50215	2.25948	0.089811	1.47976	0.780841	0.32945	0.834457	1.70242	1.55656	0.215406	2.32281	0.473175	0.094621	0.549551	1.77838	2.06718	3.00911	5.64548	2.98388	2.29845	3.51763	3.21854	7.40856	1.21199	0.802061	2.74127	3.02405	2.47558	2.81465	1.9534	2.35464	2.73239	0.704466	0.221224	0.176582	0.526322	0.317683	0.111614	0.203271	0.059598	1.98242	3.38632	0.685444	0.60149	0.07422	0.544594	0.343961	0.03095	0.90395	1.17484	2.59471	0.142774	1.075	0.072558
HAAO	3	0	0	0	0	0	0	0	0	0	0	0	0	0	0	0	0	0	0	0	0	0	0	0	0	0	0	0	0	0	0	0	0	0	0	0	0	0	0	0	0	0	0	0	0	0	0.166305	0	0	0	0	0	0	0	0	0	0	0	0	0.073726	0	0.03955	0	0	0	0	0	0	0	0	0	0	0	0	0	0	0	0	0	0	0	0	0	0	0	0	0	0	0.999858	0	0	0.448977	0	0	0	0	0	0	0	0	0.122089	0	0	0	0	0	8.71624	0	0	8.20764	0	1.99784	0.127016	0.592899	6.50084	11.0282	0	0.196179	0.375998	4.46154	4.51181	8.89319	1.35143	15.8802	5.06892	2.19853	0	0	3.8	2.51269	2.52005	0	3.39635	0.362741	0	0	0	0.088431	0	0	0	0.070818	0.112473	37.5429	0.216049	0	0.112668	0	0	0.094662	7.37375	0
HABP2	2	94.635	24.0577	31.4563	92.9431	41.033	43.9748	32.3934	36.2711	15.0071	45.3713	46.6351	17.0404	25.4038	16.1966	40.8535	46.362	3.96566	105.148	178.231	41.8247	33.6147	55.665	43.1807	110.551	75.596	75.7603	43.3654	100.749	25.6131	18.7506	47.248	68.7303	91.8515	70.9602	94.2072	47.6083	37.7992	21.2293	41.2673	60.8255	83.5662	103.604	63.763	50.1497	34.312	73.7404	30.6774	115.792	68.8749	122.555	39.1058	71.7528	23.2591	76.6268	44.4131	123.544	112.08	162.601	143.358	188.789	148.9	73.8303	170.027	119.273	139.237	149.453	136.264	87.8333	145.747	73.9807	131.564	82.132	125.334	157.203	165.569	124.257	86.1705	57.0395	48.034	43.9488	0.063649	1.89145	0.257713	0	0.669165	0	2.44915	0.392375	0.301386	1.02082	0	0.073405	0.503639	0	0.637733	0	0.832511	0	0	0.142796	1.34013	2.38342	0.328681	14.3718	0	2.03855	0.155603	1.16275	1.8065	1.31666	0.170846	0.438216	0	1.92906	0.102074	0	0	0	0	0	0	0	0.063365	0	0	0.696979	0	0	0.036867	0	10.3697	0.312677	0.222909	0	0	0	0	0	0	0	0	0	0	0	0	0	0	0	0	0.644278	0.618986
HABP4	2	7.14594	0.11953	1.15742	4.6054	1.25078	20.5956	28.6902	9.96787	8.67718	8.92073	4.53018	12.2477	15.1717	6.64796	20.2029	20.3518	5.36212	2.34352	14.9623	13.1463	16.3394	6.20565	14.361	28.7391	26.0464	21.3906	22.5118	13.68	11.9288	18.2283	13.0399	16.5781	27.3473	19.7336	18.4799	11.2367	8.70821	3.49399	3.82908	24.8316	8.26439	11.4683	42.0407	32.7895	46.7916	37.0624	24.0451	68.5425	43.0186	67.244	73.7233	67.9406	11.0701	55.2114	45.8665	24.9384	33.2608	27.7027	29.4296	38.3324	25.4231	15.3432	26.3495	32.5432	30.6846	41.4483	38.5577	31.5291	29.4435	54.4949	30.4015	68.887	32.728	63.4401	40.6946	21.9475	24.668	10.2975	9.28942	10.6366	0	0	0.406881	11.793	0	0	0	0.442144	9.18508	0	15.429	5.63667	26.7131	5.86727	0.239787	27.5039	7.05424	0.758034	6.26853	0.053639	0	0.179288	18.4786	15.7711	18.6985	2.29698	0.815633	5.32312	0.850931	0.742436	12.3363	8.95471	4.58815	12.8009	0.460437	1.06767	3.0065	30.4924	25.1164	31.8498	40.5978	45.6789	3.85876	5.18738	3.37596	4.52024	2.9078	7.72059	7.16185	21.8381	12.1222	26.3676	10.7473	5.84575	53.4891	14.6813	13.0099	21.3252	10.0274	10.5433	11.7931	14.8114	20.0079	8.22434	16.3106	7.30119	6.15987	12.9318	16.9169	5.01626	7.79044
HACD1	4	0	0	0	0	0	0.17105	0	0	0	0	0.231134	0.904236	0	0	0	0	0	1.05581	0.078127	0.400054	0	0.10735	0	0	0	0	16.5095	0	0.302342	0.079781	0	0.066078	0	0	0.093942	0	0	0	0.079417	0	0	0.998178	0.607866	0	1.39939	0	0	0	0	0	0	0	0.201872	0	0	0	0	0.427447	0	0	0.038735	0.247528	0	0.09752	0	0.036923	0	0.070217	0	0	0	0	0	0	0.095983	0.273586	0	0	0	0.04829	0.160338	14.3799	0	0	0	0	0	0	0	2.61383	0	4.81306	3.83853	2.72941	0.135268	1.90679	0	11.8593	0.573331	0.358643	0	4.87219	0	0	0	0	0.501831	1.94287	0	0	1.52086	0	1.45098	1.44596	0	2.24929	2.68901	1.47173	4.90916	0	2.84651	4.15722	2.40402	0.827185	1.07633	6.6399	3.40482	1.02592	1.89123	4.3153	3.72334	4.57651	0	32.0922	7.1254	17.9561	46.9001	26.4206	9.0584	15.6212	4.71252	37.4161	20.8881	4.86289	0.618453	8.05055	6.43007	4.02344	14.0905	7.0725	1.55976
HACD2	1	0	22.7308	1.4765	1.93308	0	0.766681	0.656453	1.63797	0	0	0.258394	8.10385	7.17067	0	1.77287	0	27.9469	7.12332	5.79697	0.449814	12.4176	3.38447	6.78274	0.376208	2.23276	0.110317	0.304685	18.1942	2.04822	2.87366	16.5337	1.78598	3.36424	1.25595	4.44534	0.424721	2.44683	2.73999	0.269791	3.54348	4.87603	1.12357	4.09647	0.390956	1.57207	0.726379	0	0	1.1907	1.86911	0.16491	0	0.22515	0.459569	0	0.401474	2.4779	0.479187	2.82896	0.503838	3.03811	4.03181	1.88252	2.07996	1.92705	0.166212	3.60638	2.20858	1.49578	0.173515	0	0	1.51609	0	4.34769	4.64308	2.15995	10.4949	15.7216	16.491	0	0	0.294051	0	0	0	0	8.77644	0	17.6623	0	0	1.43856	0	0	5.36059	0.406474	0	0.646872	0	0.936142	0.457095	0.314156	0	0	0	3.21301	0	0	5.62331	0	0	0.48912	0	0	3.78302	2.37184	0.966694	1.23187	0	0	0.070832	0.54012	0	0	0.995485	0.306153	5.48314	0.958733	1.30186	9.4682	0	3.61968	0	0	0	0	0	0	0	0	0	0	0	0	0	0	0	0	0	0
HACD3	5	1.25362	0.097776	1.57679	3.45606	0.511575	2.8463	2.13539	2.02518	0	0.634031	10.2965	0.334823	0.070309	6.78909	0	0	3.29494	0.766891	3.74937	29.3596	1.87138	6.42767	3.34425	1.39296	5.65668	8.42521	0.097716	17.6936	9.63048	5.15979	8.67656	0.261935	10.2124	2.60017	2.49968	4.7443	13.8838	1.20641	4.17704	3.8573	5.91445	7.93353	6.66175	3.68643	3.57503	2.86514	2.8676	3.40625	8.11593	16.5824	4.91475	9.58068	2.75499	7.04695	2.86616	1.70191	1.35533	2.05013	1.18274	0.68058	1.5761	0.903634	1.36792	1.92932	5.74351	0.974794	1.43221	1.07651	0.793195	0.920642	0.124579	10.1327	3.47599	1.40534	7.4368	1.28444	0.930576	1.22764	0.609523	1.51586	5.3501	8.72972	0.475607	0	27.7803	6.65103	0	15.9551	19.4664	8.47627	16.6981	0.94792	62.3127	15.9845	20.7888	17.6539	13.8126	13.038	6.95945	16.6571	10.2119	37.3735	27.4427	0.698169	4.29478	4.18224	19.0972	11.5014	0.538976	26.7354	21.6014	29.3295	34.0624	19.9992	16.5318	27.1284	16.6028	22.695	31.3428	2.4347	22.0541	13.0355	27.9032	16.2386	11.0625	7.4046	24.787	22.794	25.6205	22.6535	47.7794	15.9288	38.5063	9.13479	19.5464	14.0803	0.873076	12.1664	8.43303	7.16561	16.0454	6.48551	18.1396	4.81387	12.1046	19.7659	7.41851	13.5995	6.33929	6.06468	1.52366
HACD4	3	1.04052	0.244828	0	0	1.28085	0	13.8198	9.37726	0	0	0	1.64779	0	1.71436	0	1.37656	0	4.79677	1.34901	0	0	0	5.24734	2.31906	3.25279	12.2792	0	2.74392	6.57358	0	1.22022	8.33644	0.858005	0	2.55712	2.41401	0.199226	1.85663	1.07691	4.00737	0	5.43782	1.10559	5.89846	6.3622	1.34288	0.825756	0.883274	3.30181	3.53626	7.16784	3.11169	0.738163	7.21457	0	1.30119	0.724023	1.94635	0.131705	0.709232	0.423458	1.23795	0.416057	1.68571	0.557598	0.368826	0.275126	1.21312	0.160472	0.847528	2.77183	0	1.22995	1.29058	0.607372	0.247477	0.290935	2.4126	1.22919	0.878196	0.14589	0	0	0	0	0	0	0	0	0	0	6.24878	0	8.98027	0	0	0	0	0	0	4.5685	0	0	0	0.410606	0	0.344481	1.18585	0	4.54873	2.96089	3.49874	3.42973	5.77823	3.7429	2.95839	2.44632	1.33593	1.39998	0.117868	3.19884	1.88864	6.41215	1.50545	0	4.42451	5.57059	2.91177	0.600655	1.7484	3.37065	2.47339	2.34686	0.105859	0	0	0	5.00362	0	0.492169	0	2.29635	0.157559	0	0	1.80399	0	0.706558	0.253235	0.938567	0
HACE1	2	0	0.128212	2.5919	0.318787	0	0	0.293147	0.127076	0.084261	0.217063	0	0.11939	1.15172	0.022213	0.013745	0	1.00628	0	0.448082	0.099653	0.366607	2.20117	0.131094	0.244983	0.8959	0.121254	1.62881	0	0.117667	0.612211	0.43599	2.90565	0.348535	0.021793	0.323716	0.550586	0.055894	0	3.68182	2.51762	0.470975	0.988228	0.762144	0.591778	0	0.646679	0	0.219242	2.64977	1.04823	1.08737	0.52574	0.158669	0.31783	0	1.26391	8.36594	0.433783	4.23661	2.43751	1.18298	1.30249	1.36127	5.49279	0.924395	2.05877	8.089	6.31341	4.81231	1.10926	7.19414	0	0.341168	0.304678	1.65119	3.59166	5.26498	4.79349	8.96476	5.54532	0.040386	0.598818	0.062393	1.48573	0	0	0	19.2143	0	1.28972	0.107758	2.59158	5.42166	0.05099	0.03214	0	0	0.129642	0.015785	0.00321	0.212906	2.81105	0.034629	0	0.064184	0.045817	1.02982	0	0	0	0.031014	0	0.362807	0	0.060058	0.190006	0.081219	0.065173	0.04416	0.010731	0.57525	0.062661	0.228409	0.114682	0.025963	0.02431	0.102228	0.032089	0.186466	0.399111	0.224893	0.4831	0.614534	3.15317	0.118085	1.08636	0.015312	0.00078	0.021056	0.003534	0.023052	0.243445	0.001035	0.785056	0.152446	0	0.003078	0.003404	0.001686	0.106587	0
HACL1	1	1.20694	0.441617	17.3883	3.08896	0.839967	8.01261	23.7452	9.77663	0.610315	3.45843	23.9149	2.72897	5.47341	14.8529	8.05914	0.908379	5.98512	29.8992	30.7233	73.649	43.5151	37.2511	15.5723	16.9431	42.7805	107.768	22.5733	19.3309	10.1567	20.396	34.5428	38.6625	34.8411	25.1643	16.895	19.0683	10.5064	6.63974	22.9222	33.3288	37.5667	10.8977	12.0056	9.90573	31.8071	9.53421	4.3896	23.2847	11.0214	18.0169	10.3858	18.0547	4.32823	24.6414	11.2736	11.1437	14.4777	6.42795	11.8025	9.56886	21.8772	5.09029	27.5114	16.7979	11.3102	11.1774	18.0458	21.633	11.2979	13.1188	25.4369	21.964	24.3536	15.1323	18.0317	29.2705	7.89358	18.29	14.6485	17.4635	0.096185	0	0.550106	0	0	0.387214	0	0	0.457478	0	0.259767	1.34002	2.28969	2.83293	0.241652	10.7994	0.634919	3.04771	0.789039	0.215492	0.486873	0.42457	0	0.551125	0	0	2.9366	0.399424	0.260566	0	0	2.29031	11.7361	6.88318	0.308462	3.6409	0.690872	2.62101	4.99474	5.84025	6.09318	2.17238	2.79044	2.23403	0.645966	0.263902	2.56777	2.76294	4.16394	7.13383	6.00661	7.26062	19.2366	0	3.96796	2.805	4.82614	0.586276	0.496632	0.046221	0.054875	3.51973	1.60437	2.07374	1.83435	0.328995	0.999542	1.6946	2.79007	0.170646	2.10563
HADH	5	2.1226	0.16592	23.061	1.59586	2.60521	15.6647	9.76051	63.5836	0.630327	40.4626	0.435109	29.8806	31.3177	24.2967	36.1135	33.7948	1.85491	46.1984	33.4368	29.3458	39.0164	62.5913	14.7393	15.5511	38.7931	32.8623	21.0925	61.3089	10.7646	26.9826	32.3802	0.810651	34.7621	20.8728	3.96629	18.1288	29.2182	1.26993	0.383279	15.359	18.7088	12.2641	13.9097	11.1153	13.8392	12.6344	4.81648	16.1585	20.1997	16.475	20.9232	23.4665	15.189	14.6072	2.4271	9.27123	9.01613	10.1055	11.2402	18.167	15.761	10.7117	12.4645	13.9564	19.3566	11.3034	10.9808	13.1059	8.49489	10.7427	6.517	4.69829	8.38683	23.599	27.2133	10.0388	11.1509	9.09726	10.097	8.35268	0.099348	5.91858	0.16133	21.6271	0.525512	0	0	0.610361	33.1136	43.2864	30.6268	3.40606	26.0332	3.24397	2.24817	2.93734	37.2142	0	1.51538	0.89062	3.64717	5.73404	2.57611	33.0622	7.53	4.23794	31.0192	14.1507	0.358509	10.2984	32.1188	51.7033	37.9101	27.214	36.4975	45.4404	22.0108	31.8305	60.2839	17.8483	34.3969	24.9562	63.0972	48.9869	30.0419	10.9131	20.4237	40.7016	50.1762	50.9123	88.1146	43.741	72.4947	14.5683	0	9.79587	0.212291	9.20968	2.70822	4.34786	6.52526	30.426	3.31616	0.909417	4.5513	3.06034	2.54264	2.40745	8.57373	8.13219	0.160985
HADHA	5	13.7385	9.02368	16.228	6.33112	74.3467	2.14567	42.8023	13.1656	35.7356	14.8	55.0113	17.7464	14.5554	7.92474	18.3648	4.71491	3.88194	51.6567	32.9312	30.064	30.0602	15.9404	7.09428	35.2974	13.5372	13.6336	13.2358	25.4464	6.56475	50.1862	61.3736	12.9362	9.75354	14.8602	11.3626	16.7176	16.3508	12.3093	19.9627	13.3764	24.0428	25.2514	7.06511	3.47438	5.95827	2.17642	6.25702	10.8269	4.37792	2.07232	29.6545	2.67551	1.37793	5.06987	10.9433	42.3439	13.5522	43.6374	53.2276	32.1622	30.0591	19.982	25.0676	27.6959	30.2164	15.3993	19.6317	8.72602	36.9363	17.077	11.6234	10.3804	40.5427	16.5381	26.6966	16.8105	28.8729	7.56609	5.63333	6.35599	112.78	49.074	56.3508	60.4596	46.5093	2.51806	2.39786	7.68778	53.1094	65.9544	52.3255	69.2128	45.3804	77.3649	54.8737	43.3288	57.5656	35.5524	43.8856	58.9502	39.3637	49.7604	41.8205	8.14415	38.7459	13.0819	17.0705	9.98681	4.90813	71.5367	78.0689	63.5209	51.5546	63.6339	60.09	66.7533	78.1099	60.9453	76.4822	108.498	77.0769	36.6921	64.5227	66.7846	84.2071	64.8961	51.1362	57.5734	91.3602	78.3101	78.3647	78.4037	78.4572	22.3595	27.1585	27.193	18.8584	38.3237	28.0612	25.4251	43.427	46.6221	65.7074	70.8935	51.6116	28.7807	28.4546	21.3538	48.2969	35.2313	26.0542
HADHB	5	99.2204	6.24597	54.4802	1.95027	38.9808	6.25729	37.4424	31.1246	2.31428	5.43351	0.399601	9.31172	2.42298	64.6025	22.218	2.52388	9.63983	22.7164	31.0564	54.9696	46.4914	27.9366	10.3795	15.1795	41.8037	25.6376	10.165	18.4399	7.56133	23.9843	22.7283	33.4509	29.959	13.1464	21.975	21.5948	11.7054	5.01189	14.4407	33.8159	25.3182	26.8835	18.9536	22.038	11.0983	27.152	8.32348	13.0977	30.5282	14.7725	1.03294	23.7183	8.0969	15.9687	17.3507	10.3167	17.1619	10.4896	14.6748	18.9352	24.3676	6.71594	22.8848	18.8921	15.709	15.5577	22.8794	20.138	14.5123	27.5361	10.0265	9.96626	1.5379	7.10142	33.8804	20.2523	11.3131	8.25514	5.78922	7.32547	34.6251	13.5584	11.4106	0	17.866	41.848	0	3.36138	11.0036	28.6803	73.0167	23.6907	112.292	18.7203	69.4073	75.9461	38.2262	6.73679	25.9481	15.5183	3.3466	58.6585	13.8319	15.6963	4.60013	2.26696	26.9063	13.6536	0.57715	66.3962	39.9684	49.6532	66.2452	62.077	35.2119	69.9367	59.4818	46.4441	69.6649	23.5211	52.2052	30.3832	44.9301	47.9629	31.2351	13.9974	49.518	57.317	74.7269	85.8257	95.8312	41.3679	64.1281	51.0131	37.816	11.2823	24.7677	16.5772	14.0881	12.7514	29.4346	41.2177	30.4104	27.3609	34.0416	41.7061	19.4975	20.0242	36.3838	9.82804	26.871
HAGH	6	80.8215	214.402	285.695	743.375	497.179	1026.03	151.615	290.418	221.951	506.841	463.679	824.889	1192.85	231.893	289.265	19.1055	25.6246	320.229	445.545	196.396	276.895	526.681	522.339	915.905	151.868	365.444	248.409	213.766	648.888	1231.83	244.658	456.158	342.743	906.182	421.019	260.613	755.167	1287.31	523.085	254.199	78.7441	291.41	113.78	118.067	77.013	142.992	26.0193	98.6989	111.187	78.8312	113.025	119.157	26.4338	126.457	395.269	689.937	500.348	766.249	584.186	583.686	487.77	1026.3	527.036	585.337	500.472	1088.55	473.255	790.434	927.839	192.127	342.44	172.959	501.447	99.5779	242.839	441.237	518.972	15.3344	16.9368	24.2159	0.294441	8.79499	1.57014	7.91777	2.35708	2.70754	20.7328	0.826161	3.87541	21.9094	23.7287	3.46263	9.67094	0.857745	34.0106	32.8199	25.2206	9.08765	2.79625	0.604119	13.6998	15.7675	0.968796	1.75011	0	4.18089	0.231622	2.59141	4.11563	42.0485	19.1481	4.50996	0.13312	24.3826	29.2444	15.9476	31.799	7.85832	8.35177	16.0618	7.22695	9.58079	23.3104	6.61541	11.7803	68.4375	7.24228	4.84166	9.42654	7.11238	42.0748	17.4185	5.908	29.9058	27.4718	40.2876	1.95601	22.1041	29.7726	25.2611	25.5239	34.9353	41.1872	0.797898	58.2522	39.172	42.717	27.5669	1.36728	40.5107	18.8129
HAGHL	3	0	0	0.824157	0	0	0	1.13353	0	0.980758	0	1.12204	0	0	3.66181	0	0	0.966274	0	0.681768	0.387734	0	0	9.66897	0	2.69828	0.094953	0	0	2.19637	0.075234	0.177715	0	0	0	0.273095	0	0	0	0.307458	0.454465	0	7.52993	0.573779	0.113805	0	0.792263	0.439307	3.93433	0	0	16.5266	0.723834	0.196053	0	0	0.346737	0	0	0.070079	0	0.300703	0.11999	0	0.378338	0.59452	0	0	0.476658	0	0	0	5.02601	0	0.548009	0.610065	0	0.620817	0	0	0.136722	0.155472	0	0.126766	0	0	0	0	0	0	0	0	0	0	0	0	0	0	0	0	0	0	0.765685	0	0	0	0	0	0	0	0	0	0	0	0	0.748081	0	0	0.118818	0	0	2.16551	0	0.777097	0	0	0	0	0	0	0.074661	0	0.142955	0	0	0	0.101162	0.083836	0.063542	0.401425	0	0.179104	0.319901	44.4773	0.102447	0	8.87543	0	0.958606	0	0	0
HAL	2	0	0	0.129811	0	0	0.104503	0.352147	0.076117	0	0.260973	0	0	0.231128	0	0	0	0	0	0.093651	0	0.881335	0	0	0.032725	1.55421	0	0.080484	0	0.088407	0	3.03727	0	0.234357	0.130792	0	0	0.134122	0	3.26957	1.55129	0.098718	0	3.11347	5.77838	0	1.90958	0.27873	0.995491	6.09192	4.45621	4.21052	2.35495	1.07709	0.083078	0	3.45507	8.15592	4.55482	8.48243	8.03835	4.8375	4.6933	5.06477	6.0108	5.66173	3.42587	4.75788	6.44531	10.0787	5.18262	2.26233	3.14916	6.14689	6.13984	9.97457	7.35917	6.80722	2.21522	2.97906	2.60094	0	0	0	0	0	0	0	0	0	0	0	2.11856	0.383119	0	0	0.285161	0.105084	0	0	0	0	0	0	0	0	0	0	0.068545	0.178602	0	0	0	0	0	0	0	0	0.218579	0	0	0	0	0	0	0	0	0	0	0	0	0	0.043081	0	0	0	0	0	0	0	0	0	0	0	0	0	0	0	0.812141	0.056416	0.04459	0.078521
HAMP	5	0	0	0	0	0	0	0	1.05038	0	0	0	0	0	0	0	0	0	0	0	0	0	0	0	0	0	0	0	0	0	0	0	0	0	0	0	0	0	0	0	0	0	0	0	0	0	0	0	0	0	0	0	0	0	0	0	0	0	0	0	0	0	0	0	0	0	1.40641	0	0	0	0	0	0	0	0	0	0	0	0	0	0	0	0	0	0	0	0	0	0	0	0	0	0	0	3.82963	0	0	0	0	0	0	0	0	0	0	0	0	0	0	0	0	0	0	2.26421	11.0361	0	0	0	0	0	0	0.281848	5.7219	0	0	0	0	0	0	1.06901	1.30348	0	10.5378	3.40971	0	0	0	0	0	0	0	0	0	0	0	0	0	0	0	0	0	0
HAND2	3	0	0	0	0	0	0	0.29676	0.254111	0	0.441866	0	0.463908	0	0	0	0	0.508137	0	0	0	1.11611	0	0	0.055564	0	0	0	0	0.075179	0	0	0	0	0.043993	0	0	0.11241	0	0	0.399577	0	0	0	0.061775	0	0	0	0.250896	0.07022	0	0	0.110662	0	0	0	0	0	0	0	0	0	0.062801	0	0	0	0	0	0	0	0	0	0	0	0	0	0	0	0	0	0	0	0	0	0	0	0	0	0	0	0	0.439662	0	1.29402	1.54259	0	0	0.894193	0	1.04839	0	0	0	7.88252	0	0	0	0	0	0.296618	0	0	0	0.006686	0	0	0	0	0	0	0	0	0.031827	0	0	0	0	0	0	0	0	0	0	0	0	0	0	0	0	0	0	0	0	0	0	0	0.725141	1.23895	0	0	6.19299	0
HAP1	2	34.3248	7.70508	0.258515	0.773815	15.5374	24.3989	4.56051	11.0752	16.2262	10.1422	34.2276	15.4238	33.512	19.4862	13.3952	7.30979	0.60135	3.14745	19.1119	5.48886	5.70623	12.8336	28.7946	17.9811	14.2957	33.9622	8.68094	3.11947	41.2368	22.4461	13.177	1.64025	11.3911	27.9523	10.6382	5.84598	14.7366	5.08546	1.90086	13.7618	31.8065	25.4467	24.2604	7.96752	14.6815	13.0571	19.4388	25.3583	7.37585	15.2629	70.2497	9.41441	6.62631	11.298	67.5748	313.962	153.004	183.151	128.331	69.7467	108.955	182.836	89.7342	123.519	92.033	114.483	92.0841	62.1109	130.397	40.3836	217.339	151.461	239.179	51.234	108.522	62.7426	101.798	18.5367	13.9	15.6184	0	12.903	0.351396	3.54681	0.252795	0	4.64546	0	0.912266	1.54385	9.61668	0.083229	3.43553	6.40487	0.402419	5.84707	2.40946	8.67215	0.167725	0.108321	0.508706	11.3032	4.10618	2.00737	0	0.859136	0.118756	1.57116	0.400254	2.49418	0.258762	0.331633	0	1.97579	0	0.07568	0	0.07252	0	0	0.125931	0	0.238672	0	0.648894	0.791791	0	0	1.73019	0	7.82442	0.386219	0.167712	0	0	0	0	0	0	0	0	0	0	0	0	0	0	0	0	0.48872	0.704115
HAPLN1	5	0	0	0	0	0.342723	0	0	0	0.755833	0.212126	0	0	0	0	0.053794	0	0.491696	0	0.019036	0	0	0	0	0.079783	0	0	0	0	0	0	0	0	0	0.021301	0	0	0	0	0	0	0	0	0	0	0.34252	0	0	0	0.069075	0	0.037961	0	0.051703	0	0	0	0.428847	0.105984	0.144765	0.026758	0.144511	0.09091	0.056206	0.047958	0.090329	0.151984	0.029539	0	0.042419	0.116152	0	0	0	0	0.224013	0.278111	0.038973	0.073187	0	0.07093	0	0	0	0	0	0	0	0	3.16402	5.04095	0	0	0	0	0	0	0	0	0	0.059033	0	0	0	0	1.65481	0	26.0775	0.952442	0	2.03684	20.8094	8.68919	20.1794	3.08426	2.72165	5.57061	19.9242	17.7879	29.1448	7.29987	8.23696	12.7025	20.8914	6.52072	4.24419	6.03322	11.8634	21.5744	27.5375	18.7733	7.69101	14.9625	18.7982	0	2.14804	0	0	0	0	0.037824	1.22796	0.026445	0	7.03331	0.099365	0	0.377427	0	0.022963	0	0
HAPLN3	6	183.855	0.165865	34.5894	10.1025	5.20734	13.6324	23.4842	44.9303	6.30204	2.1567	30.8795	137.448	43.3377	61.286	33.7598	2.81456	0.617946	23.4112	14.9709	22.6746	35.8202	44.0494	122.219	121.454	42.9672	48.6143	29.3462	22.3515	98.7559	144.462	10.251	18.6312	69.5182	97.0764	22.3136	15.5302	226.52	12.4393	18.6746	17.5739	15.9141	15.9345	7.51454	0.521903	9.50919	2.3806	6.79608	10.8297	2.29032	2.36392	26.4789	7.97424	1.78596	8.06343	59.6728	41.3872	43.3498	47.8412	24.2421	23.6172	22.4632	76.0245	20.8568	20.9236	23.67	24.851	25.8371	11.3635	42.7191	5.32	13.8673	6.88165	9.22055	5.64993	38.2484	19.239	24.0566	3.13989	4.88758	3.8181	0.099319	0	0.161229	0	5.25401	0	0	0	138.053	0	0	16.6166	6.3074	0.31374	4.24412	1.17419	4.59436	10.4917	5.12599	0.22252	3.1245	1.49496	0	37.174	37.35	0.35293	0	0.686542	0.249979	0	2.27377	2.67145	0.08956	7.99954	18.4774	2.01902	17.0042	1.95576	4.4224	0	22.0085	10.5897	7.72298	1.02529	3.33602	12.8156	0.755996	1.57667	7.06593	6.98966	5.0805	2.55568	5.24239	0.142735	24.7915	0.384783	0	0.080736	1.45307	0.047746	2.21165	0	0.427642	31.1406	0.315873	23.993	0.158815	0.087488	0.201644	0.592907	0
HARBI1	2	0	0.224826	0.364128	0	0	0	0	1.02953	0	0.732346	0.19439	0	0	0	0	1.26599	0	0	0.065216	0	0	5.63374	1.75298	0.369774	0.664229	0	0	0	1.63112	0	0.356128	0	7.14456	0	0	0	0	0	0.196992	3.53732	0	0.831845	1.52411	4.75782	0	0.137831	0	0.254482	1.12963	0.761616	0.124846	1.34516	0.851604	0.686585	1.31239	12.8585	9.12541	8.95402	13.4645	9.19771	10.5715	4.34367	10.3908	9.4616	16.9146	14.8662	13.4458	6.63011	9.19767	1.95092	3.11641	3.69542	3.39341	3.10098	8.17386	10.1152	4.14173	1.59253	0.930226	1.45262	0	0	0	0	0	0	0	0	0	0	0	0	7.47568	5.967	0	17.5022	0	0	0	10.7084	7.00866	0	0	0	0	0.952564	0	0.18264	0	0	4.89425	0.310778	4.48446	2.89348	2.36597	0.104679	2.08829	0.306481	1.05623	0	0.653483	0.21024	0.937425	2.0764	0.900688	0.369415	5.5723	0.320782	0.078721	0.962518	3.85793	0.183686	2.33904	0	0	0	0	0	0	5.74978	0.07699	0	0.07237	0.088107	0	0	0	0	0	0	0.217423
HARS2	3	0.575181	26.8319	1.23625	1.29781	0	0	0	2.64417	0.513945	0.875309	0.116049	4.13698	0	0.937789	3.56131	0	0	0.528661	5.74967	0.784456	9.07234	5.82761	2.8965	2.28436	11.3415	0.048846	0.044943	8.95167	2.23416	14.3715	0.36426	1.08521	8.51061	1.70003	1.37206	2.49317	1.16104	15.3235	0.151349	2.05907	3.88189	4.47958	11.6191	2.32669	0	2.12307	3.23773	3.63635	4.94141	3.60702	7.13171	5.42857	1.04517	2.90561	1.18405	5.76587	1.73834	3.03354	2.79464	3.15524	3.21713	1.88535	6.65729	4.81291	4.85539	4.38018	5.02331	3.69718	3.60645	7.57924	1.54108	1.32272	5.46309	4.04984	4.55146	3.62358	2.48267	2.11784	1.92205	2.6228	2.42671	1.20226	0.065526	0	0	0	0	0	3.45528	0	7.40451	2.76117	4.4872	7.6518	0.135225	0	4.96035	0.853943	0.660871	1.32957	19.3209	0.40467	12.7602	0	0.453328	0.862564	6.34429	1.5782	0.220456	37.6735	6.19675	6.45424	5.91952	5.23051	9.59945	20.7262	3.88568	6.74862	12.139	26.5081	4.13506	3.85767	5.15614	5.21923	2.17363	1.10826	10.7256	2.62604	3.7808	1.69007	9.13596	12.4712	6.74187	0	0.557512	0.260472	4.86611	2.75657	4.19987	1.63163	0	9.9458	5.78206	0.843666	3.89751	9.7658	2.97192	8.75474	2.55962	0.595028	0.524133
HAS1	3	0	0.154755	0	0	0	0	0	0.143893	0	0	0	44.7717	0	1.07806	0	0	0	0	0	0	0	0	0	0	0	0.112225	0	0	0	0	0	0	0	0	0	0	0	0	0	0.045542	0	0	0	0	0	0	0	0	0	0	0	0	0	0	0	0	0	0.496436	0	0	0	0	0	0	0	0	0	0	0	0	0	0	0	0	0	0	0	0	0	0	2.41203	4.13647	0	0	0	0	0	0	0	0	0	0	0	0	0	1.64327	11.0139	0.979414	0.542844	0	0	0	0	0	3.12114	0	0	0	0.419266	0	0	0	0	2.65336	0	0	0	0	0	0	0.032251	0.036189	0.184808	0	0	0	0	0	0	0	0	0	0	0	0	0.11963	0	0	0	0	0	0	0	0	0	0	0	0	0	0	0
HAS2	4	0	0	0	0	0.531611	0.061877	0.208867	0.360298	0.091612	0	0	0.829802	0.05017	0.220709	0.007871	0	0.358121	0	0.055562	0	1.8303	0	0	0.085342	0.425603	0	0	0.097773	0.14054	0	0	0.046574	0.198591	0	0.033034	0	0	0.147526	0.03403	0.009313	0.078162	0	0.434399	0.396008	0	1.03629	0.495099	0.044439	0.249777	1.00524	0.288576	0.627593	0.224666	0.73859	0.560683	0.051222	1.00943	0.154271	0.447076	0.078298	0.196236	0.353542	0.08192	0.174739	0.570576	0.013059	0.344814	0	0.429469	0.314301	0.121866	0.472078	0	0.899335	0.27963	0.439519	0.682614	0.96061	1.57562	1.29304	0	0	0	0	0.10062	0.464755	0	0	0	0	0	0.031859	0	0.003006	0	0	0	0.151825	0.036695	0	0.302732	1.43335	3.26223	0	0.249465	0	0.093922	0.080984	0.079122	0	6.37243	3.42625	0.310399	0.143329	0.042272	0	0	0.235261	0.284449	0.050368	2.52615	1.48394	0.385804	0.052046	4.42359	0	0.075155	2.06709	3.9458	8.40692	1.3961	0	3.04977	3.05828	4.17089	0.424557	4.09656	1.80669	0.622323	1.70987	5.59661	0.079279	3.99817	5.132	0.123461	1.60514	0.168212	0.442102	0.278585	0.390894	0.097806
HAS3	2	0.312352	0.146013	18.2392	0	11.4629	0.236865	1.59651	3.18004	1.40312	1.18269	0.064911	0.501619	0	8.10158	6.84091	0.415919	2.1914	9.45259	2.80584	0.542892	3.79432	4.30553	27.4013	6.88294	14.8538	18.2058	0.02431	2.76414	0.320423	7.07906	0.327669	2.04571	13.0573	7.45232	1.8898	4.90924	8.70402	0.112955	2.13196	4.14887	1.96405	3.7053	8.96503	28.0708	11.0715	20.5796	2.27661	18.2571	28.2362	25.6337	4.37146	25.1971	3.50933	14.0914	27.8382	40.6861	36.0758	40.1443	38.5245	41.1792	62.1054	40.0343	64.1172	39.773	58.7848	65.4068	50.8592	60.4282	42.3485	10.7374	7.18024	11.2175	1.85764	22.0897	61.9336	70.0784	37.1575	50.4845	53.9726	49.7432	0	0	0.035514	0	0.460404	0	0	7.33419	0	2.81052	0	0	0	1.28446	0.036593	0	0	0	0.91518	1.67734	0.927214	0	0.15092	0	0	0.31295	0.072231	1.05923	0.162246	0.454011	0.117769	0.134109	0.790633	0.234477	0.705337	1.41368	0	0	0.120363	0.013677	0.840771	0.222077	0.524752	0.113537	0	0.120108	1.00019	0	0.106079	0.082837	4.65974	0.17556	0.121888	0.062459	0	0	3.16422	0	0	0.98516	0	0	0	0.028041	0.115604	0.20968	0.575584	0.794448	1.14471	4.28771	0.296574
HAT1	1	3.62531	7.24218	80.1074	3.22994	6.68619	7.35594	16.6693	25.6152	5.63186	10.5111	14.7183	26.6065	24.576	38.7089	2.00868	5.69162	23.725	62.0946	48.1135	42.5642	29.7818	60.5548	14.1683	10.1876	80.5512	75.134	113.686	53.9253	19.32	11.5716	27.6376	12.782	15.5088	4.28184	21.9156	8.72554	29.0408	3.24224	55.6588	60.6329	49.1597	26.1299	17.3358	50.8119	34.3557	31.0573	3.7685	13.9686	44.2484	52.7322	13.2888	56.217	8.578	33.4269	48.3391	22.9576	50.83	6.79433	30.2641	15.7352	25.4282	23.227	22.0003	38.7527	31.5988	7.8704	50.1126	59.9826	28.4009	4.56647	43.2591	0	2.03409	7.1457	51.5471	54.8877	25.3745	20.8713	27.5766	27.3175	65.9528	0	14.9283	0	10.1425	25.0223	0	6.23362	8.06098	60.5146	15.7171	66.4655	70.955	18.4249	108.923	64.9893	40.0977	10.1898	10.9503	31.1372	9.30915	100.602	29.0001	33.2519	13.9427	0.45156	39.6416	26.4001	0.45374	3.96022	28.9629	37.2003	35.7893	27.3807	3.87465	24.0349	9.31762	33.7559	38.1025	34.4389	23.8538	14.938	11.2981	10.1719	8.96701	2.80009	13.6899	21.4683	15.4574	44.1244	51.0665	49.1531	94.3477	15.4905	10.2947	4.68465	15.284	10.3678	1.16721	3.49013	11.1519	14.5707	35.3186	23.8076	1.53945	9.85292	4.58208	6.32291	11.0218	2.43836	2.47349
HAUS1	1	1.3723	13.2817	0.526289	0	54.2298	8.58487	13.32	8.71532	7.24343	12.7087	10.181	1.07978	21.1376	4.55747	13.0139	7.24256	9.54394	19.0322	44.656	38.4565	30.9661	50.4078	7.56162	11.5344	37.6806	42.2257	34.4324	16.8018	10.6071	20.4326	36.4185	54.1706	28.9285	14.1225	48.8122	52.5332	14.6044	150.959	43.7292	32.0348	48.6891	36.0468	17.4995	36.4629	6.71599	16.5921	5.93733	5.60952	34.4725	12.0769	27.0873	35.3038	5.74589	15.3628	10.3651	8.14436	42.2159	13.29	55.776	41.1255	32.5759	20.4916	27.4002	37.8565	50.2104	27.623	58.1218	56.9434	35.8531	39.0245	10.928	8.32436	11.3256	4.33159	33.1014	46.5921	30.2001	7.80171	8.14409	5.79396	0.384207	8.63173	0.314175	3.40657	1.0336	0	0	0	1.85512	9.44646	0	0	1.5369	0	32.3095	12.604	0	2.02969	2.54015	2.14671	2.99422	10.2662	7.05339	0	0	0.681069	24.0404	3.31732	0	0	36.8251	33.664	19.9762	8.34958	3.69601	21.8235	5.75512	7.68126	26.059	3.91018	8.83064	7.34313	11.6943	11.8902	11.602	1.59571	14.0655	12.8045	14.4633	14.8325	29.3252	18.4091	33.1376	5.34913	0.195999	4.02022	9.9036	0.55156	6.77557	1.67062	2.88548	0.398058	17.89	19.1497	3.84997	0.529947	0.462983	1.01461	5.26684	1.58844	6.5427
HAUS2	5	0.131725	0.941145	18.2009	0.517189	2.05176	4.96692	3.16434	4.37513	31.4763	2.18743	1.76387	6.22548	0.491264	0.61356	0.80761	2.706	3.31725	3.69125	2.17557	6.58159	0.439917	4.90156	7.52504	1.30847	3.27426	0.060028	6.07697	2.96813	5.15004	1.82691	4.67109	5.25987	1.20229	1.09549	6.49419	8.57275	10.6174	6.7094	0.20548	2.99454	2.56216	5.49325	1.32227	1.88944	2.52232	2.25366	2.11589	0.877527	0.960592	0.775066	1.02445	1.54142	0.605319	1.11982	0.235841	0.335626	2.59037	0.633687	1.60373	0.929961	1.56191	2.1778	1.48139	1.69916	1.65728	0.837668	1.65451	2.38575	0.856531	0.800122	0.821127	1.31798	0	0.898224	2.24014	2.13393	2.11524	1.16707	0.891624	1.03591	0	0	0	0	12.5544	14.8818	0	2.09247	1.14323	0	0.517736	0.754635	5.73936	4.18727	2.18032	0	3.27571	6.64662	9.46351	3.67437	4.71633	27.4703	1.78744	1.55915	1.00225	3.1785	5.85101	3.11935	5.49883	4.00052	2.46944	4.06922	3.10648	5.26418	3.67342	2.35396	3.08972	6.02312	5.40666	0.130594	1.20356	2.84462	1.93658	3.0416	2.51307	5.35807	4.53841	5.58204	3.95822	3.30072	2.43371	2.85099	7.60002	3.13607	8.05031	1.65563	0.337511	0.267282	1.17907	10.6183	2.63464	1.27085	5.18486	0.391451	0.583032	4.54695	18.8027	2.65464	0.33217	5.11162	5.93651
HAUS3	1	0	0	39.6066	0.482335	0	3.77407	12.128	3.49953	8.03072	0	0	0	0.435676	3.14242	0	0	9.53682	7.67136	6.43508	2.01139	21.7918	5.91247	4.67455	1.84445	20.6956	0.095643	6.22239	24.5732	0.218596	1.90751	5.65979	9.1375	1.86802	0.319172	8.90769	5.76832	5.33147	3.2281	1.55815	13.5803	11.2294	3.21746	2.72697	7.81403	5.48948	5.27999	1.80152	2.38468	6.41344	12.6895	0.340737	8.10778	1.04512	4.70006	7.92182	4.2174	16.3172	0.48267	5.04489	4.18704	3.73478	6.89362	9.70619	6.89586	4.63337	1.43659	14.9311	10.1504	6.01371	4.21842	7.24883	0.147174	5.32615	3.84093	8.25502	15.798	6.97448	6.21826	7.64096	7.33113	0	0	0.073106	0	0	0	0	0.554277	0	0	0	1.5155	0	0	0.07544	0	0	0	0.105467	0.404001	0	0.396033	0.233385	0	0.758417	0.320382	4.35642	1.00095	0.326406	0	5.09337	0	0.731211	1.29106	0.867368	0.846093	0.107898	5.04418	2.00004	0.072157	3.19792	1.33605	0.254276	0.465276	0	0.494485	0.076178	0.643158	0.499895	1.28375	3.57483	6.97627	7.17413	0.258592	1.24632	0.465028	0	0.036602	0.025856	0.086628	0.565326	0	1.06659	0.882622	0.057239	0.30818	0.144066	0.039702	0.104622	0.082878	0
HAUS4	2	18.5511	26.4089	78.1046	2.93678	97.2989	5.99777	51.3749	33.9759	27.4555	32.9141	120.814	47.0243	54.9625	67.2682	73.4081	5.16961	20.4342	55.0174	87.7435	196.927	115.668	131.726	57.3564	162.961	101.715	80.4148	85.2798	54.0917	44.3292	102.754	68.9315	59.3119	121.774	88.8893	38.7589	56.613	58.5418	22.3248	22.3801	69.9592	40.8557	48.3583	37.3489	35.2745	32.2362	48.0894	23.6746	52.2897	40.4354	47.4948	18.4642	49.495	15.6288	53.2611	41.0223	52.5033	62.7605	61.7539	52.8914	71.5647	85.2564	39.5993	161.777	72.1967	67.2245	179.827	89.658	131.629	94.6003	30.3932	46.8522	30.3903	23.0952	37.8233	124.803	108.884	43.7133	122.912	182.872	179.253	107.776	20.4384	0.111481	0	0	1.09877	4.75719	7.5446	2.6225	4.01152	32.3408	9.54933	5.45289	88.108	24.6532	26.8107	52.2426	6.5111	5.82226	0.408663	11.6689	60.0897	39.1947	0	8.08944	2.4311	1.73092	1.48991	0.85179	83.1517	12.4066	22.916	33.284	23.4434	38.774	42.29	27.5141	17.8302	34.4481	31.799	41.6347	21.8882	23.8567	12.5759	5.51711	42.4725	22.2117	11.473	16.4894	15.9042	29.4561	77.9052	10.0861	0.447483	0	0.44438	0.073603	3.83815	8.87646	0.178887	0	0.093545	10.6418	0	0	0.376016	2.48064	1.03704	0.143544	1.81293	0.665932
HAUS5	2	6.41633	0.07142	21.5762	0.114861	0	7.69206	0.956388	3.76329	20.7067	0.02699	29.009	1.00863	7.65634	19.9715	2.13396	0.020341	0	5.04228	3.13389	4.56607	2.14833	4.35173	21.9974	14.1509	10.7099	4.44451	0.166419	1.9727	5.66594	5.2605	7.00118	1.30316	8.31573	11.0149	1.15808	4.18882	0.675176	0	2.00339	4.90959	4.05266	4.47501	3.24743	3.14764	4.10727	4.47216	2.51571	4.6156	6.54387	8.9656	17.5282	3.05114	1.51973	6.04652	20.5705	28.652	10.4841	13.2815	9.53114	11.8208	7.26415	13.8412	5.71794	7.55347	14.6213	6.25887	9.71776	6.31525	10.9185	10.8021	4.47622	34.2351	8.72229	6.45435	32.0216	6.62075	9.28453	1.70534	1.89925	2.02325	0.043015	1.91412	0	1.58158	0	79.0137	0	0	0.202969	8.93371	7.46603	2.02931	0	0.89721	0.035808	1.77012	0.18625	6.58592	0.54003	0.096506	1.4739	0	0.00369	0.364793	0.848501	2.15288	4.03316	0.242177	2.80077	4.47809	0.378703	2.45905	3.09182	3.95172	10.2205	4.94075	5.09476	3.13065	1.76715	1.24313	3.17564	2.62496	4.42264	3.52486	8.66262	1.97364	1.996	3.66122	4.6568	1.74006	2.39795	3.41406	1.10228	0.549449	0.156942	1.05936	6.42108	0.307796	2.37911	2.00576	0.171362	5.47603	1.70123	2.94859	0.269394	3.66408	1.0025	4.08943	3.0942	0.319819	1.15291
HAUS6	1	0.206827	1.4983	0.466845	0.77789	0.252743	0.408703	1.1634	1.15011	2.60813	0	17.1802	0.332894	2.24428	9.03557	0.272749	1.08436	2.3612	2.46468	2.99247	2.37183	14.5615	6.95544	0.992899	0.293944	14.5417	3.05843	5.02728	9.99331	2.98705	1.83249	7.57554	0.834103	3.80736	1.03666	4.55074	2.9285	1.2932	1.42441	2.07184	4.88431	5.57811	3.20464	1.86969	1.84429	2.52874	1.09426	1.51257	0.681179	0.666137	2.74613	1.0413	1.62266	0.843107	2.285	1.70298	0.194613	0.491465	0.078289	0.434279	0.216904	0.393177	0.307891	0.244828	0.678991	0.633876	0.052754	0.39739	0.524021	0.107548	1.23134	0.185514	2.90959	0	1.97632	0.939024	0.590068	0.431406	0.9826	1.14431	1.12388	0	0	0.141142	0	0	0	0	0	0	0	5.35516	0.733941	1.35631	0	0.024216	0.684489	0.188508	0	0.134272	0.261694	0.461558	0.355523	0.049919	0	0	2.80134	6.89346	1.57993	0.351632	0.30053	2.10682	2.29731	0.471243	1.03419	0.561026	1.34899	0.767152	3.58254	1.79553	0	1.07592	0.881947	0.376548	0.301018	0.979695	0.23847	0.441497	0.940255	0.891082	1.37293	0.485164	0.797931	4.13737	0.082561	0.05647	0.037273	0.307659	0.427938	0	0.181496	0.115254	0.565335	0.093644	1.09413	0.146525	0.07931	0	0.025683	0.016683	0.026799	0.424817
HAUS7	6	93.5284	124.054	13.6968	153.777	16.0715	483.483	76.7604	76.0482	15.3909	144.634	67.3518	117.636	187.86	145.294	61.0006	13.4315	0.947472	97.2979	180.835	72.3315	72.2446	127.33	97.4857	163.719	69.7659	126.175	78.9982	89.8272	273.51	213.163	118.405	119.686	83.0019	205.181	115.471	138.081	125.228	63.192	137.232	87.3196	101.284	59.6624	8.03569	8.35296	25.27	13.9956	13.5321	39.8352	14.027	13.0913	51.2543	5.07184	2.88632	32.8678	8.02507	174.805	71.382	144.896	72.2991	121.519	83.3558	127.737	55.9336	81.0741	87.9878	66.7822	65.3629	26.4234	87.8041	23.007	14.7993	92.9735	75.8165	60.6697	63.4161	44.2473	56.6836	0.618615	0.831331	1.44015	106.253	31.8845	3.85222	148.57	0	39.0868	0	0	63.4661	29.7806	0	6.71794	1.21566	38.5528	0.451219	0	3.25497	6.44275	11.9498	0.113683	0.795105	2.69886	44.1194	0	21.1822	15.6909	2.15396	0.823757	41.7371	3.17004	19.5049	9.91018	23.2369	73.8814	32.9477	17.1714	25.802	13.5108	15.4342	102.435	50.0409	32.6086	72.998	42.3654	31.5803	60.1152	6.53569	30.1969	40.6809	21.9694	21.9096	17.6404	28.9442	14.9147	1.00552	0.991472	2.21828	7.22483	0.830657	12.49	51.0315	0.208918	12.6007	0.300549	0.194447	1.9383	38.3765	1.77708	4.51116	14.1498	0.247138
HAUS8	2	44.3091	45.0064	27.315	12.1162	110.558	152.482	21.656	64.3317	63.4921	247.04	133.245	171.664	375.234	82.896	91.2462	5.33697	6.15287	39.9141	131.798	108.356	200.047	214.499	86.5532	261.527	89.1924	28.3005	133.892	124.643	93.9145	111.345	124.633	131.961	194.565	206.787	122.104	90.4415	157.494	187.361	116.451	146.156	27.4329	46.4647	56.8456	53.6784	56.778	40.8979	26.4572	61.4031	44.8368	68.668	33.9568	50.3247	21.8756	74.3078	83.8229	426.405	304.81	411.35	253.908	390.359	356.417	363.823	420.068	373.444	265.661	742.481	372.102	334.974	508.847	101.4	107.346	74.0654	100.253	71.0357	358.08	375.554	174.87	21.6415	13.7889	16.2365	0.14139	10.5412	4.83386	7.6147	0	2.26536	8.14417	2.5954	0	6.89214	0	0.165757	0	0.449825	0.952509	8.38152	5.67923	2.98763	0	1.37219	0.738255	5.34817	5.16383	2.52102	0.397828	9.04349	0.668945	0.767668	1.50599	1.46906	3.25375	9.935	12.5401	10.9515	8.60493	11.5818	8.47638	10.3624	12.4179	24.2284	13.9835	7.3713	3.38486	8.37951	11.4004	8.19102	2.75512	7.11547	9.54368	12.7166	39.0891	23.7121	7.00402	6.55164	0	7.15303	15.8389	0.057704	5.4807	5.04703	0	0	0.15265	4.9213	0.181185	0.291281	0	3.24077	0.081828	1.95095	1.37519
HAVCR2	3	0.564537	0.13888	0	0.021224	0	0	0.014423	1.14759	1.71684	0.042938	0.264331	1.80429	0.004778	0.731054	0.321329	1.49992	0	0	0.003841	0	0.723169	0.029717	0	0.064397	0.097992	0.04793	0.044105	0	0.083988	0.040978	0	0.082253	0	0.08554	0	0	0.109308	0	0	0.196022	0.020755	0.048824	0.400805	0.030057	0.034503	0.083372	0.680883	0.789837	0.170814	0.17106	0.138008	0.083896	0.102599	0.243751	0.153292	0.028481	0.203271	0	0.180875	0.111297	0	0.122089	0	0	0.030297	0.144604	0	0.484827	0.034108	0.111784	0.504053	0.093693	0	1.07837	0.103121	0.218488	0.275297	0.03686	0	0	0	0	0	0	0.020912	0	0	0	0	1.27581	0	0.069343	0	0.085459	0.037592	0	0	0.419091	0.357598	0.029648	0	0	0.041039	0.047134	0.636792	4.03391	0.496108	1.32583	3.15743	0.117328	1.22955	0	0.034209	0.156628	0.325605	0.062108	0.332452	0.217228	0.095122	3.30669	1.13789	0.074017	0.445433	1.45821	0.373245	0.041938	0	0.581163	0.190245	0.35131	0	19.2219	0.005601	0	0	0.002555	0.016192	0.03013	0.010895	0.045734	0	0	0.00853	0.076723	0.012149	0.01549	0.146571	0.041117	0.022492	0.176746	0.006429
HAX1	6	86.6995	38.8388	120.711	325.153	351.743	42.7501	11.9141	28.1452	42.5082	151.631	150.896	36.8417	21.4738	64.431	75.6098	22.071	5.28813	103.958	163.164	39.3705	76.3709	122.728	51.1217	181.997	70.6921	26.1065	81.9234	57.8352	26.8557	238.166	126.666	154.748	93.3674	133.498	116.65	146.089	37.3459	157.443	195.809	103.745	73.7178	46.5614	29.1229	16.2672	9.31637	10.8201	8.94693	49.1945	12.3465	24.7398	23.1616	25.6752	6.06421	32.4003	3.13692	48.0148	34.0815	45.7764	57.3174	108.149	54.3417	20.4025	43.5572	55.3014	69.4847	111.913	53.9957	25.6995	53.0221	34.1544	11.6558	17.3712	3.58579	25.8131	49.3974	40.8039	47.4082	3.43329	6.81189	6.83708	1.2778	22.3607	30.3918	3.7587	19.4904	71.1529	0	15.5303	7.17468	24.5269	43.3495	50.6376	116.66	82.0529	158.255	73.5151	207.464	20.2586	42.0754	69.1759	8.32644	45.9932	128.935	11.4015	28.5946	14.3423	20.2305	8.41302	0.734967	68.8848	95.1446	126.203	79.2394	56.2393	53.8554	88.7757	40.3535	39.0558	85.3684	73.7616	94.372	70.7468	83.1037	78.8476	75.8111	48.4133	48.1679	107.81	122.364	87.8804	129.471	107.376	64.3912	137.534	65.0259	73.1995	22.5186	114.487	74.9509	117.763	139.543	102.775	100.745	49.5055	95.9725	89.2923	113.165	177.344	121.87	139.366	16.1217
HBA1	5	0	0	0	0	0	0	0	0.627682	0	0	0	10.9124	0	0	0	0	0	22.4047	0	75.1922	0	0	0	0	0	0	0	0	0	0	0	0	0.153688	0.469448	37.7656	0	0	0	31.1714	0	0	0	0	0	0	0	0	0	0	0	0	0	0	0	1.0957	0	0	0	0	0	0	0	0	0	0	0	0.255344	0.097912	0	0	0	0	0	0	0	0	0	0	0	0	10.5978	0	0	0	0	0	0	0	0	0	6.44943	0	0	0	0	0	0	0	0	2.94192	6.7216	133.295	0	0	0	0	0	0	0	0	0	0	0	0	0	0	30.5099	0	0	0.375222	0.051421	0	0.223548	0	0	0	0	0	0	0	0	0	0	0	0	0	0	0	0	0	0	0	0	0	0	0	0	0	0	0	0.717887
HBA2	3	0	0	0	0	0	0	0	0	0	0	0	15.8002	0	0	0	0	0	25.4584	0	172.883	0	0	0	0.329472	0	0	0	0	0	0	0	0	0.154076	0.470606	37.5945	0	0	0	31.5184	0	0	0	0	0	0	0	0	0	0	0	0	0	0	0	1.09851	0	0	0	0	0	0	0	0	0.269875	0	0	0.256005	0.098163	0	0	0	0	0	0	0	0	0	0	0	0	17.7073	0	0	0	0	0	0	0	0	0	16.8149	0	3.62243	0	0	0	0	0	0	6.55382	6.73775	127.792	0	0	0	0	0	0	0	0	0	0	0	0	0.709451	0	82.1853	0	0	3.00988	0.360854	0	0.224121	0	0	0	0	0	0	0	0	0	0	0	0	0	0	0	0	0	0	0	0	0	0	0	0	0	0	0	0
HBB	5	9.09751	2.1796	0	0	0	0	0	0.600811	0	0	1.15194	0	0.570248	15.6832	0	0	0	19.8745	1.04755	65.559	0	0	0	0	0	0	0	0	0	0	0	0.725783	1.02414	1.78973	68.5105	0	0	0	59.2133	0	0	0	0	0	0	0	0	0	0	0	0	0	0	0.707922	0	0	0	0	0	0	0	0	0	0	0	0	0	0	0	0	0	0	0	0	0	0	0	0	0	0	7.14909	0	0	0	0	0	0	0	0	0	11.0016	0	0	0	0	0	0	4.45006	0	0.311471	14.9662	230.834	0	0	2.4096	0	0	0	0	0	0	0	0	0	2.02193	0.323465	8.08329	0.336095	0	1.0681	0.734364	0.67808	0.425378	0	11.2613	0	0.364083	0	0	0.211891	0	0	0	0	0	0	0	0	0	0	0	0	0	0	0	0	0	0	0	0	0
HBE1	3	0	0	4.03031	3.12368	0	0	0	0	0	0	0	0	0	0	0	0	0	0	0	0	0	0.593955	0	0	0	0	0	0	0	0	0	1.09814	0	0	0.521915	0	0	0	0	0	0	3.67413	0	0	0	0	0	0	0	0	0	0	0	0.490292	0	0	0	0	0	0	0	0	0	0	0	0	0	0	0	0	0	0.22858	0	0	0	0	0	0	0	0	0	0	0.477285	0	0	0	0	0	0	0	0	0	0	0	0	0	0	3.06093	0	0	0	0	0	0	0	0	0	0	0	0	0	0	0	0	4.17635	0	0.347256	0	0	0	0	0	1.45527	0	0	0.808957	0	0	0	0	0	0	5.04962	0	0	0	0	0	0	0	0	0	0	0	0	0	0	0	0	0	0
HBEGF	5	0	0	0	0	0.715372	1.49715	0	0	0	4.43947	0.120132	9.78698	0.39534	0	0.451492	0	0	0	1.74691	0.406378	0.373778	0.10844	1.7356	0.055827	0	0	0	0	0.377683	0.040348	0.030785	0.066701	0	0.044197	1.18334	0	0.338781	0	0.117721	0.802964	0.055982	0.504777	0.310047	0.124102	0	0.086069	0	0	0	0	0.038862	0.111165	0.105939	0	0	0	0	0.219692	0.074742	0.168425	0	0	0.194778	0.299113	0	0.018687	0.061581	0	0.266906	0	0	0	0	0.074623	0	0	0.081308	0.457171	0.385066	0.319997	142.876	6.09844	0	0	28.5419	95.5665	0	77.2237	3.50407	0	196.133	236.924	57.8536	134.924	39.3646	82.7625	19.0472	18.1911	31.6969	23.7138	14.2139	95.8245	90.0847	19.485	0.459795	0	3.31429	15.3092	2.38361	0	6.50442	1.13162	2.21658	2.05049	0.657653	0	2.35602	0.371619	0	0	14.5892	11.5752	22.3837	25.6135	13.2248	2.24788	11.1531	0.389716	1.48042	2.3327	0.463352	37.0393	5.27487	1.11568	0	12.1506	0.087344	0	7.90514	2.12721	0.046702	0.055422	0.132252	0.053474	0	0.056041	0	0.036127	0.023808	0	0.265757
HBG1	3	0	0	0	0	0	0	0	0	0	0	0	0	0	0	0	0	0	11.0918	0	44.3781	0	0	0	0	0	0	0	0	0	0	0	0	0	0	0.291125	0	0	0.578272	0.13423	0	0	0	0	0	0	0	0	0	0	0	0	0	0	0	0	1.0472	0	0	0	0	0	0	0	0	0	0	0	0	0	0	0	0	0	0	0	0	0	0	0	0.142712	4.90657	0	0	0	0	0	0	0	0	0	4.80638	0	0	0	0	0	0	0	0	2.41984	0	1.2425	0	0	0	0	0	0	0	0	0.654031	0	0	0	0	0	20.7816	0	0	0	0	0	0	0	0	0	0	0	0	0	0	0	0	0	0	0	0	0	0	0	0	0	0	0	0	0	0	0	0	0	0
HBG2	3	0	0	0	0	0	0	0	0.661716	0	0	0	0	0	0	0	0	0	65.1461	0	129.895	0	0	0	0	0	0	0	0	0	0	0.571371	0	0	0	0.583942	0	0	2.89872	1.21205	0	0	0	0	0	4.1485	0	0	0	0	0	0	0	0	0	0	0	0	0	0	0	0	0	0	0	0	0	0	0	0	0	0	0	0	0	0	0	0	0	0	0	11.479	0	0	0	0	0	0	0	0	0	17.2162	0	0	0	0	0	0	0	0	10.0513	0	1.24604	0	0	0	1.65128	0	0	0	0	2.62342	0	0	0	0	0	43.3636	0	0	0	0	0	0	0	0	0	0	0	0	0	0	0	0	0	0	0	0	0	0	0	0	0	0	0	0	0	0	0	0	0	0
HBM	6	0	0	0	0	0	0	0	0.799254	0	13.7061	4.63324	6.30117	0	0	0	0	0	0	0.29349	0	0	0.834701	0.978487	1.79344	1.47046	0	0	0	0	0	0	0	0	0	0	0	81.1807	0	1.77057	0	0	0	0	0	0	0	0	0.399313	0	0	0	0	0	0	0	0	0	0	0	0	0	0	0	0	0	0	0	0	0	0	0	0	0	0	0	0	0.603248	0	0	0	0	0	0	0	0	0	0	0	0	0	0	0	0	0	0	0	0	0	0	0	0	1.57367	0	0	0	0	0	0	0	0	0	0	0	0	0	0	1.39852	0	0	0	0	0	0	0	0	0	0	0	0	0	0	0	0	0	0	0	0	0	0	0	0	0	0	0	0	0	0	0	0	0	0
HBP1	1	0.996462	4.3165	4.5181	5.99382	0.610384	1.43089	3.05509	8.09422	4.01304	4.92065	4.52668	2.39158	5.21433	22.7057	1.53866	3.97338	3.0535	20.5831	11.1423	20.6338	23.6082	20.3215	4.44449	8.44039	27.0093	43.7377	5.67717	20.2617	8.23071	2.65009	8.05477	13.7047	15.8465	2.94637	9.07663	3.82284	5.38372	2.87265	5.73605	17.296	16.1235	4.73522	19.5917	6.28944	5.4808	3.91603	2.80941	5.82998	5.51023	8.36247	12.2684	6.28748	3.72533	11.1518	5.80989	6.89535	11.0833	3.38069	13.192	6.64545	16.4801	7.33651	25.0783	14.635	16.1374	5.14766	20.9549	13.8691	10.0859	6.16309	2.22596	8.20731	0.591657	3.07639	26.4902	25.2022	10.8866	37.7458	43.1485	46.6427	0.672885	0	15.0343	3.83895	11.0588	2.82801	1.34694	0	0	0	17.5207	17.4572	27.1824	8.67574	1.05313	35.517	11.6239	0.739968	2.16115	1.41381	2.21031	8.74856	8.3229	9.98603	0	0.74745	0.170731	0.392472	0.191823	2.8985	1.78723	4.07473	5.48724	11.2199	0.449469	1.15205	2.85098	2.64044	2.12587	2.96289	4.84816	2.78274	2.71946	1.80852	0.4708	0.9591	3.19295	4.32157	4.99797	8.9157	7.49008	20.3053	37.0747	1.60125	0.206272	0.811029	0.111697	0.141976	0	0.336312	0.079648	1.84214	8.35336	2.37146	0.310366	0.334789	0.279655	0.308653	2.19798	0.322159	0.34051
HBQ1	6	0	0.680762	109.745	0	779.765	167.051	15.9769	44.3029	2.43278	67.6563	0	69.7358	77.4998	146.609	0	0	0	0	4.51756	0	11.1361	14.8544	58.4871	16.5583	2.97212	63.0614	4.84321	32.2711	13.6352	1.42518	0	0	8.79317	66.2743	0.727703	0.923331	28.7589	18.6962	30.8552	16.9256	0	20.3834	9.0519	10.4612	45.3245	30.8864	18.2967	58.9218	12.3585	7.66673	63.3017	18.8076	2.31231	13.9843	19.5653	15.0353	9.43331	24.9272	6.71098	59.6455	11.228	27.7328	7.34529	12.0393	19.1137	15.229	5.46472	3.49716	15.6319	27.4688	10.7289	13.4941	3.31378	13.5636	11.1096	5.21722	20.9622	0.46536	1.48534	0.962152	0	0	0	0	4.41738	0	0	0	0	0	0	0.245121	0	0.43804	0.342533	0	0.95748	8.36109	1.0047	0	2.01364	1.03844	0	0	1.13012	0	0	0	0	0	0	0	0	1.4694	0	0	0	0.314405	0	0	0.827707	0	0	0	0	22.307	0	3.25744	0	0	0	0	0.333771	0	0	0.26591	0.22227	0	0	0	0	0	0.651925	0.269618	0	1.10911	107.181	0	0.112825	0	0
HBS1L	1	2.16579	6.96522	2.84271	24.2649	0.591005	0.641122	2.68375	4.7365	2.15565	3.04864	4.55627	3.69057	4.10152	10.0788	1.37118	6.84506	1.288	10.0622	4.2449	6.4409	7.93521	2.85267	3.05871	1.63154	8.21035	1.03739	5.8687	6.75158	2.57965	4.57706	7.95719	2.71501	3.78274	3.2071	6.40206	4.7042	5.44717	1.26294	8.1188	7.3354	7.57726	6.69766	2.32277	1.08342	7.61998	0.721512	1.19236	1.39823	1.46865	1.64353	1.59325	1.19074	0.578109	2.0606	1.76081	1.24226	1.86702	0.06941	1.81861	1.08289	2.13939	1.24922	1.27994	1.84967	1.93588	0.453212	1.87388	1.64291	1.84338	3.09792	1.59005	1.0663	0.436669	0.98866	1.43137	2.40556	1.94186	1.02071	1.5617	1.46493	1.39531	0	0.896419	0.476774	0	6.49198	0	0.639433	1.33759	0.82299	0.824894	1.01082	3.26057	0.811922	0.277277	5.61105	0.723439	0	1.48663	2.82254	0.902544	7.09747	0.936131	1.07346	1.48263	0.505804	2.26705	3.91801	1.34449	2.94454	2.24459	2.15417	1.99818	3.62864	0.770805	5.21645	1.67325	3.25058	1.9514	1.90503	1.55617	0.991765	0.797634	0.548141	0.561007	0.826793	1.67699	1.82709	1.02632	1.63072	4.41063	3.32159	5.00799	0.045703	0.002479	0.016507	0.063514	0.199541	0.052949	0.310053	2.46779	1.9686	0.194505	1.13649	0.081124	0.342652	0.22635	0.227713	0.257739	0.477876	0.404872
HCAR2	3	0	0	0	0	0	0	0.690605	1.10439	0	0	0.277405	0	0	0	0	0	0.590816	0	0	0.941985	0	0	0	0	1.17323	0	0	0	0.219451	0	0	0	0.377349	13.3984	0	0	0	0	0	0	0	0	0.359095	0	0	0.099114	1.08346	0	0	0	0	0	0	0	0	0	0	0	0	0	0	0	0	0	0	0	0	0	0	0	0	0	0	0	0	0	0	0	0	0	0	0	0	0	0	0	0	0	0	0	0	0	0	0	0	0	0	0	0	0.709121	0	0	0	0	0	0	0	0	0.343138	0	0	4.11964	0.042799	0	4.11107	0	0	0.86222	0.158314	0	0.858628	0.815386	0.378503	1.71521	3.18907	1.95403	0	1.61926	2.01908	0.563865	3.23273	4.04446	3.54696	1.32914	0	0	0	0	0	0	0	0	0	0	0	0	0	0	0	0	0
HCAR3	3	0	0	0	0	0	0	0	0.638515	0	0	0	0	0	0	0	0	0	0	0.398539	4.53282	0	0	0	0.311782	0.225857	0	0	1.55743	0.970806	0	0	0	1.02658	0.738574	0	0	0	0	0	0	0.062495	0	0	0.068859	0.795234	0	0	0	0	0	0.431693	0	0	0	0	0	0	0	0	0	0	0	0	0	0	0	0	0	0	0	0	0	0	0	0	0	0	0	0	0	0	0	0	0	0	0	0	0	0	0	0	0	0	0	0	0	0	0	0	0.068274	0	0	0	0	0	0	0.147167	0	0.082702	34.0802	0	0.035079	3.17196	0.163424	0	0	0	0	0	0	0.127165	0.071337	0.910822	1.17949	0.614051	0.125369	0	0.181184	0.239487	0.0217	0	1.41988	0.09738	12.1633	0.270914	0.058952	0.048749	0	0	0	0	0	0	0	0	0	0	0	0	0	0
HCCS	1	29.3339	19.1602	92.5422	62.9531	24.3455	12.6998	19.6723	19.4689	7.305	26.7147	12.0242	19.614	9.69508	15.2385	3.72834	10.8606	4.27613	37.0253	41.6698	54.0996	33.6008	58.7747	41.3135	58.2546	69.0363	47.7207	43.2037	33.5661	27.2664	45.602	22.8693	34.2374	50.8583	34.5301	33.307	53.0006	64.5133	63.1885	31.2148	43.4614	56.9689	21.3617	22.731	19.0666	33.6168	20.461	7.36115	28.743	13.9387	30.1634	15.1187	23.5497	5.87228	18.0664	15.2247	25.0543	36.8728	14.0734	42.8736	29.7115	37.5018	23.7315	35.8612	53.4563	48.5844	48.2342	46.6922	56.1856	43.8886	30.7468	31.2672	8.56023	23.2005	18.8007	36.8648	36.9965	31.0928	4.18921	5.4751	4.42638	0	0	129.451	0	0.452923	3.11533	13.2068	0.528068	0.407724	0	5.32422	3.63143	49.6807	8.18754	14.2979	31.9426	0.941881	0.867049	8.81843	21.9572	7.76018	27.3008	7.71485	0	4.33446	2.44229	4.98975	2.62754	0.389371	0	14.6678	6.78483	13.0167	5.27766	1.37731	5.03831	6.97639	5.64155	4.28241	7.2829	5.08172	6.07396	1.63613	2.11879	3.40076	2.47502	8.92344	6.36383	5.8032	7.3173	15.769	1.36359	5.16395	12.2467	0.08466	0.332083	5.49165	2.30087	2.88231	4.66247	0.929747	0	0.738826	0.055998	9.16215	4.71186	0.617535	3.7607	2.99056	1.20776	1.39149
HCFC1	2	0	15.5078	10.5893	0.687347	0.744423	1.27435	7.47613	4.88912	6.33626	17.7194	14.0106	8.46724	5.72765	6.90711	22.956	3.45354	1.20415	2.79073	7.807	4.44344	8.36625	9.68443	19.6297	14.6807	9.19978	8.08704	5.64187	4.87994	19.8751	7.6118	6.29046	12.5295	16.3802	19.3946	4.48289	11.8425	23.3878	4.4755	8.96737	7.2619	2.84138	7.20386	9.55561	7.26665	10.4262	9.70211	3.40811	24.2892	9.16215	19.0344	6.78596	12.5665	2.80153	14.4182	15.5685	29.0055	25.0108	23.0881	19.6626	14.9769	21.1901	32.9454	23.4784	22.682	15.458	24.2814	17.1484	23.3426	18.6945	13.8905	8.93107	13.7077	25.9515	9.49608	16.3383	15.8107	18.6488	12.2681	8.79331	9.14422	10.971	25.7592	0.190472	0	1.00757	9.66116	0	2.2593	3.93796	27.3399	3.19567	4.30096	2.70825	5.13133	6.6504	5.79387	10.9446	11.7871	9.06268	5.96015	3.2891	7.18436	15.7431	1.7839	21.3504	5.42636	9.18688	4.60921	0.819379	4.20585	7.34206	10.5393	14.7483	16.4176	19.8811	13.8353	26.9385	14.4653	13.4246	17.3424	17.485	17.1257	12.2838	7.88392	9.81415	20.9798	11.4661	14.8189	14.9742	11.8277	15.3279	16.9472	7.19173	11.7906	20.1631	7.98645	7.09879	11.4881	15.5896	13.3664	11.7932	16.8161	7.40383	8.82732	20.7294	8.25127	7.98879	9.68786	14.79	15.2812	18.5635
HCFC1R1	4	82.0295	111.064	57.9795	7.20415	136.005	299.504	26.513	77.8116	2.34192	379.888	150.665	93.8473	184.399	133.045	43.5785	7.13347	0	75.2354	119.782	12.5711	11.808	65.1467	48.6699	105.692	29.7599	26.3407	76.0121	59.6536	171.305	59.9171	65.1563	64.2945	60.3052	72.7703	55.2775	61.6287	25.7827	57.5886	49.726	46.825	24.3057	93.1818	29.0006	2.27648	49.8455	8.88541	18.6657	68.824	4.95307	13.1001	134.352	13.3709	4.91251	34.2709	22.5525	52.9517	8.45834	33.4506	11.9387	28.3334	16.3294	25.9908	4.31302	13.7342	19.1816	24.5718	7.95312	7.15909	16.2232	16.0862	31.7537	68.5196	34.6685	49.4168	27.7842	6.68577	28.2495	7.91294	10.2747	9.9879	9.1154	42.6244	1.10276	320.286	35.582	110.348	0	228.212	29.9727	0	137.367	106.117	46.5643	63.3295	89.1244	40.0905	118.306	31.2994	32.5047	24.1787	11.9565	4.97872	168.575	120.532	11.453	5.36466	11.4596	3.27287	2.4496	35.2645	87.3074	63.663	59.3984	33.592	55.5276	42.8501	76.9335	52.3413	53.0409	32.8866	104.07	144.568	177.473	78.1892	130.056	111.99	50.8074	101.961	113.779	95.5652	41.2692	37.7522	27.2013	115.511	136.905	16.5083	76.8386	153.38	259.512	209.067	84.7042	148.759	159.341	225.951	47.2451	368.343	159.393	186.275	49.5158	127.587	93.1961
HCFC2	2	0	1.48226	0.085242	0.170391	0	0.172089	2.3165	0.050337	1.22361	0	9.54218	0	2.11906	0	0.043436	0.603917	1.19325	0	0.800117	0.07872	5.06717	0	0.051782	0.837402	2.2021	0.995495	4.6321	2.70897	0.782131	0.436513	1.74382	1.72453	0.407624	0.482539	2.1713	1.13781	0.486584	0	0.044837	0.246161	0.043186	0.195026	1.68619	3.50947	0.276938	1.53876	0.827761	0.421882	2.40989	3.29683	1.21604	3.44132	0.712712	1.12189	1.7096	1.06572	3.53892	0.257281	2.28578	1.46917	1.85575	1.22509	2.10614	1.82298	1.2662	0.765708	3.45049	1.45942	1.7298	1.66126	1.82831	0.28949	2.69753	2.49529	1.62541	3.00194	2.86655	4.14222	6.65778	8.58333	0	0	0.025766	0	0	0	0	1.77648	0	0	0.085032	0.127928	0.251882	0.13291	1.24733	2.81174	2.75495	0	0.110362	0.668589	0	0	0.027347	0	0	0.113601	2.79324	0.181876	0.05917	0	0.17074	0.898801	1.43359	1.35939	0	0.275448	0.610944	0.358641	0.365595	0	0.144213	0.507749	0.28549	0.082411	0.214564	0.087078	2.1759	1.08015	0.165435	0.959949	1.41823	0.493651	4.98994	0.678492	0	0.653432	0.556119	0.025775	0.100736	0.06116	0.992058	1.28145	1.69236	0.165311	0.541778	0.499527	0.890011	0.112518	0.027871	0.088083	0.051689
HCK	3	0	0.302753	0	0	0	0	0	0	0	0	0	0	0	0	0	0	0	0	0	0.899808	2.48304	0	0	0.309433	0.22412	0	0	0	0	0	0	0	0.094057	0.09774	0	0	1.37271	0	0.043562	0	0	0.558961	0	0	0	0	0	0	0	0	0	0	0	0	0	0	0	0	0	0	0	0	0.12929	0	0.06927	0	0.068159	0	0	0	0	0	0	0	0	0	0.089993	0	0.179436	0	0	0	0	0	0	0	0	0	0	0	0	0	0	0	0	0	0	0	0	0.067752	0.475951	0.227233	0	0	0	0	0.073042	0.377684	0	0	0	0	0	0	0.145464	0	0	0	0	0	0	0	0.090383	1.17079	0.60937	0	0	0	0	0	0	6.3486	0	0	0	0	0	0	0	0	0	0	0	0	0	0	0	0	0	0	0.146969
HCLS1	3	1.46037	0.171316	0.276967	0	0.896315	0	0	0	0	0	0	0	0	0	0	0	0	1.34326	0	1.27276	0	0	0	0	0	0	0	0	0	0	0	0	0.266381	0	0	0	0	0	0.099024	0	0	0	0	0	0	0	0.292191	0	0	0	0	0	0	0	0	0	0	0	0.186356	0	0	0	0.194892	0	0.588676	0.023429	0	0	0.111743	0	0	0	0	0	0	0	0	0	0	0	0.102546	0	0	0	0	0	0	0	0	0	0	0.119223	0	0	0	0	0	0	0	0	0	0	0	0	0	0	0.082168	0	0	0	0	0	0.740015	0.367231	0	0	0	0	0.114262	0.822687	0.356757	1.76286	0.102234	0	0	0	0	0	0	1.02463	0	8.03806	0	0	0	0.132487	0	0	0.676622	0	0	0	0	0	0	0	0	0	4.52729	0	0
HCN2	1	0	0	0	0.589032	0	0	0.200173	0.172775	0	0.297033	0.081182	0	0	0	0	5.7327	0	0	0.053244	0	3.00664	0	0.80603	0.037281	0	0.895612	0	0	0.050363	0.135053	0.514471	0.066933	0.209365	0.029733	0.063294	2.48604	0	0	0.078199	0	2.69579	0.337908	1.66527	0.084439	2.87241	0.233933	0.474712	0.617943	0	0.642847	1.08092	0.601901	0	0.424793	0.805999	0.245462	0.601334	0.443652	0.45387	0.075005	0.376246	1.01646	0.628122	0.736896	0.588916	1.57664	0.392389	0	0.564724	0.593674	0.116815	0.271591	1.39676	1.31974	0.409482	0.360744	0.327058	0.115076	0	0.082613	0	0	0.044576	0	0	0	0	0	0	0	0	0	0	0	0	0.324416	0	0	0	0	0.580447	0.27466	0	0	0	0	0.090111	0	0.050606	0	0	0.042087	0	0	0	0	0	0.041443	0	0.04387	0	0	0	0	0	0.15069	0	0	0	0	0	0	0	0	0	0	0	0	0	0.026436	0	0	0	0	0	0	0	0	0	0	0
HCN3	3	0	0	0	0	0.836445	0	0.267918	0.344942	0	0	0	0	0.088599	0	0	0	0	0	0	0	0	0	0	0	0	0	0	0	7.47578	0.047112	0	0	0	0	0	0	0	0	0	0.035996	0	0.453189	0	0	0	0	0	0	0	0	0.035034	0.0329	0	0	0	0	0	0.197578	0	0	0	0	0	0	0	0	0	0	0	0	0	0	0.622497	0.067327	0.082241	0.026171	0	0.044632	0	0	0	0	0.179141	0	0	0	0	0	0	0	0	0	0.583898	0.077288	0	1.73103	0	0.778616	0.343574	0	0	0	0	0	0	0	0.078897	0	0	0	0	1.24789	0.216303	0.264792	1.62053	0	0	0	0.02637	0	0.451591	0	0.861332	0	0	0	0.162163	0	0	0	0.830641	0.170955	0	0	0	0	0	0	0	0	0	0	0	0	0	0	0	0.042398	0	0.486792	0
HCN4	2	20.3371	0.041653	0	0	0	0	0	0.714708	0.160686	0	0	0.287199	0	0.288293	0.034148	0	0.783053	1.1438	0.472224	0.309719	0	0	0.285269	0.742698	1.11427	0	0	0	0	0.036789	0.30782	0.738876	0.234175	0	0	0.059744	0.55776	0	0	0.048355	0	0.306815	1.13771	0.370908	0.217985	0.459003	0.434973	0.880726	0.464647	0.951922	0.485967	1.12383	0.330855	0.43104	0.122334	4.47483	2.14674	1.68883	2.62152	0.934224	1.56031	1.52362	1.34802	3.37443	2.30041	0.852378	1.56915	1.98025	2.55844	1.45734	1.75998	2.61395	6.37277	1.12619	2.22609	1.09743	1.1898	0.692851	0.334503	0.323516	0.025133	0	0.040552	0.464076	0	0	0	0	0	0	0	0.028738	0	0.078398	0	0	0	0.530712	0.375891	0	0	0	0	0.149168	0	0	0.395368	0.071822	0	0	0.134343	0.286624	0	0.08912	0.161237	0.216955	0	0.018805	0	0	0.104806	0.185146	0.099875	0.129783	0.168954	0.822232	0	0.059286	0.02891	0.33029	0.557061	0.011082	0	0	0	0	0	0	0	0.048138	0	0	0	0	0	0.017091	0	0	0	0.046238	0.040696
HCRTR1	3	0	0	0	0	0	0	0	0	0	0	0	0	0	0	0	0	0	0	0.047666	0	0	0	0	0	0	0	0	0	0	0	0	0	0	0	0	0	0.135106	0	0	0	0	0	0	0	0	0	0	0	0	0	0	0	0	0	0	0	0	0	0	0.067558	0	0	0	0	0	0	0	0	0	0	0	0	0	0	0.057261	0	0	0	0	0	0	0	0	0	0	0	0	0	0	0	0	0	0	0	0	0	0	0	0	0.073435	0	0	0	0	0	0.698881	4.73588	0	0	0	0	6.9507	0	0	0	0	0	0	0	0	0.136813	0.038397	1.66626	0	0.660536	0	0	3.90168	2.98095	0.280474	0	0	0	0	0	0	0	0	0	0	0	0	0	0	0	0	0	0	0	0	0
HCST	3	0	0	0	0	0	0	0	0	0	0	0	0	0	0	0	0	0	0	0	1.53897	0	0	0	0	0	0	0	0	0	0	0	0	0.206805	0	0.374639	0	0	0	0	0	0	0	0	5.05216	0	8.75404	0	0.202784	0.844403	0.416454	0	0	0	0	0	0	4.92921	3.08032	0.502026	0.457393	0.957485	1.3895	0.282918	0.361075	0	0	0	0	0	2.17595	3.68242	0	4.94142	0.438743	0.432034	0	3.69641	0.697439	1.04426	1.26174	0.592718	0	0	0	0	0	0	0	0	0	1.77353	0	0	0	0	0	0	94.1354	0	0	0	0	14.1947	0	0	0	0	0	0.44549	0	0	0	0	0	0	0	0	0	0	37.8558	0.207232	0	0	0	0	0	0	0	0	0	0	47.8655	0	0	0	0	0	0	0	5.21543	0	0.440479	0	0	0	0	0	0	0.16596	0	0
HDAC1	5	23.3261	0.312578	4.79824	2.50562	0	3.91745	5.10784	2.32433	5.35002	0	25.7232	0.531476	7.13604	5.44417	15.9566	1.76915	0	3.6763	5.94366	8.35992	0.854411	3.16289	2.59323	8.37251	14.115	19.7214	0.26076	15.3185	1.99032	0.553705	7.29225	0.267056	15.5972	7.4645	2.708	4.43763	2.44592	21.0705	3.78229	8.92446	5.18774	14.4317	8.85309	3.73481	7.33255	4.20536	5.34367	11.0837	3.206	17.708	15.0684	18.0303	2.53018	13.5261	4.57224	0.625862	2.98023	1.75448	1.91665	2.44201	2.63918	0.936901	6.04934	2.33374	4.00459	2.73513	3.48308	2.28959	3.41128	7.39114	1.58495	0.916738	2.3709	5.84816	7.83566	3.52578	1.30095	4.96101	9.32942	5.06107	82.3076	0	0.151928	1.70039	0	0	0	0	7.12478	12.0719	0.505602	7.65963	0.742886	5.71275	0	0	0.617645	6.92321	14.0365	46.2278	3.43832	59.6089	3.47636	0	0	1.33115	3.9914	2.20604	0.084645	5.81951	10.2071	9.70576	6.07755	3.68412	7.05759	7.24939	3.92312	3.32973	9.26003	21.4126	3.02883	10.1966	6.9986	1.93322	5.03219	1.79838	7.2822	5.94106	9.43557	7.8946	3.7178	10.8851	3.46232	12.0292	1.48119	1.20819	3.04745	7.03658	1.85329	6.25522	9.02677	6.08822	8.48768	9.5396	10.293	3.49035	11.5253	7.01111	3.01523	10.7615	4.17232
HDAC10	3	0.514185	0	0.388762	0.773399	0	0	0	0	0	0	0	0	0	0	0	0	0	0	0	0.537061	0	0.047725	0.117619	0	0	0	0	0	0	0	1.00265	0	0	0	0	0	0	0	0	0	0	0.44437	0.273232	0.109914	0	0.076176	0	0.139237	0	0	0	0.049123	0	0.185646	0	0.483258	0	0	0.099006	0.049385	0.017601	0.222467	0.137398	0.131872	0.165641	0	0.081398	0	0	0.141321	0	0.118433	1.22132	1.85076	0.124922	0.158858	1.00302	0	0	0	0	0	0	2.64018	0	0	0	0	0	0	0	0.668365	0	0	0	0	0	0.763622	0	0.054033	0	0	0.124546	0	0	0	0	0.202344	0.263777	0	0.194228	0.110715	0	0.128963	6.14825	0.056607	7.35838	0.708983	0.039914	0.057709	0	0.084512	0	0	0	0	0	0.057191	0.251786	0	0	0	0	0	0	0	0	0	0.103744	0	0	0	0.194246	0	0	4.24711	0.923961	0.063715	0.021	0	0
HDAC11	6	12.9768	23.2921	0.907702	1.08403	50.6302	84.6617	28.7349	6.75801	35.2836	2.9201	13.3068	11.1642	41.6816	37.5339	42.8391	25.558	3.36679	43.6727	29.5557	24.2506	7.69088	39.3623	60.5528	57.5008	23.3529	4.44224	4.27503	19.0151	20.0232	55.5503	21.1002	2.3855	7.19176	28.7516	9.88335	18.6031	16.832	4.5319	22.6584	29.0839	11.4258	31.5572	19.1549	13.7967	22.9104	24.6891	6.58494	40.5412	20.0576	32.8589	50.411	19.3591	3.07059	22.4458	33.9566	39.5451	10.2027	32.0829	14.0056	19.3943	14.0374	16.6837	4.92479	5.61637	35.8292	19.4178	13.1791	8.67263	20.2098	17.7771	30.498	102.812	8.56239	74.7149	59.2645	6.40732	12.9733	0.981724	0.556014	0.487922	0.067581	1.00404	0.328324	0	5.33202	0.272896	0	0	4.80254	0	13.2472	2.02789	11.7716	6.93757	0.225704	4.77997	6.92989	1.42758	0.605202	0.505199	15.2861	20.2489	20.1822	0	3.02879	1.68262	0.714521	2.65337	0.679226	0	2.35887	0	4.25911	0.231935	0	0.052919	0	1.07823	0.558927	0	2.77338	2.39484	1.74885	1.57029	3.63365	2.5902	1.48289	3.313	0.509383	1.53417	6.07998	5.34655	0.331899	4.77683	1.32564	4.04128	0.107707	0.027381	2.26881	4.08765	0.115209	0.045535	0.508124	0.131936	0.085503	11.533	0.107892	0.804	0.019632	9.63515	0.109473
HDAC2	5	25.23	23.4281	20.5271	1.92643	0.240687	1.82988	2.61914	14.8182	15.5127	2.87863	17.2734	10.368	4.9968	11.1718	1.30742	0.525218	4.3252	7.47298	9.24242	13.4228	17.491	17.1441	7.28882	2.36036	17.7138	14.4125	14.9284	13.8524	3.40852	4.67419	12.6515	7.59609	4.88192	2.30493	11.8936	7.8529	8.92685	10.9269	16.1793	19.772	7.46908	12.53	3.80774	2.19712	13.9816	2.05848	2.48177	3.01126	2.93012	6.28093	4.54589	5.02016	1.99032	4.14248	3.37915	3.9067	5.14168	0.882232	3.41866	1.57263	2.43099	2.46793	2.61171	2.44364	2.88021	0.643587	7.27863	2.31094	3.10367	2.35369	0.35345	2.84072	2.81592	6.94566	3.24777	3.30946	2.80709	1.85741	2.24594	3.22753	27.2386	0.41119	41.1148	0	5.47514	1.46242	0.533996	5.84014	11.1491	17.8749	17.3308	10.4229	17.2662	8.65402	3.71505	6.90591	9.51384	5.81913	5.99294	16.3766	5.63392	9.85871	0.913711	0.823917	1.21307	5.83081	29.3701	17.6815	13.0926	10.0187	17.8209	15.8361	13.0226	11.5372	8.03364	19.6021	6.92928	16.3467	13.3582	13.3355	13.9052	5.784	9.2818	10.9161	7.8474	2.01917	9.0027	17.0913	9.42366	25.6512	25.0355	16.7941	17.0089	0.511061	1.37582	1.84255	0.637842	0.766097	0.542162	0.719741	3.68138	1.64883	6.31355	2.75156	0.094041	1.72112	0.524108	0.946073	1.0327	0.129193	0.34992
HDAC3	2	0	1.69551	1.09637	0.543382	0.887075	0.108811	18.4611	3.61432	0	1.10235	0.592308	4.60535	1.23102	3.54639	0.42091	0	0	10.6346	11.7621	13.0988	9.26854	6.8657	4.96325	21.3085	17.3135	0.184503	29.7145	28.0348	0.188044	5.45806	4.4366	7.82651	9.33193	4.37237	2.11668	0.480852	4.60024	4.66853	11.8034	4.04904	5.14468	5.63815	2.30383	1.21782	9.71812	1.47944	0.578523	2.60025	1.64549	6.74209	3.91707	2.60058	0.78159	3.03536	0.991597	31.6634	28.386	21.7246	29.6523	23.7963	31.8665	13.0507	33.5611	24.1881	32.3286	57.9451	44.4551	56.4819	35.5755	6.42298	14.5984	3.30799	20.5566	0.457769	17.6972	42.1719	17.7408	32.0647	27.9394	25.7022	19.7927	7.55672	0	0	0	0	0	0	6.76592	1.63792	49.6845	10.2044	25.7863	22.7717	0	5.40084	0.894847	5.36066	17.748	4.01706	35.646	0.764088	18.8601	17.4863	27.9166	0.72134	0.081366	0.420539	0.091466	21.038	9.84283	21.2995	16.2942	16.1716	27.3452	39.6717	11.6652	15.9169	25.5495	21.8977	11.8983	16.0964	15.6839	16.5016	12.2722	5.29509	21.0333	10.6365	23.3869	19.0216	23.0912	4.4473	10.5088	27.289	0.704191	44.0517	28.4688	26.0773	5.70636	17.1292	28.5202	40.1405	3.22335	24.1221	27.1243	26.7448	33.1935	24.8547	45.7095	3.82596	9.53947
HDAC4	6	0	0.066666	5.31019	0.322102	4.36025	10.8379	6.496	15.6943	22.7842	0.431285	2.41813	7.70718	42.5866	16.1421	5.80363	0.761657	0.501628	0.392306	8.54243	3.60655	0.638184	7.66576	18.9514	8.82847	5.64906	0	1.45197	2.7987	29.001	7.59418	0.029845	1.13362	6.83952	6.98905	2.35283	3.15788	2.17852	0.25897	2.28755	2.75432	17.3744	3.314	1.74564	1.42571	3.4899	1.79809	1.16184	6.47974	0.532584	1.08587	1.18888	1.17826	0.23882	5.31617	11.6533	2.01522	2.031	0.811571	1.32326	0.964539	1.25969	3.44283	0.926448	0.965771	1.74963	2.00968	0.872379	0.98089	1.62734	0.969692	0.042711	1.64585	0.850511	1.16738	1.58599	0.55218	1.3093	0.102536	0.119008	0.096362	0	13.412	0.032456	0	0.209811	0.081589	0	0	17.5996	0	0	0.092515	2.0622	0.188156	0	1.18039	0.432658	0	0.786131	0	0.212636	0.099739	0.58531	0	0	0.429819	0.300548	0.20173	0.018742	0	0.241898	0.076443	1.06737	0.142622	0.290474	0.126368	0.649869	0.300891	0.579665	0.047774	0.412557	0.60048	0.51967	0.519587	0.405853	2.24829	0.042302	0.395324	0.543476	0.544179	0.222637	1.26685	0.509683	0	1.84694	0.102821	0.371101	0.54372	0.473433	0.221563	1.16916	0.013433	0.463011	3.26437	0.089342	0.437712	3.89315	0.328099	1.40095	0.501666	4.49639
HDAC5	3	16.8903	0.057188	0.552588	0.736163	3.59065	2.0068	0	0	1.32114	2.03658	0.407923	17.5142	0.572616	4.35783	4.0366	1.95657	0	0.224323	1.97801	0.425183	0.469186	0.113079	3.24416	3.80597	1.95381	0.144783	7.84181	0	5.73047	0.353703	0.153817	0.041728	0.083292	0.390816	1.85379	0.573383	6.20905	0	1.16345	0.515493	1.07322	3.37128	0.260178	2.3194	0.598254	0.700926	0.397162	1.59376	0.272084	0.5206	5.56538	0.094626	0.045239	0.82736	1.67871	5.14121	1.33025	5.7416	1.09148	0.72376	1.21251	2.64646	0.801866	1.25671	1.15716	1.62359	1.19941	0.600514	1.14742	0.676824	0	2.04553	1.45658	0.769075	1.52304	1.23097	1.63336	0.263651	0.144504	0.185833	40.4616	524.998	0.055665	45.7265	69.5689	19.5446	0	8.73808	30.5466	8.24925	66.4504	9.22471	23.6719	59.9706	53.7136	12.1496	30.4538	82.6434	75.3801	32.5254	47.6626	15.4142	71.6926	81.8716	31.5093	3.55776	0.198997	3.48253	0.351099	23.478	15.5895	22.3926	20.7243	32.0729	32.1036	13.7129	59.1119	12.0153	17.7107	39.2228	63.0235	26.0406	30.6902	24.8388	19.9281	91.8322	26.9201	16.2192	12.4663	18.5448	16.4798	17.2312	10.8664	14.7892	8.90077	5.33987	2.45835	3.14697	11.6968	13.067	0.136415	2.64237	6.68608	1.89762	44.7822	12.5079	24.2595	11.1824	22.7535	24.137	4.74514
HDAC6	4	0	1.88227	0.606631	0.242137	2.75756	10.9131	0	1.7097	13.8837	5.85391	0.735965	2.06817	2.69892	6.26537	0.123753	6.00231	0	0.590607	13.1488	1.79104	3.50004	9.26578	1.2514	26.1869	8.71819	18.4166	0.977553	5.08307	0.619561	0.687722	3.49686	3.97543	5.22756	3.20477	6.05354	0.430665	2.32052	6.75256	0.106746	4.95874	0.64557	2.22024	1.19802	0.034883	0	0.338075	0.2607	1.56344	0.039579	0.151573	0.957386	0.248168	0	0.388387	0	5.04646	0.164455	5.47671	1.6823	2.30834	0.818545	0.940128	0.365899	0.57849	1.45287	0.359736	0.543164	0.07901	1.8784	0.666657	0	1.9019	0.383016	1.25802	1.4963	0.640416	0.627114	0.063071	0.011184	0.081502	0.272011	12.7787	3.8466	0	0	34.844	0	0	0.641985	0	8.59947	0.052061	0	8.79764	23.3672	0	0.294654	7.18066	11.7442	0.101706	0.477865	0.225566	0.116716	0	2.66233	4.19371	3.87007	8.34467	1.37903	5.61764	3.52107	4.00984	3.74932	5.23788	23.1211	19.1208	6.23759	3.33512	5.58559	7.49312	17.6335	6.02322	10.6615	4.56441	5.78927	5.44844	4.8501	8.46972	5.88861	7.08911	6.32326	7.76499	2.98643	3.47877	16.245	6.886	21.8062	14.9555	16.6478	12.9737	11.9624	0.729923	0.680472	46.4147	2.11383	9.1717	0.758975	26.875	10.4779	12.2588	0.587378
HDAC7	4	0	0.073516	1.06674	0	0	0.047686	0	0.974766	0	1.90625	0.130742	6.06321	0.421787	0	0	0	0	0.288349	0.064116	0.218673	0	0	0	0.119525	0.327567	0.079833	0	0	0.08067	0.06501	0	0.680136	0.015288	0.071702	0.101513	0	0	0	0.041691	0	0	0.270988	0.501583	0	0.384317	0	0.636885	0	0	0	0	0	0	0	0	0	0	0	0.202965	0	0.064851	0.068023	0.063081	0	0.067581	0.010035	0.016574	0.11579	0.023817	0.08684	0	0	1.12258	0	0.403147	0.288692	0.043738	0	0.010921	0	0.08857	35.4859	0.035771	8.141	0	18.28	0	0	12.3352	2.1232	3.19472	13.0202	5.59893	16.035	19.1793	4.16718	17.3658	5.61296	30.1162	5.69807	11.4412	0.661065	3.07893	0.262813	3.71612	0.94559	0.945809	1.75703	1.71574	3.65901	23.8446	13.3403	10.1541	4.72385	31.7581	4.93169	26.1291	16.4914	12.1494	55.4567	12.3262	13.3188	6.65129	4.57446	8.93205	21.6568	5.76508	8.06564	7.67064	4.61032	5.43529	6.95631	3.07014	15.0733	17.8955	7.12515	6.30456	7.50316	18.8058	17.1287	7.42367	13.8758	30.8931	2.70045	22.0192	11.2696	21.1885	10.8129	5.15392	21.9205	14.2771
HDAC8	6	0	0.79052	40.589	1.8478	3.96622	28.9633	36.2906	16.3648	0	0.521562	0	2.83339	0	0	5.41577	2.11019	0	0	30.4803	2.24916	3.55699	3.32844	13.6207	17.3876	14.9682	16.7293	21.7793	18.3862	4.04639	0.048134	2.08549	2.05125	8.90746	4.43708	1.50144	40.7847	1.20714	4.06541	5.16424	6.05679	7.21857	5.54233	6.51023	15.7472	4.38078	13.8821	4.5812	5.06192	16.4366	6.54386	14.9925	8.01427	1.79016	5.3093	17.6104	13.6412	11.6082	3.57013	10.0965	11.9117	10.1406	4.86742	4.86978	8.14124	8.36677	7.94438	4.8058	4.92582	6.59032	20.8534	3.11538	6.67623	0	6.37254	6.1566	4.36251	10.511	5.93966	9.22912	7.42611	0	0	0	0	3.0493	0	0	0	0	52.4752	6.55004	0	6.10302	4.37716	10.4822	2.84041	0	1.01539	0	0	0	0	17.2848	0	2.90704	2.45089	3.84838	0.532333	0.553399	0	3.49208	6.53049	6.88505	5.80214	8.48048	3.89282	4.10043	10.6656	8.01589	0.184852	6.53778	3.93142	5.98387	5.27212	7.9332	2.21289	1.11122	11.9794	7.3327	9.33348	5.69101	10.4271	7.32087	5.63712	0.915686	11.5748	7.34977	7.41143	8.71782	32.0011	0.130396	0.234631	13.0097	11.0718	31.5697	2.29398	6.65561	4.35478	2.76033	1.58371	11.2699
HDAC9	2	33.4112	4.80733	12.9307	0.891524	28.3064	11.319	14.5725	6.74021	18.3489	26.5436	16.0301	7.41058	4.95237	12.7571	16.1703	31.0806	19.734	56.2711	23.496	17.1855	32.4075	29.4379	11.2353	12.7203	29.048	15.8021	27.0548	47.3876	9.17649	11.2163	27.7556	8.517	41.0849	6.73097	17.7933	28.9332	13.7054	26.9521	19.0873	27.4872	28.5739	25.7422	17.5676	24.3696	18.303	25.4378	12.0703	43.9765	16.3535	26.3991	21.0733	29.2232	6.43572	38.6839	12.6421	10.5892	20.2476	15.9021	31.3912	22.2775	22.3381	13.1572	27.5598	25.7326	23.8959	23.7463	16.9124	26.7268	18.4057	19.2991	58.0232	11.418	10.9647	32.4281	19.79	20.4951	22.7509	45.1305	49.4673	44.3809	0.166518	0	0.364169	0	0.631801	0.492281	0	0.250451	0	0.647347	0	2.67824	0	0.020766	0.168735	0.476591	0.350885	0	0.093662	0	0	0.717537	0	0.357173	0.033955	0.288535	0.03334	0.230145	0.674159	0.024357	0.073395	0.061787	0.023846	0.224569	0	0.067298	0.054179	0.060548	0	0	0.019962	0.003142	0.014763	0	1.84033	0.137031	0.079709	0.054274	0.070379	0.006353	1.60766	0.145976	0.05609	0.011381	0.039412	0.001352	0.028486	0.006183	0.021283	0.022341	0.01565	0.004303	0.003243	0.053393	0.049963	0.013117	0.013991	0.011764	0.011596	0.111935	0.093508
HDC	2	1.07418	1.50984	16.0446	2.32451	51.3468	8.35514	46.9552	10.4738	12.0207	6.94203	0.11074	2.5764	6.62952	21.8757	28.1402	47.1075	0	52.9317	43.9639	23.7158	29.0762	44.7967	19.23	28.2785	51.1183	7.1571	8.05403	10.9268	15.371	15.6642	23.6899	5.471	39.0557	22.6918	14.3467	25.0909	6.39251	11.219	1.76063	23.3537	29.7584	15.1402	98.1883	34.2695	26.2629	43.6229	34.7946	35.3312	71.3732	113.307	72.7008	54.2425	17.206	20.8042	67.5281	206.321	243.059	215.423	281.634	249.773	255.217	172.372	255.378	293.571	216.618	280.069	241.298	173.278	352.548	306.041	218.929	395.872	321.384	162.57	197.43	249.272	219.784	21.3964	14.8345	17.2484	0.217364	5.61295	0	1.37714	0	0	1.45168	0	0.358068	2.42632	0	0	0	0	0.567914	0	0	1.59507	0	0.216578	1.58739	0.188711	0.19516	0.896927	0	4.56483	0.244803	1.37154	1.1003	0	0.202871	0.795042	0	4.44697	0	0	0	0	0.083452	0	0	0.470802	0.075184	0	0	1.19041	0.063744	0	0.087676	0.214549	10.1996	0.965905	0.797917	0	0	0	0	0	0	0	0	0	0	0	0	1.9083	0	0	0	1.3195	0.489402
HDDC2	6	20.5342	60.6292	1.35841	1.34268	63.6591	29.7564	9.57821	16.1916	63.0224	19.1237	2.00072	41.1165	27.7198	13.1945	41.4388	9.46113	48.3029	27.9554	65.6121	22.7457	33.2511	20.5999	56.4507	31.9643	35.3464	26.1284	35.8975	33.5859	69.658	69.0578	62.9423	88.4238	35.0478	25.274	108.919	54.2454	36.0221	134.169	18.3875	36.1158	41.8827	49.6587	27.5118	20.7266	13.0996	12.6604	6.75822	19.1015	21.705	30.4739	9.23966	20.3156	4.62653	15.5035	32.4689	10.0531	6.02974	3.68163	11.7411	7.01441	10.4427	9.36588	10.4182	13.8638	16.1783	8.01067	8.58683	11.2295	10.7687	16.9034	28.0588	32.6343	3.16996	14.6492	7.89944	8.78151	16.8322	1.45764	0.837449	0.828777	47.9821	5.60495	0.407585	83.5352	0	0.503134	0	158.156	15.5662	8.11975	28.6083	0.731787	10.9634	8.61191	50.0027	5.93913	25.869	9.26435	8.28474	12.341	1.31031	2.52416	11.837	0	8.4512	16.0173	23.2697	4.45215	0.335498	32.5078	32.5606	83.6084	31.4533	35.992	21.4954	32.9139	11.5514	19.8652	39.7748	3.93395	31.3853	21.5401	66.3681	32.9704	35.3347	9.99747	34.1962	65.2404	36.1138	52.6873	48.1343	24.577	17.3033	39.3717	11.26	6.16933	12.1639	46.8106	21.3256	2.71397	24.2955	56.5672	57.6866	3.86273	10.5657	14.6053	5.01482	16.9912	26.178	6.10331	47.7169
HDDC3	4	0	0	0.677745	0	0	0	0	2.20067	0	0	0	20.5771	0	2.94014	4.55531	0	0	0	6.98042	0	0	0.166461	0	25.8044	1.83118	0	0.838816	13.9259	19.4595	0.12353	7.53092	4.00001	12.8366	0	0.292158	0.576932	1.32268	0	0.252579	6.99036	0	3.09189	1.86505	0.172628	2.14835	0.723802	0	4.17183	2.96652	1.91815	7.25621	0.159353	0	15.608	0	6.57155	3.00501	0	4.58244	10.2183	2.44362	2.44371	1.86706	3.09951	5.76644	5.80642	3.26097	4.74314	6.17466	3.28397	4.12384	0	0	0.87499	5.34296	0.828784	2.66687	0.425989	0	0	0	0	0	0	0	0	0	0	29.8543	0	0	2.7942	16.2357	0	0	18.154	0	0	0	0	0	1.72627	0	0	0	4.34266	0.741889	0	0	0	4.35817	0	11.597	4.91864	0.39307	6.27979	4.41051	0.760923	0.142749	0.201421	6.5801	3.78855	8.85841	4.18168	3.28944	6.82441	9.22187	0.793069	3.23335	4.06838	9.72984	8.01152	3.22172	0	47.116	26.8201	0.134285	15.9771	4.56994	2.37634	11.5994	46.0605	11.8257	0.491022	0.480128	4.75691	2.96364	35.929	26.7476	6.98154	0.397846
HDGF	5	1.27659	48.0573	36.0277	3.03027	8.61552	11.6511	19.2504	18.6736	62.1175	15.5621	103.274	22.9137	4.33622	39.6195	26.968	7.6292	5.02539	6.45601	34.2263	22.686	24.1449	35.9317	24.5521	44.1796	33.4772	10.9638	57.8308	28.8934	21.3704	14.8441	21.7916	48.0947	54.5194	14.4809	37.2836	8.08123	20.1186	83.5499	52.9949	22.8959	25.0378	38.6613	36.6337	14.2741	51.4418	17.3658	25.6153	74.3509	13.3088	41.7413	77.1747	28.0355	10.5204	52.3139	17.0848	22.7896	38.4255	20.4207	31.5665	13.9659	14.5649	27.6147	11.4689	27.4857	27.2692	22.5692	27.3686	23.9347	25.8903	63.8629	80.5089	51.7201	68.1509	54.5945	16.3977	14.3839	31.5919	20.9711	19.1174	24.8901	20.099	48.0624	0.524681	14.6779	38.3779	44.1069	0	113.67	4.99337	73.699	151.037	77.086	57.6445	87.5337	13.292	23.8458	81.7799	35.0668	74.112	47.9242	19.306	20.4452	46.462	32.5123	21.8932	32.2079	59.5646	35.0041	19.9857	31.5936	42.2471	67.2743	81.0291	58.0609	64.0361	77.9057	34.3598	50.4439	59.0566	75.4899	57.2183	68.9607	49.7555	37.0478	38.3791	31.9941	48.2272	45.8426	53.1238	54.5829	19.7854	30.3261	49.8244	58.1681	46.6945	21.2798	28.3072	24.0111	93.6133	53.579	63.2534	27.8739	22.3193	47.5287	31.5654	33.069	30.6176	62.2491	52.0724	18.3985	22.7533
HDHD2	1	31.7344	12.2012	0.961478	1.43169	0	0.095711	0.972882	7.34214	5.66465	6.76669	9.7833	1.01289	0.107731	8.28947	0.122941	3.37053	14.4313	7.58372	1.46879	4.64307	4.88085	14.1669	0.871513	2.43247	5.50885	0.755204	23.8772	3.95053	2.46947	2.19608	1.77682	2.75963	5.30091	2.16216	11.391	2.11384	12.0233	0.912608	6.07829	3.28171	5.05925	4.39589	9.44286	8.94508	0	4.19946	3.05602	7.04551	8.71872	16.9655	2.7822	13.6343	7.24056	7.47247	3.91872	0.596088	4.68934	0.477594	3.97835	2.50711	1.8644	2.3335	1.10149	3.19864	3.33728	1.50522	2.78052	2.29719	1.93796	14.4356	2.45365	5.60717	12.798	7.92713	2.79333	2.41567	4.60067	2.79733	5.00438	4.25738	0.267568	0	0.072329	0	0.470886	0	0	0	2.54311	0	0	0	0	0.281237	0	0	0	0.94202	1.04329	0.066621	0.468056	23.008	1.15443	0	0.250113	7.60825	6.53973	12.1367	0.161536	3.6943	9.47778	6.2276	2.00949	1.27532	2.28846	3.06958	4.05684	2.05664	3.5629	13.8487	1.70605	4.1059	1.15523	1.61125	1.7975	0	5.12514	3.1813	3.84111	4.48705	3.53576	0.802582	10.7562	0.1279	3.87429	0.51754	4.8975	1.81064	0.409339	1.1999	5.84668	1.99164	3.933	6.34481	0.339759	1.15858	0.712673	3.02485	2.74326	0.574033	0.144507
HDHD3	4	1.0589	27.0167	72.6928	0	14.3419	0.475599	31.9172	14.7641	24.3677	60.1272	0.858111	3.96485	0	1.74529	20.3288	5.60295	1.84554	33.7933	16.0191	2.22016	2.48024	13.209	50.3318	21.6683	11.4034	12.4103	15.6763	2.79281	15.482	21.1652	9.80909	0.166648	5.38863	40.5289	6.39348	23.8618	4.2576	0	7.16835	23.8402	8.30723	13.4107	6.75129	6.54087	3.885	4.85405	0.419937	13.8681	5.22154	8.86929	13.8886	4.84572	1.50112	14.8088	53.7822	170.18	80.5108	152.024	52.6916	79.3426	44.1694	102.67	47.9464	33.379	67.2123	45.7987	61.3981	16.9985	85.3949	24.7172	12.2221	11.5211	33.7934	14.2999	70.7371	30.7069	33.0616	0.535761	0.751574	1.11372	0	88.6992	0.113783	2.66036	0	0.59492	0	0	39.1642	120.864	73.8158	0.610114	0	0.157612	7.63006	0	59.7669	0	10.4036	12.6666	2.32392	0	19.6924	0	0.835791	9.48591	10.8561	0	0.262633	127.206	13.2616	43.8973	31.6716	31.8078	195.084	60.7769	55.7884	37.6916	66.3073	5.76007	81.4775	45.208	50.2733	59.3656	92.7969	87.6168	33.8786	28.361	17.9779	30.509	70.7137	58.5934	28.4441	91.8174	31.8174	30.2029	109.895	43.9561	59.5279	87.2671	38.7709	47.9825	29.2758	73.2971	55.7171	60.1782	109.715	86.4289	54.9704	63.715	135.254
HDLBP	4	58.782	24.1579	26.7619	41.9507	103.431	84.9749	47.2392	36.3553	61.3364	42.6824	38.6225	30.9143	103.202	61.4668	59.9628	37.0902	2.55207	68.3148	73.8437	37.5129	48.082	59.3263	91.3983	86.8483	38.634	60.0699	15.7177	21.7968	77.5153	116.484	38.5046	47.8234	51.0433	69.7713	49.6997	67.9545	44.6255	34.4421	38.7511	53.8104	58.7342	84.1901	23.7691	4.28687	27.6653	7.34257	12.9038	35.9973	4.88555	13.402	40.3905	6.59851	3.30774	18.9513	64.5609	60.8549	24.9463	75.0833	34.1391	50.0678	34.1215	31.1698	20.8853	27.5091	33.9308	13.7936	27.6875	7.3311	29.5339	49.9216	4.96598	58.9098	47.9703	35.4132	37.5827	16.535	31.3902	7.02072	8.17679	10.9415	8.25068	42.9259	15.5107	43.1756	3.51384	105.607	2.2517	93.5628	88.3079	15.0494	54.7183	14.3813	35.3157	55.4062	54.5708	29.7166	85.724	29.0508	39.9295	20.4205	12.3678	26.4292	94.6694	6.4253	27.7897	24.5755	16.2015	24.7445	11.3476	30.103	31.0371	66.0271	54.8969	67.5695	50.0455	58.456	91.1519	44.0856	66.553	70.7394	88.6957	57.425	68.6384	46.1978	51.2407	78.0406	24.8149	66.1283	95.3154	85.2863	61.5322	59.6655	38.6524	62.3951	70.3571	82.0904	59.404	36.4385	57.265	60.1499	53.2733	79.0964	51.9638	63.541	59.549	71.0019	48.02	40.2683	64.5264	83.0804	80.4938
HDX	5	0	0	0	0	0	0	0	0.139587	0	0	0	0.168237	0.069834	0.018632	0	0	0	0	0.014197	0.07263	0	0	0	0.03277	0	0	0	0	0.020029	0	0	0	0	0	0	0	0	0	0	0.014187	0	0	0	0	0	0	0	0.011458	0	0	0	0	0	0	0	0.065564	0.127262	0	0	0	0	0.044989	0	0	0	0	0	0	0.025288	0	0	0	0	0	0	0	0	0	0	0	0	0.436558	0	0	0	0	0	0	0	0	3.61326	0.28698	0	0	0.024484	1.03899	0	0	0.237805	0.353103	0	0	0.075761	0	0	0	0.195008	0.504789	0	0.303874	0.571856	0.04485	0.370911	0.575611	0.047244	0	0.141105	0.156803	0.533473	0.023347	0.092259	0.304277	0.233027	0.456901	0.196955	0.080342	0.173729	0.580224	0.084882	0.592091	0.163467	0.039056	6.34105	0	0.032114	0	0.011655	0.006337	0.016914	0.000823	0.558261	0	0.810895	0.038152	0.009247	0.220735	0	0.008649	0.01716	0.027096	0.003942
HEATR1	1	12.5583	22.0389	3.86493	4.66393	13.7983	4.02639	7.11438	7.58602	11.795	6.85514	49.2641	5.84907	10.163	26.3914	5.87527	4.23626	7.97146	20.7835	11.3357	18.7521	39.1226	15.7085	15.3447	9.62763	31.9209	33.8953	20.2243	25.7473	6.65435	4.02347	20.9564	16.1996	27.8961	12.8622	15.75	19.7175	17.0249	22.1661	11.9448	19.0612	33.5113	10.6648	25.7318	19.3263	11.6472	13.1561	32.6124	12.5003	25.7917	35.8995	19.7519	30.3459	7.41877	19.1811	21.892	9.63138	18.1072	8.25356	18.5793	15.764	19.8965	10.1415	26.0965	23.3519	16.8293	15.4315	29.558	25.5172	20.6176	35.2908	26.4247	24.7059	23.2468	26.9548	28.0866	31.4095	17.1096	18.5669	23.3054	23.9668	14.9022	1.57892	1.53028	0	8.22623	1.03715	0	10.4257	3.10817	8.14431	8.38626	8.31809	17.9843	1.66149	35.1607	11.3813	17.7913	3.37631	7.4	10.1139	4.73022	16.0115	6.38432	27.3302	26.8467	2.27677	12.3763	9.55116	4.36613	9.89134	19.5932	6.36663	9.35856	8.16056	4.41092	12.132	8.38955	27.6843	18.6967	14.5178	15.4647	16.8853	8.63998	15.9635	8.67107	2.7889	12.6035	13.3875	11.8244	14.9994	11.5623	9.52996	17.5672	0.964642	0.453302	1.06226	1.91563	0.816865	0.593321	0.530731	5.14793	1.08187	2.0992	1.87419	0.695632	1.01451	2.25761	0.497909	1.17339	1.25515	0.75943
HEATR3	3	0.522574	0	0.197535	0.785839	0	0.026319	0	0.401118	0.124654	0.044131	0	0.227511	4.52088	0	0.063921	0	0	0	0.017772	0.181897	0	2.81352	0.119541	0.349403	0	0	0	10.8798	0.090004	3.53815	0	0	0	0.039609	0.042337	0	0	0	1.15584	0.78922	0.025039	0	0.277685	0.613904	0	0.232136	0	0.738176	0.760962	2.06826	0.174602	0.748622	0.190361	0.062867	4.66003	0.16366	0.805388	0.196925	0.234661	0.200804	0.39347	0.452044	0.59325	0.133979	0.168288	0.551844	1.18543	0.993719	0.807917	2.94316	7.469	5.91523	0.620436	0.536887	1.39677	1.08986	0.582303	0	0	0.176355	0	1.09211	0.178541	0	0.773655	0	0	0.452563	0	0	0	0.01179	0	0.086218	0.122763	0	0	0	0.088184	0	0	0.183591	0	0	0.477467	1.04507	0.005418	0.205484	0.591513	0	0.049341	0.112509	0.024259	0.211178	0.067899	1.0354	0	0.094662	0.568074	0.022486	0.034311	0.057247	0.010451	0.436515	0.915338	0.332506	0	0.122716	0.201849	0.07864	0	4.4805	1.29251	0.008752	0	0.102428	0.001953	1.01281	0	0.321012	0	0.600333	0	0.069382	0.051695	0.050171	0.032592	0.005395	0.008164	0.103499	0.070099
HEATR5A	2	1.80418	2.75882	2.59267	1.60305	0.400694	0.074806	2.43097	0.454486	1.79179	3.22704	2.22699	0.942034	0.944257	2.27874	1.68071	0.553914	0.432012	4.20594	1.17584	9.62369	1.2567	0.213235	0.636917	0.022235	2.1627	0.004614	4.59695	0.313614	0.386248	0.202898	3.1987	0.968524	1.11641	1.48034	1.49085	2.41726	2.15878	2.61635	3.37407	1.43296	2.20074	2.11518	1.91768	1.65291	3.03957	1.98774	1.14187	3.33145	1.5271	2.38247	4.72429	2.51445	0.649847	2.1047	3.26168	1.07058	2.50998	1.73938	3.62201	2.21675	3.03364	1.84681	4.21187	2.10586	2.27371	1.13349	2.43596	2.26319	1.54131	2.37938	3.82527	3.65468	6.25046	3.13321	3.46486	4.20733	2.4888	3.80056	5.11992	4.99415	0.023109	0	0.03728	0	0.060268	0.093668	0	0	0	1.83971	0	1.28484	3.82648	0.674016	4.32925	5.69481	0.348107	0.628726	0.320712	6.36302	0.030514	0.114589	1.25086	0.68576	0.883997	0.571867	1.06409	2.1585	1.75799	2.39476	0.889679	2.07259	0.256222	0.79776	2.55016	3.80871	1.29913	1.20723	0.550636	0.479641	0.512189	0.401561	1.30004	0.528161	1.12229	1.00283	0.753988	0.80594	1.05426	0.276044	2.94314	0.512627	0.015843	0.032687	0.471512	0.43681	0.002088	0.094928	1.73509	1.33599	0.051822	0.036145	0.23231	0.022163	0.497679	0.408245	0.043995	0.12466	0.577171	0.054916	0.039289
HEATR5B	1	0	0.133011	0.499601	0.856515	0	0.923313	2.23192	0.80255	1.36787	1.86514	0.158508	1.68084	0.15828	5.52453	3.19933	0.506125	0.833349	4.34817	3.15761	3.29671	9.94323	6.20424	2.2122	3.55827	6.85228	4.66477	4.29148	4.44781	1.50274	3.96844	2.74082	3.45877	7.63392	3.61102	6.59872	3.17893	1.33533	3.85305	6.3608	8.07067	3.52516	4.57252	2.82542	2.67808	2.32011	2.12498	1.46556	2.03009	3.27097	3.93763	3.88968	2.75894	1.37251	3.23388	1.95308	1.84548	4.18495	1.1502	2.58043	2.85727	3.61486	1.92955	5.64983	2.25881	2.04027	1.17351	2.29026	2.58509	2.09303	2.15519	0.340537	3.70822	0	0.598837	5.43618	6.65143	2.37459	1.46866	2.9537	2.47438	0	0	0.172655	0	0.13961	0.108383	0	0	1.13309	3.40919	0	0.917851	0.210975	0.278196	3.35613	0.156999	0	0.564823	0.985142	0.080048	0.423682	0.862603	2.15271	0	1.19537	0	2.32373	0.190955	0.074532	0.275874	0.715	0.264432	1.08085	1.56529	1.45859	1.70011	0.351949	0.660617	1.70424	0.97475	0.548421	0.736439	0.717531	0.345304	0.359617	0.291735	1.39513	1.53564	2.01593	2.00922	4.15228	0.318598	0.440926	0.757269	0.05179	0.872056	0	0.021588	0	0.025618	0	1.14425	2.16222	0.778642	0.235195	0.2183	0	0.165008	0.622965	0.196837	1.08279
HEATR6	4	0	0.157237	0.506811	0	0	0	0.171833	0.074331	0	0.254725	0	0	0	0	0.096941	0	1.17916	0	0.388352	0	0	0.093342	0.46116	0.127811	0	0	0	0	0.043146	0.115835	0.564577	0.019132	0.669959	0.025538	0	0	0	0	0.044615	0.183364	0	0.869463	0.53606	0.10915	0	0.55417	0.13604	0	0.123857	0	0	0.356052	0	0.364888	2.07549	0.421487	0.057258	0.508169	0.498553	0.996521	0.750486	0	1.73024	1.00657	0	1.7817	1.82547	1.64986	2.85361	0.695807	0	0.856223	2.39908	0.262433	0.377384	0.180143	0.140317	3.28158	3.53809	5.31836	0	0	0	0	0	0	0	0	2.90518	0.756695	5.94554	0.054374	0	0	0	1.11342	0	0	3.45012	5.73339	0.498786	0.353339	1.90946	0	4.36823	1.34707	0.349344	0.20086	0.087183	0	0.063391	2.31029	1.57438	0.252445	0.227717	0.1113	0.113254	1.52823	1.81525	0.526699	0.54291	0.772377	0.564807	0.733093	0	0.387896	0.638004	0.373184	0.327993	2.16307	3.43504	0.021014	7.19468	4.91166	4.56533	1.09228	18.3512	4.57391	1.08624	5.24134	0.053615	4.7963	5.73478	9.18117	0.865126	0.257959	1.84903	0.083409	2.0921	0.04353	0.536572
HEBP1	5	2.51621	1.18642	0.481552	3.78451	0	2.25252	2.57042	8.29346	0	6.78095	0.253169	9.92102	1.75283	12.4988	0	0	1.09452	0	7.04905	0.440232	10.5325	4.13933	3.75237	3.55717	6.99376	5.61303	0.099375	0.301837	1.00148	0.966574	5.39155	0.072808	0.243959	0.472996	0.51773	1.66355	1.91734	1.34172	0.43947	6.04153	1.59017	2.19881	0.668337	1.27797	1.53884	0.890254	1.4888	1.19161	1.75118	0.704688	0.889118	1.04871	0.441393	0.450014	0	0	0.881295	0	0.554235	2.0946	0.382548	0.408272	0.418858	1.60759	0.134751	0.609911	0.266399	0.617689	0.487731	0.169955	0	0	1.48442	0.153837	0.318692	0.20172	0.176161	0.205463	0.437197	0	13.0377	2.63628	0.287797	0	0	127.487	0	0	3.39475	46.0817	57.6407	56.0892	29.5666	47.366	0.148907	28.3298	96.9846	14.8944	2.1089	24.2924	0	2.23624	27.3606	0	0.496839	1.25	15.6152	9.89593	0	11.0081	10.5219	3.28563	23.2997	5.73156	15.5371	21.9521	26.1755	8.78277	19.2741	31.4029	10.551	11.7153	16.9186	6.81632	7.09513	18.5111	17.5297	13.5552	16.2581	16.4733	9.25729	15.0019	15.3245	17.6272	12.8783	17.6474	49.1984	3.60766	8.81642	31.5531	32.4693	18.8031	7.81865	22.8201	25.6692	25.6037	34.6506	26.6789	39.7698	22.9881	24.2842
HEBP2	6	4.68395	12.4133	2.2377	1.76119	28.8625	17.4971	2.99068	7.49715	53.7698	24.3063	0	2.77476	3.45429	52.2463	10.3524	46.4225	20.3894	8.64585	5.39785	4.9139	7.53574	14.7282	14.771	6.37772	6.91562	23.7795	25.5853	19.0979	26.9456	3.43056	30.1125	5.54791	3.97458	5.64044	21.7401	21.3122	7.15281	20.8458	11.8843	13.4334	5.56907	40.8775	19.9065	3.70884	1.43217	1.99913	4.62999	3.09099	2.18465	2.10825	5.06367	3.04765	1.65053	2.09647	0	1.4637	2.86326	3.49827	1.92035	2.63157	1.54527	1.51994	0.623981	3.49264	0.752721	2.45704	2.78832	1.36535	1.63067	8.24189	1.03824	3.30683	1.38265	2.59202	0.491898	1.49531	4.09651	0.841383	0.935864	0.741305	0.328128	0	0.401597	2.9294	1.75667	0	0	3.00506	16.5649	0	0.899684	8.11825	5.2387	5.06528	25.0632	0	5.53082	12.1351	5.8724	0.733888	1.70954	4.57263	3.00124	0	0	1.74648	0.640898	2.20541	0.288489	0	7.11686	3.43597	2.52455	4.14475	1.05226	4.47442	3.1447	3.76716	5.77408	3.4568	9.82359	10.026	2.46031	16.5046	4.40523	6.34349	5.71524	9.58368	4.16357	4.57633	0.953723	8.39407	3.63476	0.239011	0.165905	0.320633	4.2528	20.2667	3.62284	10.4473	6.3385	0.11269	12.3308	2.38106	19.3139	1.01592	2.89556	1.73341	0.094837	7.83974	18.8868
HECA	5	0.23141	1.40546	0.087046	0.008699	0.282837	1.05421	6.03158	2.36383	5.51322	0.349971	0.048226	1.88742	2.82409	25.2101	1.66048	0.308312	8.32546	4.87699	3.0355	3.61719	9.16569	8.95621	1.48049	1.54362	14.214	0.959057	6.99624	16.7627	2.81043	3.94804	12.1029	2.20787	0.517453	4.89167	6.07693	2.32345	1.76133	2.12276	13.3873	6.59914	10.2754	1.99152	4.4888	2.57315	1.76736	2.30372	1.5963	1.21333	3.07016	7.55178	0.711461	4.07256	8.13147	3.11448	4.76087	0.072545	0.425034	0.35025	0.076157	0.311351	0.08757	0.20171	0.108298	0.158414	0.422669	0.047209	0.429137	0.42577	0.250575	0.389178	0	0.302716	0	0.76712	0.903836	0.264305	0.61115	0.241689	0.723208	0.263515	20.1092	0.621142	0	0	11.7503	8.44756	1.2543	0	0	2.07908	8.50984	5.17817	16.9752	4.69411	19.4306	30.2425	7.24482	2.06475	1.33278	1.34093	1.71985	14.4043	5.42305	0.580371	1.77758	2.27536	12.1177	3.4229	0.983999	2.01764	5.23041	4.88673	3.40905	7.59662	0.43062	1.40619	2.6512	8.47624	6.32946	10.5539	8.14773	7.86231	2.22033	1.77969	2.3704	0.596058	1.73657	7.52909	5.42661	10.0963	4.70735	8.7074	10.8671	1.27027	1.36901	5.73948	1.15299	3.72537	0.885679	0.847741	2.61115	4.31838	16.8695	2.40551	0.676193	1.15764	1.62282	1.27036	1.39995	2.16848	0.378239
HECTD1	5	8.516	3.48657	10.8011	1.15456	0.340988	2.08088	5.42276	3.48598	14.724	1.47557	2.04311	2.58658	3.90246	5.63535	3.871	11.169	2.81976	7.54216	9.3312	20.1601	10.9621	7.09432	5.83529	1.46468	14.2903	9.55158	19.8167	18.4174	4.94546	1.37153	13.0187	8.75425	16.203	1.62579	8.63872	5.05176	6.99022	6.22817	5.83707	9.76762	7.09096	11.2784	4.45173	3.07919	5.28803	2.35123	3.9188	2.75345	3.05506	5.60713	1.9342	3.11718	1.19347	4.9778	2.7762	1.83871	2.17434	1.16367	3.32019	1.6068	3.95671	1.2074	2.98783	2.67702	2.4456	0.835594	3.5509	2.74826	2.0213	5.20442	1.29441	5.37992	6.15282	2.85366	2.56884	3.66159	3.66519	9.3493	11.1444	11.2217	13.7116	2.0395	0.269683	1.09121	7.99864	0.079764	0	0.852566	1.29493	15.0261	13.3283	2.89837	22.6403	3.69895	2.3847	18.0007	2.15682	1.45388	3.81954	9.96601	3.63792	26.0319	10.8374	0.700511	6.81042	3.78173	13.9915	10.1725	6.48717	10.5459	7.19909	10.6259	10.1534	6.57008	2.77656	6.67111	3.15299	5.05899	8.61662	4.24974	4.49111	4.45967	2.75501	2.46354	1.45479	1.71538	7.54278	7.04874	4.20483	8.18211	15.7771	4.50286	4.72569	1.50157	3.04051	2.82686	1.38884	1.60247	0.524912	1.16772	3.22892	2.25857	4.93673	1.64637	0.728096	1.00286	1.00236	0.190715	1.23753	0.506714	1.3378
HECTD2	1	0.619292	0.561433	0.468959	0.401184	1.51902	0.040445	0.136201	0.651134	0.547058	0.235744	0	0.428777	0	0	2.43623	1.52832	0	4.95573	0.684875	10.9469	8.3603	0	1.09128	0.329192	3.68897	4.44598	2.29054	0.382949	0.10248	0.310418	2.66924	0.74856	1.28986	0.101444	3.52808	1.53965	1.08648	1.5458	0.094642	1.88551	1.19721	0.995485	1.64458	2.14849	0	1.40634	0	0.20432	0.719927	2.05682	0.778052	1.44363	0.49281	0.736436	0.915293	0.334651	2.63166	0	0.822684	0.738919	0.182433	0.519573	0.443478	0.658327	0.774444	0.228457	1.0487	0.884308	0.86306	0.627153	0.318845	0.650301	0	1.08185	0.847579	0.991725	1.36495	2.38281	3.49198	3.78299	0	0	0.091042	0	0	12.9775	0	0	0	0	0	0.050421	3.85086	0.117468	6.3349	8.52383	0.08111	0	0.305252	0	0	0	0	0	2.41691	0	2.70228	0.120966	0.069478	0	0.402387	0.6586	0.641836	0.973465	0.418719	0.088414	0.733823	1.04294	0.805347	2.68546	1.39075	0.860451	0.161396	0	0.252241	0	0.348155	0.783379	0.809201	2.0067	2.51029	0.266263	3.29747	0.0533	0	0.024028	0.337746	0.060731	0.064704	0.036002	0.021225	0.402922	0.020105	0.121761	0.023615	0	0.377592	0	0	0	0
HECTD3	3	0.73295	4.37121	2.07247	169.457	0.896898	7.77287	1.12367	6.23001	0.328846	0	0.304071	17.3418	1.10761	1.18944	5.005	9.7537	0	29.2451	14.6926	11.7227	17.8117	4.17322	12.3995	19.6579	10.9388	13.3084	9.30492	2.80489	30.4109	0.682048	14.4028	9.53476	9.1979	26.9066	2.98882	24.9801	23.0987	0.132376	3.19025	6.00231	9.10313	7.58446	7.78997	1.74108	4.03092	1.47968	5.7777	7.42333	1.52698	6.53864	13.239	4.68598	1.6151	5.07977	3.01621	9.76084	11.4723	12.7333	13.2431	9.60736	12.5144	16.0474	12.6358	13.7272	11.2565	10.1932	9.29253	8.27746	14.1451	13.3884	5.57537	6.65373	13.0705	8.0396	13.0073	8.56751	8.61707	1.38761	0.636348	1.2057	0.103151	0.765455	0.083396	1.89239	0	0.208516	0	0	29.486	8.25186	0	1.5123	2.03842	6.1408	0.171907	10.014	0.55975	1.63388	5.01841	0	0.543314	0.513722	0.044296	0	1.29858	1.28432	0.126667	0.145643	2.08651	0.532791	2.69525	1.06275	2.73643	5.2296	18.4456	13.7831	4.31973	0.620089	1.41473	5.49741	2.59969	3.40819	1.1799	2.26339	0.693238	5.07438	1.73865	3.29576	4.38184	6.03097	4.037	0.229306	4.30541	15.8143	20.832	5.49169	11.5565	1.79426	0.902563	3.51183	0.847719	1.55891	1.10642	4.18518	11.8418	11.1427	7.79418	6.93037	0.509842	7.58947	2.42249
HECTD4	3	0.16426	0.325714	3.60549	0.370478	0.10025	4.0513	0.965483	0.330413	3.78015	0.743315	11.7856	0.529864	2.82229	0	2.00732	0.219132	0.793748	0.075171	1.10308	0.085495	0.471663	0.332955	2.34432	1.37185	1.4818	0.512281	0.859719	2.21757	0.877314	0.856929	0.407097	0.162808	1.17024	3.30901	1.06134	2.53341	1.84987	1.25243	2.59836	0.365995	0.741309	0.775781	1.0476	0.923064	0.401389	0.9631	0.702779	0.777842	0.973721	1.62512	0.264297	1.63056	0.306201	0.879146	1.8584	0.489439	0.222082	0.12457	0.421097	0.561647	0.524096	0.230843	0.445026	0.36569	0.66211	0.485974	0.436709	0.055402	0.43911	0.888973	0.270389	0.699213	0.097877	0.434992	1.10393	0.378709	0.285097	0.10185	0.134027	0.22859	2.57006	0	0.055977	0	0.964131	0.046974	0	0	5.11025	0.183968	0.122822	4.6198	0.091192	1.32111	7.9035	0.135703	0.248269	1.09999	1.35381	3.3706	2.99958	6.73337	0.741991	0	0.452263	0.494644	1.85113	0.199726	0.032461	2.26644	2.25557	1.43192	1.9423	1.00403	1.20692	0.954594	1.73071	0.95075	1.83894	4.38225	1.55262	0.981718	1.10345	0.269042	0.389179	1.13481	2.33486	1.29042	2.74645	2.10329	1.59645	2.61777	0.520782	1.05371	1.59518	0.679464	1.07811	2.39303	0.501564	0.127407	1.54567	1.89025	1.08339	0.523111	1.49394	4.56088	0.626471	1.1564	1.03215	0.27691	0.412349
HECW1	1	0	0	0	0	0	0	0	0.398246	0	0	5.64629	0	0	0	0	0	0.349289	1.4583	0.270155	0	0.127067	0	0	0.947408	0.621456	0.302959	0	0.047558	0	0.24721	1.00935	0.090352	0.726791	0.015133	0.016008	0	0.233185	0	2.12273	0.040481	0	0	0.105735	0.021739	0	0	0.161622	0.010905	0	0	0	0.09634	0	0	0	0.062377	0.067488	0.075316	0.321867	0.132695	0.089044	0.204191	0.214778	0.258636	0.213815	0.084244	0.020962	0.175286	0.085558	0	0	0	0.236863	0.418125	0.210279	0.215298	0.110608	0.103911	0.131165	0.103551	0	0.415304	0.022616	0	0	0	0	0	0	0	0	0	0	0	0	0	0	0	0	0.059914	0.295939	0.069537	0	0	0	0.099752	0.85764	0.039992	0.026017	0	0	0	0.805532	0	0	0	0	0.02098	0	0.022207	0.00974	0.163067	0.222808	0	0	0.076427	0	0	0	0.013161	0	0	0	0	0	0.005971	0	0.746657	0	0	0	0.037479	0	0	0	0.038129	0	0	0	0.02578	0
HECW2	2	0	0	0	0	0	0.089394	0.952483	0	0	0	0.040922	0.315598	0	0	0	0.261328	0	0	0.386071	3.06482	1.75356	0	0.681201	0	0.952775	0.132471	0	0.281275	0.550895	0.013482	0.297502	0.031726	0.228826	0.029834	0	0.262652	0.218464	0	1.00561	0.891006	0.522896	0.168662	1.56341	2.67889	0.479252	0.385434	0.955897	0.612788	3.71742	2.0213	0.840619	1.27254	0.800673	1.72924	5.37964	1.63612	1.81561	0.282254	1.82136	1.45729	0.744315	0.785774	1.1465	1.88217	0.841097	0.81388	1.3252	1.17724	0.773842	0.787168	6.44817	2.30228	1.86794	1.03046	1.57079	0.637173	1.4502	1.0036	0.621245	1.08465	0	0	0	0	1.29798	0	0	0	0	0	0	0.237048	0	0	0.022955	0	0.119057	0	0.031799	0.18602	0	6.78591	1.77425	0	0.463013	0.589984	0.525539	1.61666	0.025647	0.569865	0.036922	0.462267	2.05921	0.342976	0.132921	1.04054	0.363516	0.227474	0.300206	0	0.230421	0.235712	0.109795	0.142649	0.185683	0.301336	0.90555	0.760549	1.4228	1.62156	1.01875	0.073145	2.8485	0	0	0.035323	0.189475	0.222991	0.031704	0	0.015599	0	0.029579	0	0.034706	0	0	0	0	0.048302	0.044728
HEG1	5	0	0.065323	0.26278	0.105206	0.34179	0.617213	1.21584	0	0.126141	0.211292	0.146278	0.901787	0.094299	0	0	0.186586	0	0	0	0.048576	0	0.038717	0	0.026453	0	3.05756	0.01086	0.902967	1.55133	0.038455	0.190075	0.856858	0.006804	0.543201	0.056228	0	0.164217	1.97941	0.009185	0.160969	0	0.841856	0.148739	0.015355	0	0	0.740052	0.023063	0.121791	0	0.00955	0	0.104022	0	0.095956	0.00231	0.118449	0.159054	0.426196	0.186349	0.048219	0.196663	0.233972	0.131769	0.13535	0.106923	0.051583	0.042908	0.094972	0.019393	0	0	0	0.018454	0.17758	0.159115	0.174943	0.05937	0.009718	0.153436	0	0.292042	0.015901	1.82293	4.62547	0	0.379531	0	6.11902	17.2579	0.576303	1.80393	2.79783	4.11735	26.0314	2.31321	9.70742	8.95193	19.4372	2.77401	3.12552	15.4409	4.33505	5.85129	4.40414	0.140393	8.34571	1.35572	0.128576	7.928	19.4885	9.0181	16.9384	37.1725	7.12033	6.7177	28.3728	13.4069	17.1025	16.3836	11.1685	6.59444	5.17042	5.24413	10.4726	26.0956	17.2557	5.32998	8.4068	3.89727	23.3398	35.7694	49.4674	0.58532	1.20003	3.58911	5.1529	2.3537	1.20504	1.68018	4.80472	1.81638	5.39147	7.53121	3.14189	2.90844	5.6358	2.22154	4.00268	4.39578	0.287344
HELB	3	0	0.08614	0.27772	0	0.4507	0.334779	0.188216	0.162615	0	0	0	0	0	0	0.070849	0	0.322815	0	0	5.37851	0	0	0	0	2.17315	0.031178	0	0	0	0	0.077357	0	0.053691	0.027963	0.297415	0	0	0	0	0	0.035188	0	0.195724	0.039763	2.25061	0.385496	0.893279	0.648399	0.812351	0.345827	0.694978	0.354065	0.135252	1.86446	0	0.236585	0.627789	0	0.284678	0.528607	0.341274	0.079643	0.762921	0.188984	0	0.117617	1.04846	0.609939	0.893772	0.050773	0	0	0	0	0.354943	0.338799	0.051244	0.528971	0.370929	0.186421	0	0	0	0	0	0	0	0	0	0	0	0	0	0	0.043193	0	0	0	0	0.193774	0	0	0	0	0	0	0	0	0.095305	0	0.243096	0.079118	0.419512	0.829877	0.623464	0	0.248075	0.038951	0.028438	0.041232	0.000901	0.100744	0	0	0	0.141662	0	0.040893	0	0.146646	1.44911	3.61838	4.61599	0	0	0	0	0	0	0	0.060227	0	0	0.03365	0	0	0	0.010149	0	0.047671	0.251854
HELLS	2	0.491449	6.44541	1.20769	0.983136	0	0	0.502315	10.579	2.19986	8.21497	2.68776	7.07972	0	0.799743	0	1.30673	0	7.20056	0.400751	6.74503	5.0347	4.97183	0.898202	0.221731	10.1448	4.58589	1.21505	3.10074	0	0.091176	7.54462	3.42156	2.65196	0.111807	5.37744	1.804	8.19973	6.90935	0.427208	11.535	0.61201	8.06887	9.39822	12.7372	15.0208	5.68882	7.32701	9.33341	13.9709	10.8556	4.63955	5.96312	6.18785	5.38257	7.07349	4.9058	15.3506	4.8184	9.42102	3.54685	5.32044	12.0547	8.39286	5.97109	6.94841	2.91382	9.48938	13.0811	7.01723	13.6463	16.2955	18.2942	10.508	10.7706	7.57569	9.88456	10.1153	21.2479	19.7653	21.727	0.276516	0	0.055958	0	5.81836	0	0	0	0.327439	3.32799	0	0	8.73226	0	0	1.62969	0.150825	0	0	2.73834	0	0.320686	1.12127	1.2315	0	7.31517	8.1456	7.64867	13.7587	3.57468	3.52649	5.36181	1.60773	7.37619	4.89142	2.49702	2.0432	11.6159	5.49008	0.055136	5.6668	3.86442	2.82155	5.77558	2.32254	1.70319	3.49255	3.98736	3.11274	3.22983	6.51329	6.75793	4.04106	0	0	0	0	0	0.178483	0.033173	0	0	0	0	0	0	0	0.088045	0	0.063557	0
HELQ	2	1.11587	20.9835	11.3205	0.799457	31.6963	3.37024	0.601021	4.78813	27.4327	0.766256	0	4.01299	15.6373	0	0.215716	0.741306	7.19762	11.0207	6.3752	5.73063	5.7887	6.81567	1.88466	6.93332	5.27346	0.04736	3.38121	16.7802	4.0733	0.838113	7.81409	4.91875	2.45369	6.96099	7.6	6.20538	6.28455	3.72985	4.13581	4.24353	13.0055	8.73772	7.54066	8.20515	1.36398	4.01125	1.15677	3.95331	9.7457	16.6179	7.23015	8.07166	0.609571	2.36077	1.88235	5.79514	9.39467	2.74611	9.87218	6.48075	9.24398	7.0329	13.31	11.0765	9.22914	5.00898	12.5834	6.85374	7.86204	11.5664	2.56578	12.3351	8.36404	3.3864	14.8216	13.6106	8.34392	7.9006	8.73272	11.586	0.078429	17.9139	0.172264	0	0	0	0	0	2.34729	4.41179	0	10.1735	0	2.2406	2.02362	0	2.57508	2.4853	2.16586	4.63512	1.12582	4.5113	5.49896	0	4.17677	0.557723	7.41412	0.94289	0.285367	0.811598	0.526994	0.842524	4.81334	4.57554	0.959097	4.91545	1.25326	4.08352	5.10996	0.179073	3.16927	1.63337	1.92928	1.46608	0.502194	0.91889	1.21639	0.745262	1.07602	2.60962	6.36099	5.17616	5.4935	3.10194	5.98599	1.25486	0.208712	0.022319	1.3295	1.13008	0.093851	4.5994	2.9248	0.584293	0.148538	0.627281	0.656581	0.811329	2.43616	0.617256	1.19538
HELZ	2	0.367604	1.24358	4.55243	0.414556	0.560935	14.5209	3.00617	6.93962	7.30132	2.91508	9.10317	4.44594	4.83814	2.27286	3.56438	0.245182	0.322948	4.12189	1.889	1.78589	8.03456	3.63313	9.73781	2.4649	9.59793	19.694	5.75863	6.4782	7.28468	7.79831	3.10307	5.39861	13.6663	14.8512	3.65947	3.48148	4.01297	4.53717	4.19959	5.85978	4.29677	2.99924	1.76241	1.953	1.90887	1.32877	1.57984	1.6423	1.84536	4.28097	1.06283	1.66733	0.946023	2.1247	3.96999	6.67269	10.3208	6.62013	8.15732	5.43062	15.9233	13.0346	17.041	13.2747	10.4708	4.71932	5.81102	8.67345	5.14948	2.20719	2.20017	1.40541	1.31415	2.47157	9.56019	15.1794	8.89903	30.8735	34.9118	32.1208	2.72023	0	0.1044	0.71971	1.82089	0.052554	0	0	11.4991	19.3539	0.481137	4.42164	3.5717	2.18421	2.10639	3.56872	7.97589	8.06855	3.31638	5.60358	4.28036	5.09857	4.94897	12.1455	7.08702	0.124635	2.84782	1.04534	0.371068	10.6786	4.5348	4.96482	9.75137	20.1069	3.85099	5.28929	5.2519	3.63858	4.85455	3.60461	2.94924	3.24472	5.31193	2.84474	3.63261	4.69513	7.48264	3.3518	6.79146	4.37495	9.36443	28.6146	22.1407	0.996502	3.8882	3.73589	1.9769	1.73858	0.792745	0.616049	4.67246	2.12423	1.04608	0.338413	3.32774	6.20377	2.77365	2.0386	1.21162	0.802426	4.37474
HELZ2	4	0	0	0.257889	0.164461	0.468365	0.039121	0.350749	0.494604	0.415102	0.006477	0.106954	0.638665	0.150927	1.4277	0.091074	0.011429	0	0	0.012809	0	0	0.063327	0.039192	0.200736	0	0	0	0.013669	0.015711	0.039309	0.121091	0.029482	0	0.013054	0.030816	0	0	0	0.036099	0.069739	0.008164	0.295045	0	0.018784	0.195254	0.025978	0.058111	0.052642	0.021288	0.002261	0.030573	0.016633	0.127325	0.076698	0	0.089203	0.076082	0	0.161078	0	0	0.021639	0	0	0	0	0.009036	0.006012	0.027468	0.092662	0.051296	0.053881	0.204307	0.056438	0	0.039078	0.023838	0	0	0	0.096989	0.71621	0.072629	0	0.006302	0	0	0.149587	0.45492	0.769881	0.128571	5.05906	0.381229	0.468923	0.161643	0.709225	0	0.788125	1.01692	0.368497	0.952025	1.67763	1.17873	0.166576	0.951143	2.011	0.231443	0.393912	1.04782	0	0.987287	2.35176	2.1198	1.63502	2.78012	0.606761	0.060455	0.847357	0.473527	0.010129	0.904252	0.584956	0.424099	0.486811	0.734581	1.14516	0.044729	0.2176	0.275767	0.306082	0.935796	1.22534	1.62495	6.18237	0.233827	2.42521	0.665929	9.7266	0.760334	3.78284	1.79359	0.032298	1.43021	1.30119	0.144164	1.05631	5.1414	8.58865	10.7277	3.88534	2.38931
HEMK1	4	0.221576	0	0.083333	0	6.49906	0	0.339723	0	0.199406	0.167521	0	0.178209	0	0	0	0	0	0.60905	1.68483	0	0	0.020463	0.354379	2.66572	0	0.018716	1.15362	0	0.283165	2.49949	0	0.025163	0.70013	0.2696	0.017837	3.0408	0	0.320987	0.029217	0.661716	0	0.381322	0	0	0	0.033443	0.179868	0.230543	0.054811	0.026213	0.030107	0.192914	0	0.321053	0.455852	0.83357	0.451232	0.251559	0.329531	1.24612	0.320207	0.4791	0.237029	0.379223	0.595176	0.247171	0.198437	0	0.636215	0.091947	1.05933	0	4.21993	0	0.600178	0.320406	0.338764	0.079549	0.153882	0.11214	0.062417	4.62564	0.07557	0	0	0	0.600547	13.1241	0.881969	0	0.083125	0.035731	5.41759	1.88403	0.441075	5.68105	0.134649	8.23792	0.629317	2.05449	3.62357	0.077472	0	0	0	0.666429	0.025772	0.13341	0.057868	3.5417	0.292116	2.6598	1.85009	3.15634	2.00213	3.20736	3.32263	3.57622	1.37844	0.024742	2.1909	2.67572	3.34944	2.73956	4.40548	6.64027	0.919207	0.957759	2.80328	2.27279	4.85203	1.07538	1.35352	0.110546	2.42042	4.95078	0.741357	3.28214	0.250705	0.014949	0.017634	5.11527	2.94144	8.90883	0.039233	2.4206	0.049723	2.84654	0.145336	0	15.4137
HENMT1	1	165.204	56.2242	428.941	230.07	206.115	60.391	172.696	146.724	79.7856	79.2412	345.561	67.852	65.2526	165.905	71.6015	51.3824	64.7532	353.281	330.053	609.432	458.271	274.241	183.066	208.406	362.949	292.687	168.659	208.172	119.544	116.787	415.494	147.164	448.925	158.777	131.927	181.733	107.28	96.2935	207.365	334.243	330.887	111.657	136.589	100.022	290.618	84.1708	68.9355	163.064	127.438	252.373	243.683	191.881	42.7334	220.089	121.465	85.1771	223.674	96.1185	178.928	104.335	279.522	100.029	272.003	239.859	146.144	160.62	305.668	324.589	250.142	194.477	303.304	99.1964	156.686	143.319	223.698	547.033	112	453.642	505.894	515.143	0.70985	3.52697	3.26983	6.40678	2.51194	0.47541	6.81764	2.90199	0.564726	0	0	0.466707	15.9908	0.24994	1.58931	0	7.0771	1.24979	0.139442	0.794754	4.19207	4.76226	0.307383	6.32666	0	1.26067	0.659256	1.45977	2.64753	0	1.59618	0.455795	1.60425	0.848963	1.13828	0.092395	0	0.089866	2.58267	0	1.15252	0.138857	0.354087	0.610512	1.58902	0.289444	0.300555	1.03534	0	0.225752	8.12157	1.02069	0.68187	0	13.7338	0.306335	0	0	0.033931	0	2.84512	0.080515	0.063752	2.6362	0	0.973014	0	0	0	1.30505	0.191727
HEPACAM	3	0	0.175705	0.283257	0	0	0	0.383887	0.165785	7.09523	0.298975	0	0.301199	0	0.609661	2.3884	0.499794	0	0	0.229721	0.130603	0	1.32161	1.37393	0.752748	0.130366	0	0	0	0.002413	1.13933	0.35506	0.89826	1.07683	0	1.09207	0	0	0.813908	0	1.07694	0.969047	0	0	0	0	0	0	0.531571	0.092007	0.088135	0	0.180483	0	0.271604	0	0	0.045181	0.28367	0	0	0	0.040611	0	0.128481	0.040338	0.083971	0.019801	0.046076	0.02469	0	0	0	0	0	0.120706	0.028803	0	0.073562	0	0	0	0.784551	0	0	0	0	0	0	0	0	0	0.00152	0	0	0	0	0	3.34902	0.020416	2.76639	0	0	0	0	0.049295	0	0	0	0.922908	0	0.003542	0	0	0	0.04945	0	0.063245	0.039727	0	0.021027	0.0245	0	0.020155	0	0.017762	0	0.01485	0.013902	0.020371	0.020774	0	0	0	0.020897	0	0.011304	0	0.00439	0.005853	0.001267	0.015103	0.003645	0	0.036036	0.012784	0.023418	0.004216	0.016689	0.008964	0.016204	0
HEPH	3	0	9.6798	0	0.771674	0	0	0	0	0	0.259186	0.071023	0.549036	0	0.469209	0	1.82149	0	4.2455	1.69638	0	4.56692	4.36928	0	0.277407	1.84796	0	0.612305	3.32001	0.039565	0.040726	1.20292	0	0	0.025981	0	0.800443	0	0	0.454096	1.23631	0.130679	0	0	0.037001	0	0	0.276783	0	0	0	0	0	0	0	0	0	0	0	0.019911	0	0.011746	0	0.022861	0	0	0	0	0	0	0	0	0	0	0	0	0.283137	0	0	0	0	0	3.86785	0	0	0	0	0	0	0	13.0902	0.257456	0.027664	0	2.31222	0.040108	0	0	0.508457	0	1.11626	0.458126	0	0	0	0.582145	0	2.52671	0.408577	0.044334	0	1.09656	0.073463	0	0	0	0.64136	0.115227	0	0.290304	0	0.419766	0.037424	0	0	0.323617	0.222669	0	0	0	0	0	0	0	0	0	0	0	0	0	0	0	0	0	0	0	0	0	0	0	0.044286	0
HERC1	1	6.18024	0.272767	0.720756	0.313945	0	10.2736	0.256118	2.63178	5.42664	0.629904	1.41709	3.36748	1.71929	2.82831	3.98689	0.445659	0.807141	5.58018	2.674	10.8674	3.89035	2.33162	2.68906	3.16058	9.18584	11.4959	3.65892	7.80278	1.65689	3.36527	2.81291	7.46679	7.29429	8.17992	5.59757	4.28424	0.899629	1.39484	1.21874	6.97018	3.30899	4.44651	2.08618	1.35262	3.46942	1.53886	0.986854	2.75447	1.40695	4.25054	2.15277	2.49511	0.887342	3.97996	2.97784	1.54549	0.606948	0.696691	1.07319	1.12644	2.17782	0.920906	1.82412	1.22643	1.24782	0.844904	1.53012	1.19845	1.06918	0.68376	0.099982	1.71417	0.597171	2.39944	2.26512	1.42687	1.18285	2.18315	2.80989	4.03266	5.12092	5.75069	0.626145	0	0.245109	1.76735	0	0	5.47307	6.92194	1.6237	1.71811	10.757	5.61806	11.4648	2.48393	0.353463	3.35566	1.25525	8.88147	4.41959	3.64214	1.0161	0.06986	0.624152	0.251495	4.25459	2.03079	0.429078	1.09171	1.77525	5.91385	3.1158	2.08368	2.54899	1.61782	4.82923	3.15976	4.24757	0.539599	1.70154	1.17609	2.8987	1.67189	2.45363	3.23755	3.56639	3.37298	3.21505	6.61504	6.10435	1.05968	2.55182	2.45042	0.771395	1.04394	0.501716	0.877564	0.560694	0.428105	0.092849	0.588437	1.57385	0.539554	2.59593	0.951576	0.178	0.798932	1.02898	0.801429	0.609905
HERC2	4	0.330909	0.733364	0.667372	0.269514	2.22156	1.61214	7.40653	6.61756	23.5113	0.83192	22.0957	3.25786	25.2544	5.46964	3.89383	1.67383	1.88976	1.63214	3.9377	4.78569	5.15943	1.70866	7.19433	4.62361	3.23392	12.3628	4.56724	4.28597	3.73316	6.77189	6.4717	6.11812	3.98603	1.76419	1.51064	2.30218	4.00744	0.095115	4.70192	4.77682	1.72516	3.1494	4.22818	3.06114	9.82131	3.45192	4.42705	4.71252	3.80777	5.83263	5.61432	4.75872	1.30306	4.64279	4.84052	2.6077	1.15346	2.66634	1.78222	2.65453	2.79859	2.7992	2.52932	2.12863	2.54765	2.34536	2.98276	2.75384	2.45399	3.42481	2.82257	10.2604	3.49988	9.88844	3.62106	1.87089	2.40787	2.96592	4.53245	5.07	5.91601	16.0532	0.093973	0.432071	1.52249	0	0	2.76363	4.16178	9.29629	1.76297	0.527946	6.0625	7.79327	8.14481	7.76291	8.22762	1.96975	1.9271	3.78954	6.9265	6.28214	6.00904	3.24084	1.6107	4.25924	11.9033	8.21864	10.3981	6.73862	2.06839	7.29532	6.18787	2.29616	16.3105	4.47842	10.5911	4.83625	6.39372	1.09663	5.03172	4.32044	11.3463	5.76371	2.24098	13.0473	6.24171	5.48089	8.80912	8.33489	9.12326	2.70063	4.5027	14.1049	15.2651	18.3988	8.63495	6.597	8.6532	11.6295	11.0356	19.7368	10.0155	6.09433	8.97902	7.74192	6.88717	5.12532	10.6835	8.97738	17.2275
HERC3	1	0.277686	0	0.104534	0.592891	0.339538	0.337124	2.69681	0.246198	0	0	1.09796	0.446234	3.94978	1.79921	0	0	0.243572	0	2.33997	2.12311	10.1171	2.95256	0.634702	0.421604	7.90368	11.223	0.410422	3.05477	0.533459	1.08981	1.7465	1.78385	2.25438	0.021104	0.42584	3.15861	1.19115	0.803851	0.086846	3.94812	1.77472	0.478326	0.885561	1.65976	1.01815	1.29482	0	0.576679	0.787258	5.24113	0.300967	1.09892	0.717343	1.27347	0	0.870524	5.42943	0	2.71759	1.32561	2.29217	2.58229	4.90252	3.33763	2.62671	0.797272	1.69768	3.1513	1.51308	0.306932	0	0.51524	0.330377	1.05197	2.33063	4.19558	4.01645	5.61948	9.19066	8.80158	0.037015	0	0	0	0	0	0	0	0	0	0	0.426058	2.47022	0	0	0	0	0	0.767599	0.058493	0.206194	0.097178	0	0	0	0	0.61151	0	0.036133	0	0	0.119162	0.210844	0	0.062708	0.153331	0	0.205281	0	0	0.040774	0.030363	0.11662	0.100943	0	0	0.594174	0.123207	0.293146	0.551971	0.435403	0.051953	2.08134	1.05448	0	0.125204	4.05263	0.031597	0.011217	0.018736	0.221222	1.41495	1.69728	0.633546	0.319979	0.053244	0	0.241224	0	0	0
HERC4	5	0.651197	0	9.82786	1.44646	0.379604	0.30988	0.491338	0.871301	1.83019	0.780673	0.134503	0.306315	2.31835	2.57057	0.423536	1.13132	1.08954	8.34776	1.64837	4.43825	0	2.55232	0.92667	0.188241	2.80356	21.3887	1.15459	4.97784	2.02869	0.567069	3.4886	1.69621	1.23641	0.288804	2.2028	0	0	0.224573	3.55215	3.55138	0.893674	0.552692	1.05669	2.95544	0.759015	3.83547	1.64085	1.01016	3.05583	4.57121	1.45362	4.0964	5.67665	4.52963	3.19624	1.43481	3.29854	0.234744	1.49983	1.49797	1.2553	1.09743	1.21132	2.12274	2.82117	0.757766	2.1873	2.71007	1.73557	1.79633	1.86289	0.401436	1.10827	1.3341	1.99458	2.2283	2.03497	3.40634	4.10406	3.82679	15.7864	2.00968	1.76677	0	0.915797	5.66272	0	1.31909	0.64118	0	0.978781	0.002653	16.5834	0.563916	13.5732	11.4294	7.39941	0.048323	0.72161	7.28004	2.8498	1.01612	0.904632	0.54351	1.3171	5.87414	10.8463	15.4334	3.73013	0	3.31	1.70728	1.26736	2.70437	1.4001	2.84837	2.95668	2.1005	1.92034	0.347926	2.50772	2.40849	1.02051	1.28862	1.60613	0.533476	1.94635	3.81061	0.858407	8.75188	2.50175	3.14172	4.85786	3.8692	0.235042	0.607316	10.4677	4.46376	1.57216	1.9701	15.928	8.13315	10.9666	1.31168	2.55178	2.84299	0.07678	0.333539	4.04191	0.89848	0.99324
HERC5	1	56.0437	36.7577	60.1158	91.6772	9.26852	4.64588	26.1241	21.3075	7.13388	10.0478	61.1631	7.59106	31.5839	49.1747	6.70335	30.2319	26.5497	54.19	34.6117	51.6159	129.571	44.8835	19.8253	10.0154	158.243	73.7069	51.3567	88.2193	17.8596	13.6537	74.3814	26.1991	47.8408	8.19293	37.9257	33.2718	28.5738	19.5556	42.5551	78.2859	52.0355	14.6969	27.5686	8.21123	59.7004	8.03483	20.0463	37.9423	5.7499	28.54	30.1209	29.5097	7.01862	39.2008	6.23329	1.77976	4.77786	0.57195	1.58497	1.92082	0.805571	1.39204	1.03738	1.48958	2.80601	0.459586	4.07253	2.18326	1.78087	3.07918	7.68018	1.05061	8.55262	8.20199	2.0387	2.06203	1.58071	1.49562	0.867947	1.77294	0	0	0.473982	0	0.279493	0	0	0.657693	5.79246	14.4984	19.1102	12.321	1.26386	0.501048	2.17623	1.88151	1.04156	0	0.741057	0.278892	0.561267	4.38013	1.19019	3.16386	1.93824	19.1456	2.00528	1.35329	1.07715	0	5.14203	15.2951	12.3648	2.18075	0.683702	0.918692	0	11.7358	15.4437	19.504	5.65007	4.10207	4.18765	2.75123	1.4325	0	1.07797	7.42397	4.51341	9.5508	7.15462	0.09482	40.3309	0.265471	0.052018	0.581219	1.49651	0.08624	0.18345	0.45999	0.030211	0.286441	1.3148	0.034602	1.41217	0	0.680004	0.23477	1.23936	0	0.517861
HERC6	2	5.61202	0.081995	6.27966	0.263639	2.14565	0.744138	0.537688	0.464924	0.629573	5.84724	0.218367	1.40695	0.176554	1.13784	0	4.66818	0	0	5.48003	1.82909	2.1768	0.486963	3.50213	2.00071	12.0527	0.623365	12.8285	5.78833	0.945649	0.985271	4.39964	1.43361	4.85267	0.399532	3.62416	4.57163	0.136498	2.28119	0.326033	3.85158	23.8133	2.72146	14.539	21.7253	6.00118	22.3672	7.94384	6.80355	31.7977	40.9601	36.3429	13.1941	5.02809	5.91999	16.5924	32.205	31.9662	32.9922	46.3547	24.9861	48.2128	10.1227	31.5564	53.8556	36.6852	25.7444	41.0276	47.3653	38.7728	36.9572	41.2328	73.1689	77.5719	56.3837	48.7573	49.9281	33.8578	5.43405	3.57056	5.02997	0.049353	0	0.079801	0	0	0	1.89896	0	1.39898	11.8433	0	18.6648	0	0.927737	0.123367	0	0.321224	0	0	0	0	2.82647	0.042374	1.17228	0	5.26883	6.51293	0.418619	0.590597	8.66837	7.0104	10.4654	15.4306	1.31691	2.92947	3.48246	0.177184	0.519157	2.62537	9.98089	2.0418	2.39824	1.91486	2.03906	0	0.539533	1.49756	1.84945	0.830667	1.91935	4.96446	2.47853	13.5754	1.08826	0.048115	0.094961	0	0	0.325743	0	0.083904	0	0.423547	0.064066	0.031118	2.15293	0.039352	1.67477	0.043061	3.31453	0.239844
HERPUD1	5	13.9153	11.6864	137.999	3.30714	67.432	52.0039	31.3262	54.0027	18.9471	51.7532	12.9083	82.7085	18.9849	26.4582	41.7043	16.5364	3.5213	99.0279	71.1451	69.6992	115.371	90.791	35.5524	39.5899	97.4658	128.2	63.3976	142.592	40.8849	37.0017	57.0304	86.3435	100.164	76.5755	61.7941	31.4821	54.8938	21.0884	27.2775	113.127	42.0063	29.8443	42.85	54.3153	10.8462	21.4704	20.9271	13.2962	42.4041	90.4474	37.9985	53.8791	22.7244	23.7729	91.523	19.2532	15.0825	14.5266	25.8434	47.9625	36.6387	20.1245	41.8026	22.7396	120.428	26.0695	26.4541	31.0049	19.0043	25.518	18.909	20.5311	6.68634	34.544	191.942	23.3333	15.0181	11.1191	15.3365	6.8597	331.425	50.5488	267.934	2.04615	194.911	204.008	0	70.8722	5.88371	132.876	625.002	159.329	601.068	322.922	305.662	501.827	122.254	39.4688	109.707	259.376	256.607	343.779	442.584	50.3798	59.5785	9.65315	64.6705	44.8034	1.01553	201.606	40.3205	26.4598	108.889	39.8731	16.0272	44.1404	82.8863	56.6109	76.0077	54.2636	117.896	97.6105	91.9037	80.9661	64.2556	41.0486	138.477	168.651	154.733	161.202	83.1117	149.387	101.538	91.9138	99.8088	118.769	59.8292	54.844	40.5884	60.1016	69.8545	62.7119	111.845	129.694	82.63	83.3261	31.3395	42.1787	55.8036	18.9393	24.8355
HERPUD2	2	0.464051	7.60379	4.38099	0.049844	0.568339	11.3699	10.1966	0.788992	10.2027	2.87739	16.9804	2.60046	1.09514	2.26414	1.30447	3.08504	1.62562	8.09342	2.99746	8.07296	4.75185	6.5411	5.62482	2.83221	4.18808	0.118018	6.94995	6.3286	1.85934	5.41354	2.46627	0.714581	6.33479	3.48437	12.654	2.78769	3.06222	9.70495	13.6722	2.38392	5.41907	5.61036	8.87734	2.936	10.2093	5.79323	10.2896	12.6366	3.67376	10.9278	21.8074	3.28775	3.05206	4.69276	5.72944	9.01234	10.6297	8.57576	7.60274	7.0328	7.04303	7.02963	7.09811	5.95025	7.72253	2.77473	8.44359	3.95656	6.98016	14.9364	31.1218	40.8283	39.1371	18.6684	9.25376	3.3954	13.6326	13.6183	13.2802	15.4641	0.130545	4.84802	7.66309	0	1.3724	0	0	52.7053	3.70861	0	0.175138	3.68851	1.5497	3.48482	0.708165	0.769101	4.1259	1.37863	7.51571	3.65897	0.343342	0.325758	8.36712	4.2635	7.59775	4.53597	9.72201	0.274797	1.67108	3.37438	2.80272	1.14797	10.0158	11.7671	4.45411	11.6038	8.43593	12.9812	18.8048	22.324	3.44308	5.79257	3.80039	2.52724	1.33775	10.5829	5.56144	12.572	13.7684	3.56936	4.3997	10.2885	10.4721	0.139706	3.58153	0.419466	6.75799	2.98769	0.567982	3.97788	1.70531	1.15397	0.143668	9.00055	1.15762	5.03757	22.9459	1.63899	2.18085	5.65898	4.65749
HES1	3	6.01793	2.35918	0	1.50845	2.46849	0	0	0.431105	2.66591	3.33141	0	26.2266	0.518503	0	0.196173	0	0	0	0	0.35032	0	0.093872	0	0.09709	0	0	0	7.21256	0.922806	0.558299	0	12.5364	0	0.151251	6.40355	0.665141	0.192209	12.8942	0.069057	0	0	1.74625	4.26293	0.725472	1.2265	0.576629	1.59358	0	1.65407	4.32611	0.065312	1.22043	1.24757	0.119957	0.688307	0.313605	2.78843	0	0.953086	0.292705	0.510567	1.0848	0.869072	0.256608	0	1.5829	0.636375	0.184632	0.779717	1.90786	3.56402	0	1.18597	3.61666	0.333837	0.793653	0.140183	0.131015	0.243935	0	137	2.09976	0.229095	136.378	39.7361	0	0	18.9356	26.9519	0	0	89.7725	0	12.6773	0.828783	1.66953	4.70706	222.909	166.361	35.885	47.7411	1.77546	3.66491	160.507	202.82	7.49048	61.6859	16.8064	0.249603	24.8432	27.7707	39.4697	52.637	29.6077	50.7472	16.6793	47.3372	254.432	185.335	241.162	128.659	128.712	155.29	110.314	146.384	111.632	62.9934	49.8252	26.6957	28.0576	6.4876	18.2086	110.968	0.101949	0	0.456664	0.844788	21.4678	0	0	0.080815	0.384639	0.075925	0.092477	0.360444	0.386336	5.74764	0.061931	0.12211	0.129277	0
HES2	3	0.688878	0.187927	0.127063	0.537583	0	0.208686	0.0251	1.42709	2.77905	0.386974	0.064272	0.836836	1.40262	0.133653	0.810148	0.685442	0	0	0.034175	0	0	0.010515	0.302379	0.024838	0	0.102355	0.003509	0.073949	0.121112	0.029979	0.417841	0.055867	0.007515	0.122853	0.068456	0.0094	0.228848	0.032529	0.040971	0.031204	0.047984	0.297784	0.809558	0.066763	1.54943	0.415856	0.992183	1.89902	0.241969	0.525861	1.38451	0.350913	0.344356	0.417429	0	0.06165	0.111728	0.253248	0.028813	0.063511	0.011839	0.078849	0.001216	0.049318	0.016609	0.026671	0.028121	0.011208	0.070473	0.251303	0.15361	1.42067	0.067614	3.18939	0.003707	0.029593	0.12994	0	0	0	0.046095	0	0.106205	0	1.06613	0	0.837527	0.301532	0.246527	0	0	0.095013	0.343881	0.242592	0.132946	0	0.094266	0.855449	0.752519	0.307565	0.242982	0.005699	0.081694	11.6842	2.3684	2.86786	1.48004	2.42727	6.31075	0.044949	0.265644	0.051853	0.08674	0.38294	1.03241	0.217647	0.419672	0.265127	0.181912	0.199446	0.391033	0.129567	0.519303	1.32248	2.49276	0.22391	0.060169	0.254133	0.279583	0.154192	0.183891	0.169608	0.001774	0.021644	0.028598	0.079182	0.126661	0.009037	0.07643	0.067381	0.053293	0.015571	0.021779	0.020445	0.007198	0.044193	0.050464	0.072548	0.069775	0.173337	0.320387
HES4	3	0	0	2.57736	0	0	0	0	0	0	0	0.331724	1.30776	0	0	0	0	1.44908	0	0	0.586564	0	0.429861	0	0.164871	0	0.144303	0	0	0	0.22386	0.090387	0.194957	0	0.125123	0.555236	0	0	0	0.239233	0	0	1.46977	3.55119	0.330487	0	1.61572	0	1.81865	0	0.183348	0.840878	0.761132	0.28723	1.58641	0	0	0	0	0	0	0	0	0	0.284261	0	0	0	0	0	0.447421	0	0.744492	0	3.38353	0	0.136903	0.234714	0	0	0	0.636601	0	0.383292	0	0	5.57318	0	0	0	0	0.650273	0	0	0.251612	0	0	4.29279	0	0	0	0	4.78561	0	8.33739	0	0	0	27.4417	0.199891	0	0	0	0	0	0.374381	0	0	0	0	0	0	0	0	0	1.56638	0	0	0.188546	0	0	0	0	0.160947	0	0	0	0	0	0	0	0	0	0	0	0	0	0	0	0	0.214478	0
HES6	2	27.0981	55.1787	80.685	1.56724	67.999	218.166	54.8202	61.768	27.6807	40.771	63.3728	64.7306	50.7294	39.4969	13.8763	49.6375	32.7009	43.2431	23.1872	16.0219	18.0911	85.3704	69.8866	76.1462	34.0301	63.9954	50.1244	63.5965	194.956	66.4734	79.0603	51.6655	20.2009	31.578	31.8428	25.216	91.5724	14.1333	57.6082	54.4345	14.0235	11.4561	138.983	107.626	75.1986	139.429	37.6326	110.033	117.948	136.124	99.6949	140.541	38.2601	84.3499	256.222	152.141	139.544	290.93	77.8969	203.157	51.656	196.752	73.5782	62.7496	76.0046	353.847	133.588	121.959	183.288	217.178	149.308	289.99	153.998	176.05	115.364	48.1133	102.305	76.3383	65.1696	58.2693	0	104.748	0.119015	10.1568	10.1359	0	0	0.893416	1.40103	0	0	0.171462	0	0.155043	0.984615	0.86745	2.61248	21.6147	60.0355	2.28886	9.15166	2.49991	0	0	13.9838	19.7118	5.17522	8.5117	4.39889	0	9.62067	33.6929	7.92748	22.3538	0.234268	0.113924	18.3777	40.4702	23.8284	32.2318	33.3567	26.3707	36.023	35.7349	19.622	1.20858	3.4719	22.6149	18.1288	36.3525	19.6749	9.91049	5.34328	0.522899	279.52	9.64481	134.41	2.38666	43.589	167.912	3.82337	7.40083	2.95387	74.8061	230.075	160.696	53.6404	10.9994	9.70039	145.991	147.577
HES7	3	0	0	0.64777	0.64732	0	5.94831	0	0	0	0	0.175382	0	0	0	0	0	0	0	0.117286	0	0	0.080292	0	0	0	0	0	0	0	0	0	0	0	0	0	0	0	0	0	0	0	0	0.456835	0	0	0.124671	0	0	0	0	0	0	0	0	0	0	0	0	0	0	0	0	0	0	0	0	0	0	0	0	0	0	0	0	0	0	0.240267	0	0	0	0.483149	0	18.4677	0	0	0	0	0	0	0	0	0	0	0.127539	0	0	0	0	0	0	0	0	9.211	0	0	0	0	0	0	0	0	0	0	0	0	0	0	0	0	0	0.966797	0.803728	0	0.311364	0	0	0	0	0	0	0	0	0.610031	0	0	0	0	0	0	0	0	0	0	0	0	0	0	0	0	0	0
HESX1	3	0	0	20.9793	0.980644	0	0	1.33205	0	0	0	0	1.0274	0	0	0	0	0	0	0	0	0	1.22677	0.299226	0	0	0	0	0	0.693177	0.091137	0	0	0	0.392003	0	2.58492	0	22.2322	2.64888	0	0.126898	0	0	0.660278	0	0.55211	0	0	0	0.582941	0	0.120546	0	0.155389	0	0	0	0	0	0	0.264122	0.282115	0.347245	0.333178	0.418939	0.08434	0.138087	0.08003	0	0	0	0	0	0.158973	0.44159	0.733503	0	1.36297	2.76426	0.935661	0	0	0	0	0	0	0	0	0	11.9509	0	0	0	0	0	0	0	0	0	0.54417	0	0	0	0	0	0	0	0	0	0	0	1.27791	0	0	0	2.41608	0.656253	0.420479	0	0	0	0	0.182669	0	0	0	0.155323	0	0	0.176177	0	0.084661	0	0	0	0	0	0	0	0	0	0	0	0	0.942609	0	0	0	0	0	0
HEXA	6	84.414	27.2925	4.2574	9.30906	73.8119	16.3991	20.4164	16.2634	7.0419	10.7005	66.3215	26.98	53.0506	36.691	23.7193	0	2.95466	29.9842	41.6181	2.93912	38.2067	38.2654	23.047	56.3421	29.891	41.4714	13.4314	6.06109	46.1909	29.2745	26.8585	34.4686	26.6212	55.3418	17.9789	43.7088	24.6268	61.1726	23.7024	19.81	11.3069	23.3613	3.28938	2.75692	7.5668	9.30933	3.16761	21.5608	3.40591	7.05989	10.6567	5.79471	15.6497	16.5786	13.5115	12.5117	5.21024	13.9886	7.60927	20.5107	10.297	7.3631	7.02647	6.68388	18.1208	11.838	6.79988	4.833	6.26076	7.02825	9.04457	31.1228	26.7168	8.43264	19.6436	5.88009	5.64536	7.60592	16.2235	12.4399	51.5028	65.8711	0.705159	53.3428	0	2.23337	0	0.486991	3.75384	0	18.7364	5.44476	33.2236	26.3151	13.358	38.7376	22.3392	19.2176	7.38397	6.02925	15.7923	2.57187	4.49994	7.04784	15.7417	1.4063	0.896229	10.5929	0.503536	15.5554	10.7371	10.729	13.6101	18.1474	42.1219	23.1558	20.0738	11.4652	24.1562	37.1074	36.1773	27.0111	17.9638	13.6807	13.2884	35.3332	11.1567	21.6698	16.039	20.5403	18.7529	34.3108	8.87661	8.37774	29.1961	21.4447	8.37877	32.7798	17.3837	10.8276	3.51217	16.1887	21.8521	4.4341	5.86653	19.2394	11.2465	40.058	16.5257	56.5963	31.2732
HEXB	1	13.3469	77.4324	145.859	245.323	30.0417	30.1353	71.2226	37.5394	57.674	45.2587	37.6563	48.8714	69.1587	175.952	30.823	97.3682	64.7872	65.1395	104.642	88.9248	185.763	116.893	74.8431	68.4771	159.408	320.737	119.03	193.56	48.9211	71.6428	161.653	138.909	150.104	66.0324	120.949	86.0767	53.4716	114.395	103.642	142.331	96.9091	87.2727	102.829	100.772	66.1756	124.656	29.3682	229.763	146.719	276.014	80.4491	168.186	27.7746	146.748	189.249	48.4982	84.3604	37.3276	41.1462	51.0782	48.834	30.118	36.6104	50.0532	62.9187	29.319	115.088	73.6096	87.1512	147.056	79.2834	101.856	105.446	241.684	68.2523	60.9404	57.6171	107.395	144.089	175.616	14.7874	1.55085	1.69107	1.88596	63.7618	0.418974	0	3.19738	7.49424	1.68121	4.5086	26.0975	43.7974	15.7631	18.8552	33.7497	48.6979	14.0942	8.02394	10.0952	8.10299	21.436	18.636	24.1274	3.80001	4.07014	10.6736	5.74615	2.06231	5.39696	10.1011	7.02252	9.39315	4.47561	2.67191	5.52302	5.36085	16.1756	23.4004	6.26654	7.64254	12.0024	7.8309	6.02348	5.59578	5.7199	6.5319	13.8052	11.3662	19.9897	10.0777	7.95438	24.632	16.6281	18.2836	4.77684	4.95368	12.3221	2.21036	11.8678	17.2541	10.6368	43.9529	6.12984	12.9926	25.3705	18.2375	14.2632	16.4552	8.99928	6.58117
HEXIM1	5	0.273727	6.33258	2.36985	1.64641	0	8.47332	1.11912	0.424718	0.787456	2.27851	0.227846	37.4142	0.559291	0.44329	0.210104	0.729113	0.480215	1.0036	2.5282	5.8017	0	2.4037	0	0.338872	4.08477	1.4346	2.36299	2.61795	2.87929	6.06723	4.93391	1.94466	0.106436	0	0.397075	2.10597	1.44091	4.55585	1.14017	2.12211	2.47988	2.59289	2.47294	0.862761	1.33801	0.576465	0.221879	0.359018	2.05834	2.29267	0.111259	1.58524	0.353573	0.330303	14.6424	0.822234	5.17435	0.517564	2.58058	1.14958	1.62787	5.00138	2.57992	3.77038	3.55809	1.49287	3.34628	3.89484	1.50882	6.08852	1.22613	2.72979	3.25677	1.28741	2.44935	1.79617	3.34921	1.84044	1.33075	0.958226	43.7075	8.00159	71.3151	24.118	24.1928	5.61632	1.48314	2.1437	5.08882	2.46119	37.0158	124.933	45.9521	105.465	14.4312	60.019	11.2496	17.4998	32.0393	8.93656	17.8877	10.3449	37.9395	14.8717	18.0997	0.274302	19.7353	0.437915	0.285012	4.7739	4.12612	1.26248	29.2696	10.7878	16.1956	6.77064	9.08366	2.72249	3.18049	2.63101	12.3311	20.8475	18.0077	13.0353	12.3465	11.936	9.05684	3.06707	2.43311	4.116	3.21811	27.1437	28.8703	9.10634	11.282	0.8144	6.57252	0.308055	2.77179	2.95092	2.24668	3.56348	7.93024	13.4008	18.0323	1.52713	7.96254	5.30551	8.05878	2.07567	4.02593
HEXIM2	6	1.24506	14.9637	1.89053	3.74571	3.55037	110.503	33.1137	99.8972	68.1561	132.454	104.824	223.23	87.2357	27.9282	45.7748	0	1.0833	29.1327	58.4712	16.9529	31.3512	74.0746	51.35	219.842	48.1671	44.374	93.4034	10.7672	279.439	129.39	36.6492	100.189	125.728	176.861	40.6689	18.5421	90.9542	46.0999	96.5264	37.4703	44.2859	6.63772	17.2183	10.3927	13.7177	16.0676	14.7572	42.2031	9.40634	28.7884	47.2891	10.8596	5.47019	26.1643	235.34	614.171	131.894	332.246	79.253	213.984	109.261	193.003	43.8886	66.5925	119.78	43.9001	120.79	16.6572	110.991	49.6992	9.20287	21.0793	7.34708	21.3592	104.593	26.7326	87.225	1.08715	1.18489	1.10491	0	0	0.283247	3.10577	0	0.697197	3.34583	0	0	2.8496	33.5909	31.1338	0	1.34485	7.52472	0	20.8892	35.0521	0.362293	0.129963	10.8727	3.98657	0	0	0.493669	1.23726	10.8669	0.466764	0.305402	9.36195	0.709962	7.71481	10.9124	12.2853	5.03376	0.819846	5.41727	8.43262	2.26925	0.28312	9.33956	4.81413	12.0629	22.067	6.13634	21.721	3.73121	0	10.8009	2.51506	12.2224	3.43815	18.7868	0.509241	22.171	1.70838	16.6206	0	0.059561	55.8764	2.43208	0	0	0	0	0.360265	0.326821	2.76426	0.151125	25.0275	0.835952
HEY1	3	0	0	0	0	0	0.181584	4.21182	0.748021	0	0.523576	0.140924	4.92837	0.350542	0	0.133237	0	0.600449	0.631609	0.514491	9.43052	5.72528	0	3.61663	0.65914	6.20132	7.82975	14.1959	13.3232	0.624826	1.47338	0	4.05186	5.12609	1.24739	2.68076	1.14321	1.98938	0.246689	2.23029	5.26735	2.83793	0.557198	0	0.145058	0	0.10067	2.20191	0.517202	0.247521	0.87199	0.136487	0.846984	0.372164	1.40208	1.88512	0.215005	0.591098	0	0.351022	0.265093	0.210648	9.25706	0.183373	0.410651	0.515925	0.22031	0.072533	1.09571	0.630074	0.282023	0.408307	0	0	0.384151	0.112299	0.641977	0.670561	0.963624	1.47884	1.10131	66.3035	0	0	0	0	0	0	0	0	0	0.911511	84.1194	3.3523	14.3756	5.6578	6.27306	0	1.01927	0.452406	0.792793	0	0	19.5797	0	0	0	0.077517	0.667855	0	0	0	0	0	1.89915	1.23806	4.52704	0.346568	1.75317	1.5562	0	0.302097	2.24267	2.59698	3.48665	1.29649	0.264832	0.326375	2.37351	1.91219	3.25618	0	1.17353	4.12355	0	0	0	0	0	0	0	0	0	0	0	0	0	0	0	0.139957	0	0
HEY2	3	0.508971	32.4193	51.3572	1.53076	4.98881	101.61	15.0845	58.3004	79.6962	43.702	6.82879	187.269	27.7627	24.0294	45.6939	4.05882	3.11904	71.974	54.7627	32.2404	28.0234	39.2526	58.4443	30.1789	10.7776	20.293	44.2191	27.1602	86.8737	36.7037	22.0907	48.9812	12.3615	24.5778	27.5783	17.4865	132.032	30.2569	12.8172	20.2197	13.8482	57.617	17.5798	16.1049	6.84322	20.3658	7.1728	26.679	17.1847	17.55	7.59018	22.6649	4.82396	31.0489	62.8431	33.4755	20.2124	16.3061	14.4367	24.9273	12.8935	30.654	8.36167	15.0944	14.0967	14.4604	9.31657	2.99719	13.13	12.1692	3.18313	9.26077	0.604355	10.5988	14.4177	5.10745	19.5646	3.25657	6.22245	5.62523	86.0309	121.254	0.34776	7.84008	15.8195	63.5448	0	14.9905	3.73133	1.14905	40.192	15.6628	68.5756	29.5521	19.4867	97.0432	17.8189	162.514	14.6676	91.1415	20.6939	30.2127	82.2685	21.6768	47.3147	2.29047	34.8594	0.5008	1.30552	19.2483	8.93744	26.6227	10.6322	153.554	44.7651	30.4267	93.1081	48.5614	78.7252	35.7567	97.1828	83.0547	83.0833	19.028	53.3813	309.928	95.4722	61.6444	51.4212	118.63	39.4841	15.3071	5.33269	3.3235	3.09181	1.24295	0.874976	0.899304	7.1245	2.02706	13.102	0.820487	2.0758	0.465952	1.81212	0.342029	20.1696	5.73817	0.124725	18.5601	0.579724
HEYL	5	0.962442	0.225001	0.120857	0.482412	1.56967	0.486414	0.163949	2.8387	0	1.45782	0.133303	1.80273	0.161305	0	0.123274	0.427092	0	0	3.11652	4.34882	0.820364	0.53421	0	1.55415	2.00415	1.54688	0.324592	7.51853	0.89144	1.37013	2.70925	2.26289	0.514511	2.72946	0	0	0	0.231957	0.021266	1.66105	0	2.76458	0.170488	0.069504	0.78412	0	1.42838	1.15501	0	0	0.043353	0.154517	0.059053	0.580349	0	0	0.163817	0	0.06207	0	0.011019	0.034686	0.107204	0.109765	0	0.030715	0	0	0.072901	0.177097	0	0	0	0	0.025697	0	0.133864	0	0	0.040594	62.1417	14.0694	45.069	0.829814	4.25721	0	0	13.6666	0	5.77413	13.7541	9.17906	20.6932	23.6052	74.1933	15.9329	11.349	6.19935	0.992291	8.94958	6.90256	66.5095	36.1974	0	0.252579	0	0.407793	10.2957	2.78931	2.33167	0	0.791982	0	0.401358	14.5341	25.4557	4.86285	9.25477	19.8568	16.5431	1.54623	0.736842	2.87403	0.466348	3.94588	5.55079	3.27167	11.1782	17.5062	26.3537	12.3453	0.100191	0.062625	0	0	2.66272	1.3143	0.146057	0.012956	0	0.025571	0	0	0	0	0.123049	0	0	0	0	0.804543
HFE	3	0	0	0.971639	4.73406	0	0	0	0.225048	0.0464	0.620956	2.57675	0.041499	0	0	0.010265	0	0	0	0	0	0	0.06506	0	0	0	0	0	0	0	0	0	0	0	0.055946	0	0	0.200847	0	0.072429	0	0	0.913979	0	0	0	0	0	0	0	0	0	0	0	0	0	0	0.182566	0	0.132776	0	0	0	0	0	0	0	0	0	0.109707	0	0	0	0	0	0	0	0	0	0	0	0	0	208.32	0	0	0	0	0	0	0	0	0	0	0.108708	0	0	0	0	0	0	0	0	0	0	0	2.44198	0	0	0	0	0	0	0.006647	0.594429	0.011785	3.27702	0	0	1.0799	0	0	0.057713	0.244596	0.266256	0	0.405611	0.374497	0.117455	1.20754	0	0	0	0	0	0.007392	0	0	0.003001	0.002108	0	0.004227	0	0	0	0	0.404265	0	0.006474	0	0	0.011916
HGF	3	0	0	0	0	0	0	0	0.106378	0	0	0	0	0	1.94851	0	0.924211	0	0	0	0	0	0.090009	0	0	0	0	0	0	0	0	0.255636	0	0.566175	0	0.056638	0	0	0	0	0	0	0	0	0	0	0	0.836993	0	0	0	0	0	0	0	0	0	0	0	0	0	0.15963	0	0	0	0	0	0	0	0	0	0	0	0	0	0	0	0	0.189978	0	0.099548	0	2.44001	0	0	0	0	0	0	0	0	5.2618	0	0	0	11.4413	0	0	0	0	0	0.86107	0	0	0	0	0	0	0	0	0	0	0.63208	0	0	0	0	0	0	0	0	0	0	0.13583	0	0	0	0	0.07764	0	0.093017	0	0	0	0	0	0.32309	0.052239	0	0	3.50875	0	0	0.263251	10.8127	0.062214	0.22739	0.156452	0	0.094229	0	0.267746
HGFAC	4	0	0	0	0	0	0	0	0	0	0	0	0.524896	0	2.15104	0	0	0	0	3.31844	0	0	0	0	0	0	0	0	0	0	0	0	0	0	0	0	0	0	0	0	0	0	0.569902	0	0	0	0	0	0	0	0	0	0	0	0	0	0	0	0	0	0	0	0	0	0	0	0	0	0	0	0	0	0	0	0	0	0	0	0	0	0	0	1.37596	0	0	0	0	0	0	0	0	0	0	0	0	0	0	0	0	0	0	0	0	0.079816	0.549203	0	0.328628	0	0	0	0	0	0.213091	0.083346	0.165347	0	0	0.33228	0.279996	0	0	0	0.325061	0.922247	0	0.621113	1.01544	2.03404	0.14672	0.700659	2.68122	0	0	0	0	8.23263	0.776091	0	0.037555	2.12799	0	0	0	0.049735	1.38998	0	4.24094	0.073897	0	0.026824	0	0.149808
HGH1	3	0	0	0.612473	0	0	0	0	5.14714	0.724219	0	0	1.07904	0	0	0	0.71743	0	0.495914	0.146916	0	0.17288	1.85501	0.617605	0.051598	0.374875	0	0.084334	0	2.30304	0.522377	0.455355	0.015418	0.1049	0	0	2.43044	0	0	3.44127	1.74323	0.698745	1.40039	1.14764	0.086391	0.659977	0.479173	0.434437	1.19731	0.130898	0.376765	4.39767	2.21572	0.098254	0.259766	0	2.95903	1.15636	2.13589	1.22905	1.11569	0.59808	1.54716	0.414621	1.10736	0.927309	0.875629	0.242135	0.115923	0.589379	1.14917	0	5.43565	5.76859	1.93923	1.00681	0.417424	0.376078	0.035253	0.018753	0.022777	0	0	0	0	0	0	0	0	0	9.75726	0	0.043874	0.601344	0.636905	0.031716	0	0	0	0.929182	0	0	0.094871	0.032699	0	0	0.269907	0.092266	0	0.069114	0	0	2.23832	0	1.62551	6.0263	4.79321	4.40651	0.715879	0.272684	0	0.607147	0.561993	2.33074	4.9964	1.27515	0	0.672948	0.690836	0.749234	0.898664	1.71189	0.57821	0.320885	3.09403	0.037316	2.80925	0.02019	5.08938	0.816627	0.601412	0.043186	1.66515	0.061178	5.16772	0.192348	0.103688	0.697099	1.10351	0.06613	2.3036	0
HGS	4	1.36086	0.106174	67.1383	3.06962	50.5518	19.8997	1.15901	87.1047	1.219	40.6335	0.187624	53.0299	6.00009	70.0699	61.2177	22.3182	0	23.3163	17.2093	0.946912	1.74175	27.128	34.4414	37.581	6.77069	12.4575	1.66278	2.71322	45.7677	13.4625	8.75814	9.4929	14.1482	8.91183	2.97246	1.05987	4.22702	0.817984	26.8357	4.59672	30.2795	21.1503	5.54419	2.23928	12.1974	5.32945	6.58552	18.4133	2.70899	3.44494	16.0047	4.08428	1.07795	8.13802	84.3205	41.4928	24.9998	48.0812	11.7776	13.7458	17.8456	26.3878	16.3018	15.6666	17.2901	26.0685	16.0882	8.45866	22.9242	11.0468	8.78673	18.104	19.3999	13.9305	31.8067	7.85694	18.3143	0.133269	0.110281	0.612311	0.255237	186.712	0.10328	2.33428	2.68254	0	2.45415	0	174.286	15.3458	25.5025	22.6581	13.6329	53.2916	50.6885	1.12763	12.5119	51.2132	26.3599	3.86325	15.7775	1.11434	50.166	43.1941	10.719	1.36158	1.55901	11.4693	3.85295	1.31937	16.6081	11.6103	14.8149	14.438	37.5562	5.69726	30.3142	9.99305	22.4859	109.753	77.4367	28.0364	48.0721	28.0003	54.0264	94.6262	7.15855	14.3688	15.7459	24.2564	5.01541	14.2112	8.71075	129.843	113.707	66.2938	55.3791	46.1216	67.9207	53.611	94.8271	46.8079	113.99	127.577	237.106	123.393	35.3208	79.3683	91.0509	105.096	276.592
HGSNAT	4	0	2.28016	10.4518	0.376289	0	0.037988	0	0.2221	0.450151	0.18929	0.208469	0.201156	0	0	6.43074	0	4.39104	0.458668	0.186917	3.91212	0.159889	2.31223	0.228729	0	0.347371	0.44407	0.038909	1.25641	0.672266	0.12054	4.63934	0	0.194623	2.98679	2.47934	0	0.683425	0	0.082621	0.646117	0	0.861681	2.26082	2.72436	1.83479	2.56361	0.405955	1.14982	3.39843	3.42877	1.66349	1.64413	0.41611	2.32582	1.71615	1.49044	1.9977	1.41996	2.57085	0.740001	2.1515	1.59623	1.67291	2.54799	1.37113	0.901602	0.711979	0.245562	0.700115	2.04089	0.597998	10.8315	1.48899	1.30987	2.15648	1.48762	1.91336	0.873933	1.37298	0.654366	0	7.31452	0.056908	0	12.7114	10.7015	0	0	2.65743	4.49815	18.6953	3.79592	8.34504	3.34016	33.3854	9.52282	28.924	1.8605	3.49585	12.5738	0.557745	0.350143	0.664503	0	4.53035	2.00657	2.29507	3.75933	0.065237	15.6377	7.58988	6.76166	2.43789	8.54994	7.34759	10.172	9.52776	4.67477	7.42646	20.5206	7.12832	9.19777	6.90026	4.09425	5.44823	5.57767	8.54349	10.1269	11.2904	13.7691	4.89856	8.96307	9.06777	22.9627	7.45716	6.65356	13.1056	3.92115	12.6988	3.68064	13.3292	18.0383	7.83419	11.572	16.9017	10.9731	3.62225	13.1519	12.1265	7.5851	23.6264
HHAT	6	17.8123	33.4814	24.3174	0.318843	11.4231	7.5423	7.12144	15.1183	10.3538	3.45092	11.9276	17.6134	66.2809	6.8934	18.9064	16.3579	7.05933	12.843	11.2965	3.6868	16.6649	12.041	16.8743	33.9351	22.8687	27.9827	2.77712	10.2392	20.2491	15.8341	12.036	17.9609	31.7409	26.4849	3.97369	7.21363	12.5263	7.94867	2.80895	14.8042	7.97586	7.38366	4.95811	9.4547	11.4034	10.6785	5.30619	10.7783	6.68018	2.97771	18.954	10.8191	1.55286	7.25188	29.9327	16.1939	12.0798	7.02886	12.3505	18.0516	19.3408	13.2127	21.811	21.1431	20.1947	23.5457	17.2059	27.4207	19.3522	3.21144	5.94208	4.45549	2.51969	3.83838	23.7612	13.8128	9.28676	22.97	18.1423	20.8033	0.059661	0.885926	0.220232	0	0	0	0	0.329784	0	1.71102	0	2.54246	0.430464	0.626958	0.099524	0	0.812788	0	1.10816	0	0.942051	0.148752	1.12852	0.354248	1.00204	1.06107	0.292067	0.167876	2.29656	0	0.160027	0.182351	0.268402	0.190224	3.06209	0.754135	0.071391	0.04489	0.393749	0	0.269666	0.742767	0	0.462045	0	0.326367	0.05031	0.094235	0	0.253556	1.75785	0.302885	0.041677	0	0	0.114941	7.34277	0	0.017115	0.314855	0	1.80634	0.256146	0	0	1.0987	1.85652	1.39315	0.017339	0.384104	1.64298
HHEX	2	4.04807	8.17442	29.5227	32.8743	7.95669	6.6948	9.51353	10.1738	13.6814	1.2369	36.5545	68.251	27.1278	27.8666	9.29524	2.14647	59.3871	25.3348	23.0042	14.9666	59.7479	47.2018	29.1101	15.434	83.4994	53.6071	53.9407	65.7448	16.1672	18.1996	23.1407	7.80652	38.2733	36.7654	24.154	17.49	60.9401	29.5923	47.9151	43.4913	48.6857	2.10827	201.316	358.726	135.611	126.586	49.1409	67.2123	315.094	561.233	301.761	321.269	250.625	89.6814	89.9918	66.8735	359.485	49.834	144.849	95.5981	97.8557	125.731	98.8814	116.508	170.8	38.0497	223.977	107.987	138.823	256.882	177.804	141.675	84.3821	304.492	204.503	139.125	222.949	293.881	273.209	240.076	0	1.69375	0.461791	2.05404	0.602806	1.37085	2.18353	0	0.542195	1.83798	0	19.3377	1.80663	0.359895	1.14455	1.34555	0.251455	0	0.13381	0.254541	0.595063	1.71446	0	2.02593	0.957711	2.01883	12.6916	13.7404	11.416	0	5.05807	2.45056	5.43668	5.90978	0.182264	0.088793	0	0.43138	0.698839	0.091339	3.16337	4.40038	1.70056	0	0.763368	1.56214	0.96219	1.44594	4.25282	3.19646	11.0358	15.2563	1.8787	0	0	0	0	0	0	0	0	0	0	0	0	0	0	0	0.197627	0.417942	0.552595
HHIP	3	0	0	0	0.281559	0	0	0	0	0	0	0	0	0	0	0	0	0.328208	0	0	0	0	0	0.684906	0	0	0	0	0	0	0	0	0	0	0	0	0	0	0	0	0	0	0	0	0	0.915335	0	0	0	0	0	0	0	0	0	0	0	0.063843	0.141413	0	0	0	0	0	0	0	0	0	0	0	0	0	0	0.44517	0	0	0	0	0	0	0	0	0	0	0	0.55275	0	0	0	0	0	0	0	0	0	0	0	0	0.556503	1.70977	0	0	0	0	4.06755	0	0	0	0	0	0	0	0.402256	0.094789	0.187522	0	0	0.063057	0	0.433817	0	0.10992	0.430236	0.052421	0	0.708342	0	0.17767	0.166325	0.243716	0.323094	1.76854	2.06262	0.146727	0	0	0.135236	10.8893	0.021321	0	0	0	0	1.92207	0	0.531969	0.03592	0.714499	0	0	0	0.256068
HHIPL1	3	0.385201	29.1939	6.68244	22.5904	3.032	0.330492	3.34758	0.594827	0	0	118.903	0.308838	0	1.00867	5.60134	0.512521	0	0	3.86942	2.27714	6.19929	1.59326	7.65215	8.52433	0.992025	0.052518	7.48809	2.76413	6.53588	0.292151	0	1.27237	2.21181	4.86683	0	0	0	0	0.051248	3.99781	1.84073	1.60491	1.22819	0.041537	3.49294	0.181946	0.496232	0.129534	0.074555	0.071584	1.66071	0.823071	0.182682	4.63121	0	0.966624	1.95287	5.13549	0.676492	0.836483	1.27668	0.999629	0.638434	0.58465	0.449148	0.123039	0.729587	0.023627	0.297718	0	0	0	0	0.128798	0.940775	0.335784	0.344593	0.131008	0	0.166346	0	2.09676	0	0.993801	0	0	0	0	0	0	0	0	0	0	0	0	0	0.572405	0	0	0.911898	0.135033	0	0.321832	0	0	0	0	0.049785	0	0	0	0	0	0	0.135902	0	0.081498	0.029761	0	0.301499	0.316136	0.539222	0	0	0	0	0	0	0.230131	0	0.039053	0	0	0	0.208691	0.028726	0.021933	2.89238	0	0.030735	0	0.029076	0.035202	0.034207	0.110853	0.086467	0.047761	12.6692	0.159732	0.175601
HHLA1	2	0	0.150349	0.242276	0	0	0.195013	0.328657	0.142258	4.6208	1.46121	0	3.0975	0.64673	11.99	1.48273	0	0	1.76908	2.86161	0	3.0835	4.90831	1.02898	0.885794	3.01318	6.25628	0.025027	4.07556	0.412396	1.12966	6.64553	0	3.85993	1.41673	0.51881	0	0.688828	0.348735	7.78023	3.7242	4.51198	2.4939	2.22147	1.11457	0.392967	0.578681	2.34271	1.91186	1.22509	1.09724	3.93237	1.08408	0.532682	2.44308	6.83655	9.17041	3.77658	5.10375	6.30416	4.21	3.19185	1.91212	4.27658	4.86834	6.28606	3.6431	4.88093	5.14748	9.08512	2.84005	0.863744	2.68094	0	4.31268	3.60609	3.59055	3.71214	0.535278	0.5025	0.610318	0	0	0	0	0	0	0	0	0	0	0	0	0	0	0.037692	0	0.19613	0	0	0	0	0.112608	0	0	0	0	0.037156	0	0.041726	0	0.060614	0	0	0	0	0	0	0	0	0	0.015734	0	0	0	0	0	0	0	0	0	0.252535	0.020085	0	0	0	0	0	0	0	0	0	0	0	0	0	0	0	0	0	0.083265	0
HHLA2	2	4.51935	0.059765	8.66745	1.3592	2.95556	0.474069	13.7016	6.6491	5.56769	0.022849	14.1802	1.65638	2.57372	5.07363	0.72782	9.60288	13.1781	6.5567	5.09701	19.2067	0.77215	0.616137	6.61902	3.67457	1.00112	4.12939	0.306187	20.3587	1.22782	2.02583	21.7568	11.4325	9.59341	2.49814	4.547	2.30886	3.87585	7.80265	3.46186	7.80897	9.83973	9.91799	63.1549	61.2395	8.83921	43.5023	10.4869	7.95997	72.7464	121.507	30.5207	67.618	26.6236	17.2969	25.3542	17.9975	24.3056	24.6672	42.0094	26.7601	28.6568	15.4715	36.4848	33.3789	34.4132	30.6902	57.8558	74.0615	33.4446	40.1826	20.5909	32.4333	34.3178	53.9216	46.7959	43.8682	28.39	130.797	75.8263	99.3926	0	1.2595	0	1.54103	0.396628	0	0	0	0	1.36253	0	0	0	0.012119	0	0	0	0	0.247042	0.063259	0	0.211938	0.146071	1.00599	0.472764	2.25452	0.581187	1.93446	1.19357	0	0	0.369031	0.076243	0.324177	0.045248	0	0.101354	0.085303	0.011723	0.025953	0.016302	0.074306	0	0.21822	0.028349	0.6965	0	0.050308	0.131181	0.060169	2.03915	0.228307	0.059931	0	0	0.018181	0	0.034366	0.121469	0.040676	0	0	0.026551	0.0138	0.07163	0	0	0.07449	0.002085	0.412722	0.301858
HIBADH	1	0	0.328969	1.32928	1.58173	0	1.47866	0	8.5465	9.37485	1.06921	23.0056	30.1753	6.44446	0	0	0	0	14.186	2.05308	5.86516	18.8827	1.95864	8.18625	5.3173	10.7123	8.05346	23.1128	2.18274	9.66287	3.69143	4.00603	7.75175	8.37446	6.20614	12.1462	2.10012	14.345	4.27987	1.47143	5.04024	3.50634	1.82299	2.23543	2.88454	3.42885	4.41494	0.280837	0.67839	2.01948	4.36618	0.974489	4.32015	1.01229	1.34674	0.96213	2.41413	3.25955	4.21716	3.98463	1.82718	5.69356	9.55411	10.6686	5.80811	6.01833	1.93433	3.369	5.93636	2.78793	0.671493	2.91702	0	1.66248	1.24549	5.27722	6.8308	9.38797	16.094	12.2028	17.454	52.5981	0	0.079939	0	11.4604	0	0	0.605183	8.67216	1.58864	0.266205	0	3.12712	1.45172	5.69344	2.91086	15.1825	0	1.155	4.33988	1.03288	0.741142	2.72301	8.19166	0.552766	0	0.474348	1.0897	0.088866	1.02058	1.19359	0.908153	2.13161	2.82018	5.2125	7.08474	3.4195	2.08829	7.39847	3.71096	2.22694	0.923094	5.79262	0	4.63149	1.08148	5.58059	1.64149	5.05329	1.45158	1.67886	21.0246	0.983067	9.4114	0.09753	17.0415	6.73217	1.60116	1.29964	2.27279	2.64268	3.73941	0.424043	1.9311	5.51217	3.43715	2.99229	2.68963	6.37042	1.90171	0.319207
HIBCH	2	1.47908	4.68685	12.9099	1.09054	0.907715	1.52859	16.6727	11.7342	17.1295	3.95036	15.1489	17.3293	0.63044	10.8943	6.51805	1.92399	1.29236	18.6756	7.5761	65.4788	23.9004	23.8134	13.5476	18.0796	27.3583	12.652	16.8144	23.8278	18.5889	2.26124	12.923	25.0962	32.0984	8.17164	11.6945	6.34417	27.1363	1.56152	34.2785	37.1118	11.8098	2.56542	19.2593	21.7248	10.6385	11.6628	6.511	7.92108	19.4319	34.5539	9.81955	20.7525	8.41568	19.3156	23.4292	18.4935	53.6421	3.01804	40.64	25.1893	32.7411	28.5372	43.5185	37.9528	28.9247	12.2234	72.0348	53.6066	39.8518	17.8968	43.5154	1.35376	18.9086	14.4218	49.2389	58.9963	30.0629	36.1254	32.7589	37.1984	0.103847	1.54628	0.337411	0	0	0	0	0	1.97937	3.35347	0	7.22166	0	0.429145	1.65456	0	5.38826	2.19416	0.853908	0.930843	1.633	4.17249	0.808326	3.70316	0	0	2.49598	6.87986	4.11532	0	3.30764	7.31398	5.14412	5.88002	2.61332	13.4552	1.74121	4.1378	5.68334	1.56915	4.76	5.31334	2.34538	5.51958	4.10489	1.42643	1.72299	4.29279	1.36659	4.64895	17.9599	3.33695	12.194	0.224126	1.61534	1.61082	0.055498	0.579683	0.20858	0.299714	0	1.03642	0.671123	0.33297	0.066095	1.95192	0.244321	0.228748	0.090353	0.190974	0
HIC1	3	0	0	0	0	0	2.26622	0.675273	10.0828	11.0517	0.334243	0.182265	5.99787	0.089006	0	0.084876	0	0.771651	1.6171	2.15628	0	0.563688	0	0	0	0.764508	3.02387	0	0	4.02837	0	0	0.05022	0	0.033411	0	1.32352	0	0	0	0.572792	1.6016	0.760477	0	0.094623	0	0	0.710811	0.119585	0.107453	0.154501	0.029562	0.126645	0.080557	0.159133	0	0	0	0.332349	0.226559	0.042217	0.030194	0.238145	0.088275	0.037651	0.189189	0.183056	0.046455	0	0.033457	0.121238	0	0	0	0	0.248625	0.06777	0.061306	0.057516	0.045894	0.018577	0	10.1239	0	44.2272	0	4.75583	0	14.9021	4.10575	0	0.498443	0.499921	0	0.06482	0	0	2.96869	0.436111	1.15165	0.046309	0.325989	11.2831	0	1.47181	0	0.220348	0	0.174166	0.113463	0.640444	3.24196	0.331545	0	0.036765	0	0	1.48314	0	0.511546	0	1.78828	2.60363	0	0.319888	0.416331	0	0.026119	0.44057	0.645931	0.52691	0	0.635788	0.216702	0	0	0	0	0	0	0.014858	0	0	0	0	0.039149	0	0	0	0	0.085471	0.004985
HIC2	2	22.6223	0.399518	2.35813	66.6035	0.696799	32.2107	16.0311	21.4835	88.6768	0.861884	18.8456	13.922	26.2116	4.91669	13.1405	2.5337	2.50308	3.13449	4.16795	3.82884	11.2908	7.76475	16.6768	12.3612	11.5443	9.77426	7.4491	8.6338	49.1656	6.99244	10.8524	13.4798	16.3862	27.6361	12.4947	5.47439	27.5931	8.33541	14.564	8.15788	5.97293	13.3092	46.1709	13.2194	33.4502	20.7578	19.6931	24.4582	22.5944	69.4982	35.2821	28.1383	15.7148	13.8238	70.9179	65.6238	60.6109	44.1204	57.0043	23.4474	67.1899	126.19	66.196	58.3122	76.6847	54.9012	49.1353	53.1637	51.7078	76.1019	45.6305	97.9887	81.9365	83.663	57.2104	46.4221	63.9278	94.4128	65.1	83.606	0.080341	9.5236	0.151257	3.4601	13.2791	0	0.515382	0	2.6471	8.96004	3.13555	0.091897	1.26739	0.167121	0.912376	3.61537	3.98094	10.7447	0.785994	0.861556	0.565594	0.53148	3.41644	0.794753	6.73214	1.42982	0.354517	2.82952	1.40537	0.55242	1.25789	0.346217	3.84771	13.6774	3.8227	1.57608	2.17832	2.54547	2.12926	1.67607	2.44762	1.65122	2.15521	1.86691	3.13547	5.8418	1.23912	1.03203	0.154075	0.452627	7.57235	3.83967	2.77757	0.018955	2.95563	1.80616	0.056506	0.021614	1.00763	0.025649	0.030243	0.035801	0.059737	0.008662	0.01682	0.236779	0.042658	2.74953	3.25894	0.443421	0.086729
HID1	6	0.799951	0	3.77199	0.902189	14.198	28.5241	17.9868	6.96612	1.79333	0.303343	14.5024	19.2356	21.2508	11.0427	12.5516	4.25688	1.40191	5.13761	21.3129	4.17305	12.7927	7.48435	52.0357	41.4072	15.4099	19.3086	1.65192	6.21896	29.8355	23.4462	12.7362	9.75195	27.5578	22.3429	0.969611	6.67954	53.7234	14.2946	4.89957	21.8096	18.2393	12.7679	2.55059	0.215426	0.977674	1.13403	1.77692	3.26263	0.293476	0.468655	7.93781	0.921572	0.51323	2.79502	0.274336	41.8557	7.23358	13.1358	3.98991	2.1066	5.3229	7.61133	1.14909	5.2669	4.08041	1.36728	4.78709	0.049066	4.82652	3.80179	0.357804	4.25121	1.9015	1.13961	11.8092	1.0748	3.56242	0.13056	0.027781	0	0	1.67106	0.227594	0	0	0.682312	0	0	3.45936	0	0	0.129561	0	2.35306	4.31678	0	0.611679	11.292	6.39662	0	0.888896	0.280491	0.193457	2.3391	0	0	0	0	0.103294	0.581562	0.150897	0	0	0.100175	0.541555	0.308671	0	0.126968	0	0.044802	0.078261	0.021887	0	1.4528	0.378215	0	0	0	0	0	0.630324	0	0	0.440858	0	0.288985	14.918	0.979409	1.93745	17.4919	0.063841	13.0538	5.32916	0	0	0.268602	0.044893	0.024794	0.032718	1.86332	0
HIF1A	5	0.668596	6.17588	8.82919	1.75964	1.23492	0.838664	3.65858	3.31072	7.25138	1.01929	5.88068	5.24924	6.34243	34.7014	1.7993	0.447803	0	28.6346	9.08565	25.4063	17.7569	11.4464	5.5028	2.62763	18.2162	35.3897	19.2743	33.9077	5.25907	5.51444	12.8196	10.2925	28.1832	4.67163	13.3102	0.447013	16.7915	3.52885	9.62254	24.9072	17.5899	4.76734	2.421	0.764644	6.1687	3.42847	1.63375	2.05467	0.579303	3.48165	3.33951	0.485901	0.371332	2.47511	1.1465	0.210726	0.941703	0.635686	2.68586	0.715317	2.91715	2.74418	4.32767	3.56266	4.75341	0.218097	2.09454	0.558827	1.42984	0.224513	0.301227	0.545293	2.80106	8.3169	3.83249	4.70768	2.96664	2.07114	3.29635	3.15675	25.9794	2.10721	4.90554	3.47804	9.83662	3.63986	0	1.1694	66.0589	39.5361	102.22	27.8511	132.273	14.6039	4.88249	39.1473	21.5231	7.50247	5.53687	35.4236	11.4856	24.832	21.189	4.49926	0.789761	1.17958	7.22642	1.54112	9.81582	13.4098	20.2648	62.5471	31.4784	38.249	1.54272	6.63983	4.8227	8.76889	55.0321	15.4373	20.9603	11.0866	12.3828	1.90583	2.46289	4.52907	15.1448	23.4515	20.5025	34.7543	38.1325	30.1015	126.751	23.3396	12.2768	34.455	15.4906	8.84974	6.61379	4.15001	3.77084	21.8127	55.6807	31.844	7.04285	30.9035	3.4692	13.1784	10.5618	8.34186	7.29
HIF1AN	6	6.5384	0.261725	4.42368	16.1518	0.456475	7.89238	0.763806	0.997535	4.37418	0.423455	0.428915	1.95454	1.96194	4.22729	3.86284	3.73484	1.47588	4.10685	9.24384	1.16766	1.19301	4.48309	1.70707	6.25954	2.59299	2.03446	4.49775	1.78615	2.26521	7.87278	1.59246	6.38161	6.17583	5.21569	3.90717	1.31367	0.547457	1.42168	9.09692	5.52103	1.72517	7.87255	2.28346	0.612902	5.70675	1.24338	2.73231	3.45226	0.648404	1.9706	3.63688	1.12212	0.935031	3.04646	4.09939	4.56864	2.28024	2.97072	2.24886	1.92143	2.39262	0.888631	2.02366	1.43898	2.7702	2.45192	2.38122	1.71852	2.3412	2.81884	1.11686	2.23704	1.11215	2.20991	2.33217	1.49032	1.71325	0.036582	0.194603	0.196965	16.8693	0	8.11121	0.485804	0	1.81291	0	0	4.58293	2.09627	0.420136	0.045149	4.98167	0	0.109335	0	3.23126	1.38931	0.908595	0.098449	0.277917	0.261124	0.022531	0.4686	0	0.468366	0.762242	0.263082	0.073345	1.89997	1.82898	2.16131	4.23004	1.35333	5.90921	1.30104	0.503678	1.1423	2.37874	1.48121	3.25651	2.35733	1.961	1.08718	1.25609	0.789318	4.3171	1.84886	1.92274	1.5196	4.2307	3.98165	0.686738	6.18976	0.254744	0.201873	0.027762	1.40178	0.308691	0.063012	0.084695	0.703577	1.73286	5.05596	0.033056	3.18674	0.230553	1.21763	2.87701	3.67968	1.87502
HIF3A	6	1.1222	24.2868	0	0.227643	12.8941	0.045428	0.458803	21.2179	39.5464	12.7545	0.046753	2.0828	23.4487	24.644	4.77545	0.348689	0.196828	0.94968	0.487679	11.0078	3.59216	0.062853	90.8422	11.5485	4.91378	1.94089	8.93414	0	22.0804	0.02109	8.56874	5.36822	6.96304	11.8218	3.81639	1.99676	21.7711	0.285661	3.77618	3.67144	1.77643	3.05451	2.02155	0.899683	0.41123	2.48767	2.39485	5.97019	0.718641	2.79615	1.47403	1.58715	0.269667	2.91525	0.010167	3.5343	2.09876	2.58659	3.45616	1.59136	3.04428	3.61234	3.04768	2.3184	1.86387	4.38369	2.21547	1.64581	3.33826	0.730544	0.268237	0.853863	2.18228	2.48064	4.62263	2.5227	0.998425	0.255329	0.26971	0.548654	0	0.468234	0	2.63386	0	0	0	0	0	0	0	2.68455	0	0.01621	0.05255	0	0.136371	1.66886	0.926171	2.64472	0.166716	0.735485	0.469198	0.224198	0.577213	1.49172	0.278597	0.273359	0.225233	1.76596	0.152104	0	0.180047	0.130348	0.423529	0	0	0.21984	0	0.093924	1.37728	1.47316	0.18266	0.976176	3.01075	0.515423	0.029911	0.189132	0.121002	0.03391	0	0.051473	1.21359	0.053671	0.03416	0.076533	0.050895	0.052446	0.072748	0.375932	0.013607	0.052866	0.034273	0.024885	0.014144	0.211459	0.040279	0.147905	0.055773	0.249049	0.148544
HIGD1A	5	5.3904	17.9068	2.59187	4.44081	27.013	4.29675	16.0259	13.1119	15.4508	7.07242	37.8246	6.66574	11.007	18.4607	6.18278	3.25635	12.0135	22.0457	17.0621	30.3547	12.5471	14.0027	15.3548	7.78052	30.6189	31.7815	36.0223	18.0573	8.28264	12.656	26.4974	18.0071	21.3526	5.27616	17.6151	17.8207	37.1646	7.06454	53.1229	46.5004	19.4289	11.4303	38.539	33.0459	22.1607	22.3218	13.8979	9.3319	37.063	44.8568	22.9302	38.7107	21.0997	17.937	22.521	5.06505	14.9157	3.32547	17.3674	15.4277	12.7306	14.5712	7.03662	19.6859	25.7256	8.46296	19.7477	19.953	13.9223	37.3202	17.3703	14.3981	4.07311	13.3083	34.7462	17.3931	13.3751	31.1915	42.7531	36.1955	0.344511	4.79811	84.2543	0	18.4876	51.465	0	32.6975	11.4273	7.74145	18.6916	4.21354	21.8235	17.2991	17.7223	25.0699	27.2197	1.52096	7.48853	18.1301	3.26148	17.3792	17.3209	2.45506	16.8693	4.92341	23.3079	8.11076	1.44712	1.42468	51.3186	50.26	79.8099	19.6647	4.31113	12.6273	5.25703	13.5167	21.8367	39.363	17.7974	21.1573	23.639	10.9156	14.7567	0.858373	9.47866	46.2555	37.7643	81.4951	42.2484	21.806	66.3163	24.2589	11.2224	16.3209	13.4375	10.0992	11.6644	8.46785	9.95155	26.383	45.5211	24.4131	8.15359	6.54613	5.39376	7.00034	10.6522	4.29778	11.7334
HIGD1B	3	0	0	0	0	0	0	0	0	0	0	0.795569	0	0	0	0	0	0	0	0	0	0	0	0	0	0	0	0	0	0	0	0.230486	0	0	0	0	0	0	0	0	0	0	0	0	0	0	0	0	0	0	0	0	0	0	0	0	0	0	0	0	0	0	0	0	0	0	0	0	0	0	0	0	0	0	0	0	0	0	0	0	0	0	0	0	0	0	0	0	0	0	0	0	3.12638	0	0	0	0	0	0	0	0	0	0	0	0	0	0	0	0	0	0	0	0	0	0	0	0	0	0	0	0	0.358067	5.62468	0	0	0	19.0027	0	0	0	0	0	0	0	0	0	0	0	0	0	0	0	0	0	0	0	0	0	0	0	0	0
HIGD1C	2	0	0	134.691	0	20.0488	0	0	0	0	0	0	9.49475	0	0	0	0	57.4889	0	24.1095	0	10.0249	6.39543	0	19.9114	25.6793	0	0	0	2.76336	0	5.70509	9.1645	6.50909	1.91733	0	25.2674	2.15038	8.45933	0	10.2908	0	0	7.09411	32.3472	18.1578	15.3475	0	1.05576	48.4422	9.00005	0	19.782	4.70356	10.8454	20.2564	8.96328	21.9207	4.62961	21.6615	24.4286	5.6733	3.12846	10.0545	15.8765	13.4751	7.06524	18.1223	14.6098	24.5122	36.2766	0	84.1715	48.0575	12.7847	17.6729	21.8561	8.94687	12.0626	5.13351	3.11749	0	0	0	0	0	0	0	0	0	0	0	0	0	0	0	0	0	0	0	0	0	0	0	0	0	0	0	0	0	0	0	0	0	0	0	0	0	0	0	0	0	0	0	0	0	0	0	0	0	0	18.7443	0	0	0	0	0	0	0	0	0	0	0	0	0	0	0	0	0	0	0	0
HIGD2A	6	601.052	393.963	1295.67	1756.57	3240.67	2765.78	598.832	702.059	533.507	2663.79	215.586	1081.9	1587.47	377.963	1148.84	77.6804	113.201	687.082	773.011	309.181	405.213	725.825	796.493	1321.32	486.502	519.5	894.462	712.052	1674.24	1334.81	581.774	612.32	287.61	611.214	585.053	667.322	486.951	380.968	1075.64	488.713	667.801	648.068	101.586	130.933	84.8277	148.374	72.005	108.816	101.966	83.5753	100.44	128.473	27.7346	236.963	173.101	117.222	104.73	140.669	186.578	412.548	144.916	203.08	96.7139	164.568	271.791	405.643	92.4325	79.857	91.4545	128.437	117.311	74.3209	7.30923	41.1206	209.781	72.6106	173.749	253.812	277.485	273.582	3.48897	444.845	4.36743	746.049	93.2978	500.936	8.32425	303.619	672.325	119.429	310.448	141.335	128.399	363.106	269.349	162.569	708.27	618.449	301.807	125.603	192.618	433.829	86.1726	39.0182	85.0477	23.0719	28.5379	4.72805	22.1912	170.903	264.031	281.041	184.913	364.86	446.622	334.186	472.142	161.813	245.082	305.813	277.651	475.532	263.774	234.675	160.554	686.583	493.498	275.457	301.896	413.107	210.205	279.616	233.773	660.796	849.599	667.541	691.827	832.472	666.923	1257.69	1167.8	562.142	1010.99	894.402	760.23	889.647	1264.65	993.164	1076.13	1707.46	2245.34
HIGD2B	3	0	0	0	0	0	0	0	0	3.04423	0.534332	0	0.544703	0.24245	1.14977	0.273611	0	0	0	2.65147	0	0	0	0	0.067749	0	0	0	0	0	0	0	0	0	0	0	0.914153	0	0	0	0	0	1.21242	0	0	0	0	0	0	0	0	0	0	0	0.164857	0	2.16214	0.243461	0.515591	0.955524	0.544301	0.046683	1.04864	0.184323	0.1179	0.148264	1.16564	0.51345	0.849934	0.32314	0	0	0	0	0	1.1779	0.111746	0.582231	0.271409	0	0.058453	0	0	0	0	0	0	0	0	0	0	0	0.172356	0	0.103686	0	0	0	22.5286	0	0	0	0	0	0	0	0	0	0.257242	0	0	0	0	0	0.175516	0	0	0	0.149056	0	0	0.033744	0	0	0	1.36547	0.26835	0.247514	0.155659	0	0	1.13849	0	0	0	0	0	0	0.039751	0	0.093636	0	0	0.157519	0.064195	0	0.13367	0	0	0	0.089021	0.15715
HILPDA	4	2.37516	0	0.440761	0	4.26473	15.3473	5.37407	3.35971	2.42881	8.80876	4.65521	8.30725	1.25849	0	30.6955	27.4466	0	2.12921	4.29216	36.475	3.71172	20.8267	5.83845	22.532	9.61707	15.9115	14.2002	7.19397	17.0406	1.45622	9.79514	31.6342	20.5087	3.9341	5.81756	9.26272	19.2617	15.2743	1.44215	4.53973	13.5439	18.2074	21.4047	20.4421	38.0089	13.6376	28.2957	51.0982	23.7013	30.7952	34.7931	31.7653	6.51036	18.964	17.6186	45.173	33.0469	28.8628	27.4705	17.1821	23.4677	25.5192	31.4228	19.7279	33.3435	21.3282	27.0071	23.8581	20.0552	36.8239	43.9944	162.041	64.0352	65.6415	26.301	14.073	30.6801	39.1733	41.2342	39.6972	0	0	0.659375	0	0.432447	0.647055	0	0	1.55382	0	0	0.019027	0	0	2.18244	0.96128	0.363003	1.70798	0.382404	0.120515	0.842352	0	0	0.212702	1.873	6.07575	10.2765	0.497193	1.69395	9.12815	16.6858	25.3806	4.26473	3.84458	16.6758	23.4743	6.29387	10.4512	8.00136	0.025243	3.92545	2.35518	12.4589	29.9541	14.6274	0.486904	0.283799	4.30964	1.5306	0.777118	12.3549	1.41464	0.466895	27.8307	36.8639	169.335	51.8172	32.4487	19.2648	10.3802	101.994	32.3639	31.7767	5.75715	70.3719	47.5396	58.2125	80.9336	54.5888	13.5853	56.4745
HINFP	3	0	0	26.9112	0.464578	0	0	3.47378	0	0.551637	0	0.25416	0.49318	0.104807	0	0	0	0	5.6801	4.45885	0	1.58403	11.321	1.69724	7.0439	6.652	0	0	2.51523	5.52779	17.575	4.50365	0.424189	1.98091	1.26355	9.43306	5.76491	0.119481	0	3.87306	7.66507	5.39992	0.534812	3.6125	2.55725	0	2.00137	2.23296	1.39975	5.29339	4.00869	1.76677	1.99887	1.34417	2.22805	1.27188	3.87008	5.62575	5.34973	6.28845	12.1426	8.13402	3.00757	11.6762	5.33268	10.4799	16.457	10.9932	8.91022	11.1065	4.32055	1.83831	2.55413	2.93265	5.04705	14.2427	8.11093	3.61822	1.49319	2.01802	2.24242	0.084469	0	0.070409	0	0	0	0	0	0	34.9542	14.2839	14.8443	0.688494	0.365029	22.8911	0.512667	0	1.83456	5.48345	1.55728	0	0.217403	8.31745	8.25464	10.7162	1.85243	1.05086	7.36493	0.31491	0	5.37343	3.33136	6.10521	6.20837	7.38279	5.09634	16.7394	3.01974	8.7651	2.01537	8.56884	5.35309	4.36878	5.60575	2.334	6.15891	12.5499	7.91556	4.9015	7.29409	5.40675	29.6562	3.26191	24.0291	25.022	10.8614	1.29611	18.2646	2.26739	0.778033	9.00841	3.05389	0.467035	2.78465	0.55126	3.62188	6.17654	6.96323	17.2925	2.47584	1.82949
HINT1	3	123.91	115.113	835.618	19.8328	787.617	489.93	250.27	406.458	311.091	863.025	238.851	321.37	336.65	22.5295	156.282	37.842	691.596	177.929	252.289	236.658	172.983	187.37	601.007	192.623	216.986	123.124	269.256	257.597	576.235	209.469	347.29	239.864	290.527	174.492	258.1	413.098	369.178	355.62	175.403	214.272	432.65	547.901	545.469	867.265	578.339	656.309	149.829	456.643	800.918	538.15	653.174	1257.48	247.002	1051.58	644.081	110.672	172.614	238.408	411.23	412.244	310.268	183.318	156.207	233.286	332.45	325.007	230.431	167.998	150.307	689.995	561.669	310.844	264.434	417.719	489.104	122.318	335.553	479.242	747.868	702.676	151.257	105.49	296.187	56.1782	317.897	654.952	7.003	662.255	383.461	123.897	244.004	240.801	150.826	322.059	303.516	105.683	217.709	418.621	427.576	316.657	157.282	437.004	197.81	109.177	130.496	62.1235	378.559	141.469	13.7369	215.233	342.933	458.005	305.858	392.891	186.754	490.398	298.348	206.866	464.176	318.368	198.942	466.447	338.908	332.608	301.885	277.055	604.733	552.83	367.325	404.049	444.306	482.44	368.405	334.561	346.073	159.342	316.782	309.315	273.781	252.204	498.914	372.027	404.407	278.732	316.396	158.202	208.878	155.31	375.262	189.615	177.38
HINT2	4	22.8221	2.72942	52.7587	2.14612	281.943	62.5729	40.7609	116.104	7.31406	6.78186	1.6348	148.509	11.1759	53.8869	25.2247	7.43125	0	2.66728	20.4746	5.04874	11.1621	0.27574	22.3949	38.4404	20.8524	2.00671	92.934	0	42.2155	25.9183	12.5248	39.296	16.2491	20.7697	45.7133	7.40293	96.9408	18.7367	53.5384	24.4865	0	10.216	21.1686	23.5821	59.406	44.5767	23.728	41.2023	19.9324	26.591	52.6014	15.1262	3.24364	49.3864	80.4012	29.252	32.048	56.2091	34.1433	100.334	37.2267	54.9746	18.3102	34.0274	40.7465	40.0472	33.7769	15.9484	19.8182	33.1074	13.234	29.8109	19.9269	34.1313	23.3397	14.6966	92.933	2.05226	1.48873	2.65196	108.901	0	0	0	0	9.31535	0	184.484	0	0	14.8789	1.96577	3.22694	12.7337	1.03001	0	27.8375	33.5196	0	0	8.07196	3.12276	71.7938	0	5.66362	46.1297	54.2925	8.23532	0.958034	54.3811	5.50041	56.9004	44.3285	36.8216	147.246	145.166	107.487	47.904	63.4319	30.0452	43.76	54.3	87.224	58.13	21.2144	149.805	105.062	35.9164	45.6961	39.1288	32.5866	38.1079	3.6817	100.117	82.2732	90.4906	237.175	17.7403	131.977	272.371	68.4474	75.3179	145.715	264.989	107.042	148.317	36.9882	96.2521	90.176	144.221	175.033
HINT3	3	0	0.006605	4.92045	1.01548	0.483845	11.4927	3.0907	10.547	0.496257	0.014989	0.901069	31.2726	3.07477	2.73379	3.51701	1.60403	2.07837	2.53869	1.13174	5.91126	6.32138	3.40522	0.723045	0.118985	3.29291	0	2.09451	8.88832	16.9423	4.66138	2.85228	4.8486	4.97471	0.69009	7.15734	5.14944	7.30475	1.85528	0.179786	6.29244	1.29736	1.70511	1.89059	1.40566	2.31093	2.77326	0.90252	1.03542	0.882485	2.05007	0.182612	1.6351	0.579835	2.58475	20.1991	1.38097	2.43455	0.179077	1.07004	1.40043	2.02151	3.91931	2.90743	1.39713	1.91026	1.45224	1.66964	2.13368	1.47889	0.072614	3.77217	0.244343	0.730857	2.39072	2.19551	1.39577	1.63067	3.52262	5.93063	3.93504	0.018541	4.12875	2.15931	0	1.26474	1.12399	0	0	6.92499	0.890564	2.38299	0.986663	15.8341	3.83587	3.08366	16.861	0.48354	1.785	5.95061	4.44956	4.68579	0.277192	2.77218	0.660514	0.907035	4.39152	6.68954	2.99904	10.9451	9.77084	4.18892	3.44046	3.30774	3.03843	5.17248	7.64882	9.15154	2.69435	4.43879	0.693354	3.14126	1.61216	3.3825	1.15203	1.38788	4.60111	1.68236	4.2404	3.36713	6.1146	8.40826	15.0057	1.5607	1.70896	1.62105	3.17217	0.275683	1.00813	0.990028	0.42907	0.223446	3.34215	8.28956	1.08932	0.261571	4.7548	0.113138	1.32655	2.51644	2.71933	0.139395
HIP1	2	1.70956	0.190333	0.494515	1.6551	0.199094	0.743775	6.05113	1.13014	2.78681	0.129261	4.14185	1.94326	0.071958	3.42466	1.79314	4.36762	0.715826	0	1.49742	4.18971	1.04118	1.15707	0.670494	7.98788	10.2639	3.33046	9.28505	4.39467	2.084	0.68124	0.265722	4.09933	10.6407	2.35774	0.75237	0.13523	1.81703	1.77365	0.102286	2.55517	0.074586	1.68235	8.90796	1.66437	54.2155	4.31321	24.8514	69.2229	2.93563	9.25728	50.7592	16.1627	3.85925	27.1738	3.24292	4.0768	3.80895	2.7794	7.06776	1.7378	2.56556	5.28631	5.79706	3.77054	4.00245	3.30966	0.837616	2.79909	3.2537	3.72096	8.777	36.8528	16.7018	22.2694	7.74075	6.15997	8.44794	5.60489	12.2812	6.2583	0.022965	0	0.075808	0.848753	0.079832	0.093085	0.441987	0.035468	3.89098	0	0.122148	5.73717	2.17392	0.032228	0.279093	4.85317	0.197746	1.77884	1.89181	0.166752	0.546052	0.228472	0	4.44423	8.04911	6.04925	0.457124	1.66537	0.920951	0.63166	3.76297	2.68935	3.10721	3.97787	6.33753	3.3371	2.65207	8.96615	4.7365	0.668627	2.93172	2.78155	3.9712	7.52314	5.81967	1.95251	3.09569	3.40755	4.49334	2.18517	8.26948	3.41285	11.238	0.538551	0.023317	2.41274	5.31718	2.34491	3.91258	1.24628	2.11735	0.572931	0.125491	0.362973	0.462922	0.481083	1.01124	2.67289	2.02044	0.13546	6.20257
HIP1R	2	104.726	10.3058	14.8552	36.9415	34.0561	35.4482	28.4465	46.5477	43.5389	17.3476	15.0232	87.6689	65.1681	23.0288	29.1872	7.628	0.763299	20.3873	33.1179	21.5473	16.8724	18.1323	115.881	95.2409	36.3931	29.5525	20.4481	18.7849	62.6523	32.8802	6.96827	9.88608	64.7497	74.4464	14.1726	17.1681	135.462	15.2401	24.8715	35.8349	24.1595	12.481	13.3949	5.01306	41.0654	11.2747	11.1411	37.8905	9.37473	16.8382	53.5	12.1365	2.76922	17.6963	91.1643	153.279	102.968	148.075	65.935	88.4457	88.9394	178.233	108.139	92.5129	75.0741	103.974	59.7088	74.628	78.6718	33.9098	55.9318	30.2379	113.448	32.0142	98.2352	86.6773	55.8611	3.39941	3.55613	3.13182	0.400063	35.0122	0.420182	2.66464	0	2.64465	0.785813	0	38.1475	1.30459	0	7.638	0.322555	1.40519	26.304	1.44039	2.29757	9.91942	17.9562	2.56157	0.861436	0.853553	7.00637	0.484929	5.13839	0.872	6.31498	0.62835	0.519431	7.16792	2.46012	4.55011	0.183535	7.25592	31.3025	10.7611	19.0511	6.64099	7.32616	0.121358	10.2215	3.90162	5.64428	8.85746	9.33396	10.3709	5.81358	2.63868	4.00513	4.57497	9.10116	7.87275	7.62934	0.028993	0	0.235446	0.021596	2.50876	0	0	3.55921	0.027377	2.05748	2.80632	0.025716	0.139058	0.032554	0.197955	4.30129	0.638648	0.330731
HIPK1	5	0	1.00945	10.3852	0.565213	0.688858	0.342759	1.82518	0.587685	1.01556	0	0.15691	1.05885	1.00271	0.607529	0	0	0.34147	5.68123	2.07856	4.76429	3.12092	1.45732	0.64408	1.54766	4.95701	2.06288	5.63502	3.32472	1.22359	1.6799	6.48789	1.81311	3.73743	1.52999	2.90313	2.07701	1.9462	0	0.17317	2.53552	4.67063	0.968848	1.19867	1.87042	0.459272	1.01401	0.916324	0.762522	2.09683	2.65091	1.85512	1.56553	0.383249	0.454092	2.96454	1.6501	4.08682	0.213473	1.88549	0.841346	2.63978	2.70242	3.66976	2.25215	2.22168	1.0459	1.5738	2.20172	1.18493	0.078049	0.842774	0.0874	0.447517	1.3587	2.16715	2.71296	2.61162	2.83959	5.182	4.68461	0.741239	0	0.088778	0	13.8199	25.6438	0	0.491428	5.48359	19.8266	11.8366	10.8044	15.2459	6.74697	2.57422	6.99368	6.16033	11.4624	1.82843	0.911158	7.2699	13.5306	3.55922	0.314268	0.6656	0.389819	3.19897	1.62589	0.614916	0	8.31655	7.40992	4.61272	5.91626	2.84536	4.36326	3.99086	2.79744	10.2656	8.45343	3.52888	4.23035	1.31538	1.84588	1.60077	1.01059	4.78921	3.35265	2.97049	4.83559	2.78899	6.01536	16.5845	1.85529	1.743	1.11715	1.77377	0.940279	0.539382	2.34447	2.31733	3.59273	5.64879	7.39953	1.67962	6.69911	4.78707	2.03019	2.70582	0.56021	0.900386
HIPK2	5	0.251262	1.23178	0.597524	0.378071	0.014576	0.586933	0.171265	0.187275	0.912333	0.61095	3.47622	2.94831	2.75696	0.346415	0.245418	1.00608	0.294397	0.920401	2.98376	0.523432	2.28731	3.83345	3.55178	1.76878	2.61722	5.74864	2.17065	1.66219	2.19751	1.24875	1.76241	2.43685	6.37542	1.01494	0.195098	0.251545	5.04749	1.15628	0.471675	0.658565	0.820219	1.72279	1.1076	0.904914	1.74067	0.969945	3.68813	1.25058	0.888963	2.25763	1.72714	0.935222	0.468643	1.6118	2.0688	2.16487	2.93063	0.921562	2.6784	1.51255	2.40033	3.05496	3.67989	3.15878	3.05405	1.35451	1.44315	2.20207	1.74933	1.53517	1.20399	1.52474	2.49685	1.53428	2.60456	3.19055	2.64176	5.19652	5.73847	7.20127	0	6.29544	0.056971	2.84479	1.78325	2.73224	0.45432	0.073003	8.54383	5.2565	1.50408	1.59895	3.25702	1.71084	0.656599	0.069058	3.24312	2.52544	5.53339	5.6148	9.37014	6.25745	1.46393	0.911264	2.5664	0.693985	4.07284	1.15481	0.331205	3.91547	4.41956	5.37902	4.11867	1.66544	0.908051	1.31739	5.04508	3.94751	6.69988	2.92076	2.34629	1.87321	2.37836	1.38469	17.5213	2.51983	3.76243	8.87915	12.7319	6.98131	5.66977	10.2402	5.24065	0.548426	1.1888	4.0597	6.59226	1.27526	1.63342	0.828262	1.88693	3.04201	1.35503	0.839264	1.87062	1.76975	1.00058	1.17674	0.469402	1.2082	1.57738
HIPK3	5	0.168967	0.394989	0.340365	0.272331	0.885102	0.027523	1.11086	1.08837	1.79453	0.511082	0.264692	1.45791	0.975832	0.585398	0.277389	0.724241	3.9752	1.23958	0.504064	4.84294	0.80966	0.962199	0.289639	0.188533	3.01697	0.259931	0.295396	1.03908	0.161798	0.323739	4.65054	1.93204	1.04794	0.234266	1.85791	0.424595	0.67245	0.393871	1.89461	0.0982	2.13809	1.30919	2.11648	2.04116	0.442608	0.493366	0.441595	0.685507	1.52738	2.16899	2.3064	1.87816	0.806109	1.09409	0	0.229998	0.901099	0.137157	0.269649	0.241872	0.363911	0.234982	0.21799	0.372047	0.369813	0.103857	0.171725	0.166625	0.177746	0.57679	0.324882	0.14743	0	1.3576	0.561412	0.206371	0.65437	0.874895	1.55349	1.10001	2.73042	0	0.230743	0	0.133129	9.82403	0	13.5791	0.960667	0	3.39422	32.0835	10.0626	3.90062	2.56532	7.93734	5.11072	0.269359	1.86403	2.7302	2.02121	19.5569	2.79613	0.454329	0.071252	0.454129	5.78805	6.37914	0.047421	0.789442	4.87655	0.931301	0.687381	2.03601	0.163698	1.32165	1.0378	1.10747	1.76419	5.03273	0.461119	1.28625	0.025346	0	0.857673	0.278271	1.18059	2.26742	1.96682	2.15598	0.989891	2.16057	3.13539	2.69043	0.098773	1.04372	0.349896	0.741328	0.911496	0.586519	1.78632	0.281365	2.62845	1.27085	0.080115	0.590011	0.182893	0.651284	0.950801	0.680725	0.289228
HIPK4	6	3.30376	26.3142	175.336	8.28029	254.094	31.8483	140.397	296.075	54.1494	149.476	163.091	699.278	622.855	149.841	132.765	27.068	0.963751	102.672	117.596	109.461	108.612	248.374	397.222	333.838	106.662	160.644	96.6849	150.165	426.833	443.502	87.3952	63.6615	199.392	158.014	110.989	69.758	662.933	67.5979	87.5284	141.747	58.8134	37.6131	7.6073	2.69976	14.8071	11.8828	12.4014	43.581	5.26931	1.53603	31.4117	5.25248	1.70244	32.7783	116.337	84.3178	22.6019	68.6543	39.991	99.0668	36.2776	129.32	29.8175	37.4998	56.2655	39.7486	31.3761	25.0624	48.6979	9.9022	31.7974	25.7127	24.8363	8.32823	79.598	25.853	21.2488	6.65094	6.33029	3.18227	0.232239	5.75429	2.007	18.3468	60.358	0.624485	0	0	0.367219	0	0	0.850336	0.613294	0.649643	0.323475	0	2.87915	7.35824	0.631929	0.115684	2.84704	2.51593	0.333506	0.919495	19.7402	0.825677	0	0.216105	0.281743	0	0	0.059299	0.488031	5.66453	0	0	0	0	0.213994	0	15.2363	0.422336	0.462535	1.59842	1.04024	0	0	0	0	0.183329	5.23974	0.138801	0.054579	0	0	0	0	0	0	0	0	0	0	0	0	0	0	0	0	0.498282	0.877884
HIRA	5	0	0	0.9927	0.742854	0	0	0.336613	0.291308	0	0	0.273612	1.05734	0	0.534018	0	0	0	0	3.2219	0	1.68445	0.060943	0	0.031291	2.62896	0	0	0.63009	0.253499	0.090757	0.017278	0.224845	2.81693	0.125078	3.48106	0	1.92375	1.19043	0.131047	0.269329	5.34509	0.851527	0.175019	0.035654	0.80497	0	0.133273	0.017959	0.040456	0	0.022242	0	0.060595	0	19.4253	0.619266	0.336428	0.124446	1.61387	1.82586	4.0604	0.854587	2.201	1.71835	1.41497	0.483544	1.35398	0.585793	0.973105	0.045442	0.491432	0	0.391661	1.24298	3.93251	2.24261	1.19106	1.53723	0.651915	0.847357	0.092719	0	0.14986	0	2.18556	0	0	0	0	0	0	0.37274	11.7211	1.35453	0	15.267	0	1.95812	0.375397	0.762674	0.488612	0	7.20191	0	0.12965	0.164937	0	0.06561	0	0	0.310431	2.51011	2.70899	0.247242	1.18961	0.436098	0.055466	0	1.19349	0	0.145031	0.180114	2.25894	0.359038	0	0.379913	0.702998	0.767535	0.481822	0	1.81114	0	0.546775	0.362401	0	0	0	0.074975	0.186198	0	0	0.373282	0.07456	0.060146	0.029216	8.46385	0.03696	0	0.026965	0.042638	0
HIRIP3	2	1.31956	42.3916	35.4932	25.3013	23.4742	52.2115	30.0033	8.17201	12.2957	75.5794	25.7423	68.2674	12.4424	24.6706	24.7523	1.78401	1.73062	45.3694	45.0565	19.9473	17.301	40.8001	30.1208	66.8027	44.6072	11.7618	34.4434	16.9925	54.9978	55.7268	9.18661	32.6256	34.3759	49.9349	37.2046	20.2471	68.8697	10.0124	38.7746	30.2717	20.872	19.4363	12.9625	10.1203	16.848	23.828	12.6861	25.4652	18.6239	28.1345	37.7227	17.1647	5.84664	18.3203	43.5862	76.6035	58.9902	72.2701	66.9226	72.7915	54.2474	86.5194	77.0293	59.2061	44.0792	106.582	56.7611	62.9883	64.6558	18.967	69.233	27.4418	54.7552	54.4906	48.6564	45.2249	55.3636	22.0772	15.822	18.7198	2.22027	33.0753	0.201011	5.05136	0	1.12632	3.56331	30.7744	0.440784	4.48104	0	10.2345	19.6538	10.7596	7.45036	6.01538	0.611301	2.93745	5.09722	0.185685	4.37303	4.01122	25.8423	0.368754	0	2.96338	0.149172	0.128522	0.922149	4.49381	0.249485	3.12637	4.51242	11.3322	10.9336	14.1889	8.24953	3.29431	5.44067	2.07873	9.33165	5.92058	15.0684	5.79067	11.8914	22.1059	5.82919	6.43034	4.75674	2.52229	12.8625	11.8412	12.7514	3.90603	0.274868	6.51808	0.247258	17.2825	14.3859	16.1272	8.45955	12.071	22.1404	0	0.175993	1.46294	0.198213	2.82656	9.70046	7.32872	0.201193
HIVEP1	1	0.577963	0.168631	5.10152	0.217264	0	4.72451	0.295393	0.901793	3.12566	5.01834	3.80562	1.51299	9.4983	6.06647	1.16063	2.5045	0.507529	5.82166	3.59844	0.050159	4.6122	4.3579	2.04619	5.39523	6.01642	5.48571	3.96997	4.52379	1.28905	0.794192	1.34379	5.37453	7.65069	6.76331	2.30515	1.93637	0.649924	1.41487	4.18353	4.11684	3.8623	0.745137	4.22351	5.35722	3.17791	3.5943	2.76234	2.21431	4.04099	9.4064	2.90833	4.9926	3.75839	3.54503	7.33198	0.860886	3.59629	0.602147	1.79753	1.64948	3.26587	1.92133	9.2769	3.27774	2.81063	1.0029	1.60553	1.41778	1.80894	1.16127	6.43882	3.31349	7.40043	6.76214	3.98912	4.42601	3.39212	6.71031	6.85334	7.03808	0.02036	0.603113	0.049258	0.376389	0	0	0.391874	6.05013	0	8.10061	0.270516	4.19786	0	1.18457	0.118341	0	0.875562	0.429917	2.8308	1.63016	1.18323	2.47246	1.13218	0.241668	0.056845	0.217437	1.26689	0.758018	0.189606	1.25943	0.516695	0.092814	5.88488	0.974055	0.163274	0.159816	1.02281	0.365332	0.973858	1.80463	1.35836	1.45972	1.27403	0.315421	0.68438	1.10966	1.67779	0.575982	1.54439	0.591981	0.225275	4.58956	4.7532	0.158306	0	0.299097	0.010728	0.394124	0.321283	0	0.516826	1.75338	0.087157	0	0.063868	0	0.842915	0.044859	0.002965	0.112377	0.065932
HIVEP2	5	0	0.122834	0	0.296768	1.12474	0.020015	0.134497	0.352138	0.118627	0.695253	0.165098	1.59012	0.087544	0.212412	0.025156	0	0.346664	0.120474	0.026784	0.045672	0	0.024266	0	0.111903	0	0.033296	0	0	0.117331	0.099423	0	0.022377	0.006398	0.040063	0.021144	0	0.02574	0	0.017265	0.19581	0	0.113069	0.349642	0	0.321539	0.019974	0.428318	0	0	0	0	0	0	0	0	0	0.02227	0	0.017057	0	0	0	0	0	0	0	0	0	0.00992	0	0	0	0	0	0.020862	0.01994	0.036552	0	0	0	2.74417	4.94267	1.64457	0	0.2899	3.23306	0	4.24789	0.69731	0	6.15651	11.3798	6.86877	1.81026	23.7512	8.69965	13.8666	1.76183	10.3071	14.3192	2.25349	34.7301	11.1488	1.98073	0.103525	0.066009	0.523442	5.52713	0.138242	0.191136	0.990447	0.633774	5.10912	3.58029	0.416339	0.232891	2.15119	1.01168	0.966991	0	4.03965	2.45708	1.39955	0.90964	0.373963	1.51558	0.670338	0.670096	0.884072	0.869262	1.74276	5.45823	5.27589	0.510951	0	0.130239	3.83354	1.75693	0.489426	1.11829	1.41162	0.309345	0.892829	0.047923	1.39549	0.655295	0.35426	0.882437	1.33389	1.29633	1.45604
HIVEP3	4	0	0	0	1.25991	0.094333	0.645202	0.158418	0.346205	0.991686	0.003886	0.086523	0.879	4.13778	0.58345	1.25996	0.413418	1.64432	0	0.128207	0.071689	0	0	1.53512	1.60456	8.76399	25.9986	4.87253	1.00353	1.09884	12.8217	0.266729	0.102065	0.82604	2.02068	1.33152	5.84531	8.0588	0	13.3155	4.2586	3.09921	4.17027	0.94509	2.27622	0	0.502257	2.00572	0.285823	3.88802	1.34283	0.619553	5.29025	0.900772	3.21286	0	0.103693	0.381144	0	0.599732	2.67784	0.342172	0.475359	1.34107	0.652333	1.07817	0.891763	0.442626	0	0.23836	0.114251	0	0.024076	0.246135	0.421288	2.14916	0.854646	0.795034	0.629188	0.349258	1.1312	0	2.07607	0.023468	2.12304	0	0	0	0.090049	0	0	0	0.055329	0.229397	0.299396	1.17268	0.25611	0.291698	0	1.90897	0.196251	19.2541	0.995643	9.77665	0.086276	0.081257	0	0	0.983096	3.32857	0	1.26509	0.24331	1.22303	0.328011	0.027996	0	0.069674	0.139644	0.324116	0.040299	0.332414	0.114224	0.407223	0.147913	1.23273	1.00499	0.527238	1.33378	0.915033	0.47039	0	0.224093	0.855284	10.6705	6.30679	11.3829	2.6351	2.3741	9.08371	4.40574	0.566159	7.12574	1.71076	4.858	3.5092	2.03319	0.673678	3.36128	1.6687	6.51378	4.34619
HJURP	2	20.7209	13.0272	36.4694	9.66756	78.2992	76.3561	45.5975	24.3706	25.8707	24.4439	31.0982	21.9016	71.9465	46.391	24.822	9.84081	18.5302	69.0145	67.8228	56.4675	82.6878	82.5086	41.2533	73.1635	95.9427	102.888	78.5987	78.0233	25.1281	63.5539	21.2888	70.0344	119.447	65.4582	59.8961	62.7861	45.4281	23.7086	32.3811	70.5247	54.5234	30.1257	80.6476	63.7693	96.1123	89.7779	44.1229	111.164	82.708	136.022	110.46	110.464	38.7468	74.933	102.507	57.631	110.769	90.7271	90.0844	146.916	154.891	58.3991	239.602	122.693	107.419	183.133	172.457	193.051	133.976	80.4715	90.2709	61.0034	69.9621	99.5352	206.79	229.262	64.1929	77.4779	64.6463	62.0552	0.194076	1.92179	0.471255	2.36594	0.991694	0.52244	1.24378	0	0.612516	11.4118	0	0.149197	0.511838	0	0.755864	0	0.98693	0	0.166251	0.093524	0	1.93713	0.406932	0.70262	2.55868	4.16451	10.1128	6.67599	1.51621	7.35784	1.89061	2.86917	3.02768	3.51606	6.57134	13.1742	4.72276	6.30353	8.90827	29.9088	2.17782	2.31665	7.18456	2.86123	2.10116	3.71766	1.20068	2.91866	6.60815	3.57719	33.4276	27.225	24.7723	0	0	0	0	0.002613	0.000923	0.001818	0	0	0	0	0	0	0.007729	0.001417	0	0.359941	0.214811
HK1	4	0	0	1.53271	0.833554	1.80892	0	0	0.08157	1.32636	2.24103	0.306594	16.0059	0.744725	0.599695	0.071083	0.983505	0	0.338947	0	0.12848	0	0.307948	0	0.527272	0	0.312849	0.028781	2.29824	0.332342	0.458557	0	0.315468	0.017956	0.196319	2.47769	0	0	0	0.44212	0	0	1.91216	1.37473	0	1.80658	0	0.896284	0.020118	0.045275	0	0.0249	0	0.135696	0	0.253436	0.231586	0	0.139549	0.119014	0.176806	0.050729	0.2797	0.024691	0.063205	0.119064	0.0118	0	0.022664	0.14013	0.050938	0	0.042728	0.878633	0.095919	0.771729	0.283181	0.205673	0	0.012833	0	19.4593	75.6701	0.210249	0	51.29	27.3429	1.00026	0	106.7	9.1541	54.8477	24.4129	13.1563	100.963	31.2614	5.20237	58.3969	18.1242	64.1107	22.1941	47.6808	18.5276	24.2661	22.2374	17.7572	22.394	32.877	14.1751	4.63895	72.0207	44.0644	44.0796	36.9795	76.9912	60.8737	37.0652	52.2495	44.0279	50.0323	72.3928	48.3994	53.2513	33.9987	37.1734	35.9856	53.9662	40.7098	52.6997	51.1563	65.6063	60.8056	45.0531	44.8799	42.6099	39.1947	32.6091	57.0433	59.5855	59.4386	51.4724	56.0938	73.2236	27.0758	37.6303	110.715	46.9344	76.9318	80.4948	78.7889	62.083	35.4781
HK2	5	0	0.042471	0.478549	0.683778	0	0.055291	0	0.121437	0.231699	0	0.075946	0.58563	0.060633	0	0.071384	0	0	0	0	0.063161	0	0.285389	0.290871	0.378672	0.126238	0.015355	0.028252	0.043478	0.023213	0.512674	0.009512	1.6823	1.32649	0.166062	0.058523	0	0	0.131847	0.0359	0	0.67531	1.25141	4.06011	3.80081	0.889054	2.80743	0.591287	1.17723	5.07491	7.87116	4.76829	3.71915	1.58524	1.20857	2.12049	0.969549	1.5262	0.275502	1.57773	1.09121	1.18373	1.78949	2.33535	2.10172	2.67781	1.29213	2.61552	3.25736	2.36629	4.05812	0.217508	4.3993	0	1.88942	3.09441	1.74092	2.29998	3.00983	2.88013	4.34962	1.33252	3.03739	0.082697	0	4.27917	9.03456	0	9.83074	3.25606	4.49006	11.2484	0.578756	14.5513	8.02745	2.81036	2.85749	2.04193	2.43503	0.914042	1.05587	1.48847	17.86	4.47517	0.45628	4.25844	2.78198	10.1182	0.677227	0.03175	2.3785	9.89704	9.255	9.11176	2.31724	5.03467	4.06209	1.22609	3.40263	3.87817	11.0823	4.41929	7.19368	3.80735	2.77885	1.55038	0.279463	1.667	3.8924	4.96244	3.27171	4.97066	7.83143	14.2662	6.65483	1.68017	1.26353	0.513553	3.83604	0.444802	1.73017	5.6565	8.60522	7.08043	5.17121	1.5126	2.05634	2.93871	2.24706	2.45515	1.06075	1.46058
HLA-A	4	0.61555	0.210395	1.72422	0.589105	0.825553	0.033604	0	0	0.298111	3.44627	0.227985	10.8782	0.201604	0.275689	0.152795	0.14825	0	0.360758	0.08393	0.839796	0.215605	0.40253	0	0.129615	0	0.095496	0.026368	0.556455	0.241769	0.128285	0.023785	0.128672	0.0706	0.025346	0.23763	0	0	0.160175	0.179985	0.070139	0	3.30721	0.53516	0.011649	0	0	0.312103	0.011942	0.013271	0.012775	0	0.010522	0.299946	0.040209	0.153594	0.070013	0.019383	0.25173	0.529685	0.010856	0.038053	0.066572	0.014926	0.009549	0.048001	0.007199	0.005914	0.006867	0.068791	0.015244	0	0	0.132456	0	0.06942	0.044039	0.30479	0	0	0	18.387	30.6815	43.6106	3.39591	14.0656	10.1383	0.150814	7.16974	27.295	5.59858	34.3683	131.316	14.181	32.5741	12.5925	5.95625	14.1044	35.3242	15.0201	9.07434	14.787	18.8049	14.2293	11.7118	11.7273	1.8963	2.69221	8.9712	0.392474	9.68526	16.0516	6.14164	18.4611	11.7407	19.3841	22.5362	7.62728	9.80423	11.3837	24.7199	23.7734	16.9164	11.0183	11.4506	12.1281	12.5653	8.77874	6.63629	6.60505	5.80616	4.86376	30.9081	22.3697	34.1245	31.1393	26.6911	20.9017	17.868	22.2046	40.7953	30.186	27.4385	22.2296	34.0196	38.566	86.4753	78.2242	85.4331	56.5009	40.5722	19.2841
HLA-B	3	3.37717	1.04634	0.467357	1.50062	1.22697	0.023036	0.078422	0.099311	0.817365	17.6827	0.312433	54.4963	1.34452	0.252237	0.56923	0.609885	0	0.424212	0	2.10768	0.887355	0.114775	0	0.68198	0.106626	0.445517	0.012061	0.220715	0.90524	0.005334	0.106089	0.1236	0.253243	1.5292	0.890543	0.2038	0	0.054899	1.35712	0	0.029652	0.800812	0.856358	0	0	0.022174	0.42778	0.016363	0.036347	0	0	0	0.246522	0.018378	0	0.096021	0.03991	0.057525	0.662688	0	0.026085	0.083011	0.030705	0.026192	0.082292	0.004939	0.04868	0.009419	0.129821	0	0	0	0	0.038383	0.025428	0.193545	0.407408	0	0.005333	0	80.3452	242.883	179.477	21.1332	18.2143	179.243	26.8855	28.3003	44.062	14.3178	185.677	897.655	100.442	184.285	28.7333	65.1152	65.6417	112.627	66.8008	43.1992	59.2212	98.7408	81.635	41.4038	4.72307	0.267688	3.23438	11.4221	0.038392	29.7387	25.624	1.03884	44.4112	18.4623	32.6635	23.484	9.33647	12.7474	21.9837	49.8407	56.9707	32.316	12.375	15.0391	14.2457	12.7913	12.9277	7.33507	7.89683	9.01768	5.75098	59.5987	58.5248	106.066	98.079	93.687	62.4243	52.851	45.86	65.3323	51.5257	86.7222	112.146	70.5798	72.2805	272.567	122.653	156.289	120.448	100.751	65.2967
HLA-C	4	0.520944	0.153041	1.83354	0.881393	1.36115	0.019547	0.665337	0.028096	0	8.91996	0.053031	29.6169	0.8496	0	2.61737	0.17249	0	0	0	0.36367	0	0.41378	0	0.163473	0	0.289	0.020461	2.3328	0.307097	0.049772	0.20074	0.052422	0.10111	0.058977	0.14895	0.086462	0	0.326089	0.285463	0	0.025152	2.60404	0.103791	0.013541	0	0	0.414883	0.013887	0	0	0	0	0.0465	0	0	0	0.056416	0.097621	0.264641	0.025277	0.017707	0	0	0	0.013964	0	0.020649	0	0.140145	0.017732	0	0.029644	0	0	0.010781	0.225671	0.054572	0	0	0	7.25206	141.458	36.2726	4.77197	19.1426	2.49457	0	6.99719	17.9384	3.85089	63.5783	352.66	22.2474	69.9191	17.1366	16.4636	40.0963	122.825	38.7411	39.8123	57.375	38.7929	64.9684	19.7087	4.38364	4.1856	0.137646	0.507277	0.016295	9.94323	2.74136	1.34652	11.8693	8.24386	5.87259	5.22849	3.1401	9.87816	8.72077	11.7265	19.1189	15.1646	4.71787	8.87583	9.08046	6.74389	6.34504	3.10027	3.77713	4.67671	2.04526	10.8558	8.48873	62.6456	73.7584	133.609	61.8213	54.9537	43.9239	44.9524	49.7146	74.079	67.8429	48.7491	53.9669	168.319	108.857	106.678	85.1684	111.456	93.4909
HLA-DMA	3	0.860738	0.24377	0	0.258925	0.212542	0	0	0	0	0	0	0.67723	0	0	0.034006	0	0	0	0	0	0	0.551335	0	0.01684	0	0	0	0	0.02294	0	0	0.009984	0.450501	0.012927	0.014205	0.340952	0	0	0.01211	0	0	0.150701	0	0	0	0	0	0	0	0	0	0	0	0	0	0	0	0	0.010801	0	0	0	0	0	0	0	0	0	0	0	0	0	0	0	0.014636	0	0	0	0	0	0	0.72176	0	0	0	0	0	0	0	0	0.132956	11.8534	0	0.695932	1.63203	0.862249	0	0	0.289655	0.017948	0.125171	0.12263	0	0	0	0.341722	0	0.063988	0	0	0.818887	0.168887	0.655291	1.22174	0.579406	1.23718	0.02887	0.426121	0.938235	0.156938	1.15779	0.892473	0.337633	0.248523	0.970024	0.800574	0.635871	0.096743	0.200136	0.36101	0.42444	5.43661	2.16899	0	0.86067	0.141811	0	0	0.483581	0	0	0	0.039162	0	0	0	0	0	0	0	0
HLA-DMB	5	0.792915	0.186596	0	0	0	0	0	0	0	0.101392	0.026773	0	0	0	0.025885	0	0	0	0.009018	0	0	0	0	0	0	0	0	0	0	0	0	0	0	0	0.021659	0	0	0	0	0	0	0	0	0	0	0	0	0	0	0	0	0	0	0	0	0	0	0	0.125401	0	0	0	0	0	0.028326	0	0	0	0	0	0	0	0	0	0	0	0	0	0	0	0.018527	0	0	0	0	9.87574	0	0	0.177714	0	0	0.119638	0	0	1.56088	0	0	0	0	0	0.193349	0	0	0	0.260764	0.197294	1.07807	0.927751	0	0	1.19101	2.56646	2.16133	2.90273	0.267371	0.216724	0	0.523306	1.65359	13.8064	2.49875	2.91516	2.14704	0.716928	1.61704	0	0.220129	0.192342	0.86125	1.50159	3.10594	3.6447	3.40465	0	0	0	0	0	0.26036	0	0	0	0.010006	0	1.03401	0.05092	0	0.008157	0.005359	0	0
HLA-DPA1	4	0.639366	0.050043	0	0	0.13082	0	0	0.092196	0	0.162865	0	0.677455	0	0	0	0	0	0	0	0.037142	0	0	0	0	0	0	0	0.127644	0	0	0	0.012238	0	0	0.026078	0	0	0	0.029102	0	0	0	0	0	0	0	0	0	0.012656	0	0	0	0	0	0	0	0	0	0.07456	0	0	0	0	0	0	0.006851	0	0	0	0	0	0	0	0	0	0	0	0	0	0	0	3.79086	0	0	0	5.28937	0	0	0	0	2.76193	7.51025	0.475675	2.98658	0.188411	0.531486	0	0	0	0	0	4.43839	0.064776	0	0	0	0.107102	0.348417	0	0	1.02943	0.023044	0.702275	1.04358	0.167889	0.420574	0.017891	0.045453	0.385327	0.036087	1.39931	0.871472	0.43565	0.231581	0.368268	0.041099	0	0.178541	0.105056	0.164165	0.427997	6.15909	1.74715	6.9474	3.84735	1.1816	4.77522	6.59874	4.22365	3.57081	1.72196	0.040733	0.120928	2.6469	0.152762	1.86135	1.69918	2.8589	4.09961	2.03354	7.31465
HLA-DPB1	5	0.203589	0.047597	0	0	0	0	0	0	0.036567	0.092521	0	0.392195	0	0	0.007824	0	0	0	0	0	0	0	0	0	0	0.031002	0	0	0.005223	0	0	0	0.001979	0.003093	0	0	0	0	0.0027	0	0	0	0.021638	0	0	0	0.032957	0	0	0	0	0	0	0	0	0	0	0	0	0	0	0	0	0	0	0	0	0	0	0	0	0	0	0	0	0.009344	0	0	0	0	0.091707	0.680275	0	0	0.030021	5.21655	0	0	0	0	0.306294	2.85965	0.543406	2.05829	0.462979	0.674091	2.64536	0.121046	0.013259	0.004286	0.755162	0.655969	0.49191	0.272216	0	0.040785	0.05174	0.11359	0	0	0.030703	0.056819	0.216409	0.081509	0.055154	0.008986	0.041145	0.04303	0.141258	0.040995	0.375553	0.35628	0.125391	0.029593	0	0.046969	0	0.03163	0.082729	0.092695	0.351818	1.21082	0.457181	2.31336	0.161878	0.859631	2.32646	0.045187	1.41085	0.491815	0.843893	0.023073	0.663696	0.011153	0.023477	0.28112	0.041125	0.344701	0.431742	0.316299	0.20422
HLA-DQA2	5	0.333291	0.078628	0	0	0	0	0	0.070654	0	0	0.03345	0	0	0	0	0	0	0	0	0	0	0	0	0	0	0	0	0	0	0	0	0	0	0	0	0	0	0	0	0	0	0	0	0	0	0	0	0	0	0	0	0	0	0	0	0	0	0	0	0	0	0	0	0	0	0	0	0	0	0	0	0	0	0	0	0	0	0	0	0	3.69738	0	0	0	0	9.13069	0	0	0.112552	0	0	0	0	1.17177	0.671136	0.278131	0.052801	0	0	0	0	0	2.37412	0	0	0	0	0	0	0	0.697316	0.853224	0.676561	0.147756	0.710639	0.381277	0	0.053763	0.093341	0	0.621411	0.349131	0.361847	0.060162	0	0	0.099262	0.271441	0.207389	0.27033	0.956854	2.31806	0.279075	0	0	0.045732	0	0	0.521763	0	0	0	0.037902	0	0	0	0	0	0.006734	0	0
HLA-DRA	5	17.3813	5.74801	0	0.251363	0.411933	0	0	0.035669	0.147584	0.256964	0.101192	1.1881	0.028999	0	0.065666	0.44171	0	0	0	0.233774	0.430207	0	0	0.016254	0	0.2148	0	0.60126	0.066304	0	0	1.19736	0.048623	0.050315	1.11205	0	0	0	0.104552	0	0.016221	0	0	0	0	0	0.132166	0.008824	0.077955	0	0	0.015535	0	0	0	0.052226	0	0	1.22285	0	0.005655	0	0	0	0.053716	0	0.02653	0	0	0	0	0	0	0.020554	0.01404	0	0.163706	0	0	0	15.8057	4.55121	4.85284	0	10.4046	49.4814	0	0	2.36416	0.381964	22.8557	32.5521	6.35529	24.5046	6.40314	16.7141	24.7329	3.46396	0.75429	2.96776	1.82997	21.6549	31.1466	13.2248	0	0.913976	7.37309	1.10175	0.041177	0.730941	7.55453	5.21263	9.7814	9.25347	4.4304	9.14131	2.86126	4.24746	13.0122	18.4724	7.08369	7.10403	3.69871	2.77841	4.8727	1.29337	4.07847	3.84109	3.01259	7.12444	14.7001	31.0396	15.3024	0.238781	0	0.53388	0.670187	0.727919	2.80023	0	2.45737	0	0.822971	0.030893	0.647701	0.620257	0.488403	0.587576	1.52953	0.043036	0.455594
HLA-DRB1	5	2.5625	0.604246	0	0	0	0	0	0	0	0	0.051506	0.403884	0	0	0.050473	0	0	0	0	0	0	0	0	0	0	0	0	0	0	0	0	0	0.037261	0.019256	0	0	0	0	0	0	0	0	0.544462	0	0	0	0	0	0	0	0	0	0.538788	0	0	0	0	0	0.219982	0	0	0	0	0	0	0	0	0	0	0	0	0	0	0	0.021658	0.02056	0	0	0	0	0.322922	2.68488	12.6783	0	0	0.286752	0	0	1.38337	5.86866	1.97433	11.9154	1.43398	8.27944	3.65568	1.92373	5.024	1.13736	0.40836	0.467946	2.4266	1.00242	5.32398	1.28004	0.910824	0	1.09582	0.766704	0	0.747312	1.26665	1.81313	1.52784	1.62188	1.89854	0.735682	1.67669	1.53725	4.01114	4.54778	5.42222	3.4035	2.81792	1.80459	1.56525	1.78628	1.57181	1.0932	3.14322	2.24656	1.25825	10.6715	3.82132	0.799762	1.64095	0.374784	0.835438	0.661468	0.967218	1.07408	2.48876	0	0.116533	2.1825	1.67801	0.494386	0.187245	0.513314	0.139887	0.527496	0
HLA-DRB5	3	3.93246	0.30918	0	0	0	0	0	0	0	1.01024	0	1.03264	0	0	0	0	0	0	0	0	0	0	0	0	0	0	0	0	0.174246	0	0	0.075933	0.063536	0	0	0	0	0	0	0	0	0	0.696326	0	0	0	0	0	0	0	0	0	0.229338	0	0	0	0	0	1.40049	0	0	0	0	0	0	0	0	0	0	0	0	0	0	0	0	0	0	0	0	0	0	0	0.374935	0	0	0	0	0	0	0	0	21.0977	0	1.60088	0.698542	1.09368	1.24492	1.93932	0.110047	0.615359	0.954311	0	0.961525	0	2.58875	0	8.72481	2.93589	0	0	0	0.142748	0	0	0.882719	0.047618	0	0.399247	0.209599	0.1492	0.127801	0.578052	0.642694	0.23665	0.615807	0	0.390354	0.588844	0.326111	0.383767	0	0.085128	0.41094	0.067113	0.373501	0	0	0	0	0.044311	0.212278	0	0	0.242801	0	0	0.073686	0.403884	0.079478	0	0
HLA-E	3	0.365036	0.307741	0.331099	0.32936	0.536707	0.761273	0.121243	0.080095	0.743571	6.89299	0.165754	21.2784	0.568419	0.118861	0.286151	0.388126	0	0.13408	0.429509	0.381153	0.186966	0.055561	0.034235	0.119506	0.278777	0.191997	0.02992	0.995811	0.246509	0.021013	0.008653	0.162527	0.148943	0.077481	0.92248	0.48703	0.092	0.026302	0.117365	0.145279	0.136395	0.457407	0.58192	0.031213	0.267709	0.023439	0.411524	0.066708	0	0	0.019527	0	0.252801	0.01098	0.050079	0.068596	0.016664	0	0.140544	0.007011	0.005831	0.157883	0	0	0.039186	0.004672	0.003851	0.035827	0.051393	0.020063	0	0.033628	0	0.037533	0.041366	0.011272	0.355884	0	0.002536	0.009239	20.6764	29.751	7.13209	63.5339	14.48	17.0691	0.197393	37.6279	72.6713	13.351	32.3997	297.271	29.0629	45.9613	27.6623	23.1196	41.0654	50.1817	29.1477	24.4661	52.1327	21.3489	48.5004	49.4137	6.99683	0.585899	0.972141	11.7743	5.3691	6.3096	9.7417	4.39251	17.0437	15.716	4.30951	2.22321	11.154	13.3756	8.66797	15.8627	12.7794	5.956	9.15731	13.662	6.72913	15.0359	5.64989	8.5448	9.96644	7.39853	3.35224	27.918	11.2084	9.97993	8.89574	9.19791	13.962	10.3177	12.2103	6.55921	7.49947	7.13449	13.6756	8.24886	12.5618	27.5543	12.1026	25.1349	13.1477	21.2943	17.4321
HLA-F	3	0.670181	0.053187	0.127622	0.125559	0.278233	0	0	0.047219	0	0.802244	0.044793	2.7697	0.02897	0	0.044674	0	0	0	0	0.058386	0	0.015671	0	0.02213	0	0	0	0	0	0.015786	0	0	0.034432	0	0.027432	0	0	0	0.047565	0	0	0	0.119488	0.02238	0	0	0.263941	0	0	0	0	0	0	0	0	0	0	0	0.010532	0	0	0	0	0	0	0	0	0	0.012917	0	0	0	0	0	0	0	0.03157	0	0	0	7.95404	10.1432	45.3003	0	0	1.68533	0	12.7467	5.34299	0	3.22836	25.9716	0	4.04966	0.186509	0	0.010512	1.48317	2.12489	1.05355	0.977793	0.24115	1.69544	0	0	0	0	0.371589	0	0.040562	1.17334	0	0.496643	0.042212	1.31726	0.312937	0	0.024295	0.241667	0	0.032779	0.072781	0.011916	0.081404	0	0	0.026829	0	0.009677	0.002812	0	2.43136	0.120913	2.90011	0.064781	2.62116	0.034197	0.054223	2.60039	0.936689	3.75224	0.163354	0.274819	0.08338	0.101993	5.75089	3.51096	6.76791	6.42124	3.33933	2.51734
HLCS	6	0.215403	1.10752	0.324176	0.32323	6.84851	16.3702	1.21175	5.46028	12.4162	1.14051	3.10111	9.88251	6.40322	0.706794	2.02328	2.01033	0.378209	4.14701	4.01747	14.3737	8.94925	8.69825	11.0805	4.40969	11.8181	16.4569	5.92831	8.08973	11.7045	4.47706	13.4679	6.20446	13.331	10.7863	2.09929	4.04145	1.97783	0.546451	4.95794	10.2238	1.19086	4.45082	2.29094	1.52906	4.47744	1.79002	1.83739	6.18654	1.76021	4.46382	4.24818	2.9408	1.39636	5.2837	2.36494	1.59625	2.23091	2.28413	2.23035	2.25969	2.84824	2.58596	2.767	2.96963	2.06119	1.96461	2.18011	4.34913	2.89863	3.90625	3.67137	5.15781	6.15778	3.08191	3.08992	2.90274	1.40797	1.11855	1.56429	2.09084	0.03034	0	0.048992	0	0	0	0	0	0.142886	7.74366	0	0.018451	0	0	0.126174	0	0.392825	1.28203	0.069929	0.068123	0.160138	0.075307	0	0.038813	2.03513	0.279313	0.225712	1.29831	0.030591	0	2.43551	0.854682	0	1.45428	1.11983	2.78683	1.70691	1.09129	1.34062	3.08045	1.22603	0.957877	1.8403	2.42989	2.04032	1.41694	0.229912	0.931589	1.76527	1.8006	2.69635	1.74312	1.6713	3.93961	6.73831	0.603086	9.4304	0.4075	1.52867	3.35911	0.842585	4.59099	4.40576	0.432287	0.152631	5.16367	2.05566	7.21128	1.71437	0.991846	0.088239
HLF	1	0	0.162833	0.174805	0	0.283994	0	0.118749	1.23829	1.46343	0.351407	0.242109	0	4.0745	0	0.356314	0.309568	0	1.06455	0.741471	1.04924	4.00784	2.76871	0.74327	0.26421	2.17709	0.353327	2.31154	0.999877	0.802044	2.25385	1.67861	1.71548	0.881002	1.2014	3.59217	0.777638	0.090691	0	0	1.2306	3.38754	0.599904	0.370449	0.202627	1.7036	0.070091	0.188562	0.92847	0.287191	0.714269	1.34101	1.3031	0.257819	2.35639	0	0.072841	0.197223	0	0.165222	0.110772	0.055953	0.075361	0.015534	0.159061	0.124822	0.081473	0.036724	0	0.070247	0.032132	0	0	0	0.030444	0.111132	0.035386	0.096892	0.341264	0.282397	0.470385	0	0	0.105669	0	0	0.13253	0	0	0	0	0	1.16185	0	0	12.4625	0	2.61323	0	0.150891	0.02448	0.172684	5.68786	0.785105	0	0	0	0	0	0	0	0	0	0	0.174227	0	0.025671	0	0	0	0	0.03412	0	0	0	0.263968	0	0	0	0	0	0	0	0.022546	0	0	0	0	0	0	0	0	0	0	0.004237	0	0	0	0	1.04765	0	0
HLTF	1	14.2578	0	0.766923	0.183127	0.355809	1.28006	0.446103	6.96053	6.27588	0.660759	1.14978	1.19193	4.09155	6.12824	0.670326	0	0.255188	11.7341	4.26885	1.71896	6.69501	2.78912	0.879248	0.082849	10.8051	3.02592	7.6056	8.34923	1.91675	0.48049	4.46895	4.61608	1.24452	1.81308	3.21345	5.44955	6.23614	0.631484	12.1893	9.14279	3.91686	9.2646	1.23705	1.48456	1.79151	0.874448	0.82511	0.905784	0.752433	5.04122	0.452935	1.82421	0.429153	1.01802	0	0.364793	1.30716	0.330021	1.18316	0.694638	1.04121	0.911679	1.05024	1.44375	1.43751	0.269192	1.50338	1.12681	0.892661	0.303078	0.086871	2.25955	1.03843	1.32892	1.56215	1.66917	1.2948	3.69523	3.5485	3.89576	0.068605	1.52557	0.132371	0	5.78343	0	0	2.0249	3.09198	4.58758	2.5605	1.4688	14.8825	0.854216	7.26133	11.794	0.088635	0	0.951755	4.08703	0.648006	1.22219	2.17856	3.40474	1.14531	1.31194	7.3444	15.5761	0.416132	5.91475	3.01534	4.06905	1.32469	1.15686	3.21948	6.68746	1.81039	4.31348	4.81072	9.93813	2.17011	1.91263	1.01823	1.05764	1.84439	0.447408	3.27557	2.33368	1.92933	2.58977	3.41831	1.74535	5.38534	1.62784	0.239019	1.20687	0.909527	0.386052	0.111671	0.079687	2.66592	0.631577	6.27893	3.32104	1.39415	0.334749	0.130608	0.173919	0.297944	0.07536	0.331726
HLX	6	0	0	5.73578	126.237	0.743239	7.31558	0.929075	0.132451	0	0.461332	0.12469	7.25844	60.3194	0	8.21211	11.2683	0	0	0.6187	0	6.98994	4.73276	4.4382	20.9476	3.78759	14.3145	0	9.14036	10.2871	29.0125	0.351938	5.51049	0.382633	13.8612	9.14958	0.807729	0.703439	0.653962	16.6105	8.89056	0.17453	3.14707	0.322058	0	0	0	0	0	0	0	0	0	0	0	0	0	0.208105	0	0	0	0.020713	0.06554	0	0	0.065046	0	0	0	0.092468	0	0	0	0	0	0	0	0	0	0	0	43.9131	1.26705	0.207179	1.55007	0	0.343351	0	0	0	0	3.44337	14.1085	2.02599	0	0	0	0	0.89971	15.3294	0	0.447218	0.639658	0	0	0	0	0	0	0	0	0	0	0	0	2.73218	0	0	0.064362	0	0	0.41475	0.797298	0.084859	0	0	0	0	0	0	0.525226	0	0.842133	0	0	0	0	0	0	0	0	0	0	0	0	0	0.02911	0	0	0	0.156651	0
HM13	4	79.0428	19.1765	2.7113	3.49648	0.952387	22.0693	18.8016	16.9476	33.2979	3.03466	1.75829	45.239	0.376695	14.6057	0.838454	3.52599	0	4.08461	14.1381	5.2629	7.40496	10.5262	9.16093	31.6808	12.4528	6.48168	3.27396	1.26954	8.8917	0.411906	3.00747	1.02328	10.8478	16.0062	7.87924	7.14028	3.36134	0.777406	0.613275	3.89033	14.5611	13.0808	5.21182	2.05284	18.4392	12.331	7.79392	6.55541	10.6157	8.31998	23.017	6.85231	3.32983	2.23005	16.8741	81.9365	55.2548	80.6552	33.6746	61.2404	32.2864	76.7513	37.2333	52.907	43.6895	49.2116	32.0053	27.8558	50.9851	27.6533	38.5205	51.7487	48.0024	21.4403	48.0656	31.737	31.107	7.78649	6.8968	8.83968	26.7887	37.2014	0.376642	0	0.142437	0	0	0	49.9654	7.65246	19.2862	16.1019	32.9287	53.8935	3.38454	20.0269	0.276301	29.2884	18.0935	9.95974	25.4234	2.8213	5.60403	13.9989	21.0219	10.6851	9.28068	9.82968	41.0495	15.9695	6.12008	12.4512	22.6059	27.8385	34.9538	43.2333	28.3461	14.8742	21.8835	4.36028	20.9172	16.7566	32.5185	21.5921	16.6884	25.5932	2.46332	14.9019	22.5101	11.3205	34.9695	20.8132	4.32297	28.5946	96.0378	43.102	58.0261	10.7995	35.8769	76.5465	70.4793	12.3332	14.2449	27.8869	56.6519	31.6184	3.50207	26.923	38.3153	36.7183	40.319
HMBOX1	5	1.68989	5.04228	0	0.635206	2.58622	5.30788	4.31824	9.21303	2.01963	3.52615	23.3559	3.04653	3.19976	13.7306	4.88358	6.74403	1.85066	2.71392	12.2641	2.64536	9.19106	6.96966	6.28003	4.6687	13.4927	54.662	12.9444	20.7212	5.16925	2.39019	10.0847	5.75503	13.9049	7.53433	23.0916	11.2867	6.07442	17.229	14.5047	13.3211	22.1454	23.7028	7.18491	7.86152	3.0982	3.90356	4.43395	7.04784	11.5061	12.1643	7.21103	6.9703	28.6237	11.0438	8.69417	10.0603	9.67849	3.66724	17.7463	3.07685	13.5667	7.99491	9.42791	17.0874	25.3329	5.61048	20.4084	20.3706	14.6324	19.7795	12.596	18.4395	24.0997	14.2054	8.30438	10.977	14.2028	39.1015	39.9725	39.9765	12.5431	0.882242	0.144252	0	7.17901	0	2.28594	3.29942	10.1234	38.0949	21.5058	9.10661	11.7552	8.26844	3.81754	25.2016	3.23349	4.39434	16.5807	37.4316	14.3919	0.740956	8.73895	21.8838	10.3159	5.28573	7.37241	3.931	4.95786	17.8941	18.9731	15.2833	24.9269	18.1008	15.5397	20.5834	9.24729	24.8828	17.4722	13.4701	12.6699	22.9863	15.9703	16.7259	5.87744	2.76382	14.8377	28.8703	16.3106	16.8968	9.99749	7.37896	32.4286	7.75193	12.2094	8.55045	5.67564	12.8832	2.04641	5.50377	8.33195	9.43774	3.98741	29.8251	26.6026	16.5205	2.32386	10.4754	3.93901	2.18674	7.23532
HMBS	4	0	0	1.10353	1.60078	0	5.78906	0.533679	0.228036	0	28.586	0	0	0	0	0	0	0	15.4141	8.49775	27.0085	6.21163	13.2795	16.8433	0.373586	5.0822	0.091	0	0	30.6796	0.363722	13.0482	0	9.22339	0.160369	6.33448	0	0	0	0.937438	0	0	8.19121	2.26161	0.43806	0	0.609564	2.53225	1.24123	0.374677	1.56557	0.276306	0.397442	0.188442	0.635967	0	9.47285	1.17347	11.3355	2.25112	6.20632	3.55153	3.02934	3.02612	2.14191	6.27544	2.52433	2.87927	1.2823	3.38433	1.15528	0	0	1.23488	6.85428	6.58024	0.33795	1.35018	0.307096	0.290426	0.134732	0	0	0	0	0	0	0	0	25.9593	0	0	0	0	0	0	0	0.333592	0	0	0.218517	0.778088	2.39223	0	0	0	2.11835	0	0.605474	0	25.9398	0.198201	24.1584	17.0353	11.6914	10.8055	2.11435	12.2796	8.10231	5.53031	0	15.195	7.4714	21.2302	17.7548	14.7532	6.05883	3.23205	23.2722	17.3905	9.69334	8.5792	16.3481	15.762	4.44237	26.9968	6.47752	38.8051	8.49774	0.349708	64.9528	0.842438	50.8383	74.1246	0.48197	55.6767	16.039	12.6805	38.4368	6.11892	3.36591	0
HMCES	1	86.2927	11.7061	114.371	595.369	54.6819	137.379	92.2604	24.3963	53.7177	110.585	174.731	23.8706	64.0853	43.8221	64.1873	7.07074	3.10526	68.8191	207.292	59.6103	161.662	111.74	41.168	168.213	114.621	107.704	79.3606	106.154	86.2078	159.432	73.4422	117.916	231.094	178.156	98.0413	152.712	19.794	47.4315	120.929	183.445	88.5367	11.5968	17.0156	12.0424	14.1407	17.5105	22.3311	78.28	7.80865	14.9314	21.6222	16.8996	6.04176	31.7503	12.8193	18.0871	22.4904	17.3429	10.2307	12.511	23.0509	16.5243	73.0357	28.1608	14.1177	72.2658	31.6391	57.3126	27.7124	19.3894	50.9085	10.7391	12.635	39.7883	48.3229	32.0559	17.2689	27.0157	59.3092	41.9672	82.1416	9.30812	136.662	0	0.663395	16.0439	2.39755	205.802	0	6.06765	38.3451	68.0277	82.428	95.9113	16.7826	58.4389	53.765	13.1878	18.72	21.0548	3.26428	12.5753	21.4249	47.4757	16.4912	0.886678	1.68485	3.58392	0.222905	18.1394	3.53933	4.42893	11.3866	5.37938	11.0099	7.79748	7.47934	3.03785	8.6819	0.804044	14.3774	10.8984	10.2157	3.22094	11.7366	17.5141	9.20159	4.07529	6.436	7.81042	17.1784	52.1329	13.1767	0.180356	9.09954	1.94119	0	10.6816	1.61121	4.68746	3.00512	15.2284	0.605763	17.852	1.67483	12.1561	1.54905	13.8527	1.7716	10.098	0.60698
HMCN1	5	0	1.67042	7.7202	0.209084	0.84857	0.698777	0.568577	0.88623	0.062762	0.786389	0.058286	0.224331	0.472985	1.00877	0.875909	0.185526	0.244369	4.00864	2.49468	0.964913	1.10901	2.32486	1.0478	0.400096	2.46054	3.51557	0.323399	1.09641	0.980969	1.20246	1.84958	3.38969	3.22566	1.97543	2.50501	2.35481	0.803667	1.76747	0.959269	2.19595	1.7303	1.19384	1.10855	1.54891	1.01937	1.48358	0.510124	0.808186	1.40679	3.10168	0.233424	2.49138	0.505804	1.48029	2.04993	1.6574	0.751727	1.31841	1.08333	1.08264	2.20266	0.653897	1.84655	1.72656	2.3019	0.782853	1.49699	1.77366	1.94703	0.685218	0.645166	0.154118	0.248598	0.921419	1.8458	2.34783	1.61206	2.98367	3.35547	3.51837	0.049005	0	0.031589	0	0.91797	0.07955	0	0.060738	2.07057	0	0.545697	0.01117	4.8631	1.37224	0.008129	0	0.021007	0.310414	0.134778	0.234751	1.29586	0.048502	0	0	0.793035	0	0.171542	0.225635	0.009167	0.100977	4.6946	3.21208	1.72332	1.54357	0.047159	0.09237	0.644687	1.27285	2.89433	10.2648	2.8553	1.20284	0.671389	0.379624	1.05436	0.853843	1.99292	6.15341	9.56181	14.1606	1.45881	1.64727	1.47501	1.27196	0.773979	1.38149	0.02062	0.063176	0.478058	0.032825	0	0.104473	0.052405	2.38456	0.024551	0.153096	0.093587	0.064788	0.279879	0.063118	0.047603
HMG20A	2	0	0.860134	28.4809	1.00572	0	1.21671	7.86202	8.72486	3.34321	5.06699	2.70856	2.68395	0.336478	2.1692	0.581696	0.445006	0	7.974	4.49962	8.02176	9.42072	13.5246	5.35137	1.55722	17.8755	9.56443	8.2271	6.95854	1.28736	2.25816	5.80839	15.2805	14.6391	2.15941	4.64189	7.93727	10.068	3.86801	8.4528	9.84787	19.1264	3.09757	2.84363	5.5376	4.08708	5.61292	1.48846	4.19382	6.77645	9.83135	8.19678	7.40548	2.89131	5.00057	2.75243	12.4929	18.1749	5.68643	16.6967	12.0842	15.0333	12.5101	19.0046	14.7603	13.434	8.47569	18.917	24.9431	11.9567	2.26089	22.5557	3.79388	4.66306	5.0907	24.9316	21.6549	12.8848	29.692	26.5563	17.2823	0.141209	2.72964	0.19022	0	0	0	0.905232	0	0.444452	24.2626	0	7.35497	4.09157	5.10955	0.039191	7.47516	3.16335	0.4969	1.41615	0.070391	0	29.5441	0.161618	0	0.022987	0.167417	3.08902	0.532799	0.260162	10.2095	1.76541	5.82253	7.91928	6.02612	4.98302	8.19232	2.42546	1.2372	2.78651	15.2483	2.79834	2.70712	2.05987	4.63318	1.59767	1.75896	3.27538	2.37554	2.23601	3.28268	12.625	4.74446	14.6701	0.602271	1.1466	2.0637	6.85246	0.342624	1.57361	5.74393	6.50831	4.70728	0.252382	6.47446	1.15717	2.56576	2.58979	0.926425	0.328567	1.6453	0.609919
HMG20B	3	0	0.214573	2.08441	2.74611	19.0841	48.9169	0.466415	6.69628	153.964	26.55	0	2.89865	4.23204	0	11.4013	10.8826	0	0	1.49398	1.27471	2.34541	1.19443	16.9431	17.1903	0.951227	0	0.071721	2.62532	24.1606	0.253761	0.194107	3.20249	11.075	0.551252	14.9171	7.57634	0.35066	5.55146	8.69316	2.92637	0	6.34964	1.94026	0.759327	1.11635	1.45141	7.99786	2.19035	1.29767	2.18641	13.62	1.54395	1.79273	4.70042	26.939	97.3726	65.4959	82.4621	26.4355	42.4409	21.8778	95.1856	35.5505	37.9328	22.5144	36.9174	22.775	30.3057	25.4041	23.4928	10.8252	24.7289	45.3754	6.96628	24.0353	17.9786	29.4574	18.5733	14.2099	12.8671	0.89669	1.91071	0	0	103.543	23.1446	2.46018	29.0379	1.22488	26.9962	3.13609	0.524098	0	9.7587	6.46034	2.27792	0	8.11969	3.6332	0.860306	1.33943	6.13245	0.999719	0	11.1638	10.9178	0.609377	2.27339	3.76933	19.9472	18.3383	20.3618	16.546	21.1687	44.5741	28.1997	58.2913	13.6452	19.5613	20.8441	21.7517	23.4271	25.5712	26.771	36.1287	43.7212	8.03307	27.652	30.4128	18.6705	20.5887	14.7065	11.0399	49.3565	14.981	2.49103	32.9996	5.48214	37.034	9.06649	6.1704	53.5485	19.7577	75.3259	26.0803	40.5069	19.488	35.5924	24.4076	65.8198	75.9909
HMGA1	3	212.308	35.9796	77.7338	150.996	45.1733	53.5091	24.2768	15.8037	25.9224	93.6045	39.2044	42.0798	123.606	40.1536	43.8007	14.2193	1.33791	46.539	75.551	19.4999	12.2891	31.3067	40.365	145.572	19.6934	28.3283	19.2764	31.3904	60.1249	86.9238	74.8111	20.6493	17.3731	35.9742	23.4479	24.466	5.31632	5.08314	38.6884	39.1721	23.8375	173.999	30.1178	16.3382	90.865	24.1438	24.5126	44.4633	13.2831	28.6254	90.5787	18.9101	8.27032	39.7154	41.5415	95.9332	58.8995	66.4845	30.3603	39.3467	27.8758	37.5558	19.6819	30.0022	33.6283	81.7438	32.7882	27.1731	39.3299	36.854	68.424	46.2535	19.5314	56.736	62.5534	16.446	32.504	29.9305	20.3687	17.527	68.6653	181.959	60.9292	134.392	28.6098	22.5101	0	24.4418	138.074	5.21136	47.5069	81.5118	36.7569	135.044	49.3698	5.08945	38.9762	236.945	435.8	95.6762	115.016	71.6127	47.8941	138.753	25.3814	0.382028	0.257964	27.5728	9.09409	2.22971	160.425	4.88493	12.9951	6.36205	6.9027	1.09259	3.86491	9.05908	1.60725	65.5389	48.0554	36.6245	1.71635	11.1076	6.50095	15.0782	7.1943	4.1895	0.879953	5.17577	7.35528	37.6041	7.01249	0.077394	2.03001	0.779919	0	0.700183	11.6669	36.3902	0.061465	0.146063	1.62244	5.63392	0.479481	0.589113	0.258034	4.83449	0.873403	3.85829	0.348518
HMGA2	3	0.327722	0.083377	1.9216	0.861752	0	0.014445	0	0.860699	0.138214	0	2.86272	0.511676	0	0.061904	0	7.22028	0	0	0.051515	0	0	0.27106	0.126987	0	0	0.026958	0	0	0.005185	0.017477	0	0.341211	0.001836	0.075487	0.025708	0.31439	0.023152	0.013563	0	0.011786	0	1.92234	0.088978	0.109936	0.066043	0.226241	3.25349	0.093244	0.018095	0.042982	0.083405	0	0.066673	0.01812	0.518886	0.118332	0	0.722648	0.002411	0	0.059906	0.039267	0.093055	0	0.034231	0.01017	0	0.003867	0.024138	0.359755	0	0.128669	0.896127	0.263975	0	0.365564	0.018465	0	0	0	1.98471	0	0.132233	0.824389	0.778106	0.021363	0	0	0.798673	0.716959	0	0.012356	3.18671	0.146005	0.05046	0	0.024744	17.5444	4.56387	1.00647	0.945812	0	11.8598	0.193668	0.88152	1.54299	5.36955	3.84661	0.607928	0.463244	2.29893	2.74543	0.486888	1.25758	1.76556	3.25578	0.669623	2.45274	2.33919	0.430403	3.25031	1.90106	0.986544	0.483178	2.51327	0.685594	2.12018	3.91171	2.51683	3.85843	1.10682	0.088539	0.113448	0	0.331111	0.324342	0.178941	28.2205	0.504659	0.25982	0.287019	0.093886	0.088647	0.86115	2.67133	0.395215	0.133241	0.079288	0.160406	1.98301	7.35319
HMGB1	1	85.3043	162.099	216.838	303.409	49.5812	127.532	46.5782	155.414	306.913	60.5482	89.2101	90.8714	62.8776	120.48	44.7947	25.9122	35.3291	135.435	144.062	124.483	201.06	150.365	54.2353	44.6501	130.6	85.89	204.912	119.166	79.6471	83.476	204.779	185.25	83.3341	44.1137	212.726	129.594	144.499	532.712	231.348	156.199	109.308	343.396	57.4404	29.7077	96.6384	33.1824	61.3705	52.0146	46.6644	83.9107	68.8127	49.776	25.5043	43.8382	69.4617	112.647	185.058	54.4121	138.064	26.5506	105.524	100.824	143.634	127.936	87.5084	22.3094	120.65	120.33	87.4693	68.4569	95.7188	168.309	121.302	75.143	68.2113	112.388	181.04	381.322	374.06	430.037	10.7979	3.25461	22.5176	7.03335	87.4181	17.9442	7.37965	10.484	123.592	96.5186	105.21	45.0007	72.3751	25.0016	51.5837	34.84	52.4	15.6278	51.5981	47.9858	34.0559	92.9945	27.4556	44.2589	56.9771	58.3937	115.25	54.8678	42.6291	61.1642	220.224	176.439	134.464	137.878	114.891	114.286	53.189	613.145	187.998	258.529	126.655	99.9884	168.569	265.649	115.11	50.797	77.6459	241.564	139.12	136.573	254.019	150.171	229.083	18.0665	11.2413	23.5136	36.4727	26.6598	27.9735	13.3408	31.8269	12.6543	33.1809	21.1276	15.3246	11.023	15.6292	5.24003	40.2718	15.7024	21.7505
HMGB2	1	52.4486	64.2775	121.838	38.7138	3.51515	59.8137	14.9346	22.6418	104.76	32.0985	67.34	8.78973	35.5468	115.913	18.5893	21.4407	31.655	119.551	92.6454	56.5421	137.699	115.33	21.6481	67.4737	162.27	123.844	113.817	107.758	11.7478	91.6841	78.8268	194.28	123.347	11.2829	257.171	49.2867	30.7245	298.492	28.1756	93.0844	27.8941	37.2888	20.3626	88.0377	32.0679	25.9425	17.6252	15.9664	41.0983	51.1608	11.7537	35.9612	10.7512	17.9731	22.2257	34.1833	35.5324	12.1319	27.0911	5.38607	31.1421	23.2001	88.24	67.9575	50.9422	16.3983	36.4379	183.846	31.3701	8.90663	12.842	5.49453	3.57658	16.2979	38.8874	37.9453	44.9111	156.075	345.539	273.48	5.93683	2.08927	2.28397	4.80667	28.4535	47.6963	0	49.331	33.0535	98.6677	47.8206	16.9688	43.4902	6.6515	49.28	61.2728	25.8366	0	9.44205	25.4659	3.49124	93.1921	24.9454	2.52112	15.1221	0.501616	117.555	23.9983	0.376256	44.0878	23.1455	132.477	92.1792	46.5979	133.882	118.736	47.1718	124.208	117.324	105.018	107.864	78.7159	362.268	34.9065	53.8371	52.894	76.6583	109.905	91.5055	86.9414	164.822	281.336	110.358	0.307521	1.87329	0.866844	0.380363	6.45517	2.02852	0	4.30724	3.28677	2.97778	6.32391	1.79554	1.65065	1.28432	6.03236	8.5502	4.05315	5.04413
HMGB3	2	70.1471	29.7277	87.1118	21.3192	86.2179	27.4297	21.9223	67.5177	56.5113	15.5386	60.7193	39.1553	19.4492	79.8516	8.81925	15.3868	18.9649	34.1955	38.6077	12.9166	42.8602	44.7458	36.2975	29.0953	45.2459	29.6915	26.8558	29.6009	29.5308	36.7288	38.2428	48.4642	54.9701	23.653	61.385	35.8645	84.3051	51.1549	45.5632	33.7447	48.1567	66.7287	53.4752	34.0339	49.7029	30.5893	33.0267	43.7153	42.1058	82.4169	37.3572	61.1476	15.6164	43.7096	89.4762	34.4503	84.5112	30.8226	69.1249	35.9874	58.046	60.0414	63.6202	76.8728	62.6596	50.3166	74.7143	92.6304	54.2852	73.8581	33.0553	77.2684	52.7822	35.1732	70.2803	79.2745	65.2109	87.9685	101.233	106.089	0.05244	2.33636	0.212156	0	32.7308	0.424166	2.01458	0.323633	4.70909	9.23219	13.2067	0.105613	3.73407	5.15	10.1523	0.308562	0.797642	0.553753	6.16805	7.92491	1.93365	3.78809	3.38243	8.41448	0.734108	3.54765	2.61229	3.1119	0.868353	9.21824	4.36227	8.96736	21.4868	9.98438	7.5705	13.6098	2.82672	12.7319	8.62114	5.34229	7.56663	6.4227	11.7574	6.90823	7.75977	3.72722	5.43727	9.80932	7.42798	3.908	17.5998	10.2816	18.5799	0	0	0.100983	0	4.05745	0.662682	1.4099	0.029725	0	0	1.63614	0	0.07282	0.669756	0.300609	0.091546	0.289425	0.084935
HMGCL	4	126.022	26.0752	67.9251	2.21452	84.9408	17.5843	38.3539	12.9197	0.937166	42.5612	1.46215	3.35293	12.7908	12.2188	56.4036	8.40472	4.61417	38.0132	33.0059	71.4003	76.634	52.5234	66.5953	73.0361	52.5529	6.43162	41.3748	19.0102	18.2384	18.8528	20.78	1.08321	62.238	19.8928	1.61212	12.9803	6.06772	1.13338	35.3967	28.8087	17.7039	16.3772	36.0074	8.93921	56.9832	37.7708	14.7001	48.6226	13.9242	32.9603	53.698	31.0522	8.63163	49.8691	45.0269	51.6258	8.8036	24.5434	19.9096	51.0791	35.2902	13.8343	15.857	29.2698	50.2671	33.4037	28.538	16.516	25.4239	41.6744	16.9229	46.8047	22.529	65.4647	73.8586	13.9927	15.8217	5.56554	4.40981	6.52502	0.25181	2.21737	0	0	0	0.59499	0	0.907771	29.1274	2.41519	0	20.0002	17.7698	10.7286	5.00332	0	0.664056	0	0	25.5297	0.774633	0.750508	0.258142	0	1.6717	5.79697	2.91831	0.803632	0.393977	100.628	0.803725	1.71826	20.6639	20.6226	52.8068	34.7237	17.6051	4.08032	6.27445	0.239998	21.8948	14.0925	30.658	25.9634	21.9289	12.283	11.4234	10.8921	4.72198	9.38505	16.2631	39.7878	6.37535	2.91116	35.2538	38.8384	45.4578	42.597	7.06551	20.3942	17.2663	55.651	121.051	42.9948	70.6598	84.4019	66.0363	74.1931	76.3286	15.5455	140.166
HMGCLL1	1	9.977	3.22267	0	0	0	0.534776	0	2.47658	0.946636	0	6.11165	0.512304	0	1.16291	0.276046	1.47263	0	0	0.21598	0	4.0982	1.48394	2.11025	0.052977	2.82465	10.0634	1.50196	0.25329	1.44013	4.34733	0.083662	0	2.87608	0.125984	0.986246	0	0.205106	0	6.52007	1.33001	6.11266	8.30359	0.562415	0.963081	0	1.03953	2.34261	0.085902	0.919766	0.864954	0.070701	1.27018	0.100765	0.595489	0.726027	0	0	0	0	0	0	0	0	0	0	1.27551	0.865484	1.53201	1.57828	2.07255	0.630264	0	0	0.747247	0	0	0	0	0	0	0	0	0.081072	0	0	0	0	0	0	0	0	0	1.58581	0	0	7.08583	0	0	0	0	0	0	0.172619	0	0	0	0.080122	0.828319	10.5256	0	0	0	0	1.93482	0	0	0.119573	0	0.172346	0	0.216776	0.340464	0.199142	0	0	0	0.084472	0.128862	0	0.047495	0	0.033322	0	0	0	0	0	0	0	0	0	0	2.95685	0	0	0.745176	0	0.043991	0.028966	0.068423	0
HMGCR	5	0	8.75454	19.6512	3.01516	1.09052	2.02978	3.34214	1.6456	7.21202	2.70045	1.48956	1.90984	8.86111	30.3446	0.970304	0.791545	8.86384	5.4504	7.47028	22.9934	14.0601	8.93385	4.68781	5.86943	10.5229	12.0647	10.7311	19.4749	1.59983	5.22655	12.2226	8.60328	11.7043	2.89115	10.8759	8.25096	2.66448	8.49335	11.9257	15.7392	14.1265	8.63511	8.53061	10.2892	9.08175	9.19783	2.04678	5.58328	12.5504	17.862	6.11392	15.5931	3.12278	11.3677	5.30057	2.79504	7.6841	2.47226	5.29455	5.64786	7.73339	2.37715	5.77141	4.75615	6.28947	3.167	6.6581	4.5231	4.90523	9.85117	1.33118	5.37376	2.47519	7.40564	10.1477	9.4935	5.66092	14.3106	13.1301	11.8606	9.03995	1.86207	1.21714	0	0.438035	7.62078	0	0.258485	3.42426	33.0402	45.0334	1.22463	22.4766	4.88757	19.7866	18.2046	9.14809	2.20948	7.03491	19.6969	7.23051	4.57868	7.61088	3.22975	20.4718	1.78693	26.3878	7.83423	4.3655	3.02437	15.5185	23.9854	39.2391	35.8659	3.69167	8.41573	9.91028	14.6923	26.4585	18.746	22.5449	23.5654	6.50078	5.07951	4.98411	2.51406	10.1157	16.4061	21.8225	24.7615	32.3469	38.8428	93.1036	35.1521	20.476	29.2999	18.9678	19.246	8.86105	10.2802	32.2003	28.8873	39.2527	30.3873	14.7263	9.15868	3.16905	5.92592	22.6931	8.66184	11.3151
HMGCS1	5	0.241453	0	1.72756	2.54381	0.590584	0.330221	1.48212	1.60935	3.69592	0.182615	1.91328	1.74862	0.726782	0	0.417017	0.643664	2.75662	3.98644	0.36102	0.16784	1.08075	1.0941	0.276077	0.43523	3.60647	1.98079	5.76764	2.77349	0.587242	1.23056	1.80966	2.68747	0.998985	0.385869	5.28579	0.0808	0.990253	0.437417	6.47644	1.41181	2.34949	4.99271	2.69719	1.21108	6.20192	2.76875	1.17643	3.50458	1.67185	6.14061	2.95233	5.06919	0.893442	2.15899	4.14352	0.530285	1.23118	0.365673	0.359253	0.760625	0.29927	0.130649	0.14542	0.348984	2.05133	1.53999	1.40068	0.770777	0.264934	1.47025	0	4.29212	0.862651	1.4557	1.27689	0.400456	1.20949	1.37257	0.999145	0.234448	28.013	0	18.9886	1.88082	10.8516	0	0	27.9884	2.24531	4.88617	6.44072	3.26894	9.93957	6.06104	16.1914	10.396	2.79257	1.07818	9.89084	2.97893	3.05285	24.0915	7.93398	2.82841	9.51154	7.51012	44.1888	24.8494	1.10319	4.21438	17.6417	13.163	30.2109	45.0499	3.60292	7.36571	8.26581	11.477	11.4428	17.4673	21.9006	20.1694	5.51835	4.13018	7.09246	0.835778	8.19264	14.5668	12.084	15.5683	10.0262	13.056	69.0135	39.6416	39.5167	21.8571	18.5339	22.2147	10.0683	16.1024	24.9355	31.214	40.0911	40.4462	10.8202	3.19657	1.7356	4.73926	15.8686	7.23226	11.7955
HMGCS2	3	0	0.13787	0	0	0	0	0	0.128665	0	0	2.18513	0	0	0	0	0	0	0	0	0	0	0	0	0	2.45136	0	0	0	0	0	0	0	0	0	0	0	0	0	0	0	0	0	0	0	0	0	0	0	0	0	0	0	0	0	0	0	0.100948	0	0.113041	0.056614	0	0	0	0	0	0	0.062099	0	0.042322	0	0	0	0	0	0	0.182397	0	0	0	0	0	0	0	0	0	0	0	0	4.07574	74.0575	0	0	0	0	0.069151	0	0	0	0	0	0.434252	0	0	0	5.79614	0	17.0405	1.15174	0	10.506	5.89265	11.6069	4.69245	2.5091	19.7627	25.1685	14.3479	1.81151	5.65848	0.264503	16.1996	10.9654	12.2718	7.04414	5.24732	3.86393	7.75134	4.5436	1.92092	4.54622	26.8775	6.58283	15.2582	0	0	0	0	0	0	0	0	0	0	0	0	0	0	0	0	0	0
HMGN1	2	230.621	20.5374	35.0669	17.2565	0	10.6337	44.542	41.1775	47.6415	10.5805	64.1933	22.6667	18.4976	59.6925	2.47799	57.6275	111.9	67.7593	30.6324	74.2153	47.2472	28.5276	37.8894	20.9651	76.1297	37.9346	192.246	34.9458	26.9856	22.0812	69.1558	38.7643	35.9977	3.6278	30.0519	53.17	37.4724	40.4591	70.092	52.7628	37.2888	40.0388	116.422	213.925	112.26	126.851	58.5597	99.0647	235.398	315.665	155.185	238.486	59.0993	144.108	95.2864	48.4074	216.468	28.2879	133.17	72.3767	63.8127	58.7636	61.833	105.708	79.4139	40.6548	165.849	112.163	99.6244	119.646	114.307	96.2327	60.9764	129.444	81.536	90.7293	129.065	196.281	262.613	253.25	86.3366	4.80655	56.7867	0	18.0642	50.8471	0	0.98192	47.1284	18.3482	31.7164	30.7583	92.38	32.8449	89.9321	97.5164	30.6814	3.39763	16.674	36.9209	9.21695	45.6012	47.5978	7.64622	50.2759	29.0972	304.006	190.021	18.541	35.1238	126.365	62.8226	64.0194	63.5095	73.772	86.112	34.2824	90.7654	99.3766	130.218	74.6597	101.882	34.8739	62.623	31.8385	11.0972	83.5806	101.85	59.7416	112.05	96.1529	70.1036	53.6881	44.1198	40.4392	15.5985	45.0361	39.7739	25.2207	13.2604	35.3966	38.846	75.7875	25.1245	9.40624	17.6939	15.2168	35.2481	41.5495	11.0809	22.9391
HMGN2	2	17.4629	95.6491	283.139	48.2358	87.9247	60.541	113.077	113.04	135.29	54.3547	195.192	121.816	69.3633	138.137	23.9345	71.3974	50.7687	217.307	128.869	179.373	175.967	156.124	141.39	148.746	253.674	188.686	198.484	261.23	97.6787	103.406	118.653	222.355	182.414	65.5586	143.473	179.061	207.048	328.911	314.741	188.914	141.266	65.4875	233.105	204.113	238.758	156.962	119.434	169.571	260.181	314.204	427.665	229.429	93.0057	213.659	319.328	298.15	586.042	307.395	596.427	274.836	400.953	330.323	319.122	462.684	409.951	189.97	610.449	233.376	436.825	543.925	367.742	413.978	291.486	312.021	323.998	422.196	475.899	37.3044	45.7554	51.453	142.369	49.9361	161.23	31.7666	84.2157	49.1659	17.3152	152.531	101.754	222.902	68.0762	50.2931	135.903	31.945	68.0321	169.267	183.295	26.4381	73.0831	90.7265	33.5908	103.735	102.387	15.7611	55.2085	100.683	238.504	145.411	26.3588	138.504	159.06	227.904	172.433	124.871	127.961	328.258	95.1656	113.43	198.77	365.047	101.55	167.612	156.907	102.442	95.161	33.7527	120.023	166.115	149.799	154.73	418.038	204.097	209.806	45.0413	17.8534	11.5074	51.2026	31.3549	26.114	16.6059	24.0671	43.6229	28.1812	43.7386	34.5183	33.8113	9.60561	10.274	28.5408	17.5655	11.4914
HMGN3	4	17.3551	3.44846	2.90455	4.23525	2.45271	16.9059	0	7.73375	1.63443	2.92255	77.6691	1.46279	13.2159	1.63903	0.751573	0	6.49829	36.7707	5.70456	23.0655	19.4352	11.789	18.8317	7.94896	5.0738	0	61.9825	18.2749	9.68401	7.86042	7.95441	35.643	12.1271	4.33436	15.6584	16.8493	10.5752	32.2604	10.8359	12.1046	22.5546	14.0148	2.99055	0	4.32791	0	0.728061	0	0	0	0	0	0	0	0	0	0	2.08229	0	0	0.296082	0.574008	0.249367	0	0	0	0.099638	0.230469	0	0	0	0	0	0	0	0.617524	0	0.061328	0.065248	0	1.7286	0	0.430925	0	20.1429	0	0	0	1.27886	47.8214	1.46841	13.7188	40.3733	7.99423	10.9416	1.65748	20.654	30.466	17.359	13.2623	5.10541	3.88661	29.8565	0	10.4	6.49253	55.9957	19.9446	0.495846	12.9166	22.5048	24.9506	29.8224	24.5385	19.3651	44.497	11.2814	5.68714	10.0795	69.9936	25.6134	21.7828	34.5521	11.3347	12.2971	17.6095	15.1325	33.2075	18.9765	28.7259	37.2934	17.0877	18.7416	104.107	101.83	31.4031	113.64	93.0264	13.4959	37.0589	81.146	62.883	163.19	74.1018	143.543	80.3318	87.0169	57.2804	109.3	80.2151	127.642
HMGN4	5	0.713179	0.501944	2.4341	2.14503	0	0	0	3.25808	0	15.2281	0.146183	0.568226	7.40794	4.66554	0	0	2.49313	0	1.79694	0.497162	1.37196	0.597759	8.81641	0.547849	11.8861	0	6.19922	3.75717	0	0.197643	4.00014	1.75699	3.49697	3.77607	0.232057	0.949206	3.0273	1.53604	2.65701	0	5.83088	4.9453	9.85245	11.0493	3.48751	9.07851	1.99881	1.76249	12.4859	16.9302	10.1881	9.5944	2.18655	4.36548	0.978591	4.01777	5.77314	1.07214	9.6052	6.95406	9.36566	8.32931	8.47096	6.57698	7.49823	4.14136	13.2929	13.0384	8.56387	1.36557	8.05189	9.55169	5.91755	4.24933	13.019	14.6821	8.05722	21.6084	24.1294	21.2128	0.100176	2.98296	0.081311	0	0.529965	6.04839	0	0.61539	10.9681	21.0101	33.0422	8.55517	54.0742	2.84823	37.0153	50.3355	0	0	3.52554	17.7292	2.1006	7.28826	5.02057	0	1.12448	2.4918	9.32039	4.42976	0	1.03808	9.84789	10.3162	12.3763	4.84113	4.0161	22.4758	3.83757	6.9803	10.0377	29.2378	2.75274	4.49922	5.29256	2.32662	2.69159	0.550033	4.23605	4.45278	9.28876	8.95569	14.237	14.4738	17.0118	12.4547	5.25991	8.27973	8.82852	1.95444	2.81594	3.17859	8.86591	12.0245	24.5312	14.537	2.86757	9.11748	1.0412	4.19134	11.6348	4.23653	3.73345
HMGN5	3	87.6716	2.45459	1.4872	154.473	4.01322	11.5397	251.055	66.6342	362.484	55.3242	86.5392	138.296	27.4522	192.351	12.9335	27.7913	1.71623	4.21014	38.7479	2.50746	19.29	32.5045	12.1293	11.7916	14.0837	30.3148	79.2132	30.0751	47.8495	12.1376	22.4559	30.2925	4.28872	4.20915	77.3406	18.0818	101.889	62.0683	56.4535	23.3372	34.0697	109.921	0.347645	0.138474	0	0	6.29718	0	0.236229	0	0	0	0.23671	0	0.448852	0.204812	1.01237	1.72267	0.627394	0.126135	0.15638	1.06125	0.218343	1.95586	0.280818	0.041947	0.483515	0.160548	0.349774	0.268812	1.16712	0.375118	0	5.0797	0.266911	0	1.55068	0.299047	0.840865	1.46292	0.091931	1.36798	0.372844	0	2.91363	0	19.4354	5.65189	4.37064	2.96208	5.45818	8.29026	0	6.38035	0.076954	1.08601	0.808086	35.9266	0.645677	11.2609	3.37619	2.53375	4.91999	282.859	443.752	70.5744	78.7244	10.0722	3.24319	5.71278	87.8228	14.6778	63.5561	309.347	28.158	15.0984	27.4008	1632.63	89.0784	142.697	248.099	104.18	210.282	460.263	255.672	75.2779	37.8407	172.174	53.0477	39.0691	28.6618	39.8255	104.366	1.05525	1.72591	1.18588	2.45165	29.6197	5.35306	0.265062	2.83097	2.36518	32.1903	0.180065	0.642342	5.46938	1.02856	5.4662	0.160028	8.53686	0.148952
HMGXB3	6	6.02479	12.3858	6.70917	2.899	10.0155	20.307	0.985298	9.20084	4.11908	0.546784	0.100413	4.26255	3.94557	6.62986	24.9045	4.17365	0.211451	12.367	9.53975	4.26951	5.23485	11.4213	15.4735	20.3744	15.2208	1.71036	6.14432	8.23895	9.02993	1.80733	7.92431	2.46395	23.4699	9.19792	4.2892	10.242	7.99365	0.785227	7.65039	16.0249	18.1214	7.05251	3.58602	1.23392	10.8961	3.05153	5.18136	8.41332	2.47092	5.98073	18.7921	2.53901	1.51459	5.32381	15.5352	20.0197	8.02056	15.1807	9.15802	15.2606	13.1466	6.69596	7.08891	10.2073	18.9268	7.1527	10.5383	3.87238	8.70832	13.9609	2.51978	22.4901	12.6196	9.87714	34.4604	4.9568	10.318	2.88666	3.41431	3.37444	16.6643	0.503131	0.191803	0	0	7.97117	0.653063	1.25901	1.59925	4.87248	3.25627	12.1695	2.94653	11.6629	2.48377	4.98371	6.52159	6.09207	8.49236	5.05215	1.43258	12.3901	0.087254	3.02189	0.094841	1.57019	0.419916	0.434717	1.2258	0	3.94939	4.93475	7.2565	5.12045	13.3905	5.75044	7.10516	0.813777	2.74125	8.56028	4.75359	6.66417	6.91492	1.13912	0.912543	12.7794	5.19916	1.60296	5.22039	1.61134	3.77248	4.83201	4.65603	4.11383	0.889128	3.27938	0.448113	2.34365	1.8598	1.99987	1.59232	0.20446	0.472649	0.065933	18.9739	0.715997	0.081122	0.493497	0.849419	2.74721	0.274803
HMGXB4	2	0	5.74253	0.821304	34.05	1.56071	11.28	6.81069	10.3072	30.6984	7.5098	0.331386	7.17064	7.54365	19.1561	2.5741	11.0422	2.51744	16.6719	7.86453	5.7658	16.8398	8.9438	8.73257	1.99986	16.2778	4.34176	15.3386	15.9051	10.0689	7.1508	14.5049	23.1289	15.0225	18.4463	12.9018	17.2559	5.71793	10.1979	9.11617	11.5448	20.3143	8.81215	6.10308	6.25558	13.2551	6.8904	9.16828	23.2165	8.58762	16.555	8.55063	7.56186	2.76015	12.7881	29.3337	35.7774	39.0464	20.0634	35.5646	8.50461	30.1075	25.5862	38.2275	39.1878	24.3427	15.609	28.0451	41.5497	16.8697	19.0628	52.3687	41.8943	70.5707	31.7412	14.6851	36.1694	24.4255	133.77	103.873	94.4214	0.089802	5.32947	4.35592	1.65015	25.6342	0.363277	2.5915	8.87537	5.08711	4.30591	4.91864	1.26589	2.83808	3.51377	20.6784	13.7307	2.73987	18.9679	17.3706	10.2625	5.20716	40.4404	7.43765	47.1886	12.9347	5.59222	11.6136	5.15138	0.372609	17.6212	9.35472	13.2707	17.3696	11.7193	18.0848	18.3108	16.0847	32.9695	15.6149	0.321134	5.74441	4.69276	5.51943	11.3616	6.48926	18.2759	13.3536	11.3144	12.881	6.57573	15.481	16.2287	17.3051	1.37189	0.961883	0.978506	2.56624	0.299814	0.090181	4.57436	4.42429	1.86771	1.46844	0.553378	1.30153	1.83535	0.071589	3.16575	2.65147	1.19781	0.072705
HMMR	2	2.77806	2.05927	0.174822	2.08877	0.531367	1.44568	0.946384	3.46128	2.90266	1.05458	3.27143	4.81876	1.63899	11.251	0	1.84685	5.67702	3.82512	3.43067	6.49565	7.70451	5.72823	5.39759	2.51676	4.01475	0.667267	0.794563	0.110766	2.76368	0.543336	7.18729	2.16592	5.96134	1.74618	13.6953	2.47246	5.48191	2.1942	10.95	6.09064	7.44803	5.22015	18.4534	14.1519	19.8072	13.6261	8.58692	6.63046	15.3965	18.1675	5.74276	14.0078	6.09063	13.486	3.4935	4.49573	22.5918	2.78544	16.0967	6.92663	6.90899	7.13627	8.21149	11.0639	9.40249	2.60263	22.8522	16.9375	9.09683	6.43136	12.8308	7.20805	5.5	12.061	5.96167	11.63	19.2175	39.503	35.6348	42.9612	0.911783	0	0.263558	0	0.684612	0	0	0	0.308315	14.6856	0	0	3.60785	0.068168	0	6.13904	0.1329	0.687692	0.378525	0.048671	0.685128	1.2188	0	0.386676	0	0.694809	0.848174	0.274194	0.357307	0	0.087378	0.9462	4.51321	7.53861	1.14891	7.49778	0.857299	3.12043	2.0444	0	2.85312	4.08058	0.95674	3.52795	0.437573	0	2.14235	4.16668	1.01812	3.69362	8.04781	1.80308	17.3831	0	0	0	0.034574	0	0.018681	0	0	0	0	0	0	0	0	0	0.094608	0.059884	0.210981
HMOX1	5	0	0	0.345864	0	0	1.09147	0	0	0	1.39118	0.370169	6.49402	0	0	0.17735	0	0	0	0.123952	0.63456	0	8.40891	3.74866	1.57971	16.7317	0	0	5.88113	36.2563	0.25264	0	0.209069	13.9379	7.547	0.297016	4.82796	12.2208	0.650313	0	0.316649	0	7.90199	1.93181	0.094528	1.11148	0.657016	0.723988	0.04847	0.107694	0.311048	1.6657	0.170831	0.811491	0.108841	0	0	1.25995	3.40694	1.21225	0	1.91575	3.83408	1.45464	2.32658	0.194926	0.672517	0.384327	0.892378	4.75077	0	0	0	2.15139	0.113734	0.978071	0.429519	1.39658	0.474921	0.347383	0	0	30.4377	0.207513	0	5.42544	0	2.44954	53.9198	103.045	0	0	10.5098	114.682	32.5198	0	6.80375	0.283387	0	6.78172	79.4723	0	52.056	106.941	0	5.73677	0	1.61833	36.9218	1.59252	1.324	8.26765	4.62515	12.7873	16.2647	15.7481	5.97409	12.524	15.4285	15.3208	13.9715	22.1011	15.8824	3.94625	22.377	14.5602	4.56357	18.6978	3.2508	2.84088	5.42396	0.73198	128.857	23.6396	0	0	0.165336	0.068445	4.73032	0	0	0	0	0	0.083698	0	2.09958	0	0	0.110802	0	0
HMOX2	6	109.773	29.2773	48.5935	5.37364	102.887	52.2607	72.1365	19.5042	5.21935	2.02786	11.3632	56.1084	60.6042	7.38928	30.0039	25.1772	1.57022	22.0103	56.9769	12.368	44.5213	79.0855	41.2961	72.9045	77.883	40.3148	67.2494	50.8687	61.1388	60.4607	33.1388	13.3966	49.1692	106.613	22.4721	43.0423	22.406	39.1453	56.8397	66.7945	13.3308	36.706	12.3736	3.18499	7.28475	5.46825	12.9036	15.213	8.21433	7.9069	55.4432	6.0052	1.83308	13.0278	30.5512	130.284	64.1726	129.616	66.6895	120.076	81.9457	69.5965	71.9328	75.374	71.1535	120.404	73.9168	55.1808	104.513	37.3539	26.9446	63.3744	75.5788	39.5715	86.054	64.2026	48.5604	3.83398	3.03632	5.04355	0.126266	5.64942	1.12998	2.27494	1.0979	2.0282	7.27497	0	60.2984	117.962	0.343294	34.5697	20.7136	3.73805	1.1613	17.211	1.39971	39.1344	3.42852	0.346089	0.660212	2.21534	0.085987	15.6845	2.48445	8.02946	1.73916	4.8411	4.5983	9.61299	24.5565	53.2055	20.9819	38.8476	47.5757	47.1807	12.3763	14.7819	18.0344	13.0148	42.6485	21.6505	50.3632	41.7458	32.5812	29.8795	9.72831	18.8958	22.6737	11.1518	39.0592	29.6839	15.861	29.4659	152.855	55.5467	13.6193	21.5032	34.3206	71.2429	118.839	79.0151	164.145	34.7894	39.213	54.2812	52.2476	36.7808	66.1495	22.8575	54.2275
HMSD	3	0	0	0	0	0	0	0	0	0	0	0	0	0	0	0	0	0	0	0	0	0	0	0	0	0	0	0	0	0	0	0	0.181912	0	0	0	0	0	0	0	0	0	0	0	0	0	0	0	0	0	0	0	0	0	0	0	0	0	0	0	0	0	0	0	0	0	0	0	0	0	0	0	0	0	0	0	0	0	0	0	0	0	6.41118	0	0	0	0	0	0	0	0	0	0	0	0	0	0	0	0	0	0	0	0	0	0	0	0	0	0	0	0	0	0	0	0	0	0	0	0	0	0	0	0	0	0	0	0	0	0	0	0.212436	0	0	0	0	0	0	0	0	0	0	0	0	0	0	0	0	0	0	0	0	0
HMX1	6	0	0.174522	0	0	0	6.15668	0	23.5903	1.98734	0	0.388649	7.10635	0	3.65139	0.144469	0	0.649785	0	0.202615	0	0.954001	0	3.06493	0.214416	0.774699	2.53248	0.058267	0	17.7205	3.09288	2.2446	1.40687	0.758142	0	0	0	0	1.06726	0	2.05941	0	4.51434	2.49606	0.078217	4.54605	0.325829	0.892537	0.199538	0	1.28347	2.60254	0.844404	0.133913	1.66143	9.69468	0.698209	1.15386	0.279383	0.047432	0	0	0.080425	0.04962	0.063495	0.159558	0.262562	0.19637	0.68439	0.113848	0	0	0	0	2.44624	0.18295	0	0.415003	0.097127	0.103337	0.094132	0	3.11095	0	0	0	0	0	0	0	0	0	0	0	0	0	0	0	0	0	0	0	0	0.090299	0	0	0	0.579635	0.144059	0	0	0	0	0	0	0	0	0	0.079161	0	0	0.036332	0.109624	0	0	0	0	0	0	0	0	0	0	0	0	0	0	0	0	0	0	0	0	0	0	0	0	0	0	0	0	0
HNF1A	2	20.3175	36.9268	59.0956	20.2704	1.43392	57.0408	44.7265	32.7613	10.8637	22.6648	35.065	97.0536	10.2446	16.4944	30.8238	1.55872	0.341982	48.3932	10.9747	11.9571	9.24722	32.3932	58.4696	54.1992	30.6499	4.33441	13.9431	6.26186	73.4943	18.5097	10.0787	26.6389	34.3354	61.9142	29.7996	11.7465	81.2628	0.705161	7.09787	19.3464	11.6369	8.76353	13.4962	15.499	29.6073	37.2797	9.31268	44.1274	5.21127	24.1851	112.535	7.69288	3.79782	18.0323	147.933	216.447	72.4918	236.918	38.6556	81.643	41.6166	108.673	31.1961	37.4909	66.3479	44.4126	46.5641	26.1524	76.2416	22.9344	41.2495	33.9102	57.1238	57.826	103.951	31.753	37.9348	5.08232	3.18887	4.99379	0	1.6316	0.088847	4.0297	0	0	2.11324	0	1.03925	0.880202	0	0.063216	0	0.057409	14.3457	0	0.597339	0	0.063735	0.082139	1.73655	0.547713	0.141644	0	0	0.390837	14.2029	19.9208	13.7313	0.567569	0.221001	1.13343	0.247188	0.880491	0.088024	0.129192	2.03935	0	0.09053	0.043742	0.057327	0.106863	0.218785	0.283839	1.4774	0.150279	0.04627	0.303714	0.031777	0.233455	7.38624	0.122357	0.038285	0	0	0	0.02914	0	0	0	0	4.50849	1.4157	0.392755	0	0	0	0	0.015973	0.404447	0.356083
HNMT	5	0	0	0	0.298345	0	0	0	0	1.02653	0	0	2.29797	0	0	0.048321	0	0	0	0.026969	0.137996	0	0	0	0	0	0.1039	0.191452	0	0.051027	0	0	0	0	0.176851	0.032062	0	0	0	0	0	0	0	0.421729	0.075013	0	0	0	0.120175	0	0	0	0.0381	0	0	0	0.333402	0	0	0	0	0	0	0	0	0	0.012677	0	0	0.142463	0	0	0.259841	0	0.135638	0	0	0	0	0	0	0.335008	0	0	0	1.77972	1.12824	0	0	0	18.488	0	17.219	16.1058	21.5217	7.59303	0	0	0.589615	0.064748	0.125227	0.293968	0	0	0	1.34792	3.51372	3.59703	0.550796	2.18797	0	1.57182	2.10439	1.05518	0.48631	1.09124	0.656221	6.02464	1.5937	4.76818	0.444442	3.86048	12.5663	3.44883	3.5766	0.375225	0.464795	1.48903	0.58304	3.13026	3.91826	0	3.54195	3.43598	0.159029	5.88685	0.286684	1.21351	0.203362	0.240267	0.02678	0.559055	0.262742	0.089861	0	0.035245	0.29216	0.044537	0.569243	0.04869	0.076021	0
HNRNPA0	5	1.36333	1.70189	3.26011	4.78363	2.22611	1.44361	4.87668	13.7936	4.4777	6.55465	5.73276	6.91357	10.8737	14.0397	2.36559	0	2.78617	8.75955	2.74986	14.3877	10.7604	9.52272	3.22176	1.21312	12.935	8.28168	28.2127	5.87121	2.47414	2.22694	13.7949	11.6352	1.61167	2.2406	8.16167	12.7414	4.67571	3.9334	9.22489	7.68572	7.56743	6.27822	10.6255	6.33952	4.44349	3.64934	6.23081	2.39208	7.58747	10.9902	3.17003	6.74671	5.8977	6.56594	12.4684	12.5273	13.1248	1.71416	10.8642	6.14466	3.14555	7.76364	2.64094	10.5669	12.9301	3.38529	9.92212	11.5682	6.6654	18.632	10.0214	8.91096	9.17764	3.34217	8.87406	6.26224	15.7537	5.62231	6.92874	6.21091	65.5869	5.697	66.4267	3.50767	8.73425	203.941	0	73.6921	24.2086	35.8724	42.525	10.8708	49.0667	11.9758	11.9485	48.953	63.7892	28.3533	27.9312	14.2864	30.2667	80.5388	40.3875	18.5995	9.66464	14.7772	45.2909	64.8977	0.994177	18.5047	31.4757	35.8231	43.116	35.5345	23.4767	26.2347	28.2272	32.4887	32.7527	40.8631	27.2592	50.4778	22.0121	18.6456	7.73202	20.8137	41.1422	31.3913	26.1061	19.3772	19.7399	16.4345	53.8839	11.7178	2.25392	2.30008	1.59485	2.17479	3.33754	2.2698	3.01282	9.29698	1.9559	23.737	2.58613	8.04641	1.3263	7.09652	5.16348	2.52781	16.5676
HNRNPA1	5	132.728	161.86	103.804	177.563	99.1275	136.176	115.324	131.47	136.029	124.899	544.26	149.317	177.223	373.078	125.737	25.0516	30.2064	297.319	209.867	395.861	358.119	283.808	190.653	325.46	358.802	253.419	194.523	156.857	129.184	287.443	379.22	294.942	394.609	266.734	288.886	369.289	83.0272	421.238	268.271	286.462	80.2597	101.586	119.026	91.6027	113.227	96.3769	88.6104	108.828	121.229	154.205	132.756	127.918	45.3398	124.43	172.606	124.624	305.748	78.2814	247.433	158.418	204.956	156.859	255.326	266.679	268.894	222.559	301.578	341.835	385.024	119.451	176.867	103.775	131.482	93.2954	190.552	342.361	199.068	236.601	295.779	268.671	1592.86	279.403	1377.16	258.108	829.111	1956.08	57.3307	1480.05	665.517	1488.95	2247.61	645.076	2023.67	1258.27	1299.75	2120.57	1928.15	261.655	1079.03	1648.73	880.863	1896.36	1071.56	556.821	337.102	199.179	420.946	339.403	10.0292	1819.47	1159.02	1312.64	915.653	904.967	927.183	2091.46	815.931	931.459	1757.25	1552.86	846.344	1144.9	697.895	757.654	494.614	275.7	1401.38	1714.39	2311.35	2169.27	2017.55	1165.15	1236.05	601.98	444.972	231.695	260.962	239.769	171.995	269.464	402.199	681.473	547.942	494.253	416.698	350.517	248.493	259.228	336.003	196.926	239.583
HNRNPA1L2	5	44.811	7.29464	3.29918	32.056	4.9614	6.3365	6.67808	1.83483	17.0388	4.26465	28.4088	8.44446	6.31769	22.3475	10.2381	1.23945	1.63294	36.0254	8.3023	10.2975	14.3391	10.5616	12.1776	21.0132	26.0372	32.9927	10.05	18.8472	5.64783	8.09564	19.8508	9.36241	40.639	6.22013	13.7189	19.9022	8.67652	30.2098	24.3496	13.9467	14.1815	8.35022	11.0786	18.9993	12.1728	21.5675	5.87059	14.5289	23.4919	24.3929	5.44631	17.7864	4.05978	9.09846	20.5653	23.1059	57.6337	11.7103	44.3534	29.3117	35.7959	27.0925	33.8995	38.943	27.8521	32.4138	49.729	44.6804	48.5076	12.451	34.6768	7.0005	9.59781	17.8619	19.4573	45.553	28.1579	101.772	85.9735	91.3523	61.8234	6.72246	46.1105	8.74848	15.5307	118.253	7.56509	64.8251	12.8127	30.2723	40.7967	22.559	81.4911	28.4451	45.4078	77.9775	54.8004	3.54111	44.9631	55.8844	16.9861	49.2756	25.4293	20.5206	15.2056	6.0624	32.8655	14.7066	0.396295	43.017	54.8165	50.3218	36.1512	24.6171	37.6143	79.2198	25.7546	41.3179	49.182	70.5916	31.0018	55.6569	23.6728	28.367	27.0294	6.75541	60.3547	64.6988	54.5512	61.4821	46.018	24.6807	36.3585	28.9321	26.5813	4.90502	10.8382	10.0484	11.4365	9.7139	20.1622	23.3706	14.5402	20.1267	16.1827	8.61978	13.9767	16.7052	17.1835	6.51405	6.83754
HNRNPA2B1	5	84.9328	81.9471	38.8526	70.9768	4.87805	9.00578	21.2999	16.4066	23.7434	14.0017	67.8227	28.1995	26.164	32.9343	9.06226	5.30521	12.3895	67.1529	33.4941	29.3613	68.3744	46.0237	22.7857	9.61629	62.3943	29.4515	54.0966	34.4827	15.1087	21.2456	39.5226	54.6645	27.4214	12.5433	46.1648	38.1271	19.654	38.8858	75.4937	35.0804	23.7174	35.5438	12.6825	14.6894	21.5984	12.4691	4.83542	10.5207	12.6209	25.9148	6.30373	21.4671	4.92605	19.5331	25.3553	8.29059	26.0661	3.28522	13.2738	4.68096	9.24037	12.0276	12.9761	12.1621	14.1543	4.51228	13.0411	10.4739	11.394	1.69901	7.67661	4.7605	8.18713	4.75756	8.95713	13.4587	17.2457	12.5939	11.9673	11.2058	118.946	8.32648	34.7518	0.934909	72.4718	325.536	0.980056	160.229	25.3037	61.2032	45.5727	93.3151	145.147	33.4975	38.6129	113.739	35.4243	8.61775	50.3894	40.0083	15.8525	131.747	95.2158	86.3101	19.8346	6.82459	157.112	90.2459	1.50109	32.1416	55.3601	60.8382	75.1541	69.1141	53.2155	69.6893	35.5473	106.547	62.064	76.4967	65.8649	112.342	24.5247	23.1755	28.1104	9.54229	58.4338	50.8414	42.7037	86.604	51.4604	47.1038	76.0046	18.5053	8.20989	1.83212	4.99824	9.07858	5.39249	6.09022	5.79605	10.0014	22.351	22.6479	13.5444	5.11009	2.68466	4.15749	8.60202	1.2197	4.37857
HNRNPA3	5	20.69	20.1408	15.2267	6.89487	4.37383	4.55203	26.5335	6.45926	9.96367	3.50912	22.5674	8.63473	13.5773	43.0578	4.20085	24.8852	7.55699	29.1019	16.021	24.2008	35.5066	30.8528	9.02014	7.04673	32.3287	32.0717	73.291	22.9395	9.26928	9.30833	40.4833	20.8614	10.0468	5.69809	17.3047	27.5509	9.69269	16.8893	46.9664	28.0879	24.6451	26.85	11.2927	6.30668	4.37319	5.09699	6.44544	3.22824	7.15051	20.1875	6.30574	9.54145	4.42805	6.98136	8.74325	4.94358	4.84718	0.931095	6.16258	5.54371	1.75467	2.91393	1.19636	3.20605	9.75717	1.45078	4.86788	2.12627	2.94658	6.39895	3.24145	7.91104	6.38975	5.17574	6.7722	3.10706	5.22294	1.65716	1.5767	1.75464	69.8126	1.8678	111.786	1.74243	15.5525	185.019	5.45603	39.7438	12.465	20.093	46.4059	42.0151	89.8654	24.2171	57.6485	107.022	40.9996	3.99162	34.3072	21.0713	16.0442	84.7393	47.339	20.0273	6.4462	12.5632	51.6934	22.824	1.13897	20.9804	38.9535	40.5159	46.7332	34.0293	18.5964	40.9279	16.337	32.201	36.1216	68.0693	35.1841	53.8614	17.1582	15.9063	12.9396	6.106	36.5204	35.8605	32.065	60.5676	34.5514	20.6066	41.3757	22.6211	12.0955	5.68401	2.99363	11.1376	4.9915	5.65887	12.7813	18.8538	6.11582	12.7051	7.52512	3.23665	3.42699	3.9441	10.9808	2.2183	3.98428
HNRNPAB	5	51.5341	0.201089	27.0871	8.08372	23.1478	47.2415	25.5313	11.889	31.1906	24.1193	12.7743	36.5687	42.2648	10.2317	9.71701	2.07065	6.72587	16.4438	25.1206	46.882	20.9804	46.0935	21.8674	23.9447	37.6265	78.2772	14.2009	12.7457	35.244	57.1681	57.2986	20.1282	29.7879	11.1839	20.4858	22.6487	30.8017	17.6366	29.9302	31.1356	9.47576	36.6869	42.2803	14.8542	34.544	30.0668	23.5592	62.6797	20.6659	48.9565	21.407	45.379	17.9243	23.709	24.108	13.3246	10.131	18.1977	14.8914	37.2134	9.70292	10.4424	5.7707	11.5783	59.4771	9.22156	15.5796	6.64928	7.89635	14.5748	5.33287	13.1024	4.6251	46.6612	73.2693	7.05287	12.4816	3.87685	4.2799	4.25402	148.975	103.9	91.1323	0	58.7009	199.908	0	84.2195	110.585	85.0399	182.287	89.2099	84.6186	91.7737	107.369	69.4438	73.8871	126.819	145.529	76.0361	54.032	210.273	110.516	82.7233	57.889	14.9379	146.623	73.908	3.86932	54.2018	122.718	118.663	89.0952	83.4056	124.023	90.6504	104.267	56.0735	83.515	96.2978	132.329	189.765	94.6968	62.4442	59.3855	105.786	119.345	115.984	111.609	117.929	130.953	74.8295	80.7776	22.633	49.7036	71.7692	9.11462	38.3033	57.7284	14.0277	102.333	16.7112	12.3283	16.2183	26.2582	12.9836	7.28504	44.4998	28.8387	38.3715	40.8309
HNRNPC	5	47.9896	115.444	99.5808	13.1505	32.9834	42.4655	137.461	81.0464	48.6309	70.1189	150.454	54.0288	56.08	124.619	45.1964	19.4284	38.3553	161.386	193.449	105.206	167.698	169.875	68.6056	51.8463	161.2	170.142	165.154	193.463	45.7647	69.092	129.974	104.279	158.12	42.3855	161.141	172.433	93.2718	226.175	168.267	145.766	150.984	106.148	64.6449	44.5548	49.4739	30.5036	36.8716	46.9137	56.9123	72.9189	86.2587	74.5375	29.2908	70.4867	27.9213	74.7835	90.2693	35.3986	141.31	47.3869	106.593	62.888	79.9142	136.425	95.4239	45.2637	152.057	99.6464	99.038	95.0525	72.6622	60.4629	44.02	39.6867	60.3977	111.872	108.798	36.8599	47.8329	51.9431	178.388	34.2973	68.2475	5.42146	58.1022	231.981	5.69404	88.3967	74.5678	107.495	301.068	124.24	186.585	84.8289	158.725	222.117	125.04	33.4817	80.9297	109.487	34.8912	222.062	146.887	86.8538	43.6835	41.4986	108.545	72.3378	31.9999	69.8725	112.071	137.879	200.078	108.864	84.403	124.016	47.0012	77.7816	109.74	162.611	154.52	120.433	129.45	91.0801	63.9194	28.5148	78.8774	113.936	82.5488	142.867	164.153	85.1127	213.785	57.3491	52.9029	38.6509	49.9073	33.8918	23.5893	29.6837	67.9097	34.2168	71.9611	85.31	54.2863	61.6138	24.3296	37.7609	61.2721	21.9369	19.8545
HNRNPD	1	138.908	88.8774	27.1838	63.2854	14.6788	57.0841	106.343	55.5066	102.193	17.3129	117.436	88.0541	57.6755	141.901	22.7139	27.5684	24.9723	142.986	111.88	102.009	205.718	139.642	38.8739	27.4818	146.297	206.737	311.672	104.91	43.6576	41.7664	216.041	274.149	74.9859	60.6595	248.26	180.811	65.8762	381.991	196.94	173.696	121.554	119.207	47.1643	22.0506	15.3246	11.6994	21.4862	18.0906	28.5675	48.4972	27.6439	35.1308	11.7944	38.4345	26.6573	54.6563	25.2137	9.64805	42.6943	17.0936	21.4252	16.1876	12.2793	31.6442	75.2283	7.04957	43.347	22.822	21.4201	23.9261	12.3855	15.8221	9.38915	22.1801	25.4178	16.5481	37.7146	20.5508	22.95	23.751	95.2057	13.9107	4.0167	8.67228	47.1855	202.284	0	28.7485	37.1928	101.567	80.6972	82.6855	146.218	77.2821	192.255	217.378	106.162	12.3884	63.4326	80.9725	35.6367	201.947	171.514	77.3195	43.6294	29.1931	68.1404	23.4216	1.8127	99.4157	109.698	141.689	177.047	114.475	64.4577	159.784	32.5834	75.2604	136.175	178.71	109.548	115.443	92.0154	62.8603	60.7823	15.1451	64.6532	101.558	85.3424	122.079	114.813	92.0946	171.441	29.2578	28.0579	14.5072	19.8936	23.3641	8.29434	19.5645	26.8528	24.4224	29.6536	56.3855	19.009	15.3038	5.40143	14.2172	36.3705	4.02259	8.65978
HNRNPDL	5	115.044	110.421	91.3103	16.95	90.9742	120.728	86.7007	111.515	72.7055	146.648	128.596	51.1707	85.3204	143.244	30.8951	35.179	47.7847	103.15	103.658	144.436	138.341	112.939	86.5278	67.4375	97.8352	121.902	97.6443	87.6841	115.378	77.4796	104.551	101.547	72.3195	41.123	85.1217	122.422	72.0602	71.0381	99.7503	133.487	77.5298	53.2076	26.1919	33.3546	19.8154	21.7601	13.9321	38.16	31.8557	36.4548	28.518	35.6538	10.8999	44.9504	25.9766	33.5072	30.2314	14.3619	28.8494	23.5229	32.078	23.5989	37.9163	30.8768	25.7877	26.039	28.7689	39.6788	33.9053	12.0798	26.8137	2.96991	18.5572	11.2956	39.7188	43.3903	23.3524	71.4419	42.4533	24.3968	136.271	180.95	63.6814	42.8682	147.322	324.863	2.6157	6.64979	47.1396	118.188	121.825	87.8336	182.494	159.953	157.586	193.439	112.65	81.1241	60.5751	125.506	34.3411	175.774	230.622	50.603	25.9335	5.00587	86.7283	41.9751	0.604862	75.5145	61.2265	92.1409	326.862	186.882	65.3644	82.762	64.5374	49.0743	94.3756	63.7689	128.067	95.9076	161.23	88.7498	71.0563	56.1303	76.4878	169.338	152.806	177.223	184.727	263.992	205.228	54.2603	50.3147	91.4669	42.7812	53.1302	31.0177	25.4659	47.3122	53.5468	106.88	88.2057	58.2509	96.5337	55.8044	54.1051	81.9841	51.857	47.878
HNRNPF	1	136.571	72.5747	33.6539	81.6811	98.2475	304.666	88.0292	134.434	107.922	85.6916	104.945	172.239	232.877	141.51	105.2	8.24884	78.7941	301.661	182.919	234.98	246.496	242.319	108.411	121.761	207.968	123.116	182.381	180.133	182.868	215.025	122.55	134.227	358.344	279.617	124.336	98.0052	206.14	62.5746	145.546	233.196	144.519	76.3365	47.5629	63.951	27.9534	52.11	22.6983	33.7476	62.8017	113.615	37.1066	100.325	26.8611	63.9244	45.4279	91.2225	175.269	46.9915	102.662	111.862	184.883	134.528	249.457	129.577	105.1	125.124	136.377	198.309	163.15	21.5349	48.3725	6.01521	25.1813	29.8424	198.79	260.062	91.8683	225.922	272.087	247.64	251.715	144.864	18.2048	106.209	44.0391	68.3918	8.38948	8.96011	97.9426	43.2157	101.479	268.107	178.01	31.1101	58.7	86.2018	108.87	53.0063	28.8707	64.6611	16.5305	135.942	45.9201	15.9825	2.64873	1.29285	45.3312	28.8956	1.12716	85.027	40.6396	54.146	75.5267	66.9392	60.0241	69.9749	54.7668	25.7266	75.819	41.9845	44.8504	32.7217	40.1256	14.8321	13.6843	31.273	50.9953	44.4928	66.7383	48.6542	97.1401	140.027	69.6363	49.734	19.0042	49.0461	30.3218	24.8012	12.67	14.0041	18.6143	26.0555	13.7152	30.9795	32.977	91.5905	42.6314	37.9431	23.3781	38.7355	34.4106
HNRNPH1	5	12.2942	120.749	29.5571	333.263	1.50728	6.39808	13.8203	11.2802	14.8192	9.67116	99.7526	10.8569	50.7568	49.1547	10.5078	8.16228	4.8388	14.4742	6.39017	27.8153	13.3919	17.146	5.2678	6.09692	15.5796	12.2744	34.9913	59.7453	6.694	11.4826	20.0905	12.7264	15.6163	10.0125	23.1042	12.0823	7.37083	15.3872	53.8079	15.8382	15.9931	42.5638	9.47246	2.80493	12.7742	3.258	10.1186	2.05541	2.07664	5.3407	0.735692	3.85973	2.67427	6.13119	4.21716	0.769707	13.3958	2.31338	7.48433	4.21834	4.42227	8.00246	7.27503	7.34903	6.22869	4.56794	3.88389	3.02965	2.68057	1.43246	1.27982	7.79235	2.91661	1.96125	6.75521	9.1814	7.66029	3.11072	10.5259	6.38579	180.889	6.42477	140.496	7.85693	93.0026	443.243	6.64142	255.634	55.5503	84.321	151.716	65.7072	134.942	50.292	61.1446	160.15	134.19	11.8617	61.0616	24.7182	16.3262	234.995	87.1189	49.005	21.0741	4.60625	42.026	36.3938	9.24228	87.7396	114.611	49.4277	95.7235	136.088	54.3801	79.2289	49.3786	54.5428	101.822	80.2671	16.1998	144.054	18.0336	11.4268	45.9455	7.817	180.566	87.8674	65.533	55.462	161.272	147.427	170.405	5.6957	6.73215	2.59425	4.26933	23.7431	5.91282	12.227	11.6199	7.74626	24.2568	50.5012	8.26035	4.13372	3.31316	3.46285	8.18828	4.92503	14.0062
HNRNPH2	3	1e-06	0	0.937498	0.844169	0	0	0	5.93911	0	0	0	0	1.20758	0	0	2.29994	1.5e-05	1e-06	0.414699	2.10743	4e-06	5.16913	0	1.13943	1e-06	1e-06	3.4e-05	0	0	1.55409	4.87	10.7204	3.05352	1.18629	0.457803	0	6.74784	1.5e-05	1.5e-05	3.5e-05	1.2559	0	6.75119	1e-05	10.5265	0	0.008261	0	0	9e-06	3.9e-05	4e-06	0.068268	1e-06	0	0	7.1764	0	0.660246	0	2.75212	7.03289	3.79156	0.475727	2.33531	0.123625	0.832772	2.49017	1.42135	1e-05	0	0	1.4e-05	0	0.707705	8.14317	3.41986	1.32354	1.57523	2.48909	1e-06	0.004814	0	0	0	0	0	3e-05	0	0	13.3593	7.95264	7e-06	0	0	0	0	0	0	0	0	0	0	2.4e-05	0	0.287704	3.3e-05	7e-06	2.2e-05	5e-06	5e-06	0	1.84185	6.10985	0	4.79384	0	2.9e-05	0.662471	0	0	0	0	2.07306	0	1e-06	0	2e-06	0	0	5.58319	2.3e-05	2e-06	0	0	0	0	0	0.15417	0	11.885	0	1e-06	0	0	0	0	0	0	0	0
HNRNPH3	5	1.74315	47.0076	126.638	19.2233	9.90785	13.1468	11.0513	40.7911	22.3805	15.4724	46.6597	22.2778	32.5757	64.9513	10.0031	12.3482	13.2174	34.7	47.4438	46.3738	100.077	45.7961	24.1622	18.9627	87.8558	38.6609	131.306	66.618	29.3829	52.4798	95.282	45.2322	38.079	17.4197	46.8014	52.7395	16.5318	13.5197	103.224	70.0251	45.154	37.1784	15.1288	10.939	7.81252	12.4297	9.57311	18.967	11.5194	18.7451	6.30884	16.3853	6.96361	8.48624	21.9227	22.3397	32.0873	6.21586	15.3276	10.8974	22.6829	13.4078	27.3344	20.9203	16.6289	14.7286	25.6415	34.1409	22.6605	14.2681	24.0329	6.80862	18.9134	3.94403	16.6283	33.4641	20.7717	15.3557	14.0881	16.8971	173.309	12.1452	4.03793	22.3115	16.3635	265.097	0	74.3914	37.2191	93.0098	106.315	78.4289	167.609	83.918	90.9639	160.24	115.042	11.2138	55.1391	86.7936	13.1301	242.683	100.702	12.3549	14.8807	4.64556	39.4977	18.4337	0.296713	20.2889	43.689	37.3534	69.6156	58.0103	31.5645	57.0808	18.5013	33.1339	30.6274	156.724	50.2676	49.1662	28.9741	13.0696	14.8157	10.9683	31.6562	25.6785	25.9358	82.2862	65.0228	89.2683	83.865	8.71222	11.9717	1.80325	15.3946	0.629603	1.94705	8.25481	14.1839	16.2777	43.1499	4.01557	11.7653	14.4352	8.35458	7.40106	25.2584	6.01014	7.01314
HNRNPK	5	30.9989	52.2019	24.3346	13.3969	6.23254	15.2365	24.5883	16.3783	49.7242	7.37654	27.293	17.2235	43.1278	55.6816	7.78004	20.3006	33.6318	47.3253	29.4623	47.604	57.4686	55.9637	14.8139	8.72269	45.6707	46.7825	105.346	37.3055	23.5154	28.617	82.3515	42.4079	22.4403	15.2973	54.6978	38.7585	22.7387	34.2013	119.842	47.5972	47.2943	59.3738	29.0273	25.2567	19.9162	19.6679	14.1766	12.4241	23.3881	35.0102	28.6928	25.6498	14.1172	24.3333	15.868	8.6165	57.7298	4.84144	27.7715	12.122	9.14254	27.4803	14.9479	29.5705	19.4912	6.44577	19.561	20.9622	15.6929	23.7359	17.2331	9.55136	20.1498	10.441	19.1745	31.1425	39.9825	34.4084	27.529	23.0405	23.0882	8.6995	174.537	5.94878	34.5495	280.135	3.75443	47.7016	20.4549	84.0401	79.7074	59.6364	70.4214	26.7131	42.8524	61.9692	77.1379	13.6419	40.561	29.8756	22.5941	247.287	38.5593	23.1234	40.5805	35.6422	120.514	52.5185	3.74906	62.1515	153.94	69.3983	95.6579	82.463	29.5022	48.886	54.5214	95.0088	83.3874	121.045	28.846	70.9253	19.2123	25.7315	25.5663	8.29318	77.8611	68.712	51.8685	77.6385	69.1502	35.8394	178.588	21.3786	9.91564	13.5238	10.1585	9.67455	8.24259	18.9527	15.5607	24.605	23.7093	12.487	8.75001	5.9435	8.97652	11.168	12.2253	5.50596	8.69701
HNRNPL	3	2.2511	13.7359	7.98881	234.142	0.921285	2.48453	1.53351	1.79282	4.75836	9.86341	59.4487	3.61451	17.6889	12.2825	0.218681	2.98564	5.2447	6.93539	5.16224	15.6971	5.77576	1.90348	2.57713	5.21847	5.73225	52.6432	18.5798	0.359413	4.13137	65.3283	7.03381	19.5693	15.9167	11.4605	16.0186	2.99481	1.88052	16.4201	16.6301	6.4952	0.650065	18.2096	3.58831	1.18325	5.50431	1.0954	4.20184	1.6505	0.897737	3.36585	1.68396	2.1294	2.16113	0.990239	4.11867	1.64375	3.69914	0	2.29683	2.31615	1.63764	1.54181	1.70221	2.49851	3.1393	0.963444	1.94179	3.86707	2.9047	2.76557	0.445684	0.686426	2.34116	0.502436	2.09286	2.04924	2.11106	3.35654	1.955	2.78604	17.9071	3.13889	83.9427	3.81626	1.11603	7.20755	0	27.8225	17.5717	20.4197	12.1308	32.6679	10.8797	5.89218	8.39302	18.0746	14.65	2.22619	14.5332	3.22597	9.93874	25.5312	7.65393	5.00835	4.73315	8.22444	15.3498	3.19638	1.70665	31.6787	17.3295	11.7518	16.9255	17.7336	32.8682	33.685	24.3377	22.7705	26.1458	15.6453	10.5323	14.4325	17.5677	11.9786	12.424	18.8139	13.9574	12.5195	21.9729	10.9207	28.2068	14.3932	24.4142	13.8742	4.28746	0.153208	0.22534	4.37548	0.530974	0.509296	0.481689	2.72202	1.3267	1.35916	0.603852	2.87379	4.58136	3.34382	1.34607	3.58453	0.683049
HNRNPLL	5	4.8774	23.6386	4.42224	1.46691	1.79239	0.884853	18.1941	10.7126	0.436554	0.370439	5.94427	2.34168	12.18	11.9049	1.69408	0.648313	7.68722	19.7032	14.7302	12.0509	23.7281	27.0589	5.0201	2.97876	9.65061	18.0755	13.2449	22.6411	9.31296	3.67009	21.9554	6.98473	8.88499	1.29441	11.4905	4.23104	6.81197	8.61394	6.26464	18.6587	24.0547	4.21348	4.92442	4.43843	2.98071	3.40186	4.32311	3.85926	3.85558	4.94875	2.05726	11.616	2.31394	7.57251	1.00365	0.305524	2.00245	0.183872	2.63256	1.26394	1.0189	0.979726	1.53105	1.62589	2.56578	0.530424	2.10958	2.51313	1.18753	1.13991	0.726444	0.056198	1.15845	1.63247	3.6669	2.10999	1.46755	0.668722	1.11803	1.00815	17.6978	1.0191	5.49804	2.50635	7.21578	38.2124	0	5.49482	16.2477	1.10059	2.947	4.59157	40.184	9.77152	0.859039	19.8088	9.27946	1.97654	4.94825	17.8919	3.60704	12.502	6.67143	0.407302	2.49743	0	13.0461	2.3069	0.06263	9.93146	22.6968	32.0644	9.57016	5.25836	1.43011	6.82142	12.8062	11.268	23.5643	15.3754	8.87249	7.7454	1.9119	4.42643	2.7655	1.31436	11.9815	14.1274	10.1246	26.3412	23.5307	1.80908	27.8979	3.52611	3.76783	4.89538	3.27975	3.22423	0.885507	0.197533	8.96524	2.86622	8.69283	4.50847	0.824525	1.17043	1.31407	1.0274	2.61031	1.07236	0
HNRNPM	3	47.0688	87.5605	9.09391	102.753	22.2454	186.558	78.2376	521.149	724.777	24.0855	39.9536	272.188	384.76	424.314	104.172	6.02671	12.9016	83.5014	67.0833	147.083	67.8716	111.671	233.989	161.981	120.41	23.8292	60.8426	48.4095	340.625	197.364	84.6913	114.475	68.4887	58.746	99.7766	56.3322	241.128	58.5775	84.6509	102.436	3.806	29.0573	24.1685	9.73419	13.8637	14.4963	19.0238	39.2795	10.6121	29.9831	17.2175	18.0014	7.72868	18.7917	314.717	104.592	33.079	33.1031	35.0317	33.3023	47.5161	92.4894	31.3325	28.7501	40.8981	22.87	30.1482	20.3001	35.3122	0.767537	11.6454	5.21555	24.2293	16.1247	49.8966	27.4434	53.5885	16.541	12.1232	17.9566	129.485	233.045	17.3776	123.467	125.208	359.42	0	41.4775	569.348	337.48	220.82	110.874	78.5703	149.727	129.702	63.4946	97.3904	330.886	267.881	93.6048	95.4761	237.5	192.302	191.327	66.1627	8.50244	71.7198	64.9176	97.5425	183.618	70.5995	123.004	192.415	349.395	275.951	124.574	324.237	134.25	89.249	66.3407	254.426	138.622	249.936	141.196	183.648	438.33	129.873	162.553	161.837	169.789	195.479	196.23	121.024	113.868	134.81	174.304	98.9149	49.1864	72.4017	35.8345	87.1288	163.126	144.228	64.2253	139.022	243.876	78.3774	110.291	141.115	229.236	187.402
HNRNPR	5	0.833743	4.43032	1.40127	1.03449	0.209919	2.01327	0.255647	1.82888	5.12134	0.397317	0.174145	2.7009	4.10811	5.92927	10.4211	0.229065	0	6.45944	3.89948	6.92829	3.75001	3.78692	1.53247	2.0667	11.854	8.82236	13.3837	1.97352	2.98869	4.71709	3.2014	7.02727	3.56415	4.23049	6.46266	0.955738	4.60579	4.68763	2.7158	7.14714	2.17357	5.54248	2.80965	1.39357	2.10193	1.35435	1.17839	1.64747	1.94228	4.3954	0.234369	2.66819	0.702066	1.88893	2.35908	1.63172	7.7406	0.390791	4.19807	1.34834	5.21481	3.99566	8.05942	3.69513	2.77812	1.91248	4.03898	4.74625	2.71093	1.45308	6.61986	2.22086	10.4468	2.71608	3.41747	7.35863	4.93911	10.4546	9.53369	11.1281	16.189	17.5928	32.2002	0	10.6538	12.6709	1.39874	5.54906	19.7252	32.3934	5.05087	15.0846	43.5239	10.7813	10.1266	21.3743	26.6195	4.09378	18.1598	11.9322	4.75103	37.6234	7.50625	31.0696	1.35356	4.25115	30.1545	5.66876	11.4696	10.2534	17.9854	18.8708	19.3461	14.8859	10.281	14.2292	9.50849	18.2226	15.6757	10.1876	7.73803	7.18643	10.824	7.51249	7.54558	4.0118	16.6478	15.3327	14.7566	11.9919	30.3503	26.0001	28.9779	6.41648	4.14116	4.39074	4.38243	3.14304	2.71923	1.93789	6.15559	5.94225	8.45868	5.07856	4.26011	10.545	2.89165	3.15038	1.31129	3.23824	1.50655
HNRNPU	5	8.18293	14.6646	22.3633	30.9646	4.88252	3.38353	6.12736	10.8123	20.5645	5.60806	51.5127	17.1529	19.656	12.1045	2.80943	4.56521	3.67489	13.9457	7.67249	15.0683	27.1024	14.7029	4.73878	4.56699	20.6037	14.8297	36.0511	25.565	3.22289	6.96328	19.9562	19.9898	13.0186	5.18137	23.8991	8.6663	9.8413	14.2058	23.347	13.2756	9.0233	19.314	12.3387	5.66295	20.231	4.46098	5.44227	7.2076	6.64997	15.2056	13.4568	9.2357	5.89039	8.99729	9.26553	9.12902	24.8971	2.30563	14.5484	7.91263	10.1574	9.84834	14.4791	15.2939	12.1877	5.11098	12.3395	15.4657	12.7223	10.0892	15.0745	12.4994	11.329	8.12748	8.87009	22.3015	14.7698	16.7031	15.6966	16.295	64.7703	9.53328	14.4053	3.95799	23.0883	152.733	3.09497	56.7253	9.71625	17.0849	67.3436	47.6211	69.1462	26.0392	74.3154	82.2978	28.1851	6.793	20.899	25.9765	10.6656	84.7321	38.4931	15.5935	11.5172	7.72911	40.3428	32.3057	16.6664	30.1386	41.2781	35.5557	37.8256	38.5265	12.2585	27.6423	17.2527	57.3755	47.9744	45.7694	35.6053	41.5701	13.1005	13.4629	11.7065	10.3071	22.8028	32.8502	33.4119	37.7416	58.1168	42.3874	49.6718	9.90498	14.6175	10.3754	7.48194	8.27396	4.26152	10.5915	9.25913	14.4434	26.5787	23.8896	15.2722	11.0753	7.21679	13.1716	15.2427	4.98143	5.16797
HNRNPUL1	3	3.41622	25.4822	7.43552	3.4205	9.75551	50.7104	18.8161	20.2695	25.5394	17.5546	34.9441	97.9746	97.9506	13.556	15.2648	15.6574	6.98534	13.9286	30.7104	9.10007	18.6938	24.2541	22.1298	37.5054	13.702	20.8901	43.4981	15.889	77.8892	26.2731	17.2652	33.7347	22.2495	48.6025	36.3617	22.4461	57.3974	39.2053	22.4654	23.6498	16.2147	41.5564	34.6956	7.16595	22.7245	6.97639	11.6578	10.8252	11.1552	17.4986	16.6941	14.1518	6.61735	13.2205	4.68624	30.6861	30.9988	23.5052	19.0352	12.8974	13.4396	32.5252	17.9803	16.8439	14.8772	9.57747	18.0891	14.8185	12.1219	24.1172	20.9451	17.2011	67.2275	12.209	14.045	13.3126	25.3996	21.7946	16.2146	17.7878	1.06789	67.3956	0.752376	20.5703	18.2114	11.0122	0	47.1382	46.2003	8.44929	21.5873	12.1665	31.6733	23.4393	17.8084	18.2321	31.7877	69.9419	35.0686	11.6219	45.0071	23.0176	39.7851	36.1411	43.9405	16.9117	11.7979	33.234	3.58265	19.3848	23.625	28.422	27.9603	40.4896	89.0964	44.3813	33.2994	52.3978	37.4286	28.0311	36.3966	30.7401	65.6195	37.3694	28.0013	69.6484	41.4389	48.9381	38.6813	30.0576	22.7121	24.4288	25.1041	23.1145	16.8432	29.9544	26.912	65.7563	46.5558	17.061	21.5017	23.2141	9.226	30.9403	72.7863	34.9187	19.0011	28.6877	10.6687	42.9061	83.789
HNRNPUL2	1	3.29735	0.177784	1.06255	2.09737	2.79064	1.03954	4.40732	6.41487	14.8276	1.3431	2.64095	1.63099	3.96402	4.92697	0.437819	6.0816	0.890109	1.07197	4.58147	0.70495	4.53781	1.47657	3.99921	2.8137	6.42564	6.00164	5.58075	1.51606	1.2656	0.425432	5.96426	3.12708	4.1672	2.66088	4.98552	2.54599	6.85229	4.1313	5.41079	3.37829	7.13286	5.45892	9.84003	3.28522	5.88909	1.60456	4.93715	3.41261	2.4733	7.87797	8.77287	5.17017	1.96786	2.87775	10.9586	3.18033	4.73943	1.34323	4.4081	4.88785	2.66032	3.34551	1.42431	4.23192	5.34095	1.60133	5.67972	3.92014	3.37578	11.8497	1.21219	13.7439	5.43156	5.64123	3.03635	3.11282	5.92396	1.67227	0.880968	1.3586	0.059559	0	0.374928	0	0	0	0	10.5983	0.336709	0	5.52334	0.286538	0	0.791699	4.36741	0.41967	0.154318	0	0.865321	1.95037	2.0727	0.729421	0.183697	1.90822	3.6935	5.21152	5.82902	2.03173	0	2.94887	3.72713	7.1802	2.8882	2.66334	3.7809	6.5276	2.99111	3.21256	2.53542	15.2367	1.29107	3.10533	2.59168	3.04316	5.0419	2.14445	2.19498	2.24982	1.49189	1.8307	2.38358	2.30106	2.39067	1.67164	3.29424	0.114309	0.05661	2.51022	1.2707	0	4.68541	7.91655	7.11793	0.069407	3.57252	0.753644	0.028461	1.76268	0.706776	0.492816	2.02449
HOGA1	3	0	0	0	2.65829	0	0	0	1.07122	0.71736	0.536109	56.2927	3.6516	0	0.114937	0.266072	0.095723	2.45829	0	0.047879	0	0	0.003271	0.321928	0.083248	0	0	0.110109	0	1.33653	0.097417	0.009298	0	3.1083	6.11706	0.09531	0.935978	3.84606	0.252447	0.111074	0.113723	0	0	0.597777	0.296639	0	0.030146	0.605453	0.631787	0.295296	0.14548	0.19846	0.167721	0.042288	0.40032	0	0.11737	0.229892	0.264296	0.213329	0.135732	0.074879	0.015205	0	0	0	0	0	0	0.065415	0.17926	0.020886	0.782192	0	1.03077	0	0.073074	0.153693	0	0.024424	0.059331	0	0	0.080162	0	0.113173	0.198803	0	0	0	0	0	0.06597	0	0.208248	0.013789	0	0.108751	0	0.09802	0.147523	0	0	0	2.02429	0.684519	6.28347	0.947263	1.41848	2.35177	0	0.048022	0	0.004946	0.579178	0.61045	0.08424	0.009091	0.071467	0.002891	0.060703	0.097253	0.123426	0.945725	0.274311	0.450464	0.112964	0.03712	0.178197	0.074142	0.059479	0	0.025696	0	0.023653	0.244525	0.172171	0.029147	0.004013	0.017628	0.020574	15.7658	0	0.229294	0.067779	0.062814	0.003377	0.078963	1.00073	0.120314	0.086267	0.130654
HOMER1	5	15.8504	0.236609	0.91991	0.918216	2.06393	2.03738	10.7661	8.9211	1.37154	0.924679	17.3262	6.12916	3.73561	2.474	3.69405	2.03258	2.66237	6.99803	3.4012	11.9904	8.97735	10.4797	2.65171	2.85059	11.8676	39.3094	5.23552	13.2877	5.32655	2.69139	25.0424	12.1658	8.27001	1.4382	6.92247	8.3794	3.61169	3.65837	8.67491	10.1349	7.5458	4.20868	4.30349	3.38191	10.449	2.42929	1.11283	3.95789	6.61088	18.0361	7.41994	6.41297	1.79987	4.68695	13.4011	4.88016	7.16822	3.34681	4.58975	1.63328	4.31126	3.89528	6.55536	5.13592	9.08892	2.2524	4.97884	6.0156	4.42321	5.07378	6.31539	12.3746	10.8072	9.00461	9.26091	8.32958	3.94887	10.6788	14.0533	13.298	17.0572	2.81874	0.138909	0	44.0171	50.0868	22.838	31.0864	12.7776	20.6011	16.6427	4.17376	52.2845	4.39264	96.6762	79.193	53.135	15.4316	40.7961	39.7095	25.8311	54.0512	61.6242	75.7369	72.5098	2.19648	23.7064	55.4196	6.64864	5.39885	61.4056	19.2397	49.3742	71.4912	2.4817	4.27998	21.187	63.9253	21.8295	20.9032	63.6927	28.2753	33.8932	28.5262	29.7565	9.85979	29.4746	62.7538	59.0487	60.3572	54.1536	104.845	138.118	2.19779	8.70446	5.19103	1.00036	1.87628	1.36879	1.3391	1.53887	9.79959	12.2607	0.724607	4.52107	4.53909	0.650986	1.1931	5.36371	1.34416	4.40873
HOMER2	2	0.716461	24.7228	1.35933	0.538728	17.5978	24.0727	18.3442	15.5922	12.1359	3.82661	0.293752	8.56641	67.5136	3.51685	16.4048	4.75465	0.626083	32.794	51.26	50.4736	54.2434	48.5181	42.9971	38.4158	26.2155	0.060973	7.8561	6.52311	24.1583	32.3003	18.4346	15.033	81.2776	16.4828	11.7802	32.2788	46.5353	32.6781	18.5045	27.3661	22.9183	22.3698	14.0928	7.23659	9.64013	6.60642	6.31356	19.5231	9.19567	19.3268	11.5658	8.89539	4.39473	8.77552	17.2134	24.2306	18.7689	20.4745	22.2053	36.6801	33.7885	30.4748	53.7344	30.464	36.5247	31.1648	24.2401	28.1802	19.4995	29.7047	20.6585	28.7176	63.7268	22.0778	58.1979	37.7874	21.6643	39.4557	45.2732	55.0629	0	1.49835	0.16342	0	14.9163	0.405042	0	0.618222	0.479078	0	0	9.36058	0	8.05911	6.4965	0	0.217644	2.12653	4.6073	1.20303	61.0114	2.02104	14.2699	0	0.282414	0	0.726645	1.80834	0.544535	18.7814	0	3.32768	0.181559	3.06396	4.35965	1.18069	0.482094	0.762647	3.02724	0	0.525341	1.41573	0	2.59825	2.70501	2.48783	2.38446	3.51681	5.01297	1.43656	2.86226	13.0955	4.16816	0.072331	0	17.4259	0	0	0	0.484065	0.172464	0	8.18322	0	2.7544	1.13694	0.402486	0	0.029181	3.45274	15.3368
HOMER3	3	0	0.274543	5.79171	422.469	1.43629	1.64788	7.14417	23.7462	14.4089	0.895885	0	109.342	19.2358	30.8127	1.82436	0	0.618725	11.5491	7.7077	4.07567	2.35798	12.1142	27.5326	37.7391	7.69317	0.59915	3.21745	12.5553	36.4682	0.325169	10.9033	27.4583	1.83943	0	0.149952	2.69997	3.11517	6.64021	14.4279	12.7054	3.19054	11.2343	1.8575	1.66825	22.8078	1.32697	5.53089	1.72073	0.271886	1.44307	18.4352	1.30005	0.410805	7.60117	125.527	35.1956	12.714	12.1562	5.04279	4.97428	3.62315	20.3714	6.45472	6.99587	7.23566	5.79291	5.95308	3.71386	11.7221	1.89028	0	9.08085	17.8537	5.01879	6.799	2.41032	11.2657	0	0.283499	0.196756	0	0	352.065	2.91627	0	233.701	0	0	174.283	4.73645	0	1.53892	17.4204	11.2992	0	0	0	9.23337	16.3973	24.6009	21.8562	0.413709	0.092917	0	0.948763	0.70674	0.359031	0.04582	4.88084	3.39816	5.68422	6.53851	3.83446	22.6884	33.6265	8.65434	77.1565	19.7401	9.54987	29.7724	26.2212	9.24513	34.0228	54.5245	48.1765	81.3767	32.5053	8.65564	7.3123	5.33413	11.3886	2.47705	4.94246	3.44575	0	1.69773	46.0071	10.4847	24.7874	4.56597	0.282464	13.7424	14.4798	0.383304	1.15541	1.34908	0	1.79525	1.69923	43.9323	0
HOMEZ	4	0	0	0.267425	0.266712	0	0.017918	0.181281	0.13016	0.015919	0	0	0.284578	0.01701	0.76873	0.034107	0.851043	0	0	0.457962	0.877003	0.453673	0.032835	0.486557	0.134908	0	0.030023	0.027623	0	0.427399	0.05723	0.003103	0.52497	1.21242	0.026937	0.035797	0	0	0	1.3428	0.048396	0	1.22337	0.119391	0.079863	0	0.299563	0.063755	0.167338	0.211724	0.389111	0.1781	0.113833	0.104366	0.101206	1.94637	1.24305	0.988206	0	0.982855	0.169649	0.919356	0.460246	0.80596	0.212369	0.957914	0.433227	0.878868	0.609214	0.540287	0.304627	0	0.18825	0	0.591823	0.967889	0.46197	0.301042	0.011579	0	0.029925	0.099854	0.740905	0	0	0.013085	0	0	0	1.41501	0	0	1.89968	0	0.019983	0.041595	0	0	0	0.028904	0	0.065754	0	11.2321	0	0.18563	1.70677	0.54181	0.832383	1.11737	0.515703	0.267553	0.30475	0.352838	0.231856	0.375891	1.72176	1.74431	0.494462	1.10791	0.107198	0.52402	0.858402	0.650498	1.15138	0.793167	0.156892	0.042072	0.954952	0.08654	0.287379	0.278982	0.998372	0	0.994197	6.77329	1.89438	13.0677	4.78579	0.064852	17.1468	0.707252	8.35503	2.97626	4.05584	0.900703	2.44958	4.32224	3.26206	8.12822	4.46173	2.84231
HOOK1	1	1.10867	0	7.00495	0.166707	0	2.42471	2.03978	0.591113	16.9615	1.19444	10.5393	0.535005	0.395894	3.58673	0.339932	2.06811	2.33501	0.609483	1.15914	0	3.54103	5.46762	0.557276	1.81167	8.23322	1.62942	5.97899	11.2376	2.6186	0.549059	3.49311	2.17812	2.83484	1.53443	1.67789	0.89062	1.08209	3.77425	4.0348	4.15373	3.16863	4.96071	6.00977	4.45073	6.23186	3.71472	3.50991	7.24901	4.57994	11.7515	12.8347	4.99782	1.60011	6.07755	4.56175	0.903674	1.14331	0.083912	0.87459	0.845431	1.13678	0.886964	0.74124	0.777957	1.31032	0.247347	1.5419	0.911118	1.56319	3.92582	5.23416	10.6356	5.27865	10.4084	1.48386	0.658147	1.01701	2.19278	3.26462	4.50748	0.46846	0	0.025208	0	0.163141	0	0	0	0	0	2.49552	0.001835	0.246429	0.357571	2.9599	0	0.134745	0.6595	1.51144	0.350446	0.494471	4.34154	2.80919	15.2007	0	0	0.72212	1.73555	0.20268	0.322201	0.00696	0.09506	0.489734	0.058184	0.350621	0.098004	1.27022	0.121631	0.170299	0	0.132415	0.303536	0.5276	0.241897	0.758384	0.894517	0.325455	0.038501	0.134453	0.064319	0.173411	0.096578	3.71949	0.004917	0.015138	0	0.001832	0.004203	0.005617	0.149593	0	0	0.012543	0.010108	0.004908	0.042497	0.008708	0.002444	0.002225	0.014364	0
HOOK2	2	0	0	9.89342	1.96543	0.640617	0.869553	0.26714	1.0306	0.935293	0	46.3285	3.34442	0	0	0.100972	0	0	4.80711	2.30844	15.6694	0.66948	1.79765	11.7206	10.0999	0.725935	0.266486	1.75293	0	9.93896	9.65592	0.716967	0.328744	2.81515	1.78521	0.042355	0.697414	5.76839	0	4.21016	2.4795	7.25513	2.71118	3.61456	1.90034	1.91705	1.31721	0.631268	3.39936	1.39707	2.07136	0.489514	0.999566	0.476098	0.881289	8.25683	15.872	14.1573	24.0427	7.77963	7.33139	9.18834	32.5441	9.7409	4.87249	8.35632	17.1829	7.61611	7.94998	11.1351	3.09152	12.1566	2.34964	0.620698	2.4196	10.8358	9.60749	7.56762	5.6984	7.10095	5.37719	0	0	0.119078	1.34144	0	0	0	0	0	0	0	0	0	0.925542	5.84077	0	23.3217	8.54662	0.68598	0.329596	1.54548	0	12.2297	0.436557	0.205941	0.522756	0	0.308353	0.133982	0	0.197448	0.056279	0.594961	4.46408	3.42257	7.02833	12.5965	0.610563	2.43875	0	1.74034	3.89934	4.17711	2.46967	1.48178	5.0383	0.372306	1.51363	2.86173	1.21933	2.07043	5.86557	0	0.15761	0	0.047295	0.078171	0.417739	8.65668	0.070582	7.32485	0	4.74426	0	4.38079	8.79454	1.05776	7.03547	0.320621	1.21796	56.2385
HOOK3	1	0.735247	0.04925	3.26771	0.58587	1.19453	3.11182	5.11766	3.61833	3.90993	1.79785	6.14525	1.24241	2.71295	5.45119	2.01378	3.04668	2.71331	0.885621	1.81925	4.60892	3.70459	2.76236	1.63616	1.74948	3.54026	6.2703	6.97995	5.94813	1.50988	3.91535	4.18613	4.99237	2.73544	1.21919	4.28659	1.80052	2.71434	6.40265	3.09221	4.2229	3.92156	3.13487	2.8419	1.84644	7.83648	1.69425	2.31137	1.89066	1.9398	4.98587	2.12517	2.66894	0.800229	2.31587	1.37113	0.652346	2.60448	0.333507	2.19293	1.057	2.1303	1.40542	2.4257	1.41651	1.39457	0.761776	2.29535	2.85888	1.22552	1.31137	1.25478	2.81578	1.57231	3.02701	2.70026	3.09271	3.09881	8.64616	7.33975	7.29143	3.11508	0.071121	12.6933	0	5.43483	1.27939	0.238672	1.38267	0.291147	1.9705	1.21694	1.47342	4.2975	0.84011	0.904257	0.363361	2.05248	3.97966	1.78546	1.49528	1.45452	1.03458	0.207511	5.44509	2.48751	2.683	1.82384	8.75181	3.23781	1.21864	3.76374	1.11634	2.76327	2.90903	3.11471	0.882505	1.73497	3.13546	1.93171	2.52596	1.69937	1.34849	1.32585	2.3939	4.27967	2.32424	1.36138	1.86317	2.31066	1.61744	2.25746	1.48561	3.86471	0.244291	1.86294	0.822998	2.57057	0.682443	1.17055	0.978644	0.372546	0.993105	1.82098	1.50008	0.314159	1.96615	0.997338	1.39703	1.13165	0.300989	1.40637
HOPX	5	0	14.2607	0	1.00988	3.31552	0	0	0	0	2.07133	1.07802	9.48304	0.234703	0	0	5.54897	0	1.24106	5.76067	13.6382	0	0	1.66824	4.46319	5.13375	35.8487	2.0185	1.93398	13.907	2.96579	4.6235	0	0.325482	11.8863	2.53449	12.8632	0.25531	5.70995	0	9.23149	0.130786	0	0	0	0	0	5.36133	0	0	0	0	0	0	0	0	0	0	0	0.723206	0	0	0.898832	0	0.11435	0	0	0.426773	0.247291	0.184465	0	0	0	0	0	2.39343	0	0.376331	0	0	0	95.858	151.612	361.05	6.67594	65.3034	591.319	7.21195	194.427	158.519	4.73667	131.866	0.891435	249.084	62.2984	217.197	268.863	231.084	75.7291	11.9395	56.9476	56.5461	288.724	197.409	38.2551	10.0635	2.66692	25.1671	30.7717	0.163734	54.8608	280.065	156.663	122.198	155.537	47.309	79.9884	69.4951	47.2967	156.438	69.0551	40.8339	50.1585	26.3502	27.8996	22.6331	20.1101	37.2371	47.7635	82.9575	129.715	143.412	169.223	91.2033	84.9263	70.6641	19.7314	12.673	27.4065	33.0068	10.3259	0.326423	2.22966	22.6363	90.562	24.963	5.64369	1.20814	5.55077	9.61925	7.88677	19.2091
HOXA1	2	0.536234	0	0	0	0	0.620476	0.600173	1.54462	0	1.22297	0.120893	0	0	3.49409	0	0.78	0.469336	0	0.279746	1.22716	4.51491	2.73837	2.28496	0.280994	0.815577	5.03808	0	0	1.63493	0	0.681783	2.95434	1.7451	1.42246	0.095292	1.56575	3.86438	0.422591	0	0.525428	2.87404	0	3.74497	1.74838	6.46132	1.47242	0.471922	0.887801	7.45313	7.97165	2.26833	5.03446	1.70582	2.54161	2.41738	0.551674	2.92238	0	1.84302	1.35638	1.7308	0.508065	1.93762	2.96055	2.86836	0.921732	4.92796	2.34187	2.51512	6.92809	1.57276	0.742272	2.09071	0.450556	5.921	2.27474	3.19193	1.91708	1.57079	2.75024	0	0	0.066906	0	0	0	0	0	0	0	0	0	0	0	0	0	0	0.871828	0.096392	0	0.433476	0	0	0	0	0	0	0	0	0	0	0	0	0.294852	0	0	0	0.113748	0	0	0	0	0	0.213045	0	0	0	0	0	0	0	0.222391	0.058355	0	0	0	0	0	0	0	0	0	0	0	0	0	0	0	0	0	0.133736
HOXA10	6	0	0	7.63701	0	0	0.190087	0.32199	9.34895	7.31278	5.27879	0.129544	2.12185	17.5396	0	4.0255	0	2.20462	3.47538	5.65979	7.20579	6.86025	2.40208	2.45183	5.07153	2.84439	0.482033	1.18289	5.28044	0	0.566918	9.48457	0	0.305277	0.71567	9.05791	1.04951	0.365498	1.13281	2.93198	5.73411	3.38911	9.80715	0	0	0	0.157105	0.505796	0	0.227882	2.84479	0	0	0	0.302861	0	0	0.216537	0	0.040312	0	0.021527	0.068148	0	0	0.067625	0	0	0.038661	0.103951	0	0	0.072313	0	0	0	0.097879	0.175692	0	0	0.053173	0	0.006314	0.060451	0	0	0	0	0	0	0	0	0	0	0	0	0	0.194412	0	0	0	0	0	0	0	0.20909	0.314774	0.356891	1.23007	0	0	0	0	0	0	0	0	0	0	0.041226	0	0	0.069097	0.0098	0	0.297451	0	0.010687	0	0	0	0	0	0.062803	0	0	0	0	0	0	0.042549	0	0	0	0	0.028108	0	0	0	0.004282	0.081425	0
HOXA13	1	0	0	0.41136	0	0	1.23228	0.277933	3.09866	0	0.413557	0	0	9.5665	2.6586	0	0.722706	0	3.99675	1.03604	0	6.96653	0.454584	1.86653	0	3.96529	5.63225	0	6.50872	0.632833	0.71422	0	0	0.50195	0.741919	0.881738	0	4.00399	2.54599	0.109499	4.59647	3.65018	2.35137	0.578057	0	0	0	0	0	0	0	0	0	0.098959	0	0	0	0	0	0	0	0	0	0	0	0	0	0	0	0	0	0	0	0	0	0	0	0	0	0	0.022945	0	0	0	0	0	0	0	0	0	0	0	0	0	0	0	0	0.334518	0	0	0	0	0	0	0	0	0	0	0	0.487252	0	0	0	0	0	0	0	0	0	0	0	0.026592	0	0	0	0	0	0	0.060519	0	0	0	0	0	0	0	0	0	0	0	0	0	0	0	0	0	0	0	0	0	0.07032	0.123889
HOXA3	6	0	0.480959	0	1.23645	0	21.2238	0	1.08716	7.0033	1.24743	6.04579	0	2.76633	28.0508	8.55114	1.64063	0.360153	0.754422	1.84442	0.571959	2.36715	0	1.97418	1.13537	1.99787	0.592045	0	1.1802	7.95234	2.38213	4.25699	1.00731	1.03877	0.1872	3.456	0	4.31444	2.07745	3.72483	1.74253	0.039305	1.77379	0.436919	0.309766	1.00487	0.245223	0.165961	0.692801	1.70826	0.722172	0.055279	0.512873	0.376593	1.33727	0	0.901651	0.982373	0	0.846472	0.984561	0.465269	1.33361	0.466951	0.667919	0.485637	0.420387	1.08392	0.655674	0.88953	0.849326	0.122555	0.047473	0	0	0.397153	0.473748	2.40331	0.79182	0.928116	0.4509	0	0	0.187163	0	0.607252	0	0	0	0	0	0	0.0666	0	0.060468	0	0.34049	0.12578	0.610751	0.167779	0	0	0	0.04971	0	0.161863	0	0	0	0	0	0	0.044177	0	0	0	0	0	0.043503	0	0.046052	0.020107	0	0.069054	0	0	0	0.057299	0	0.035696	0	0.324048	0.025764	0	0	0	0	0.002038	0	0.008294	0	0	0	0	0.00187	0	0	0	0.020382	0.01681	0.053189	0.281076
HOXA4	1	1.65237	0	0	0	1.01509	35.3912	2.95466	14.1312	0	27.7768	0.168695	7.88218	0	8.12787	12.2239	3.28513	2.16408	19.7727	18.0162	4.03483	3.71174	9.01958	26.4911	16.6326	10.3285	56.1968	17.1108	22.5626	13.0553	13.1298	13.8934	11.4313	13.7534	14.2929	16.1012	9.05944	7.31331	50.6109	11.8833	10.6147	13.3803	10.0424	4.38965	7.86258	3.0304	5.1618	3.29762	4.1542	5.11582	7.47694	4.39907	11.6074	2.51834	13.4673	3.4013	5.68653	6.56809	1.86008	10.2531	5.11984	4.97811	3.93135	2.20423	5.64099	7.08845	7.14093	5.06304	5.11963	10.1389	10.0308	8.08982	19.9837	0.978375	1.66312	4.90049	3.36923	8.18817	3.58789	3.87467	3.03278	0	0	0.094258	2.09472	0.615352	0	0	0	0	0	0	0	0	0	0.097348	0	0.256762	1.22513	0	0.08657	0.607049	0.875006	0	0	0	0	0.092413	0.159162	0.10391	0	0	0	0	0	0	0	0	0	0	0	0	0	0	0.897762	0	0.318863	0	0	0	0	0.662921	0	0	0	0	0.075051	4.65851	0.14164	0.066529	0	0	0	0	0	0	0	0	0	0	0.319837	0.37591
HOXA5	3	0	0.203639	0.659153	0	0	0	0	0	1.1551	0.2664	0	1.03293	0.397897	0	0.746641	0	0	3.19255	0.088627	0	2.22601	0.080938	0	0.239845	0	0	0	0	0.33749	0.060191	0.046025	0	0.042065	0.065455	0.070744	0	0	0	0.059224	0	0.167257	1.5061	0.460546	0	0	0	0	0	0	0	0	0	0	0	0	0.510672	1.75056	0.325075	0	0	0	0.18749	0	0	0	0	0	0.106367	0.574394	0.590696	0	0	0	0	0.071574	0.136238	0	0	0	0	0	0	0	0	0	0	0	0	0	0	0	0.11665	0	0.375011	0	0	0	0	0.588102	0	0	0	0	0	0.715222	1.29624	0	0	0	0.090169	0.151287	0	0.241744	0.291115	0.097538	0	0	0.644602	0.068163	0.262675	0.269289	0.28647	0.311618	0.575462	8.25539	0.669292	0.697265	0.29047	0.187569	0.230338	0	0	0	0.161251	0.182022	0.108987	0.476085	0.374554	0.217793	0.253827	0.36998	0.217488	0.428007	0.146236	0.222661	0.255066	0.154175	0.367105	0.188235	0.639891	0.080888
HOXA6	3	0	0	0	0	0	0.31256	0	0.872812	0	0	0	0	0	0	0	0	0	0	0	0	0	9.83913	0	0	0	0	0	0	0	0	0	0	0	0.158356	0	0	0	0	0	0	0	0	0	0	0	0	0	0	0	0.456028	0	0	0	0	0	0	0	0	0	0	0	0	0	0	0	0	0	0	0	0	0	0	0	0	0	0	0	0	0	0	0	0	0	0	0	0	0	0	0	0	0	0	0	0	0	0	0	0	0	0	0	0	0	0	0	0	0	0	0	0	0	0	0	0	0	0	0	0	0	0	0	0	0	0	0	0	0	0	0	0	0	0.142724	0	0	0	0	0	0	0	0	0	0	0	0	0	0	0	0	0	0.271993	0
HOXA7	6	21.5318	46.433	9.74273	135.267	3.40959	79.7313	51.4578	132.467	1323.18	96.3688	197.592	131.756	80.7196	222.555	166.362	6.45163	5.46405	18.5223	103.857	33.889	78.377	109.671	160.904	123.721	60.5319	56.723	34.42	55.3828	282.298	174.441	46.1055	96.9456	117.268	115.42	131.199	58.9465	288.203	217.736	7.42603	72.5675	69.8568	73.4281	35.4295	22.0627	49.2489	49.5504	24.7632	74.087	32.2701	38.1372	74.3542	41.6863	10.9085	62.2041	107.218	65.0027	90.5495	109.405	68.7745	39.0746	64.4628	127.237	78.0561	62.962	56.6358	52.8545	51.9269	58.2279	49.9665	26.2301	65.4315	58.948	135.044	63.0369	56.6853	45.6172	106.486	88.7281	77.93	103.706	0	1.45248	0.95018	1.77016	3.09567	0.78568	0	0.599549	0.464293	0	0	0.226617	0.774368	0	0.326918	0	0.429586	5.15307	0.571931	0.145735	1.5349	4.15973	0.674276	1.73884	0	0	0.078345	0	0.880636	2.02186	0.262724	0.074958	0.175955	1.0475	0.15647	0.152576	0	0	0	0	0	0	0	0.2518	0	0.267805	0	0	0	0	3.87929	0.30813	0.13905	0	0.096585	0	0.156277	0.039649	11.6988	0	0	0.066135	0.105007	0	0	0	0	0	0	0.179414	0.474306
HOXA9	6	0	3.66129	0.768541	0.503561	0	0.510062	0	0.737373	0.597194	5.68373	3.89828	39.504	15.5813	17.7337	0.393155	6.29418	2.95942	6.85682	4.71327	0	9.1323	2.71648	2.4858	0.195339	14.3744	7.995	0	10.399	0.351588	6.95623	2.79879	4.00244	3.09777	4.82775	11.0891	0	19.7258	0.240442	7.15815	8.67127	0.064404	0.580815	4.32305	0.070714	0	0.496291	0	0.182094	0	0.390782	0	0.063539	0.120994	0	0	0.212459	0.116781	0	0.260183	0.064596	0.138997	0.07242	0	0.231863	0	0.021476	0.250377	0.37424	0.207477	0	0	0	0	0.172494	0	0	0	0	0.046858	0.085907	0	0	0.076482	0	0	0	0	0	0	0	0	0	0	0	0	0	0	0	0	0.070268	0	0	0	0	0	0	0	0	0.084963	0	0	0	0	0	0	0.073609	0	0	0	0	0	0	0	0	0	0	0	0	0	0	0	0	0	0	0	0	0	0	0	0	0	0	0	0	0	0	0	0	0	0	0
HOXB13	6	0	0	0.334718	0.333335	0	35.2819	1.13274	0.585341	0	0	0	0.710105	2.46412	0	0.085448	0	0	2.84823	2.23035	0.154229	7.09219	0.041098	1.92627	11.8733	0.615544	0.037572	0	0.318193	0.342632	8.26026	6.972	1.9209	0	0.201793	2.259	3.69989	14.8931	0	22.3368	12.0461	5.2175	0	0.235587	0	0.541853	0	0.178835	0	0.054067	0	0.029754	0	0	0	0	0	0	0.334504	0	0	0.060777	0	0	0	0.047602	0	0	0	0	0	0	0.051153	0	0	0	0	0	0	0.092382	0	0	0	0.100933	0	0	0	0	0	0	0	0	0	0	0.065255	0	0	0.271634	0	0	0	0	0.155557	0	0	0	0	0	0	0	0	0	0	0	0	0	0	0	0	0	0	0	0	0	0	0	0	0	0	0	0	0	0	0	0	0	0	0	0	0	0	0	0	0	0	0	0	0	0	0	0	0
HOXB6	6	0	0.401946	0.975699	0	0	0.12853	0.437092	3.51513	0	4.57852	0	2.03946	0.146537	0	4.1672	0	0	3.15081	0.349877	0	1.09845	0.479227	0.979861	0	0	0	0	0	9.28357	0.0594	7.03945	0.68804	0.08304	17.6393	0	8.80983	45.7376	0	0.759429	1.42761	7.67472	2.97258	0	0	0	0	0.34121	0	0	0	0	0	0	0	0	0	0	0	0	0	0.02911	0.27758	0	0	0	0	0	0.62991	0	0	0.761326	0	1.01291	0	0	0	0	0	0	0	0.12008	0	0.195251	0	0	0	0	0	0	0	0	0.140125	0	0	0	0	0.798556	1.26851	0.141607	0	0.628279	0	0.104021	0	0	0	0	0	0	0	0	0	0	0	0	0	0	0	0.06725	0	0.010445	0	0	0	0	0.330271	0	0	0	0.028651	0	0	0	0	0	0	0	0	0	0	0	0	0	0	0	0	0	0	0	0	0
HOXB7	6	47.7687	155.12	28.5882	4.89842	160.434	381.448	49.9116	119.746	6.53918	4.61924	50.5393	40.0616	274.651	275.746	74.6934	48.8142	13.2419	15.0197	67.2099	68.2952	69.1209	60.9499	107.03	122.032	49.0254	54.2553	106.3	68.2006	215.723	92.4976	36.3219	64.0685	53.6543	81.0489	111.276	65.0918	172.764	201.69	36.1234	59.477	20.0921	38.7965	24.8009	6.35878	92.9384	9.16002	15.9195	50.658	11.452	8.46643	31.9552	5.16471	3.0737	30.7422	4.47055	2.21431	4.65504	0.405899	0.686286	2.22263	5.37131	0	0.36169	1.57339	5.00267	3.95562	1.55045	4.73002	5.03683	9.98719	3.53291	13.4001	46.1814	45.2445	1.543	0.690151	10.9315	7.83565	3.16866	3.02386	0	0.70211	0.62024	8.17471	2.43871	1.82908	0	0	0	0	0	0.633129	0	0.928134	2.30878	0	3.06664	4.82372	1.55224	0.113489	0.793764	4.61844	0.264729	2.71375	2.20907	0	0	0	0.134417	2.45743	1.35642	0	0.969863	0.547714	0.467695	0	0	1.16732	0.086069	1.10683	0.71388	0.623314	2.05422	0	9.93031	1.66994	0.670228	1.44185	0.871986	0.53253	0	0.069873	0	0.686457	1.45917	0.305166	0.564622	0.88048	0.575937	0.67558	0.636597	0.506454	0.733857	0.916585	0.811293	0.433502	0.534937	1.23943	0.531555	2.72427	2.55349
HOXB9	6	0	0	0.950823	1.8919	0	0.076061	0.25715	0	0	26.7645	0	0	0	0	0.097145	0.668886	0	1.38624	0.273801	0	0	0.233495	0	0	0	0	0	0	0.03248	0.17379	6.78497	0.086165	0	0.038152	0.040754	1.34297	0	0	12.871	0	2.79599	1.30451	0	0.053817	0	0	0	0	0	0	0	0	0	0	0	0	0	0	0	0	0	0	0	0	0	0	0	0	0.03829	0	0	0	0	0.064713	0	0	0	0	0	0	0	0	0.171916	0	0	0	0	0	0	0	0	0	0	0	0	0	0	0	0	0	0	0.176744	0.792041	0	0	0	0	0.099071	0	0	0.095015	0	0	0	0	0	0	0	0	0.05647	0.049214	0	0.023484	0	0.158505	0.193756	0	0	0	0.03348	0	0	0	0	0	0.026549	0	0	0.020301	0	0	0.047714	0	0	0.044788	0	0	0.005196	0	0.065077	0
HOXC10	3	0	0	19.8463	0	0	0	1.09878	0	0	0	0	0	0	0	0.139157	0	0	0	0	0	0.919379	1.26852	0.328222	4.61236	0	3.41613	0.05614	0	0	0.049668	0.417284	0.164295	3.30615	0.975956	0.116636	8.82503	0	1.80116	0.145705	0.049576	0	0	0.380894	0.075533	0.876376	0	0	0	0	0	0	0	0	0	0	0	0	0.269402	0	0	0	0.077521	0	0.183633	0.076906	0	0	0	0.054833	0	0	0	0.849697	0	0	0	0.099987	0	0	0	0	0	0.163465	0	0	0	0	0	0	0	0	0	0	0	0	0	0	0	0	0	1.05564	0.75789	0	0	5.65146	0	0	0	0	0	0	0	0.272415	3.7849	0	0	0	0.305075	0.05606	0	0	0.078653	4.31611	1.81888	0	0	0	0.31971	1.52686	0.191542	0.572507	0.04547	0.071865	0	0	1.1704	2.85064	0.122786	0.924211	0.048409	0	0	0	0	0	0.206723	0	0	0	0	0
HOXC13	5	0	0.134337	0	0.431089	0	0.08655	0.292954	0.501861	5.12333	0	15.3506	0	0	0	0.110879	1.52316	0	0	1.52135	0.798549	0	4.42113	6.6901	2.96135	1.79134	0	0.044799	5.07736	0	0	0	0.131055	0.167067	7.51376	6.50992	5.92381	3.77357	0	0.154142	1.41962	0.384973	0	0	0.244056	0	0	0	0	0	0.26624	0	0.109276	0.10415	0.827162	0.393299	0	0.393319	0.647695	0.11019	1.43389	0.568531	0.061995	0.114837	0.048987	0.12307	1.11992	0	1.26613	0	0.865318	0	0	0	3.08174	0.046568	0.488375	0.319547	0.074868	0	0.507915	0	0	0.130627	0	0	121.219	0	0	0	0	0	0	0	0	0	0	0	0	0	0	0.423306	0.403173	0	0	0	0	0.130349	0	0	0	0	0	0	0	0	0	0	0	0	0	0	0	0	0	0	0	0	0	0	0	0	0	0	0	0	0	0	0	0.069357	0	0	3.48444	0	0	0.051093	0	0	0	0	0	0
HOXC4	4	0	0.202363	0	0	0	0	0	0.186231	0	0	0	0	0	0	0	0	0	0	0	0	0	0	0	0	0	0	0	0	0	0	0	0	0	0	0	0	0	0	0	0.059907	0	0	0	0	0	0	0	0	0	0	0	0	0	0	0	0	0	0	0	0	0	0	0	0	0	0	0	0	0	0	0	0	1.0198	0	0	0	0	0	0	0	0	0	0	0	0	0	0	0	0	0	0	0.070554	0	0	0	0	0	0	0	0.090234	0	1e-06	0	0	1.35894	3.86479	0.192284	0	0.10811	0	0.326325	1.5843	0.764124	1.51879	0.969369	0.849743	0.434308	1.19447	0.541821	0.067214	1.05163	4.06897	1.32697	1.55977	0	0.671633	0.409613	0.67352	0.637016	0.865539	0	0	0.087223	6.02141	0	0	3.43475	0	0.450799	0	0.138508	0	0.325839	0.079265	3.51883	0.331348	0.967696	0	0.035023	0	0
HOXC5	3	0	0	0	0	0	0.134321	0	0	0	0	0	0	63.0839	0	0	1.18516	1.56148	0	0	0	0	0	0	0	0	0	0	0	0	0	0.047513	0.154295	0	0	4.96833	0	0	0	0.122425	1.68206	0	5.4429	0	0	0	0	0	0	0	0	0	0	0	0	0	0	0	0	0	0	0	0	0	0	0	0	0	0	0	0	0	0.099507	0	0	0	0	0	0	0	0	0	0	0	0	0	0	0	0	19.3236	0	0	0	0	0	0	0	0	0	0	0	0	0.308553	0	0	0	0	0	0	0	0	0	0.096794	4.42196	0.519078	1.18414	4.01877	4.66043	1.05029	1.12684	0	2.75209	1.42545	0	0	0	1.72742	0	0.299872	0.294217	0	0	5.6578	0	0	0	0	0	0	0	0	0	0.085535	0	0.164694	0	0	0	0	0	0	0.203485
HOXC6	4	0	0	0	0	0	0	0	0	0	0	0	0	0	1.39881	0	0	0	0	0	0	0	0	0	0	0	0	0	0	0	0	0	0	0	0	0	0	0	0	0	0	0	0	0	0	0	0	0.68014	0	0.101363	0	0	0	0	0	0	0	0	0	0	0	0.029011	0	0.04479	0	0	0	0	0	0	0	0	1.1e-05	0	0	0	0.066955	0	0	0	0	0	0	0	0	0	0	0	0	0	3.87435	0	0	0	0	0	0	0	0	0	0	0	3.3e-05	0	0	12.4413	0	1.33297	0	0	0	2.42223	0.09223	2.8091	7.7211	1.91899	0.093461	0.716473	1.13661	0.402082	0	0.957646	3.65249	1.3134	0.926341	0	0.798868	0.10135	0.190447	0.280174	0.285515	0	1.14183	1.20791	1.89985	0.357889	0.387409	0	0	3.36378	3.16766	1.91902	0	0.806237	0.235334	0.076384	0.190867	4.50161	0.105396	0.069337	0.110007	9.89157
HOXC8	3	0	0.141368	0	0	0	0	0	0.131829	0.538681	0.459085	0	1.08358	0.468652	0.984044	0	0	0	0	0	0	0	0.056068	0	0.139981	0	0	0	0	0.214886	0.041722	0.955142	0	0	0	0	0	0	0	0	0.041534	0	0	0	0	0	0	0.242236	0	0	0	0	0	0	0	0	0	0.673021	0	0	0	0	0	0	0.05153	0	0	0	0.037002	0.230039	0.289463	0	0.069269	7.15642	0	0	0	0	0	0	0	0	0	0	0	4.025	0	0	0	0	0	0	0.049089	0	0	0	0	0	0	0.280649	0	0	0	0	3.02113	0.23767	3.3149	0.615921	0	0	0	0.126649	1.95023	2.48244	7.87498	2.22057	0.928568	0.202943	1.95347	1.17434	0.023115	1.16456	2.21501	1.1823	3.06315	14.2862	0.697219	0.150397	0.20148	0.985964	0.743793	0.479387	0.26663	2.82007	0.030365	0	0.081939	0.180647	0.017203	0.875453	0.095021	0.350121	0.114633	0.060768	0	1.72106	0	7.65294	0.093353	0.34693	0.233849	0.412052
HOXC9	6	4.71276	3.98847	0	0.708768	48.6888	4.66582	3.37059	0.60923	0	3.60845	0	0	4.53644	27.8912	0.736234	14.9762	1.64432	0.868378	8.29172	3.94883	1.81645	8.98865	4.31949	24.0466	4.25563	3.29978	5.92628	4.06593	17.8003	5.11084	10.7783	22.0715	4.25298	1.06673	7.39679	15.6379	61.8621	12.4673	5.95002	6.3122	7.55889	35.2502	0.500769	0.097793	0	0	0	0	0	0	0.061574	1.94577	0.672002	0	0	0	0	0	0	0	0.032021	0	0	0.080403	0	0	0	0	0	0	0.837899	0.107176	12.2659	0	0	0	0.131679	0	0	0	0.132226	0	0	0	0	0.530699	0	0	0	0	0	0	0	0	0	0	0.882659	0	0	0	0	0	0.114719	2.35736	8.55194	6.5733	0.7326	0	0.11771	0	10.0046	2.55224	3.70335	19.0106	3.60446	0.206398	2.21687	11.1749	2.75011	0	4.50915	2.95272	10.824	12.4518	6.21519	5.09727	3.81092	4.53132	6.28338	2.78225	2.28028	5.00655	2.78324	0	0.132343	0.343033	1.34928	2.37226	5.27133	0	7.05609	0	0.07133	1.30244	0.084584	0.9073	1.27076	0.873331	11.0918	3.64606	0.428647
HOXD1	1	0.710346	0	4.84862	1.06825	0.871874	18.5077	7.62166	25.0369	0	12.7293	10.0475	4.52799	5.44253	23.2335	0.13787	7.53968	9.93312	0	18.4782	29.7106	18.2197	11.4441	7.64296	7.63881	27.8707	16.1986	22.7504	28.7469	10.9008	20.7676	4.09675	20.6327	12.6909	18.8059	0.346682	0.945467	5.07148	13.7701	14.4329	15.1761	1.63973	1.84704	9.05844	37.5154	6.07888	18.0881	1.70659	13.3966	50.1799	37.0877	0.516855	27.2588	9.35334	16.4553	5.36085	4.44649	3.79236	5.87355	4.39844	11.7946	6.54235	2.15087	4.3135	5.39845	30.1026	11.6222	8.73912	6.23179	6.13888	16.1285	3.58796	6.01773	0.842026	2.79215	43.1979	3.43389	4.06206	8.7435	5.40384	6.41346	0	1.48554	0.161974	0	16.8905	0	0	8.58169	0	0	0	6.72373	7.92034	0.105065	11.0351	13.5658	21.98	11.5933	2.92602	0	0.523093	0	19.9156	0	0	0	0	0.137906	0.539856	0	0	0.153355	0	0.178582	0	0	0	0	0	0	0	0.116902	0.198925	0	0.670236	0	0	0	0	0	2.2686	0.045046	0	0	0	0	0	0	0	0	0	0	0	0	0	0	0	0	0	0.183469	0
HOXD10	6	4.72026	0	0.896136	0	0	0.118327	0.401935	0	0	0.600711	0.160851	0.625935	10.6149	5.1551	3.82493	2.08617	0	0	0.375183	0	0	0.880291	1.08092	0.151392	1.63909	6.70174	0	1.50749	1.12853	3.54667	3.46082	3.2045	3.28397	9.15651	2.69204	3.92304	1.51529	5.35854	4.54831	0.872844	0	2.73057	0.417998	0	0	0.114586	0	0	0.375636	0.180619	0.466419	0	0	0	0	0	0.271599	0	0	0	0	0	0	0	0	0.025264	0	0	0.060281	0	0	0	0	0.099241	0	0	0	0	0	0	0	0	0	0	0	0.444206	0	0	0	0	0	14.0207	0	0.116522	0	0	0	1.16681	0.129932	0	0	0	0	0	0	0	0	0	1.1902	0	0	0	0.89704	1.18779	0	0	0	0	0	0	0.038427	0	0.550808	0	0.741891	0	0	0.43895	0	0	0	0	3.24911	0	0	0	0.059103	0	0.950479	0	0.063171	0	0	0	0	0.226965	0	0	0.032016	0	0.179005
HOXD11	4	0	0	0	0	19.7161	0	0	0.430444	0	0	0	0	0	0	0	0	0	0	0	0	0	0	0	0	0	0.085582	5.98693	0	0	0	0	0	0	0	0	0	0	0	0	0.070015	0	0	0	0	0	0	0	0	0.117971	0	0	0	0	0	0	0	0	0	0	0	0	0	0	0	0	0	0	0	0	0	0	0	0	0	0	0	0	0	0	0.084514	0	0	0	0	0	0	0	0	0	0	0	0.0823	0	0	0	0	0	0	0	0	0	0	0	0	0	0.498573	0	0	0	0	0	2.71388	0.126939	8.59001	0	0	0	0	0	0	0	0	0.420736	1.8115	2.82874	0	0	1.56852	1.48525	1.14334	0	0.321172	0	22.5956	0	10.6686	20.2419	8.71082	18.9298	2.09747	4.03416	4.70412	0.075803	7.4785	0.179928	0.578571	8.10131	0.24733	0.162556	2.06514	0
HOXD13	6	0	1.94244	0	0	0	0	0.302515	0	0	0.450526	0	0	0	0.965646	0.114554	0	0	0	3.46468	0	1.13786	0	0.406412	0.226637	0.616621	0	0	0.141715	0.076668	0	1.81208	0.033845	0	0	2.16164	0	20.3917	1.49091	0.07967	0	0	0	0.314593	0	0	0	0.951359	0	0	0.343323	0	0	0	0	0	0	0	0	0	0	0	0	0	0	0	0	0	0	0	0	0	0	0	0	0	0	0	0	0	0	0	1.23762	0	0	0	0	0	0	0	0	0	0.04817	0	0	0	0	0	0	0.097191	0	0	0	0	0	0	0	0	0	0	0	0	0	0	0	0	0	0	0	0	0	0	0	0	0.42955	0	0	0	0	0	0	0	0	0	0	0	0	0	0	0	0	0	0	0	0	0	0	0	0	0	0.153034	0.269645
HOXD3	3	0.599996	8.15588	0	0	0	0.452667	0.306574	0.393456	0	0	0	0.479079	0	0	0	0	0.524863	0	0.04083	0	0	0	0	0.114865	0	0.050968	0	0	0.077719	0	0	0	0.407924	0	0	0	0	4.10051	0	0	0	0	0	0.3824	0	0.088412	0	0	0.289825	0	0.079851	1.08518	0.108843	0	0	0	0.308957	0	0.614584	0	0	0	0	0.205035	0	0.17298	0.47496	0	0	0	0	0	0	0.076648	0	0	0	0.019588	0	0.151871	0	2.50853	0.068362	0	0	0.339932	0	0	0	0	0	0	1.337	0	0	6.47073	0	6.23474	0	0.818998	0	0	0	0.500872	0	0	0	0	0	0	0	0	0	0	0	0	0	0.063707	0	0	0	0.065769	0.504025	0	0	0.231175	0	0	0	0	0	0	0	0	0	0	0	0	0	0	0	0	0	0	0	0	0	0	0	0.07754	0
HOXD4	3	0	0	0	0	0	0	0	0	0	0.888355	0	0.913222	0	0	0	0	0	0	0.078927	0	0	2.16925	0	0.561836	2.00767	0	1.36724	0	0	0	1.23546	0	0.112095	0	0	0.765106	0	0	0	1.0569	0.112151	0	0	0	0	0	0	0.122111	0.134898	0	0.074659	0.107504	0.203803	0	0	0	0.20178	0	0	0	0.03912	0	0	0	0	0	0	0	0	0	0	0	0	0	0	0	0.161724	0	0	0.048781	0	0	0	0	0	0	0	0	0	0	0	9.63138	0	0	0	0	0	0	0	0	0	0	0	0.962809	0	0	0	0	0	0	0	0	0	0	0	0	0	0	0	0	0	0	0	0	0	0	0	0	0	0	0	0	0	0	0	0	0	0	0	0	0	0	0	0	0	0	0	0	0	0	0
HOXD8	1	0	8.42138	27.9892	284.053	0.647544	1.4817	7.33429	6.78319	14.2839	0.686461	16.7233	5.0701	9.28982	14.9112	1.75007	1.18852	0	4.94719	3.87563	6.26317	25.5132	17.6036	6.57093	4.83706	21.1897	21.8933	36.099	34.1833	3.86902	2.27355	7.64898	6.34756	10.2214	3.34548	7.6789	15.7884	5.56867	21.1363	27.8802	19.4401	10.7729	3.86203	26.2196	6.53749	7.67983	8.04765	4.28924	8.73561	12.1274	15.2689	7.40354	13.4123	10.4195	11.6048	9.20096	3.64846	18.8847	2.01002	8.14469	3.75562	6.37819	5.53862	6.43509	8.21944	7.69319	8.19253	11.4182	10.4029	9.92076	10.3874	11.4389	19.8193	4.21091	14.9501	7.1443	9.14542	12.3696	17.1738	18.0105	21.9682	0	0	0	0	0	0	0	0	0	0	0	1.90762	0	0	0.317405	0	1.62502	7.84696	0.148703	0.093957	0	2.537	11.5247	0	0	0.447136	0.099913	0	0.112362	0	0	0.097119	0	2.26299	0	0	0	0	0	0	0	0	0	0	0.499223	0.346478	0	0	0	0	1.44433	0.1153	0	0	0	0	0	0	0	0	0	0	0	0	0	0	0	0	0	0.136572	0.204064
HOXD9	6	26.9492	18.7975	0	0	1.83825	11.492	1.91234	9.10598	49.9955	6.85464	0	7.80267	44.8072	12.2527	13.9621	32.7647	0	2.06597	9.48386	0.26099	3.84126	5.85964	36.6791	8.8501	5.97847	4.46133	0.234618	11.2948	41.0424	12.5057	14.5884	2.23168	4.25168	11.1503	6.76443	8.71422	1.58748	11.5475	10.3141	1.60684	8.35834	3.24599	0	0	0	0.546456	2.69487	2.85154	0	0.516634	1.18595	0	0.13476	0.089809	0	0.234264	3.35582	4.49924	0.859289	0.5787	0.15311	0.323816	0.049946	0.447382	0	0.961117	1.5418	0.642969	0.466632	0	4.00179	0	0	4.54436	0.122803	0	0	0.024442	0	0.063168	0	0	0	0	0.556679	0.422975	0	0	0	0	0	8.25408	0	0	2.37963	0	0.463935	0	0	0.078495	0	0	0.090898	0	0	2.24119	0	0	0	0	0	0	0.094832	0.75314	0	0	0	0.119533	0	0	0	0	0.104821	0	0.20542	0	0	0	0.010228	0	0	0	0	0	0.139086	0.06793	0.112399	0.342013	0.753859	5.56496	0	7.70732	0	0.068768	0.066932	0.503805	0	0.154331	19.3848	0	0.018929
HP1BP3	5	12.488	0.394582	1.52621	2.0301	0	9.2597	0.517446	0.943313	7.79305	5.19055	7.91909	4.10341	9.77821	16.4758	9.95744	0.449259	1.47951	2.47614	4.17338	13.8446	4.74749	6.87261	2.08307	2.80438	9.01977	3.12234	3.75735	5.73097	5.14123	13.7669	10.1488	5.8959	2.29957	9.74093	3.32435	1.91784	2.22406	1.09781	5.62066	5.72901	1.61135	10.4731	5.87408	1.93875	3.71227	1.43689	5.2101	3.37749	3.56575	9.30023	6.83329	3.06478	1.57249	4.61417	1.15741	1.48606	2.37954	0.637598	1.2728	0.893832	1.65785	1.0765	1.62023	1.76093	1.46817	1.65917	2.66851	2.24607	2.12633	4.01103	3.02147	1.62156	4.01351	8.75643	2.0836	1.57584	1.97188	7.76673	6.49342	9.26755	20.4282	4.22935	0.575948	1.74485	18.9169	0	0	0.293334	9.19729	5.31699	2.66663	4.59388	11.2618	12.0018	3.01711	15.088	0.102992	2.13204	9.81262	11.6165	5.00657	1.65517	1.67201	27.1278	8.62384	9.22183	28.7547	40.0945	51.3136	2.50225	13.1144	14.9289	9.78962	10.7222	31.4514	17.6594	12.3912	27.9724	28.3012	28.7917	19.4701	11.9193	14.5609	7.06009	8.58896	9.8985	16.2105	20.6575	23.9481	33.1675	17.7715	30.7476	23.7451	23.6117	24.9862	11.6388	8.25776	6.69651	11.0467	14.7365	15.8602	12.3791	36.4725	25.0738	7.62107	25.6135	8.496	14.6386	17.8038	9.6694	15.7879
HPCAL1	3	0	0	0.719991	0.710703	4.65334	58.8942	2.89946	31.9985	0.837983	2.17252	9.04251	58.5372	65.2233	1.55343	24.5744	22.547	0.824023	0	17.1889	7.26637	10.3228	22.111	29.0501	49.1921	10.8433	1.53494	12.1954	8.84266	86.7265	0.983824	1.15743	1.30396	22.998	7.92325	31.0878	7.21996	26.5064	10.8222	1.68815	19.5912	2.37685	28.8012	11.5606	8.34173	6.94458	13.2362	5.26901	28.866	11.2953	15.0789	9.76362	10.563	3.5405	6.34094	62.9758	8.58017	5.41112	5.3159	5.70229	8.27075	5.46361	14.2231	8.07281	10.7473	7.6058	13.1846	6.90144	11.7283	8.95426	12.8713	12.3348	18.5019	41.4113	18.7754	5.3338	4.55352	7.78768	5.005	11.1431	8.90237	254.926	421.799	0.53995	0	0	30.3616	0	0	257.75	4.3038	10.1188	62.0826	100.968	202.659	84.16	80.1239	85.5989	88.3353	25.9105	16.7357	76.9868	16.7013	124.254	237.318	26.4991	7.53995	14.4939	20.794	0.590505	34.4542	29.2311	19.4547	30.4584	21.2263	58.9933	24.6525	44.981	13.6431	7.98384	31.5102	50.8924	21.4261	51.3946	42.8029	32.9374	77.8402	34.4641	22.4235	22.4986	34.0798	35.8642	38.1155	23.8973	0.095913	10.2302	2.58251	14.8278	6.06142	15.6074	0.575198	0.380725	0	5.58479	7.40865	0.254632	21.1293	6.9092	23.2009	12.1033	19.2746	10.1109
HPCAL4	4	0	0	0	1.33684	0	0	0	0	0	0.448664	0.061614	0.237976	0	0	0	0	0	0	0.020127	0	0	0	0	0.052235	0	0	0	0	0	0.38772	0	0.050548	0	0	0	0	0	0.107169	0	0	0	0.255254	0.472446	0	0	0	0.120018	0	0	0	0	0.05715	0	0	0	0	0	0	0	0	0	0	0	0	0	0	0.015615	0	0	0	0	0	0	0	0	0	0	0	0	0	0.083441	5.56939	0.134818	6.90548	0	0.168813	0	0	0	0	3.23007	0.044453	0.658997	0.957084	21.6541	4.16922	0	1.32163	5.54891	0.062404	4.17946	0	3.00631	0.247652	0	0	0	0.236678	0.038511	0.861423	0	0	0	0	1.07064	1.43945	0.399324	0	0	0	0	0	0.041476	0.1077	0	0.455682	0	0	0.072208	0.019637	0.929945	0	0	6.00345	12.9048	8.17837	2.55946	7.06472	1.00547	10.348	8.7719	11.0203	16.4347	0.459807	20.1905	1.77476	11.276	3.96322	11.4352	2.22577	12.4948
HPDL	3	0	0	0.299093	0	0	0	0.402441	0	0	0	0	0	0	0	0	0	0	0	0	0	0	0	0	0.075793	0	0	0	0	0	0.054634	0.04175	0.045192	0.764673	0	0.128357	0	0	0	0.05358	0.054623	0	0.683513	0.418524	0.16519	0	0	0.314735	0	0	0	0	0.074393	0	0	0	0	0.135975	0	0	0.152389	0.053666	0	0.262734	0.537914	0	0	0	0.289962	0.060358	0	0	0	0	0	0.064752	0.184966	0.109924	0	0	0.099705	0	0	0	0	0	0	0	0	0	0	0	0.064398	0	0	0	0	0	4.67311	0	0	0	0.277911	0	0	0	0	0	0.304273	0	0	0	0	0.099797	1.78395	2.48294	3.97504	2.78072	1.51036	0.679374	0	0.07695	0.302663	9.59614	0.285386	0	0	0.187211	0	0	1.05378	0	0	0.634815	0	4.72709	0	0	0	0	0	0	0	0	0	0	0	0	0	0	0	0
HPN	3	0	0.136283	0	0	0	0	0	0.172602	0	0	0.359289	0	0.544169	0	0	0	0	0	0	0	0	0	0	0	4.14731	0	0	0	0	0	0	0	0	0	0	0	0	0	0	0	0	0	0	0.750953	0	0.1159	0.318057	0	0.189975	0	0	0	0.105605	0	0.546297	0.249124	0.199544	0	0.963539	1.30961	0	1.11939	0	0	0	0	0.42058	0	0	0.652151	0	0	0	0.20075	0	0.559592	0.222237	0.493955	0	0.537512	0	1.6656	0	0	16.5948	0	0	0	0	0	0	0	0	0	0	0	0	0	0	0	1.17072	0	0	0	0.229148	0	0	0	0	0	0	0	0	0	0	0.087337	0	0	0	0	0	0	0	0	0	0	0	0	0	0.159801	0	0	0	0.080532	0.222314	0.072298	0	0	1.41081	2.15107	0	0	9.3936	0	0	0	0	1.67382	0	3.49404	0.264898
HPR	3	0	0	0	0	0	0	0	1.03653	0	1.87199	0	0	0	0	4.06789	0	0	0	0.083101	0	0	0	0	0.236936	0	0.312927	0	0	0.161151	0	0.35808	0	0	0	4.10138	0	0	0	0	0	0	0	0	0	0	0	0	0	0	0	0	0	0	0	0	0	0.212769	0	0	0	0	0	0	0	0	0	0	0	0	0	0	0	1.43586	0	0	0	0.170288	0	0	0	0	0	0	0	0	13.9723	0	0	0	0	0	0	0	2.36091	0	0	36.2623	48.6166	0	28.6426	0	0.432175	8.17056	0	0	0	0	0	0	1.7738	1.61801	0.727625	0	1.23095	8.33327	5.774	0.510374	0.522234	0	0	5.63584	1.40716	4.77133	3.95568	9.72203	5.41519	0	0	0.70481	1.43573	0	4.13206	0	0	0	1.55544	0	0	0	0	0	0	0	0	0	0	0	0	0	0	0
HPRT1	2	2.08277	17.8874	19.4592	2.34931	2.56386	39.7672	22.3429	52.0629	12.9073	7.18883	80.0034	56.0706	4.13392	24.8794	4.28168	0	33.5819	5.76096	15.2069	0.727662	54.2286	42.3278	28.8845	6.76131	41.5981	23.6886	66.4809	50.4303	26.317	8.41001	25.1469	32.7738	35.0053	24.9591	37.451	2.07085	13.9572	8.9191	14.2995	28.4405	1.91551	15.4202	42.0474	69.4411	24.1965	39.4219	11.5699	11.9337	56.6641	79.7465	14.6853	66.176	24.5633	37.0984	52.1716	11.7204	84.0588	11.6877	40.0707	19.5713	52.0572	91.2341	115.482	91.8143	39.8455	24.5644	67.8477	117.834	45.5325	7.06847	26.8164	13.6967	8.61678	11.2368	89.8835	152.414	53.8681	309.274	335.198	328.895	71.837	117.744	0.594795	2.61828	16.36	0	0	99.1237	38.5015	0	55.8246	47.8269	116.371	52.5326	92.1112	36.4136	93.6461	77.1333	24.6188	21.4544	10.6685	75.9962	14.7203	45.9959	4.52044	0.518308	9.19331	23.142	5.42974	15.1751	61.4408	28.8043	27.7248	13.4063	6.78962	29.8359	17.1384	11.9778	17.8858	44.238	10.6208	11.5132	20.2734	5.65009	16.175	5.63592	22.0532	22.3812	19.0655	28.9781	44.7	46.9013	15.2682	56.7887	8.95414	23.4351	41.1102	11.4763	5.23436	14.9885	47.5212	17.687	28.3055	23.7295	0.749028	6.21894	18.9574	11.3143	15.1643	17.8475	4.49726
HPS1	4	1.24762	0.083574	0.663046	0.268693	0	2.00493	0	28.2576	1.28295	0.678075	0.148305	22.6932	12.8838	7.309	21.2659	0.475606	3.10752	7.04931	1.3425	0.434939	1.71496	7.71617	26.7171	6.18522	1.85504	0	0.389614	0.853249	2.56993	11.5589	1.98859	1.01184	5.57832	15.4344	9.95893	9.75443	2.73689	17.5205	0.258695	5.33015	0.886339	0.924378	1.04273	0.502091	3.26558	1.15957	0	2.00838	1.68949	0.634122	0	0.82221	0.290412	0.424916	0	0.726397	0.304473	0.80249	0.779395	0.786235	0.922908	2.97229	1.48876	1.22493	1.80906	2.80245	1.75036	1.00828	2.60393	0.65947	0.213232	0.041339	0	0.092838	1.34809	0.657121	0.940858	1.09838	0.627301	0.501282	49.3915	1.86297	0.203209	0	0	0	0	0.765593	23.2417	18.5046	14.5281	6.04085	0	6.52316	0	0	0.109132	7.66088	5.1918	1.81613	0.648644	0.565052	11.5318	0	10.2004	0	0	0.170778	0.111532	0	7.93181	0.422158	11.6632	1.53257	2.94766	9.70863	1.56467	1.96985	3.16861	10.1451	7.38574	6.10538	4.44358	1.82931	6.24738	9.31181	6.08091	3.09615	10.6286	3.90553	5.90279	20.8177	1.81822	5.11552	29.8644	53.5381	1.23904	6.7108	6.8243	20.9451	15.6462	33.568	49.2379	16.2093	26.6937	87.4506	35.4527	31.8758	41.7857	26.078	0.599898
HPS3	1	0.365808	3.3368	0.963133	0.275038	0	0.221691	0.18694	4.03847	0	0.242034	0	5.88862	5.54342	4.15565	0	2.97823	0	0.671095	4.47254	18.8302	14.9145	6.29714	2.00719	4.03732	10.5725	14.3678	9.68739	8.48618	4.41725	7.11003	8.29836	3.70771	5.84913	2.83317	0.354478	3.30041	16.2914	0	13.2728	11.8548	7.61511	2.75395	0.679349	1.50109	0.781116	0.875342	0	0.199205	1.21159	0.90144	0.024656	0.847646	0.283123	2.5134	0.752712	0.229257	2.18377	1.38163	1.76907	0.700023	2.93082	2.52382	5.03353	2.46259	2.16264	1.7168	3.29324	5.60756	1.39239	0.055475	0	0.760802	0.869812	0.245363	4.58192	5.30316	2.35585	7.89184	13.4126	9.9785	0	0	0.041622	0	0	0	0	0	0.486495	0	0	0.059199	8.54627	0.046935	4.5046	1.21166	0.111744	1.08731	0.052024	0.038493	0.271166	0.559592	0.176867	0	0.576123	0	0.184666	0	0.236694	1.59553	0.551894	6.20807	0.835689	1.83073	0.165136	3.46854	0.36961	0.65768	5.13892	0.035747	0.376741	0.781503	0.972988	0.531622	0.34599	0	0.260336	1.17788	1.90338	3.08271	0.575668	4.58396	7.9755	7.76459	1.40974	1.48574	2.67266	1.84063	1.56564	0.987509	4.66889	6.67416	12.2596	2.20588	1.33147	3.65575	1.47809	0.317557	1.66158	0.52086	0.667097
HPS4	6	0.275037	32.0799	13.3592	91.0103	38.3471	6.5122	12.9349	7.74403	2.48547	29.5629	2.28986	10.1677	37.9007	7.57415	11.7201	0	8.20477	22.4432	16.1513	5.35311	15.823	8.92599	20.3057	21.3464	23.9637	30.1283	3.61585	5.85439	18.6692	9.46865	14.1967	9.81962	16.098	25.5297	8.45858	14.7239	12.0132	4.47922	13.9553	12.7143	22.065	9.83101	2.77781	3.887	10.4136	4.69669	5.15935	12.9513	3.59455	8.27551	3.21796	5.69544	1.45292	5.70984	9.62224	9.48535	9.68651	11.5478	8.50445	8.60425	9.84356	9.91867	11.7737	11.6132	7.84452	12.0409	7.6973	12.8281	9.55466	7.98123	2.05382	7.11324	5.89166	10.5234	11.4474	9.17909	6.76766	4.62808	3.53611	3.40325	0.232414	1.14872	0.218998	2.1385	0	40.4528	0	0	0	0.618252	0	1.98787	0.611633	1.21111	9.57291	0	0.670027	0	1.15425	0.811223	0.408524	10.975	0.066423	0	1.08278	0.689176	1.72201	0.152188	0.107401	0.399727	0.984907	0.295081	0.208846	4.30329	10.4374	2.7036	5.05579	1.10527	2.2864	1.56817	3.06314	4.63202	6.2768	1.40008	1.82254	1.79759	2.2179	2.59343	4.86818	3.71688	3.88143	5.6949	2.97149	8.21954	0.301126	2.87726	3.23505	0.093898	0.05612	7.40636	2.08168	3.68541	0.311331	2.93813	0.073134	3.5335	0	3.95975	5.56754	3.95494	0.144866
HPS5	5	0.289428	0.067644	0.30279	0.65292	0.35393	0.878321	3.84657	0.577115	4.68304	0.219081	0.602085	0.232477	2.22865	8.48861	1.33377	1.92743	5.83975	8.22684	5.7021	12.8768	10.3613	7.68092	2.64644	3.1184	4.72119	4.82202	1.39623	3.80722	1.40735	3.12934	2.89828	14.1863	9.41288	2.11186	6.44134	3.38867	1.24058	1.67542	5.42138	7.50532	4.58427	6.23377	6.46149	7.29149	6.36787	5.3945	5.74662	4.33221	7.59371	12.6935	7.06372	7.20432	2.66877	9.15067	8.14006	1.54249	3.00293	0.43778	3.45667	1.13336	3.87954	2.22137	6.21031	4.43307	2.48742	1.70849	5.38455	5.1668	4.3821	8.0761	8.81632	13.8282	13.2016	12.6185	4.07382	5.43734	6.27934	18.3622	25.9595	29.028	6.07314	0.604361	0.032917	0	5.54968	15.5051	0	0	0.769	5.85821	0.108763	0.046755	7.40322	1.65719	26.3915	16.0507	1.49908	0.430284	3.06502	2.86931	4.2982	27.8654	0.559331	0.108829	0.762913	0.489448	1.4079	6.07211	0.150557	0.420669	4.25529	1.37017	10.7418	4.05481	4.32748	0.255679	1.31659	5.87025	8.69237	2.39495	8.28779	3.33953	2.32999	3.26727	3.28743	1.00738	2.1624	3.78093	5.11612	5.56479	2.95159	19.0959	18.4949	3.87693	1.22858	0.393759	1.65944	0.049408	0.25784	0.412675	0.024415	1.31132	0.065522	1.98144	2.25823	0.166515	0	1.20322	0.308882	0.133079	0.003286
HPS6	4	0	0.476754	0.192349	0.38269	0	0	1.56047	0.33506	0	0.386744	0.210117	3.25685	14.6979	0	0	1.35294	0	2.80418	2.59621	0	1.95512	0.094471	11.0602	0	0.176682	0	0	0	4.40283	0.035157	0	0.290517	1.03837	0	0	0	0.098679	0	0.034088	5.09859	0.828939	0.879649	0.811375	0.108817	1.24422	0.377145	0	1.21268	0.123631	0.296453	0	0.048637	0.092769	0	0	0.159407	0	0	0	0.097754	0	0	0	0	0.546382	0.097706	0	0	0	0	0	2.3445	0	0	0.205967	0.078576	0	0	0	0	0	0	0.05796	0	0	37.8381	0	0	60.7189	0	0.384612	0	0.566741	10.4257	0	2.10964	0	4.53529	0.833386	3.20921	0.752505	0.357547	0	0	0	0	0.232396	0.40064	0	0	3.84406	3.06764	1.28875	0.382928	0.573912	0.112069	2.1414	3.29138	0.94802	0	2.58822	3.87468	0.498785	0.554213	0	1.76374	0.604063	0.509458	0.581265	0.372517	0.402899	0	0	8.6411	0.210805	0.552422	0.15217	0.087029	11.6004	5.17071	0.325515	19.8847	0.115322	0.698928	4.53029	6.25425	2.45693	4.22481	10.2898	18.626	1.97106
HPSE	4	0	0.087865	0.334431	0.075239	0	0.006494	0.358704	0.316404	1.46109	0.455464	0.062509	0.865727	0.033976	0.121557	0.375359	0.857494	0	0	0.020153	0	0	0.032693	0.137496	0.008549	0.098687	0.025427	0.046806	0	0.041763	0.010344	0.015764	0.021375	0.014614	0.669906	0.436743	0.100547	0	0	0.019642	0.041111	0.007157	0	0.373007	0.016295	0	0.112933	0.024293	0.1293	0.098482	0.062958	0.125502	0.057999	0.166301	0.081645	0.515773	0	0.190453	0	0.00484	0.028719	0.021963	0.00811	0	0	0	0	0.002256	0	0.113237	0.262924	0	0.153385	0	0.589532	0	0	0.005954	0	0	0	0	3.76972	0	0	0.221578	0	0	0	0	0	0.904788	0.012	4.01497	6.60014	6.13594	0.497875	0	0.74521	0.118869	0	1.56321	0.105264	0	0	0.470457	1.78132	0.246599	1.07409	0.83812	0	0.442315	0	0.545243	0.314357	0.758652	0.59787	0.76639	0.060362	0.262677	0.049885	0.361795	0.120695	0.835966	0.623401	1.56985	0.496932	1.08557	0.823402	1.27107	1.30746	0.235936	0.037547	0	0.030076	0.015766	0.162834	0.229279	3.49848	1.37852	2.84355	4.10129	3.97596	2.79383	7.06463	1.71549	0.930182	1.01584	0.775476	0.084206	0.300529	0.926685
HPSE2	1	2.63466	8.31447	0	0	6.56801	16.925	0.673187	6.99138	0	10.5251	6.42986	1.52149	24.4053	4.27202	0.849506	0.438313	3.75377	10.0005	5.98095	12.3646	2.42306	7.52361	6.13681	11.0415	13.2766	6.3524	5.86875	14.1694	1.41759	12.0022	11.8666	2.22784	10.2354	5.35115	4.31883	6.82543	5.22994	16.7845	5.27477	6.50638	11.0934	1.41915	1.75015	6.8115	11.5806	5.82878	3.32465	11.4261	5.74752	4.79605	6.36191	6.42155	1.04694	8.03836	3.24949	3.66283	4.67651	1.71562	8.10273	2.6608	4.73464	4.91465	6.49201	5.79808	5.23547	5.67682	4.465	6.72315	4.53603	2.31065	3.39413	2.21142	0	6.41894	4.8818	4.53159	5.20787	8.78042	6.14258	7.53426	0	0	0.074921	0	0	0	0	0	0	0	0	0	0	0.044397	0.077206	0	0.100445	0	0.375385	0	0	0.34602	0.07957	0	0	0	0	0	0	0.478633	0	0.035345	0	0	0	0.036333	0	0	0	0	0	0	0	0.119651	0	0.126608	0	0.07309	0	0	0.258675	0.020573	0.030814	0	0.822443	0	0	0	0	0	0	0	0	0	0	0	0	0	0	0	0.150145
HPX	5	0	0	0	0	1.09129	0	0	0.57511	0	0	0	0	0	5.83028	0	0	0	0	0	0	0	0	0.6101	1.45615	0	0.075738	0	1.27623	0	0.061662	0	0	0	0	0	0	0	0	17.3063	0	0	0	0.9433	0	0	1.15646	0	1.13697	0.10531	0	0.407139	0.16698	0	0	0.609142	0.277674	0.153708	0	0	0.516569	0.120749	0.096007	0.29598	0.075744	0.380751	0	0	0	0	0	0	0.202205	0	0.111229	0.880638	0.209507	0	0	0.092522	0.037458	0	0	0	0	0	0	0	0	0	0	8.12639	8.07573	1.98197	0	0	0	0	0	0	0.092966	3.2575	0	0.215948	0	0	0.44242	0	0.170322	0	0	0	1.92147	6.63738	2.90758	0.599272	0.486317	0.149169	0.947279	0.558892	0	9.90415	2.38959	1.74043	0.321415	0.836557	3.08494	6.22683	6.14939	2.48125	3.986	1.42838	8.10641	6.57348	0	0	0	0	0	0	0	0	0	0	3.51368	0	0	0	0	0.036079	0	0
HRAS	4	4.51937	0.35593	1.15813	3.39888	63.5979	0	67.7507	0	10.5723	8.22726	74.8227	7.4072	0.530197	5.01704	32.2552	0	1.30779	30.8072	1.58647	3.00432	0.971955	12.9849	42.5551	22.5532	17.4503	0	0	5.66821	31.6441	9.00665	4.62598	0.613102	11.2486	10.5869	0.997263	42.0487	11.4135	34.5814	18.6506	20.4975	20.3426	6.42534	8.00204	20.1052	33.1754	27.7033	14.1663	31.4088	1.72176	5.3326	32.8667	10.4971	7.04749	21.5427	20.6863	76.683	13.4069	53.138	22.9006	21.315	10.6966	24.6831	13.8525	12.5782	19.339	16.2622	18.7785	10.6382	23.1829	10.7259	34.1515	56.7982	1.447	47.3911	15.2966	5.31163	12.0463	0.78743	0.261804	0.57236	119.902	6.31894	0.51768	0	0	401.977	0	176.564	14.2851	6.92967	34.5937	1.62998	0	22.3534	53.0125	0	27.3905	5.91629	22.6865	0.156881	10.6717	29.0361	0.1846	0	14.8859	11.9485	16.0659	36.8392	12.8399	32.1796	11.1999	14.0669	21.1999	3.05963	85.8686	7.94602	53.385	26.244	7.22002	36.8627	56.8839	39.0085	45.2077	71.7726	52.7807	111.52	2.69416	15.2375	25.7898	20.6975	29.7659	12.4416	2.87384	1.54994	82.6321	78.7054	102.825	56.3497	73.8406	24.5316	2.42639	25.2712	19.1667	98.3443	63.4122	134.001	63.0973	119.2	97.7247	90.3805	8.82259
HRCT1	3	0	0	0	0	0	0	0	0	0	0	0.33686	0	0	0	0	0	0	0	0	0	0	0.160909	0	0	0	0	0	0	0	0	0	0	0	0	0	0	0	0	0	0	0	1.49432	0	0.335297	0	0	0.66215	0	0	0	0	0	0	0	0	0	0	0	0	0	0	0	0	0	0	0	0	0	0	0	0	0	0	0	0	0	0	0	0	0	0	0	0	0	0	0	0	0	0	0	0	0.142068	0	0	0	0	0	0	0	0	0	0	0	0	1.34371	0	0	0.309345	0	0	0	0.186056	0	0	22.4471	7.92185	8.53559	5.33186	0	1.75223	0.082689	0	0	0	0	9.23895	0	0.766726	0.852074	1.15632	0	0	0	0.175589	0	0	0	0	0	0	0.276818	0	0	0	0	0	0	0	0.888224	0	4.23547
HRG	2	3.49616	0	0	0	0.858149	1.79057	0.35726	0.304405	0	0	0	1.67178	0	1.14322	0	4.63902	0	6.43006	2.71389	0	1.34498	0.716136	3.52143	0.536927	3.64172	0	0	5.69271	1.36347	1.88894	0	3.04387	3.12318	0	3.75295	1.3962	0.134958	1.00425	13.441	2.22294	12.103	0	2.22919	1.91791	0.854815	0.716791	1.96047	0.526203	3.02112	3.38678	0.138838	3.91074	1.26196	0.419689	5.27692	3.72053	8.18582	0.525687	6.78654	4.58871	9.56646	3.78072	9.7056	6.74731	6.52669	7.46878	3.28572	8.62227	4.00962	7.17478	0.623344	0.320298	2.48679	1.15345	8.69358	8.9361	3.70564	3.69834	3.2547	3.33354	0	1.46224	0.079715	0	0	0	0	0	0	0	0	0.114081	0	0	0	0	0	0	0.11517	0	0	0.492699	0.084854	0	0	0	0.078847	0	0.177257	0	0	0	0	0	0	0	0	0	0	0	0	0	0	0	0	0	0	0	0	0	1.11602	0	0	0	0	0	0	0	0	0	0	0	0	0	0	0	0	0	0	0	0.636636
HRH1	5	0.228674	0.034971	0	0.265999	1.50585	3.192	0.37485	0.614573	1.16228	0.232921	0.42503	0.873931	0	0.573394	0.071646	0.77621	0.269759	0	0.024959	0.008856	1.37741	0.015054	1.47532	0.498004	1.01497	0.007792	0.047893	1.71163	0.081904	0.012351	0.019225	6.25218	2.24439	0.309018	1.91474	0.051389	0.117022	1.92954	0.061164	0.020947	0.132183	0.795537	1.67069	0.018333	0.902652	0.045403	0.135636	0.233862	0.007204	0.049514	0.119564	0.115937	0.117421	0.069021	0.019072	0.004778	0.062817	0	0.011901	0.004882	0.01485	0.002201	0.002274	0.10532	0.006591	0.002005	0.001613	0.003277	0.057744	0.127165	0.013069	0.1918	0.122972	0.313492	0.119088	0	0.061983	0.010041	0.117595	0.064916	23.5314	0.64238	12.5715	0	3.94391	0.262891	0.833146	0.089036	2.04507	49.8585	21.2969	1.53259	10.6127	6.68421	18.5553	13.7848	0.938355	4.57622	7.17457	6.61211	24.2179	0.161596	3.76164	7.30711	8.00149	4.80204	20.0977	4.98396	2.31048	1.34212	0.184984	7.63186	14.6204	34.1779	17.3235	18.5136	8.59048	7.35841	10.0156	0.215157	3.70477	2.70778	4.37074	5.50422	4.79513	5.28282	8.29039	2.88264	1.6378	2.86891	16.1895	13.0248	11.2612	0.124667	0	1.16118	2.88992	0.048162	0.939822	2.26157	0.010067	0.017416	0.024373	0.040727	0.086883	0.127398	0.36389	0.034341	0.061463	0.222211	0.463217
HRH2	2	0.868518	0	0.404266	0	4.58628	7.18775	1.09274	1.75783	4.30307	9.36806	0.42064	1.28226	0	9.57958	9.50264	1.15509	2.80763	0	0.36367	1.30277	5.81993	1.47134	1.71226	1.72269	8.50617	5.30837	2.17096	2.04713	7.13296	3.83897	5.11521	0.152653	6.29166	2.99829	0.823173	0.35655	6.54606	6.58502	0.064822	4.28304	0	5.54608	12.7841	4.90621	9.14885	9.72978	9.46508	25.3877	5.54752	17.441	36.5524	14.5299	4.35328	13.6119	22.7377	29.8979	23.1694	37.8269	33.0119	31.2425	25.3533	19.3899	17.3712	26.4554	32.4055	24.5844	23.7767	6.69918	21.8944	27.3123	27.855	57.8142	102.184	42.9914	22.4858	19.87	28.1747	12.5039	7.16784	7.01076	0	0	0	0	0	0	0	0	0	0	0.202121	0	0	0	0.062803	0	0.164337	0	0.004377	0.112338	0	0	0	0.446402	0.863621	1.06907	0	0.210049	0.547659	1.55542	0.106018	0	0	0.544998	0.60275	0	0	0.55173	0	0	0.052277	0.014642	0.243187	0.892586	2.48376	0.334222	0.314803	0.178433	0.048481	0.071178	0.685346	0.437726	0.393942	0	0.051716	0	0	0.001523	0.011859	0	0	0.002534	0.022209	0.024479	0	2.36131	0	1.30242	0.130969	14.3809	0.243554
HRNR	3	0	0	0	0	0	0.006737	1.2902	2.01483	0	0	0.138919	7.06471	0	0.214493	0	0.177168	1.16682	0.121652	0.072122	0	0	0	0.030346	0.025111	0	0	0	0.031752	0	0	0.00694	1.49282	0	0	0	0	0	0	0	0.089878	0	0	0	0.014586	0.16234	0	0.108122	0	0	0	0.018142	0.012902	0	0	0	0	0.022488	0	0.008611	0	0	0	0	0	0	0	0	0	0.010017	0	0	0	0.158268	0	0	0	0	0	0	0	0	0.554552	0.030194	0	0	0	0	0	0	0	0	0.01069	0	0	0.015543	0	0	0	0	0	0	0	0.016014	0	0	0.066653	0	0.05366	0.560745	0	0	0	0	0	0.030029	0.014698	0	0.013994	0	0	0.579009	0.101566	0	0.048343	0	0.30608	0	0	0	0.008778	0	0	0.038422	0.01323	0	1.8651	0	0	0	0	0	0	1.37237	0.048392	0	0	0	0	0.005453	0.017223	0.030315
HROB	2	2.99118	0.116732	3.57902	33.0054	1.2215	2.56264	26.764	21.1252	7.58468	2.65278	14.1101	24.7423	59.9334	34.9118	35.432	3.31326	0	21.0686	30.0058	41.8381	24.5887	83.3997	30.7684	97.8007	41.2053	35.6686	21.2955	19.6949	45.4514	45.6475	21.2514	28.9514	60.858	57.8062	6.98791	42.2677	26.5054	4.31408	7.47938	34.9274	30.7615	16.3778	25.179	11.2055	20.7219	21.8953	16.6735	30.9403	17.5193	21.1626	18.8576	16.8335	4.36546	17.8876	27.0279	99.8319	64.4831	173.172	49.5915	92.4258	71.1715	65.8461	87.7933	84.7067	56.0081	66.1168	56.7765	30.7808	69.1022	37.5016	25.8505	59.1848	56.2686	40.2953	83.1761	73.5398	34.5905	4.83631	6.75559	7.65939	0	4.16959	0.39761	2.56081	0	0	0	0.431939	0	12.3779	0	0.040468	0	0.073453	0.175627	0	1.07128	0.740411	0.32641	0.104789	0.368607	0.87591	0.181058	0.416333	0	1.99439	0	0.294524	0.191934	0	0.188243	2.6303	1.64096	4.00266	6.07392	1.09849	0.503414	1.48043	1.89626	0.950934	3.73192	0.546024	0.977097	0.723841	0.471081	0.383871	0.473597	0.554381	0.650536	0.364803	7.49472	2.07059	6.30681	0	0	0	0	0	0	0	0	0	0	0	0	0	0	0	0	0.128941	0.113571
HS1BP3	4	0	0	2.81069	0.42971	0.700596	0	9.05256	2.25133	0.510714	0	0	3.19601	0	5.5902	7.6258	1.51832	1.50016	0	9.99312	12.3378	2.19638	4.45995	19.0907	7.37933	4.36483	0	0.223271	0.547145	1.70091	8.25803	13.2938	5.09465	2.8172	0	4.77394	1.71436	2.87657	10.9006	1.34429	5.07037	1.91864	2.96589	2.12574	0.72992	0	1.77163	1.60801	13.5527	1.38276	0.663536	2.81852	1.03489	0.519134	2.81716	3.92041	6.26333	2.74428	4.94992	2.92916	1.70409	3.00954	1.54493	1.44996	4.44355	2.39222	1.99472	3.67904	2.62933	2.17786	3.37193	4.25189	2.16784	1.35648	16.3855	4.03808	1.32755	2.15002	0.72763	1.88575	1.54298	0	0	0.130208	0	0	31.0997	0	0	0	0	0	5.34459	0	0.168631	0.067162	0	0.175919	0	0	0	1.2659	0.401873	0.830963	0	0	0	0	0	0	0	2.37528	0.061565	5.86159	1.57776	1.67488	5.65813	1.92309	0.909767	2.44503	0.19262	7.11708	2.50525	4.00063	4.97635	4.31804	4.40297	6.44542	4.32538	3.22085	1.02791	0.907197	4.68584	0	10.1195	25.8235	30.0061	10.9478	0.488857	5.41566	34.4926	3.5672	4.66706	9.88723	4.34641	29.1819	14.8739	38.3864	8.0329	37.5256	74.3513	8.59019
HS2ST1	1	0	1.02693	0.575005	0.143756	0	0.058111	0.977225	11.8669	5.39206	0	0.572841	1.03554	5.82592	15.6784	0.366128	0.254838	2.40012	1.22606	3.33003	9.01528	9.48063	9.36969	7.3559	3.39188	6.46451	19.7241	4.21556	1.8282	1.01107	0.144625	1.7701	0	4.87008	0.218181	0.230739	0.76835	9.17717	0.415718	1.45991	3.44856	5.63284	5.8066	3.18908	4.58545	5.14013	2.55405	2.15945	1.90381	3.54715	4.3693	2.56669	5.07773	1.46969	1.27029	2.4913	0.5266	2.54528	0.341617	0.996674	1.61231	1.21164	1.54562	2.03622	1.47081	1.81087	1.06717	2.1148	2.19623	1.74849	2.27426	0.342925	2.74936	1.36594	1.10871	3.39013	3.13906	1.62578	3.63166	2.98297	4.57579	0.026936	0	0.043467	0	0	0	0	0	4.25571	10.3604	0	0.831899	0.849839	2.15116	0.380503	3.79947	0	5.42395	0.09301	0.120914	0.426649	5.88033	0	0	2.85897	5.75242	10.0408	2.34581	0.100066	1.6135	6.12029	8.64322	2.58338	6.68741	1.20962	2.2193	3.00916	7.78195	12.4779	3.77712	5.45097	8.92404	3.97936	1.94728	3.03681	0.367235	2.87786	6.62689	3.5024	9.5952	2.53889	1.10516	10.0544	2.91787	3.33801	1.95873	3.49535	3.64863	1.51469	1.03192	3.10274	1.97606	13.9984	9.07423	1.80178	2.25981	0.514865	2.27809	3.88162	0.792883	0.697855
HS3ST1	4	0	0	1.35462	0.537177	1.75377	0.107584	0.365007	0	0.636596	0.544803	0.58571	46.1041	0.364967	1.16842	0	0.947806	0.624343	0.657032	0	17.6796	0	0.066533	0	2.05802	0	1.45899	0.055946	18.1338	0.185842	0.049496	0	3.11076	0	0.054036	12.6691	0	0	8.46249	0.145186	0.098804	0.137435	0.619232	0	0	0.873372	0	1.71614	0	0	0	0	0	0	0.085743	0	0	0	0	0.091198	0.137944	0.341145	0	0	0	0.22993	0.04584	0.037722	0	0.218568	0	0	0	0.846804	0	0.643335	0.055713	0.099643	0	0	0	111.786	292.832	0.162903	56.3972	74.324	2.82735	0	1.84929	140.443	114.947	4.61227	20.0552	180.027	151.641	83.7433	224.23	176.429	27.5582	16.2459	29.2992	151.499	87.3589	42.6619	5.96111	36.3267	3.56578	27.4435	0.138656	0	96.7068	25.946	24.2157	31.4917	666.176	43.7697	95.7037	288.309	55.2171	195.577	109.51	85.8124	56.3567	100.931	47.1295	42.4647	185.405	109.266	47.8704	46.9927	58.313	51.3438	99.456	79.6982	79.2578	36.7848	236.445	126.386	66.9325	33.0718	108.547	94.1987	73.089	162.886	46.5727	4.78757	495.56	128.167	216.2	190.169	145.118	196.26
HS3ST2	3	0	0.168864	0	0	0	0	0.367735	0.469593	0	0	0	0	0	0	0	0	0	0	0	0	0	0	0	0	0	0	0	0	0	0	0	0	0	0	0	0	0	0.516664	0	0	0	0	0	0	0	0	0	0	0	0	0	0	0	0	0	0	0	0	0	0.069498	0	0	0	0.061457	0	0	0.380048	0	0	0	0	0	0.853097	0	0	0	0	0	0	0.030366	0	0	0	0	0	0	0	0	0	0	0	0.176231	0	0	0	0	0	0	0	0	0	0	0	0	0	0	0	0.279285	0	0	0	0	0	0	0	0	0	0	0	6.24255	0	0	0	0	0	0.277561	0	0	0	0	0	1.00449	0	0	0	0	0	0	0	0	0	0	0	0	0	0	0	0	0	0	0
HS3ST3A1	3	0	0	0	0.236062	0	0	0.160454	0.208423	0.141016	0.475519	0	0.756221	0.052607	0	0	0	0.137658	0	0.010664	0	0	0	0.502338	0	0.16345	0.053113	0	0	0.201281	0.043251	0.172896	0	0	0	0	0	0	0.113519	0	0	0	0	0.166852	0	0	0.047109	0	0	0	0	0.063667	0.015127	0.057814	0	0	0	0	0.118665	0	0.029999	0	0	0	0	0	0	0	0	0.011889	0	0	0.036365	0	0	0	0.036006	0.065501	0	0	0	0.0221	20.6536	0	0	0.462872	0	0	0.272998	2.39889	0	3.30559	2.00441	0.523733	2.10549	1.15919	3.24838	6.58908	0.466718	6.66872	1.78491	1.86379	9.7113	0.018963	5.37907	1.7921	3.22384	0.580764	7.01277	0.326089	0	9.21247	2.68447	3.93329	54.1821	6.41528	2.73753	0.105762	13.2804	6.21405	0.105347	3.5515	3.71132	1.35509	7.53098	2.67364	1.62964	0.111691	3.55339	2.35124	2.91394	2.83476	21.5369	3.71654	2.46988	0.150581	5.82504	2.52546	0.0536	2.87422	0.935713	2.08943	0.088935	0.663374	4.84408	5.56422	3.43697	0.581367	4.90418	2.77686	6.67721	0.107374
HS3ST3B1	5	0.24127	0.112763	0.09077	0.977488	0.196609	0	0.221447	0.381606	0.024116	0.102641	0.089683	0.693937	0.043908	0.055778	0.040862	0	0.189807	0	0.014729	0	0	1.24515	1.38735	0.012577	0.376049	1.06489	0.033787	1.5551	1.05252	0.119602	2.08276	0	0	0	0	0	0.188323	0	0	0.029649	0	0	0	0.026283	0	0	0.195748	0.026404	0.052883	0.009504	0.028976	0.020772	0	0	0	0.004202	0.096732	0.327019	0	0	0.02971	0.046856	0	0	0	0	0	0	0.055068	0.116752	0	0.004667	0	0.089511	0	0.016663	0.030161	0	0	0	17.8324	5.8849	0	0	0.319806	29.0597	0	0.375937	1.87503	0	3.9223	1.01854	3.13495	1.42405	3.07673	8.79614	4.9324	0.643808	6.8301	2.30071	0.96246	16.5115	0.02621	4.52497	3.32505	1.19242	2.88324	0.513978	0.016782	0.143585	4.52451	1.5064	1.48092	36.2566	4.05722	2.00574	0	8.21214	3.89622	0.194034	3.83386	2.58182	0.980436	3.93377	2.72768	1.25031	0.308314	1.87752	1.77855	2.30329	0.854864	15.4279	2.41496	3.09779	0.14931	4.35914	2.49023	0.074085	2.65808	0.433516	1.38942	0	0.131299	5.03217	2.81807	2.00274	0.413461	5.16857	2.92299	6.34904	0.189839
HS3ST4	6	0	0	0	0	0	0	0	0.18441	0.393961	0	0	1.00614	0.070429	0.680055	0	0.556759	0.366715	0	0	0	1.33895	0	0.19142	0	0	0	0	0	6.94895	2.36768	0.352049	0	0	0	0	0	0	0.302104	0	0	1.00075	0	0.444859	0	0	0	0.168961	0.022746	0	0	0	0.040152	0.153305	0.352934	0	0	0.075027	0	0.05385	0.320815	0.114815	0.271544	0.027963	0.286303	0.224731	0	0	0.256741	0.095344	0	0	0	0	0	0.033708	0.128664	0.174776	0.013663	0.014537	0	0	0	0	0	0	0	0	0	0	0	0	0	0	0.061582	0	0	0	0	0	0	0	0	0	0	0	0	0	0	0	0	0	0	0	0	0	0	0	0	0	0	0.020474	0	0	0	0	0	0	0.046502	0	0	0	0	0	0	0	0	0	0	0	0	0	0	0	0	0	0	0	0	0	0	0
HS6ST1	3	0.334715	3.44344	0.882864	0.503317	3.27577	18.5189	1.53947	14.0597	5.10917	1.77492	0.486543	16.9231	0.224518	1.62839	8.97414	0	0.880363	1.53472	5.29846	8.37731	2.35401	4.76963	10.0993	2.29004	7.78327	28.5466	9.04149	1.60096	13.7432	8.23282	4.47836	10.7602	1.2037	7.67752	1.02637	1.45447	5.47369	12.8232	0.788241	5.90906	7.70189	3.75045	2.13449	3.11509	2.04527	2.00619	2.84397	3.68619	3.69916	5.62797	3.1412	4.47903	1.72386	3.26912	8.72334	1.78318	3.36273	0.632337	1.44576	4.31979	1.85624	3.61889	2.46055	2.26166	4.99717	4.90401	2.69928	3.18206	4.84412	0.692667	2.79675	2.82831	0.398033	6.7494	6.7078	1.4601	1.76925	0.087402	0.174356	0.268238	6.83158	44.0395	0.038078	0	1.97463	11.8145	0	0	354.592	35.402	8.05894	0.432996	0.744548	0.196681	34.6876	0.55417	0.204256	40.2978	26.7927	8.31449	31.7781	15.3586	0.040441	12.3071	38.2127	9.38672	69.017	0.93318	0.824551	67.6325	62.1556	92.2498	61.6722	120.578	66.1538	61.5285	58.6245	121.027	155.421	12.6391	81.1813	63.9706	93.5189	148.568	105.603	64.1615	28.639	54.0875	58.9861	46.5151	27.8797	47.7657	50.2758	14.5335	61.5547	20.9605	22.4818	39.0153	30.9391	19.0856	29.6471	22.4172	15.6104	27.1731	53.1251	36.8965	35.8545	30.4515	28.3552	42.4442	43.7228
HS6ST2	5	0	0.138146	0	0.444384	0	0	0.30206	0.261802	0	0	0.06144	0	3.61267	0	0	0	0	0	0	0	0	0	0	0	0	0	0	0	0	0.217688	0	0.0168	0	0.022452	0.023824	0	0	0	0.039125	0	0	0	0	0	0	0	0	0	0	0	0	0.028493	0	0	0	0	0	0	0	0	0	0	0	0	0	0	0	0	0	0.122432	0	0	0	0.038544	0.023635	0.090302	0	0	0	0	0	0	0.067224	0	0	4.88345	0	0	0	0	0	0	12.489	0	0	0.244521	3.242	0	0	0.809184	0.219326	4.34566	1.82049	0.493992	0	0	0	0.236062	0	0	0.055685	0	0	0	0	0	0.149342	0.031209	0	0	0.01446	0.016155	0	0.107396	0	0	0	0	0	0.019581	0	0	0.086394	0	0	0	0	0.084082	0	0	0	0	0.17841	0.701394	0	0	0	0.018329	0	0.038262	0
HSBP1	6	250.184	43.1494	117.309	5.82907	91.6855	221	52.9311	42.9426	71.6049	304.139	56.4979	69.6379	31.3107	32.2664	6.97489	8.41567	13.551	58.9774	66.2489	24.317	58.7445	81.7004	78.4066	59.4014	60.4402	19.1875	118.75	51.808	40.8225	92.1481	49.5129	184.171	44.4107	71.9962	102.685	42.2134	104.451	123.219	108.839	77.6047	38.4291	143.532	20.5953	29.4304	53.4167	19.1897	9.87816	23.8986	31.0309	28.1124	47.4698	29.3879	12.334	33.6684	29.0103	19.4107	50.1171	26.7544	55.2974	49.5886	38.7561	46.8696	30.1922	38.9365	36.0658	32.5432	39.815	32.8588	29.6128	49.8419	33.0862	25.6603	19.2148	34.1481	44.1125	37.0799	50.8157	48.8029	46.0966	33.3307	0.989957	25.0546	120.438	0	15.7082	59.7777	0	8.51494	40.0493	35.1296	14.9844	18.6294	44.7883	25.2228	26.788	7.02167	110.101	11.5022	45.9747	22.9915	25.9512	3.7247	28.2246	2.94038	17.5006	27.0877	29.9491	42.8403	9.28691	51.2885	63.0496	56.5938	62.0859	46.4165	39.8467	43.6507	45.2707	37.7072	50.2957	51.109	48.655	51.029	46.872	56.2033	41.2286	36.4141	63.6659	59.4741	40.057	71.7517	63.0048	64.2288	69.1803	80.9782	21.7644	44.9309	26.9084	41.7218	13.0052	49.2082	35.2656	59.3834	68.2452	49.9158	41.8999	40.6091	35.8522	33.572	62.1866	39.6823	20.6929
HSBP1L1	4	0	0	1.81844	3.50806	2.90358	0	0	0	0	0	0	0	0.42514	0	0	15.2535	0	0	0	0	3.02873	5.1366	0	0	0	0	0	0	0	0	0	0	0	0.173316	0.19647	0	0	0	0	0	0	12.4261	4.95231	0.221093	0	0	0	0	0	0.247607	0	0.206844	0	7.95918	0	0	0	0	0	0	0.231993	0	0	0	0	0	0	0	0	0	0	0	0	0	0	0	0.329032	0	0	0	0	53.9574	0.268395	0	0	0	0	0	0	0	29.5315	3.96351	15.7704	14.5713	27.3524	29.4258	14.5989	6.86647	7.28337	4.09731	34.9744	150.155	2.30922	3.86709	0	2.29543	0	18.3786	0.268621	6.82621	7.15988	5.41413	13.9402	2.9903	4.16272	2.25806	4.67477	1.53132	3.87744	0	6.68093	5.18425	2.94221	3.34559	2.17539	1.8204	38.7892	0	2.37055	1.28556	2.00048	26.3698	12.6152	60.4643	47.788	6.05587	49.2266	70.4337	44.4753	75.8209	155.095	73.7279	33.3897	25.4283	29.2277	12.793	47.0143	46.7499	25.8638	56.312	64.3109
HSCB	4	0	0	0	0	0	0	0.730695	1.81249	1.38062	1.105	0	2.24911	0.250972	26.2801	8.79751	0	1.2429	3.96923	4.33043	0.50125	0.922593	0.80936	1.33031	6.49907	0.994358	13.3537	0.113319	0	0.764111	18.4537	0.076942	12.8747	2.84234	6.1205	11.248	8.65282	4.61481	0	0.302867	3.76367	6.97903	20.0557	25.0793	4.45417	10.5014	16.8335	11.2344	13.6627	4.59906	8.49953	3.40084	15.0162	2.48822	17.8871	2.94665	11.6141	10.8103	5.85581	6.27481	9.00854	9.10824	11.763	11.5192	12.0567	10.732	5.83979	7.42823	11.0646	6.57341	7.32549	0.421581	10.6138	3.37124	10.8211	10.2498	5.43913	10.43	2.43028	2.4862	1.69101	28.2234	62.9968	0	0	0.053945	0	0	0	0	0	27.6625	22.938	0	10.3033	14.5892	0	15.0158	25.386	26.7667	43.0957	3.11772	0.51003	73.3948	0.170072	64.9814	9.04848	1.28439	4.90237	0.506178	4.17529	17.885	16.8762	37.432	42.8193	21.9504	8.71838	21.1101	10.5285	12.5321	2.7125	26.1077	16.1305	16.4261	31.5132	13.7027	16.1428	8.07854	15.4796	13.2829	19.7888	27.1082	33.5173	16.8895	35.8505	64.7199	45.3557	20.6783	33.3609	15.8816	26.9931	53.276	27.1442	9.04223	19.7871	12.0518	36.6248	51.7379	21.6072	31.7672	2.44165	66.0087
HSD11B1	4	0	0	0	0	1.25478	0	0	0	0	0.781692	0	0	0	0	0	0	0	0	0	0	0	0	0	0	0	0	0	0	0	0	0	0	0	0	0.083484	0	0	0	0	0	0	0	0	0	0	0.146379	0	0	0	0	0	0	0	0.121917	0	0	0	0	0	0	0	0	0	0	0	0	0	0.250357	0.078577	0	0	0	0	0	0	0	0	0	0	0	0	0	0	0	0	0	0	0	0	0	26.1575	2.39203	0	0	0	0	0	0	0.33934	0	0	0	0	0	0	0	0	0	0	0	0	0	0	0	0	0	0	0	0	0	0	0	0	0.368795	0	0	2.54844	0.228251	0.168132	0.022791	0	0.130939	0	801.779	362.689	274.409	300.909	137.376	128.189	244.656	539.933	325.644	311.506	492.687	297.804	117.25	90.899	188.323	243.107	44.576	134.788
HSD11B1L	2	46.6704	0	0	0	0	3.36091	32.1541	9.14686	2.48423	2.85817	48.2251	1.88578	13.6326	4.60218	8.98958	0	0	0	3.98085	0.32579	2.39816	1.07873	7.83379	8.16095	3.24172	0	2.12394	3.5186	24.5871	12.9281	1.92421	3.83649	3.03414	4.50637	1.1443	2.16825	1.70341	4.00483	2.8166	2.12885	2.71673	5.68182	22.3151	17.2538	26.2508	44.7302	18.5643	37.1214	21.5324	30.9423	23.1827	30.5383	4.16115	37.6409	19.4543	24.375	21.2986	31.9162	13.2707	26.3739	11.0448	17.7108	5.10753	10.3765	9.8471	18.0419	10.3136	7.4522	14.9569	53.8576	40.9398	84.5072	51.9043	52.0028	9.4252	6.43082	17.4637	0.182875	0.09728	0.631056	0	13.6749	0	0	0	0	0	0	0	0	0	1.13584	9.38054	0.138594	0.330291	0	0	24.9685	1.70354	0	0	0.330023	3.40779	0	20.2786	5.57872	0.150083	1.07125	1.86446	12.2367	1.41522	0.744303	1.26079	0.941163	1.95696	2.08154	1.04785	2.88867	0.953248	0	5.91226	7.48094	3.28297	0.675643	0	8.89929	0	1.1431	0.324128	2.19755	0	0.962529	0.758411	3.54828	8.64681	0.50948	19.5473	0.106766	1.92664	13.81	0.075111	0	0	0	0.317854	7.05887	14.5766	9.80534	1.44826	14.8781	5.92287
HSD11B2	3	0	0	0.284571	0.563901	0	0.3386	0	0	3.33894	0	0.614098	1.79128	0	1.22751	0.145705	0	0.655203	0	0	0	0	0	0	0.072084	1.30201	0	0	0	1.07435	0	0	0	0	0.056701	0	0	0	0	0	0	0	0	0	0	0	0	0	0.080465	0	0	0.0495	0	0	0	0	0.234684	1.93961	0	0.095645	0	0	0.243299	0	0.064026	0	0.024072	0	0	0.114821	0	0	0	0	0	0.18455	0	0.209252	0	0.130255	0.063281	0	0	0	0	0	0	0	0	0	35.7129	0	0	0	0	0	0	0	1.11247	0	0	0	0	0.091063	0	13.8953	11.226	5.39465	0	0	63.3195	10.7845	36.4492	19.5706	88.6545	78.1385	43.1307	43.3736	20.9165	26.1297	0.338071	60.2656	65.576	61.2204	38.0479	24.0514	50.9115	22.632	20.9123	10.574	17.8953	32.3878	33.0078	14.5429	0.075769	0.104508	1.83744	64.522	0.299803	3.32292	0.303877	3.4304	0.142989	0.113406	0	0.402326	8.58015	9.68599	7.51391	0.122134	5.90612	0.341327
HSD17B1	4	0	0	0.234832	0.17382	0.760646	0	0	0	2.24253	0	0.637666	0.990069	0.210426	0	0.017156	0	0	0	0	0.216035	0	0	0	0.297007	0	0	0.0097	0	0.040199	0.042911	0.03275	0	0.030118	0.09392	0.008392	0	0	0	0	0	0	0	0.988674	0	0	0.091276	0	0.100321	0.074804	0.287298	0.164903	0	0.561967	0	0.42548	0.582527	0.319565	0.700201	0	0.23893	0.148331	0.938938	0.041402	0.158945	0.133116	0.079493	0.196406	0	0.37862	0	0.36894	0.07119	1.47151	0.870349	1.51525	0.096282	0.345794	0	0	0	0	46.6788	0	0	0	0.702519	1.67538	0	40.167	5.61233	0	0.151491	0.691126	0.187748	0	0	0	13.0419	11.9229	1.172	0	0	0.300776	0	100.352	116.803	14.5575	10.7813	1.73793	22.5619	8.79944	33.163	32.2031	53.7346	102.878	125.597	71.9885	80.977	84.3857	81.9441	98.162	55.9275	92.2206	106.675	111.873	135.753	17.1965	35.5078	26.7741	30.2754	13.3188	17.6756	9.69759	30.798	25.8892	57.5307	160.076	78.0193	49.3301	76.9877	111.013	139.377	18.6553	5.1752	20.5792	106.89	49.4448	192.339	58.1559	54.2606	238.804
HSD17B10	4	3.33855	96.4436	4.50419	6.27729	2.14413	0.989307	1.70484	36.2999	0	99.6965	21.3474	27.4305	74.9731	8.69436	5.73253	9.1081	0	18.5584	24.5929	74.9868	7.54913	13.1277	0.795957	38.2843	18.5677	58.1703	24.0221	37.7463	39.8015	50.942	14.2657	46.4819	6.24173	88.9708	9.84182	38.9865	35.6615	0	37.1903	20.4558	1.86947	30.8229	9.75286	3.79628	26.5529	5.53297	8.46537	18.6886	5.85786	6.43932	22.676	4.56111	1.78022	5.74323	10.3162	20.8304	10.3628	45.9738	19.3347	30.2696	23.874	8.1273	9.09951	11.7545	34.6972	21.18	5.94187	6.86565	7.97762	25.6911	62.7884	14.8217	39.4148	15.6679	28.5867	2.59762	12.2057	9.48973	13.81	9.25484	0.48365	163.565	567.973	245.825	64.5162	0	0	23.4517	149.865	84.7218	14.9727	14.4518	99.281	83.7437	51.2279	37.8836	129.812	5.11279	98.6177	40.6165	13.2781	9.5581	61.5048	0	2.05465	20.5612	5.12899	7.76231	0.206337	104.823	36.9818	50.6622	87.5809	81.0439	89.1944	118.389	68.9529	82.7742	62.1727	14.7372	73.81	63.9798	113.826	83.0364	40.6767	91.5908	58.1724	73.3764	82.1665	81.7446	100.394	63.4822	40.6751	282.247	80.4923	220.347	158.652	119.69	72.7376	77.333	132.168	196.58	207.255	71.8354	48.0476	108.107	127.942	159.371	132.187	118.904	242.095
HSD17B11	5	0.747695	0.526399	1.41855	0.562216	0	0	0	1.94902	0.665822	1.14106	0.153078	1.786	0.127499	0	6.39148	4.95845	3.26629	0	4.63438	2.08541	0	0.348366	0.684768	0	2.3366	0.254625	0	14.8626	0.785032	6.99683	0.47513	0.08573	1.63331	0	1.4608	0	3.60368	0.80469	0.050745	0.15531	7.41263	3.89048	3.57547	6.9968	0	0.218333	7.77606	5.45577	0.984141	5.24642	0.740368	1.69761	1.88448	11.2128	3.07795	0.46797	1.16021	0	0.619871	0.577995	0.254882	0.404286	0.099772	1.40438	0.080207	0.551975	0.078972	0.871558	0.629595	6.13086	0	2.05208	1.77204	0.472834	2.82095	0.817693	1.46036	0.805609	0.545436	0.220822	0.105004	0	0	0	0.556003	0	0	0	1.00046	0	0	40.9759	2.50166	0	0.088028	6.83116	0	0	2.5901	2.74408	0	0.527256	5.99205	0	1.17904	0.746176	3.19396	1.01357	0.283471	1.08845	3.67834	0.323014	3.50459	3.5731	3.03093	3.03648	5.78269	5.81024	17.9127	1.17967	8.76635	5.75083	4.6066	4.87733	2.82117	1.442	1.86554	6.17138	7.60324	11.869	3.58755	2.42168	31.2479	0.151078	1.25024	4.82145	1.40328	1.23831	0.903554	0.353463	0.06	8.48201	2.93971	0.618167	0	0.431314	0.251922	0.601175	0.943738	2.22028	0
HSD17B12	5	0	11.6912	23.133	1.61415	1.31546	0.891771	5.75903	4.58761	1.91978	2.85605	0.664051	3.00337	13.9733	13.9884	0.656727	0	0.469737	3.9434	4.78252	0.186831	3.78044	8.8202	6.63	1.69235	9.31556	9.20055	8.29854	32.4955	4.99406	2.02123	7.09998	7.81565	6.30839	2.27769	1.65278	3.40021	2.8076	1.1596	24.516	12.0172	8.5913	6.03163	8.27041	6.87131	5.90412	6.82831	3.45494	1.42251	5.85623	7.42892	3.1536	7.06918	2.73505	7.61739	9.20385	0.672295	5.05695	1.01103	2.75328	3.043	1.67109	1.97311	2.93871	1.97213	1.8435	0.893237	2.54835	1.48148	4.25041	7.73852	3.19565	2.53194	0.637123	2.6166	4.95944	2.24019	3.21477	4.11732	7.95955	8.08257	0	3.36504	0.244507	1.37634	12.7166	0.608837	0	31.5973	5.72555	14.5471	0	13.7799	20.9202	1.82	10.6553	16.0203	19.3039	0	5.36515	16.7466	1.98267	81.4728	9.10035	6.72207	0	3.21953	9.23424	6.85214	0.48099	0.780716	13.0755	9.88146	9.92102	10.9059	1.45218	10.0412	4.96713	5.06617	9.83992	18.56	4.48696	3.52803	2.34805	2.33718	2.53504	0.82675	5.47859	6.44864	11.9588	9.78962	8.08154	21.1274	22.3222	25.5189	13.129	8.59529	5.57876	6.33356	1.60183	1.85103	2.66132	21.1334	31.6615	10.9119	4.0626	5.92613	2.59088	2.22706	5.65326	2.56737	2.81165
HSD17B14	3	0	0.28811	0.467625	0.919315	0	0	0	2.86369	2.15678	0.940668	0	8.68179	1.0629	0	0	1.61472	0	0	0.835103	0.855301	0	0.114845	7.2911	0.3572	0.42471	0	0.096505	0.29325	0.161973	0.085336	1.89753	0.212097	0	0.18391	8.74657	0	0	0	0.170458	0.775882	0	0	0	0	0	0	0	0.064412	0	0	0	0	0.214828	0.145818	0	0	0	0	0	0	0.041327	0	0	0	0.261896	0.03949	0	0	0	0	0	0	0	0.149826	0.103009	0.097823	0	0	0.12744	0	0.171228	304.791	129.588	57.9901	0	0	0	0	93.955	0	16.458	16.1638	31.4576	29.5676	26.7575	0	36.2548	47.0433	29.8839	78.6211	3.5659	0.434328	128.54	0	0	0	0	4.35993	0.150124	51.6924	13.2402	1.72839	6.66722	15.4632	5.76549	14.9379	14.9753	0.52484	10.8127	6.80733	17.407	5.65639	2.05485	11.9246	10.3438	17.9819	15.7203	0	1.72025	0.247356	14.9684	1.89862	0.888625	0	35.5782	1.33986	3.14783	0.070088	0	0.330534	37.4621	0.117779	0.370532	0	4.30124	18.743	0.137415	0.226126	0.64311	7.86693	0
HSD17B4	1	1.55257	55.043	79.6251	14.7887	0	5.66234	22.7458	7.11116	9.72383	2.35999	0.696982	11.522	2.79807	9.40983	8.50363	2.06338	1.3591	53.1801	24.5714	19.1081	45.0915	36.2635	8.64324	12.7197	26.7668	51.4749	24.4069	9.78517	7.45126	4.71851	18.6519	6.29573	20.7386	7.67638	16.5446	11.7389	12.9418	4.10195	14.2881	21.422	12.6471	10.0623	5.11174	10.1184	8.66348	9.04662	1.83487	8.07113	11.1208	10.5456	5.18098	10.4345	2.67651	7.16062	13.1368	11.1006	12.0084	7.80253	15.5971	12.0315	21.6818	8.33089	21.5186	20.8208	15.115	11.3027	28.314	28.9556	22.298	4.83692	4.16151	3.99319	5.53075	4.58404	16.035	36.0802	13.2226	5.30488	7.58707	7.16278	0.218318	1.08122	0.47154	0	0	0.293555	1.39879	0.448095	3.44996	11.6867	13.3014	8.53397	0	1.1443	3.10048	0.858032	4.13414	0	1.27158	8.10402	1.91267	19.6376	0.877434	6.91546	6.11667	0.258678	10.1568	0.712546	0.066317	10.5402	6.25523	7.13153	6.68422	6.47532	2.56786	12.4861	1.30654	8.23203	10.4896	1.3943	5.1122	4.69192	4.05794	2.44209	1.4669	0.996447	4.36172	5.75721	4.47641	12.6414	4.09864	4.39791	21.8228	15.0824	6.51288	5.29336	4.25629	0.17701	1.83732	2.28979	7.68999	5.8419	33.3865	15.6391	2.85686	2.28584	1.74321	1.73129	5.09416	0.736181	1.76855
HSD17B6	3	0	0	0.338865	0.669907	0	0	0	0	0	0	0	0	0	0	0	0	0	0	1.51835	0	0	0	0.816372	0.085969	2.16575	0	0	0	1.04956	0	0	0	0.25938	0	0	0.295797	0	0	0	0	3.00969	0.774238	0.473328	0.556547	0	0	0	0.095073	0.845315	0.406848	0	0.083776	0	0	0	0	0.462808	0	0.339612	0.086408	0.575565	0.192698	0.831683	0.152026	0.573154	0.8022	1.3653	0.43729	0.273763	0	0	0	0	0	0.220983	1.33181	0.622075	1.65816	0.402355	1.84197	0	0	0	0	0	0	0	1.53227	0	0	0	0	0	0	0	0	0	0	0	1.11953	0	0	0.108362	0	0	0	0	0.341785	0	0	0	1.25346	0	0	0	0.683241	0.149699	0.09507	1.33225	0	1.17444	0.489421	0.374277	0.322553	0.839516	0	0.6355	0.398162	0	0.477663	2.15049	0	0	0	0.998681	0.081	0	0	0.358555	0	1.64804	0	0.067404	6.97068	0	1.54312	0.400327	0.165147	0.072412	0	0
HSD17B7	4	0	0	96.9649	0	78.1591	0	7.32192	0	5.50787	1.80522	16.3167	0.757803	0.2821	19.6409	3.40744	2.95173	0	1.09347	12.4792	1.16768	0	14.6095	3.8682	3.55628	6.63721	33.4997	11.8677	6.86999	1.9552	2.25886	2.10968	0.221209	7.63682	0.036041	0.781308	1.42653	2.15255	0	8.07017	17.9427	10.2043	4.57162	17.6831	18.7073	29.2097	20.3533	5.89044	6.51042	14.6499	15.7105	14.8771	19.3535	3.06355	10.634	3.60631	8.28692	4.8078	1.78945	3.97145	3.66692	4.74781	2.37689	7.64386	4.77701	10.5079	7.53225	8.54104	6.41608	8.67843	12.1408	24.6294	26.5366	1.69542	28.8304	19.7046	3.31875	5.67382	8.44205	8.55375	7.47126	0	0	0.109094	0	11.506	0	0	0	10.2626	0	0	9.21595	0	4.24227	36.5832	0	0	0	2.70686	0.300009	0	53.2388	0.271398	0.796547	2.15235	4.05687	4.47889	15.9696	0.427258	0	6.06782	6.35894	9.76698	19.0099	3.89534	1.4121	3.85237	2.43293	6.70926	0.162114	18.9676	7.82104	4.75028	2.38526	4.1778	2.52239	3.41568	4.20789	6.2246	9.44531	3.46938	26.67	11.6857	47.6505	34.7069	12.3125	38.1222	32.6069	11.0071	37.3224	28.8602	63.4167	90.4042	14.4866	21.3026	12.3259	10.0913	11.2915	52.6181	23.7213	29.7573
HSD17B8	4	0	0	0.102731	0.200673	37.6302	0.079159	0	5.25897	0	21.9108	0	1.04529	0	0.445275	0.053025	1.40515	0	0	0.91352	0	0.34458	3.709	0.490405	1.26087	1.76207	0	1.886	2.11498	7.45722	8.67257	0	0.01554	1.25354	3.56797	0.066372	3.60153	4.23588	0	0.342288	1.85253	0	2.81243	0	0.106	0	0.036999	0.104279	0.20791	0	0	0.084198	0	0	0.411865	0	0	0.236128	0.198093	0	0.342813	0.161298	0	0.035485	0	0.371133	0.389865	0.070737	0	0.271287	0.035768	0	0	0	0.063828	0.04597	0.13065	0.224717	0	0	0	0	0	0.03058	0	0	0	0	0.452815	0	23.361	0	2.1147	5.08787	0.361048	0	9.149	2.98978	0	0	2.44305	0	0.095382	0	0.443755	0.105494	0.132159	0	0.977785	0	0	0.101743	0.379365	0.508132	6.37482	5.56077	3.0711	5.90138	0.6919	1.22936	0.152637	3.57307	0.766618	3.77603	1.53857	1.50116	3.62527	0.636507	2.52602	1.15756	1.57715	1.10736	1.44641	0.882643	27.5697	4.19195	25.6005	11.3355	3.73675	5.07933	7.07535	14.2173	2.9039	12.8512	7.76745	6.15872	22.4118	8.88413	9.15765	0.354597	7.36515	5.6874
HSD3B2	4	0	0	0	0	1.02718	0	0.427078	0.180915	2.22961	0	0.17063	0	0	0	0	0	0.729832	0	0	0	0	0	0	0.161106	0	0	0	0	0	0	0	0	0	0	0	0	0	0	0	0	0	0	0	0	0	0	0	0	0	0	0	0.07879	0.149813	0	0	0	0	0	0	0	0	0	0	0	0	0	0	0	0.545229	0	0	0	0	0	0	0	0	0	0	0	0	0	0	0	0	0	0	0	5.60186	0	0	0.136864	0	0	0	0	0	1.23954	0.276585	0	0	0	0	0	0.659376	1.25059	3.36473	0	0	0	76.4734	26.4932	34.1141	20.2105	1.41148	6.05017	2.67002	45.3136	140.026	168.489	57.6352	70.6836	45.8157	26.3464	44.9281	0.32266	3.27956	63.9514	94.6864	113.77	5.36932	4.4226	20.5362	142.763	458.582	193.176	6.97879	279.378	79.0733	64.8909	3.29234	31.4663	452.347	71.2792	963.979	189.242	88.1129	124.144	363.022	130.229	83.1207
HSD3B7	4	0	0	1.18366	0	0	0.104223	0	0.075309	0.411142	0.075292	0	0.27568	0.215797	0.376887	0.033542	0.918026	0	0	0	0	0	0.080507	0	0	0	0	0	0	0.197813	0	9.18293	0.03962	0	0	0.112508	0	0.066767	0	0	0.239013	0	1.19897	0.735222	0.07302	4.27358	0	0	0.130201	0	0	0.022901	0	0.187363	0	0	0	0.005943	0	0	0	0	0	0	0	0	0	1.10551	0	0.070515	0.157781	0	0.079242	0	0.336703	0.169706	0	0	0	0	0	0	0	0.026282	0	0	0	0	0	0	0	0	0.17735	0	0.035917	0	0	0.641798	16.4261	8.82715	0	0	0	3.61008	0.288625	0.204502	3.65332	0.12488	0.518205	3.04155	0	6.59957	1.79195	9.20084	4.78317	0.363672	0.151982	8.03733	1.73731	2.43259	2.75882	10.4568	4.54208	2.31051	5.10017	10.306	5.602	0.020537	1.43957	1.51966	3.80471	3.03065	0.920711	0.249131	30.9598	23.2806	61.5432	4.98127	11.4338	6.98434	0.476546	3.74441	6.58754	15.9122	0.254023	0.259538	24.8815	21.7594	16.1494	0.423048	8.1423	0.330716
HSDL1	1	32.9045	0.266916	10.7527	0.857974	24.2083	5.53116	28.9646	11.8307	29.3471	4.34033	5.75737	6.74929	6.07122	19.3983	11.1261	0.506053	6.33414	16.2801	18.1461	46.1033	32.1217	20.7112	15.1811	15.4151	41.1454	20.8728	18.2222	26.5649	8.40784	11.2292	31.637	8.35137	29.1843	12.3218	9.02911	17.5347	13.1793	7.14053	19.6563	15.0698	11.6316	8.53416	11.7246	10.8738	18.1312	12.1627	6.9364	22.7558	12.1094	20.6584	29.1858	11.8788	4.88611	27.0035	29.727	11.5615	16.6068	10.1981	12.975	14.0107	16.3856	9.70342	20.9033	18.1175	17.0784	12.33	15.6067	24.5048	12.3806	14.6529	34.9446	21.2308	10.8523	21.2742	30.3942	27.551	14.9739	15.8917	15.9303	15.8991	0.05352	0.794421	0.605998	13.7422	0	0	0	0.33027	0	30.1849	0	0.95603	5.07849	1.56596	0.044607	17.641	0.241449	2.15333	1.1198	6.0034	5.63802	15.0643	0.275909	0	0.149746	13.0711	3.02128	1.20825	1.48084	3.31826	2.29579	17.6741	3.99596	12.2158	17.453	19.5051	4.41955	7.81116	11.2634	9.41341	7.93867	3.39954	7.6134	7.74537	6.27764	5.27503	4.72263	2.79004	3.55987	10.1514	26.3477	2.19884	9.46595	4.34327	6.84588	8.92643	4.22648	2.79397	1.6432	3.56835	1.06221	0.50357	11.4466	8.44682	1.54342	3.54127	1.57968	1.03768	3.4704	1.82158	0.606905
HSDL2	5	2.1275	0.099521	1.04573	0.959696	3.64675	0.316139	3.04431	0	5.72094	0.645584	5.18981	5.13272	1.89796	13.5897	4.59459	1.1317	0	0	1.99189	2.36826	9.12014	2.25563	2.35437	0.20267	3.16171	7.94915	0.401187	1.79873	1.88436	0.469716	1.93723	0.902395	2.9443	1.29155	3.02803	2.65032	1.07467	0.614114	2.46821	1.56938	3.65492	9.22518	4.52258	2.69965	0.519807	5.19865	3.09129	5.3574	5.35141	3.04019	8.7811	4.16253	1.16848	4.81793	2.86515	1.24089	3.71604	0.481655	2.82956	1.80709	2.69668	2.43786	3.25473	5.65557	3.99791	1.17667	4.32241	2.72074	3.84701	7.79196	13.3197	12.6253	2.02234	3.13583	3.40989	3.67858	4.24394	8.79537	9.28808	6.91612	0.059836	0	0.095081	0	0	6.8884	0	0	8.21499	0	0	6.75657	22.7877	1.56537	20.8726	2.46754	0	1.89638	3.92671	4.33301	5.28146	0.972038	5.19864	7.10949	19.1038	7.66564	24.8594	20.4652	9.60064	12.1485	28.0924	30.7277	40.2617	33.0746	13.0506	25.3109	15.1141	158.533	62.5689	41.8052	26.184	26.4449	27.4973	56.6486	25.8104	8.58125	26.3091	41.6739	28.2666	30.7615	38.4248	14.7954	31.1388	1.11107	11.7368	1.69851	0.25405	13.937	1.71867	3.86262	4.00905	5.0968	11.869	5.58288	2.04031	2.39681	1.6013	3.05949	3.58019	3.96352	4.96465
HSF1	4	15.4918	0.302686	80.4424	2.42677	38.7991	3.9902	15.831	16.054	4.60787	24.5828	15.3834	57.6754	69.4945	1.05408	8.25458	2.57069	0	3.56005	7.6013	1.79904	7.44652	3.96294	60.7913	27.0351	6.94734	6.14548	4.59499	1.08175	39.781	17.5578	9.71958	3.17652	8.55663	42.2639	0.419459	7.5234	18.3373	0.927962	3.61545	20.5234	14.8813	32.9768	5.83073	1.98215	3.15631	2.18145	6.21423	7.09291	3.73102	2.23954	2.05665	3.00507	0.350461	3.87687	11.0707	48.497	22.1894	25.2538	15.7257	12.9391	10.2063	32.8762	12.5376	15.2722	10.9439	13.8416	8.10919	3.95985	14.6629	4.86302	6.90952	11.7718	13.0147	5.26117	12.2126	8.3275	11.5184	0.484699	0.156948	0	0.634914	101.22	200.465	6.59299	0.479006	0	0	0.557702	92.2644	11.6875	9.05458	48.6958	9.35233	49.0151	9.48942	4.82117	17.7329	83.3465	26.4821	0.745235	31.887	9.08881	30.0995	70.577	13.7365	1.93426	9.20277	24.2912	5.33572	43.2093	21.9646	29.2715	26.4461	36.9701	57.1636	28.1636	48.6762	21.812	20.2143	3.99375	33.8171	34.294	54.9493	29.026	40.2152	90.5591	33.1157	18.9119	24.8698	18.279	14.9043	11.0648	14.2959	79.5951	16.5291	10.1191	163.676	69.0239	46.9095	135.371	147.543	25.0491	76.2305	42.5123	83.9838	138.77	164.171	225.595	93.2135	69.0924	316.845
HSF2	1	28.8425	0.723649	36.2076	2.32337	1.89295	5.91501	7.10589	34.0101	7.37236	5.87102	1.48801	12.7694	18.9884	15.0945	3.67984	10.2676	9.91899	53.0362	22.8193	70.9214	52.6597	55.6557	17.9584	5.90226	43.4662	11.3539	38.6395	44.1942	12.9268	9.96228	17.7416	15.3535	16.7893	7.96449	24.5525	16.848	35.894	1.63392	56.8446	41.6127	43.0066	16.8089	11.4948	5.69698	6.2951	5.33061	5.59831	8.85151	4.71692	13.3667	13.5316	16.0899	1.97072	13.3228	7.77238	0.463573	0.264496	0	0.76847	0.933468	1.04861	0.834018	0.436191	0.376346	3.27964	0.678779	0.501875	0.877736	0	1.27369	0.613432	10.0812	0	4.14961	4.68475	0.778872	1.49517	2.28344	2.00077	1.30132	0.07239	3.11436	0.508476	0	4.24736	0	0	0	5.14925	0	9.73153	2.50957	24.6617	0.224532	9.25533	18.6621	0.316338	6.58581	0.843454	4.6944	0	4.34211	11.7869	3.44059	0	3.34766	15.1235	4.45776	0.132029	9.52714	2.22787	6.07879	4.71821	6.79947	3.60059	7.60506	4.07375	2.89416	4.93553	0.231202	1.85374	4.14618	3.48291	0.747653	0.973032	0.198228	8.13015	2.67127	1.7022	5.75095	1.63106	10.4632	10.6125	3.02897	0.497835	0	0	1.233	0.062319	0	1.19419	0.195364	2.01681	0.094289	0.17937	0.24721	0.751639	0.350923	0.126194	0.572415	0
HSF2BP	2	0	2.43893	16.6183	3.34928	54.6865	6.03412	38.6879	40.6472	0.661152	25.4886	0.760078	12.4143	108.085	13.3642	12.9786	0	0.648636	51.2177	52.8384	17.8579	65.2321	46.7595	38.4132	54.7194	62.8966	50.7481	23.3519	43.3805	38.7593	23.2578	13.286	31.5762	70.4901	32.0526	18.1582	48.151	17.7492	46.3442	54.0457	50.1576	2.42922	19.3124	22.8779	22.9569	26.3201	19.625	6.53386	30.6359	19.5491	39.6342	29.6084	23.2513	9.2242	40.3486	21.9015	33.4546	133.605	63.8661	123.061	48.9882	42.2916	75.1434	126.307	118.272	125.429	129.258	79.623	162.595	39.2065	20.2932	67.6907	8.06623	6.15825	18.5976	88.2619	110.327	73.2206	201.616	126.628	172.925	0	0	0.677234	1.88842	0	0.839018	0	0	0.496626	1.68323	0	0	0	0.109867	0	0	0.689961	0	0	0.077848	1.09268	1.30864	0	0	0	0.370449	0.333926	0.431447	0.281544	0	0	0.400862	4.32599	1.30695	1.33753	0	1.74746	0.395092	0.697321	0	0.108802	0.122204	4.26193	0.538087	2.10089	2.29069	0	0.41399	2.98153	0.942668	6.52887	0.424224	0.149106	0	0	0	0	0	0	0	0	0	0	0	0	0	0	0	0	0.28755	0.337896
HSF4	3	0.54378	0	0.403676	0	0	0	0	0.119148	6.80865	0	0	1.73898	0	0	0	0	0	0	0.712078	8.74574	0	0	6.57498	2.57275	0.741321	0	0	0	0.946653	0.112762	1.37627	0	0	1.07166	0	0	0	0	1e-06	1.45536	0	0.470146	0.577979	0	0	0	0.218738	0	0	0.252962	0	0.103786	0	0	0	0.681293	1.4699	2.86868	2.09101	3.22314	0.297734	2.52929	0.25423	1.01154	0.512652	1.07946	0.602639	1.13442	0.95282	0.224023	0	0.187704	0	0.139484	0.466391	0.210284	1.1366	0	0	0.091776	0	1.13653	0	0	0	0	0	0	0	0	0	0.042517	0	0	0	0	0	0	0	0.055001	0	0	6.27543	0	10.9283	0	0	0.106755	0	0	0	0	0	0	0	0	0	0.403867	0.650336	0.977255	4.01024	0.941851	1.80295	0	0.513681	0.20943	2.99997	0.060504	0.799222	0.766624	0	0	0	0	0	0.054178	0	0.042767	8.64322	0.03671	0	0.054408	0.082175	0	1.11424	4.06237	0.732772	0.296359	0.022199	1.13576	0
HSF5	1	1.28424	8.48159	0	0	0	0.827536	6.39895	1.70451	2.30687	0	17.7428	1.28865	2.6367	7.28693	0.431792	1.70968	0.563031	10.8925	3.83868	9.15073	5.74698	7.81144	7.19172	2.47027	21.2826	7.60456	13.6434	2.61048	0.45293	1.03945	4.44594	3.21433	10.4854	2.02427	1.11371	0.214672	6.75271	9.86571	16.3448	3.89338	6.8954	0.553344	12.6258	5.9818	10.5938	7.07816	6.88747	6.16471	5.01133	18.7382	11.9094	13.6387	3.13216	7.66648	9.46835	0.905569	0.929017	0	1.0767	1.74889	0.838094	0.277699	0.128744	0.576711	2.00017	0.266406	1.42141	0.21661	0.972764	4.38649	0.095824	2.86275	0	6.39658	1.64591	0.491087	2.76865	1.01651	4.09186	1.77397	0	0	0	0	0.236695	0	0	0	0	0	0	0	0	0	0.1129	0	0	0	0	0.067596	0	0	0	0	0	0	0.0742	0	0.124989	0	0	0.103382	0.40628	0	0	0.070863	0	0	0	0	0.094259	0.105344	0	0	0	0.123446	0	0.035627	0	0	0	0	0	0	0	0	0	0	0	0	0	0	0	0	0	0	0	0	0	0.124706	0
HSFX1	3	0	0	0.01433	0	0	4.62206	0.461542	0.002299	0.160973	0	0	0	0	0	0	0	0.157893	5.51538	0.481562	2.84278	0.463463	0	0.041361	0	0.062732	0.046128	0	0	4.73871	0	3.6e-05	0.000199	0.002383	6e-06	0.01572	0	0.104565	0	1e-06	0.037491	0	0.156645	0	0.038069	0	0	0	2.9e-05	0	1e-06	0	0	0	4e-06	0	0.031298	0.003993	1.14726	1.16247	0.000352	7.9e-05	6.9e-05	0.000209	2.2e-05	1.45352	0.895783	0.295544	2.3e-05	0.000195	3e-06	0	0	0	1e-06	0.002699	0.000334	0.000234	0.000683	0.157221	0.083895	0	0	0	0.920194	1.96826	0	0	0	0	0	0	0	2.57173	0	1e-06	6.56156	0.000142	0.804179	0	0.318385	0	0	0	0	0	0.75221	0.2832	0	0.007894	0	0.929614	6e-06	0.022887	0.196907	0.002352	0.000159	0.002637	0.038448	0	0.061068	0.568342	8.1e-05	0.264766	0.006285	2.87112	4.25522	1.108	0.000217	0.219346	6.2e-05	0.384919	0	0.000145	0	0	0	0	0	0	0	0	0	0	0.85008	0	0	0	0	0	0	0
HSFX2	3	0	0	46.1228	0	0	30.0971	0.454388	2.64398	0.158499	0	0	0	0	0	0	0	0.155439	0.430307	0.032075	0.161925	0.456195	0	0.040719	0	0.061759	0.045403	0	0	0.07459	0	1.36324	2.28567	1.61313	0.216504	1.93459	0	0.10295	0	0.145444	0.036896	0	0.154142	0	0.037486	0	0.052346	0	0.172964	0.1287	0.082456	0	0.101686	0.129045	0.128829	0	3.10446	0.119287	0.202004	0.029658	2.21062	1.0617	1.16075	0.477317	0.611041	0.049384	0.014746	0.02683	0.526814	0.902973	3.18078	0	1.39251	0.424124	0.226766	1.81358	0.641503	0.748379	0.326428	0.017419	0.188173	0	0	0	0.905684	0.432879	0	0	0	0	0	0	0	0.630418	0	0.084224	0.397486	6.53347	0.791645	0	0.05819	0	0	0	0	0	0.32234	2.2e-05	0.069441	3.11837	0	0.089394	0.270382	0.022529	0.193718	7.81552	0.549895	4.81075	0.037844	0	0.060084	0.022489	0.961756	2.44176	2.5877	0.516288	0.177353	0.001612	0.638097	0.045349	0.979886	0.378663	0	1.07589	0	0	0	0	0	0	0	0	0	0	0.040429	0	0	0	0	0	0	0
HSH2D	3	1.73812	2.79653	0.34921	0.688381	0	1.37714	0.4688	14.2508	31.7614	0.70232	0	3.63909	1.26061	0.188892	0.059762	1.21532	4.00311	0.856882	2.18502	1.60779	0	2.05554	1.47176	2.74714	0.637406	5.56131	1.65817	0.219899	2.52507	1.0841	1.12094	1.05548	0.622186	1.31588	1.72444	0.304587	6.16737	0	2.32582	1.33646	3.72218	0.797821	13.1566	1.81208	0	0.929359	3.64003	1.61344	2.93389	1.49961	1.44045	1.46537	1.31018	3.07627	1.2594	1.43493	0.316963	2.06301	0.466104	0.712286	0.530213	0.992473	0.244741	0.7046	0.983896	0.649414	0.436506	0.563056	0.599547	2.24804	2.17603	1.60114	2.17173	3.44357	0.455943	0.0723	1.02544	0	0.031881	0	3.07193	0	0.2095	0	28.0736	0	0	0	10.4657	0	0.219278	0.011779	0	3.14913	1.62345	0	0	0.042974	2.31283	3.47321	0.855424	0.323968	0.111654	1.52904	0.464694	6.89535	3.06311	1.66939	0.712208	5.34663	0.869487	0.298073	3.45329	3.4189	1.85755	1.20607	0.925094	1.30397	0.999595	0.003614	5.484	2.65664	5.23482	3.72671	5.16165	1.41745	0.653988	1.37103	2.04049	0.245948	0	7.95491	0.550524	0.002913	1.03969	0.083391	0	2.41671	0.59771	0.01999	0.959863	0.175019	0.624687	0	2.05469	0.352834	0	4.30834	0.037085	0.76828	0.208586
HSP90AA1	3	1161.33	1087.84	735.697	3630.4	159.024	680.113	2849.48	1370.45	1412.54	534.248	1358.86	616.921	611.86	1638.17	632.985	1648.62	391.319	514.19	1407.04	1612.29	1528.2	1306.18	750.548	401.528	1646.92	1195.86	1086.02	1080.96	716.12	655.98	1516.57	1435.86	276.789	850.567	1409.2	719.077	1141.41	2267.21	1569.64	1514.86	628.761	3637.96	809.692	474.998	1702.92	444.318	608.514	943.705	712.157	1134.29	421.502	692.676	248.238	830.023	1203.39	567.886	679.9	380.265	725.755	148.912	512.025	371.921	294.627	747.174	453.964	130.183	735.416	504.293	363.033	1614.39	803.388	1795.16	1246.65	1149.9	269.562	485.119	919.794	1073.52	1396.82	1238.32	1594.01	93.7843	366.773	29.7117	2205.42	535.94	123.654	1396.84	456.27	461.8	893.797	548.39	1198.13	575.874	822.379	791.177	406.931	232.642	768.689	975.814	702.149	1249.5	829.987	3362.55	1527.32	485.609	2179.89	6290.38	19700.7	723.954	647.235	514.687	1310.61	946.7	378.194	616.483	290.908	1969.59	543.21	498.528	1374.86	858.85	564.793	1902.05	839.636	167.486	467.787	462.131	271.327	413.197	2463.41	801.285	1641.06	199.52	96.3503	100.937	114.601	113.488	45.1283	68.8703	158.74	115.964	285.565	233.79	90.5195	142.218	56.1485	88.847	156.338	61.8582	48.5666
HSP90AB1	5	597.509	246.288	673.224	1212.66	364.481	493.504	621.952	227.286	279.151	305.371	238.724	200.337	231.831	263.306	452.457	257.333	89.183	279.818	637.229	491.319	470.406	784.391	188.089	455.618	551.027	281.332	363.492	462.494	173.128	717.899	166.46	499.28	496.791	330.742	504.855	450.711	222.668	746.502	469.827	529.771	478.416	560.937	202.676	71.4017	239.569	105.251	144.068	545.519	99.0473	287.057	113.014	180.734	60.2094	171.429	140.905	191.447	284.065	253.655	259.689	322.06	365.711	192.345	606.768	254.161	159.865	566.009	417.564	403.432	402.037	240.493	536.436	190.499	543.062	284.243	272.4	530.415	191.066	169.282	228.753	224.084	715.321	381.314	1738.63	354.716	554.96	1019.52	41.7577	684.517	252.749	272.316	1428.73	1041.87	929.156	1247.05	728.955	699.647	726.899	365.93	941.628	1116.91	484.603	867.602	1038.83	414.937	271.773	101.61	757.578	1403.47	4088.84	324.183	306.459	297.495	694.575	267.055	525.857	525.924	430.632	233.962	405.663	345.962	1020.86	678.657	341.033	418.866	314.177	302.323	367.779	490.512	611.056	624.53	709.731	621.981	381.353	202.168	288.011	171.211	242.552	196.947	140.431	251.73	190.681	214.017	143.383	244.631	286.064	164.492	197.961	137.115	285.064	140.51	124.545
HSP90B1	5	120.241	29.0884	30.6918	17.0513	12.731	37.5808	161.514	71.9502	70.226	22.9613	175.565	41.0311	35.0146	119.891	41.5556	9.42215	103.021	124.043	90.7872	54.4147	138.496	112.704	48.571	76.4765	134.317	150.856	94.3025	200.426	47	55.4495	76.8846	79.8251	105.9	26.7473	139.983	125.972	65.7058	174.251	44.7478	114.467	49.2566	105.686	52.9739	36.6089	191.43	40.1427	55.7956	78.321	44.9753	104.582	93.5816	92.3353	27.0913	113.888	95.1155	62.082	32.2934	16.3913	23.353	22.664	53.1975	12.3116	22.7209	20.2736	45.2462	6.48166	52.3043	18.6055	19.038	109.516	25.619	78.5951	17.9577	51.2336	61.1725	33.8556	30.3265	49.7652	109.52	105.328	476.928	52.3219	375.917	13.3617	157.22	113.088	1.27783	74.9488	39.3368	185.468	409.133	90.1279	613.793	170.711	346.331	337.121	95.1968	39.2997	149.408	269.342	78.2896	294.389	146.263	332.847	59.8251	41.3553	177.097	255.71	80.5598	133.989	132.832	206.238	229.131	104.695	87.495	185.155	108.032	334.451	192.357	140.48	229.337	104.999	159.501	160.034	109.4	56.0139	118.883	182.044	167.662	312.854	396.571	170.133	275.782	138.812	60.316	53.5177	46.6179	45.5902	21.6175	19.2031	64.9656	67.6409	169.877	61.9054	27.0216	64.9128	16.9183	29.0249	61.5072	25.4216	21.7441
HSPA12A	1	0	0	0	0.51238	1.11056	7.72769	0.116098	0.201819	0	0	1.79927	1.09612	2.38962	1.47003	0	0	4.18623	4.78741	0.879124	7.57497	5.22426	0.041964	1.45332	0.408934	2.99562	0.441358	2.0479	4.12736	0.783992	4.23482	0.606433	0.090301	0.784043	0.155467	0.109737	2.1289	3.90181	0.24679	1.09365	2.37494	2.64059	2.93232	1.81089	3.02218	4.16388	2.43347	0.460946	1.21886	3.65133	5.80306	0.694295	2.85616	0.756396	3.48331	1.86943	2.06525	0.963948	0.085962	1.73304	1.14781	1.53185	0.712227	1.33652	1.67176	1.61089	0.427205	1.01725	1.21209	0.909868	2.79622	1.76474	2.95444	0	3.5432	1.97325	2.07525	1.10513	0.91937	0.496962	0.670658	0.031995	0	0.025826	0	0	0	0	0	0.150717	2.55101	0	2.0975	2.52477	0	1.96853	0.563677	1.38075	0	0	2.34557	0.168845	0.079434	7.15445	0	0	0.341606	0.264126	0.273448	0.23723	0	2.73831	0.973977	2.55781	0	0.102629	1.45578	0.497562	0.335525	1.02959	0	0.900676	0.484123	0.667716	0.165211	0	0.174567	0.188485	0.302151	0.589609	1.4283	1.24391	0	0	7.02772	5.30532	0.839192	0.152028	4.13372	2.63448	2.49814	7.6479	1.51998	5.53457	0.538534	0.382155	0.892565	0.152934	0.338349	3.48271	1.00063	0.880784
HSPA12B	2	0	0	0	0	1.04468	3.35837	0	0	1.52947	0.647425	0.264939	0	2.87268	0	0.410967	1.70233	0	2.34907	1.76963	0.148401	0.272965	4.1099	1.95114	3.74066	3.99832	0	0.365855	0.816503	0.109843	0	0.897275	2.2379	2.03216	1.87807	1.37981	3.41878	5.72037	0.923635	0.199112	2.56895	5.18475	1.4729	3.40071	0.733568	4.17146	3.94165	1.20524	6.60839	6.04429	4.19461	9.34732	4.82956	1.01525	4.67784	4.97468	15.9119	5.46558	6.75926	6.71885	6.74218	2.99976	6.13205	1.99406	6.30713	9.29485	7.74088	6.27962	1.70151	7.31863	7.10984	0.127178	5.3704	5.06944	15.9462	5.87468	2.22914	4.87129	0.139265	0.103718	0.071984	0	0	0.097121	0	0	0	0	0	0	0	0	0	0	0	0.050063	0	0	0	0	0	0	0.149657	0	0	0	0	0.048961	0	0.054998	0	0	0.045863	0	0.32066	0	0.047019	0	0.045164	0	0	0.438214	0.046701	0	0.464808	0	0	0	0	0	0	0	0.026757	0	0	0	0	0	0	0.103313	0.028794	0	0	0	0.039011	0	0	0	0	0	0.055199	0.097222
HSPA13	5	0	0	0.374941	1.74573	0.81154	0.100564	0	0	0	0.251261	4.7532	0.53243	0.055617	0	0	0	1.7449	0	0.676044	1.0377	0.212067	0.122764	0.151639	0.378202	5.29556	4.09727	0	2.14179	0.212779	0.594159	0.574291	0.245336	0.886586	0.075582	2.46233	0.554391	0	0	6.24807	1.98939	0.253345	1.42942	0.528814	3.26719	1.2161	0.646261	0.134218	0.072345	2.93322	3.70577	0.111993	2.39527	0.732255	0.559962	0.227492	0.103949	1.12953	0	0.577415	1.07806	0.205034	0.286901	0.044335	0.453936	0.320644	0.148224	0.192314	0.142411	0.402103	0.228824	3.16759	0.038398	0	1.16535	0.74438	0.533005	0.645942	0.595474	1.12886	0.811451	8.40429	0	1.20748	0	1.71213	4.15468	0	0	0.220439	0.746403	10.606	2.33303	16.601	1.55918	6.10487	14.0036	2.93469	0.986054	1.40441	2.1996	0.984173	3.60155	5.85101	3.04908	0.130579	0	12.2568	3.10523	0	0	4.37722	1.56675	3.35802	2.32417	0.224645	0.768609	0.726211	0.876424	2.09734	6.79111	1.18477	1.63266	0.232154	0.241068	0.313804	0	1.02272	0.809862	2.56127	2.08965	3.64857	2.50794	11.9226	1.06186	0.136449	0.778155	0	0.264296	0.013395	0.402891	0.132216	0.438635	4.2804	3.51355	0.617949	0.095424	0.037225	0.061713	0.488827	0	0.075618
HSPA14	2	3.18636	10.4003	1.17569	1.05302	8.15912	0.95472	21.9345	16.7774	2.33273	7.64315	0.156809	12.2993	2.69246	12.37	6.32746	4.65601	10.3234	36.6442	7.59421	4.69624	45.8021	26.6335	7.82724	5.17304	33.8484	28.1121	41.1508	39.0484	7.85115	3.09452	22.7632	12.557	23.0236	1.81995	13.8155	12.8778	4.88708	12.9109	3.41294	28.3976	19.9447	3.38247	27.8809	47.5877	32.3135	41.305	8.48282	34.2749	77.5467	63.4452	15.9616	55.5082	14.8356	19.4071	30.9017	26.8981	70.5957	20.0937	39.9378	29.5701	67.3218	59.1166	89.5179	64.7564	40.7956	21.0003	86.6563	103.301	47.0145	68.7607	53.0927	33.4448	29.5181	31.4783	68.7571	111.99	38.7065	92.1874	69.7901	64.5858	57.9872	2.02078	0.146763	15.0164	1.97599	18.9627	0	0.070086	5.92748	19.4977	48.9625	11.2839	5.71744	5.65622	16.6302	15.6677	11.4311	2.43109	4.52688	16.8893	7.04098	23.903	6.67269	0.290276	3.71081	2.93601	13.1515	5.62895	2.51442	8.10782	17.8089	12.3734	30.7146	11.2424	7.27556	10.7405	11.7544	11.3243	7.65573	0.905622	16.2543	16.7224	4.59195	5.41559	5.74353	4.10644	12.3828	9.8202	5.27206	11.0023	16.4183	30.66	84.151	1.19338	5.5785	4.43064	1.04763	1.65139	0.300384	0.472763	0	2.85399	8.63421	1.50065	0.115123	3.65323	0.332888	2.78963	2.69549	2.28867	2.80651
HSPA1A	5	0	1.58792	0.384562	2.50554	3.46166	1.94423	5.85842	9.42148	5.35076	5.49862	1.37302	33.7102	14.1768	11.3237	5.9297	2.62604	0.889584	0.155653	0.799258	2.41226	2.24284	8.08496	10.2213	12.5412	6.60762	0.100699	3.11526	12.4905	12.2899	7.30524	0.59275	3.58852	12.7316	16.7506	2.37008	3.87824	17.1835	2.68332	11.5728	2.37276	0.55793	5.37312	9.36356	8.90086	2.0021	5.17132	2.86098	5.34362	13.3908	5.13634	2.18022	5.84206	2.9151	5.22232	20.3406	33.5054	86.3654	62.4938	17.9577	66.206	57.4042	171.053	93.2814	67.8992	26.5486	40.4118	71.1238	40.8358	38.4754	15.7885	15.6326	0.441552	13.8756	4.78786	37.6682	48.755	42.108	39.5124	59.9076	72.9446	423.268	83.9354	315.846	8.68072	196.749	30.2582	4.57912	226.772	19.2143	0.765834	146.515	151.407	72.5388	48.0302	202.406	43.7028	7.47386	109.292	14.6107	114.592	132.76	81.9446	274.028	115.529	102.951	0.338726	24.8348	29.4642	1.85514	16.5977	2.614	1.67301	47.9102	38.5386	4.673	2.82718	13.171	1.94781	1.17273	4.41582	219.652	104.88	56.8432	41.545	51.8598	10.4861	5.91366	1.232	0.2952	0.428858	48.3552	59.6434	37.4308	5.9692	7.12668	21.758	6.42322	4.10844	2.71716	4.2552	7.46568	1.25479	1.62564	0.310482	15.1526	31.1712	20.0124	11.6602	6.19754	10.4693	0.75892
HSPA1B	5	0	0.66082	0.779532	2.08034	3.0668	2.63848	1.63554	6.98994	2.98088	6.36168	0.51452	26.5494	20.2634	8.98598	1.82273	1.94626	0.189922	0.049829	0.354286	3.601	1.52863	5.40542	7.43426	11.2242	6.79878	0.087485	1.47447	11.3476	12.6903	2.02082	1.02091	5.2055	13.2972	9.77898	2.77676	0.795896	13.2143	0.8595	12.7843	1.43491	0.202832	2.90806	3.2287	2.21018	0.99469	1.12322	1.22214	0.777482	1.91334	3.24888	0.351268	1.45469	1.24373	1.08966	21.2496	30.1702	74.1326	25.9564	15.1642	25.9708	53.0484	112.619	119.052	69.8782	28.1642	11.4315	21.1522	17.3356	16.8052	0.513974	0.323006	0.074896	0.450798	2.50476	34.18	54.028	54.6412	15.8361	26.66	30.24	294.516	74.4946	165.601	6.95468	219.194	27.5378	0.879858	146.249	15.2662	1.22553	97.5758	124.215	67.4916	46.3938	89.6194	22.2676	7.87366	94.0912	15.4386	79.8056	121.178	64.5752	187.854	119.679	81.6576	0	1.59427	4.54832	0.687382	11.246	0.795694	1.16251	27.5426	19.2679	5.97748	4.32834	7.4126	1.24448	1.34476	0.924808	72.7188	26.151	47.467	21.5558	34.745	6.9309	3.85464	0.626772	0.204038	0.170003	23.252	43.1344	18.4453	1.96858	1.66316	10.841	1.59549	1.67432	1.11285	1.50745	0.952724	0.082406	0.248172	1.02213	1.85173	12.7735	7.41492	4.75416	1.64694	2.3347	0.352512
HSPA1L	2	0	0	0	0	0.132001	0	0.16511	0.377686	0.192632	0	0.02221	0.086103	0.582754	1.93011	0.020811	0	0.094269	0	0.007327	3.87452	0.827674	0.380036	0.739208	2.4805	3.25298	0	0.79909	0	0.180974	0.104203	0	0	0.795182	0.035371	1.57997	0	0	0	0.021677	1.22074	0.02065	0.465582	2.28934	2.14866	1.84316	1.64106	1.55999	2.09726	3.00314	8.46848	2.91964	3.80348	0.901666	1.15299	3.39868	6.30756	6.45864	2.9623	7.52356	6.91466	6.11998	4.16944	9.47694	8.35742	7.6537	3.6474	5.39274	3.80126	4.87494	3.4461	1.89188	4.7836	2.81294	4.04844	8.56864	8.68714	5.78658	0.327004	0.370356	0.508888	0.111054	0.22511	0	0	0.797552	0	0	0.09325	0	0.243296	0	1.2909	0	0	1.87271	0	0	0.053312	0.44719	0.264036	0.053051	0	0.813172	0	0.067183	0	0.846728	0.211534	0.068941	0	0	0.011597	1.05007	0.18915	0	0.071121	0	0	0.016736	0	0.196595	0.31862	0.457406	0.612356	0.339164	0.04148	0	0	0.087915	0	0.939052	0.375412	0.074673	0	0	0	0	0	0	0	0	0.01022	0.016272	1.63753	0.028777	0.020684	0	0	0.004397	0.041776	0
HSPA2	5	0.979306	0	7.39952	0	0.59983	11.4738	5.00419	14.5174	0	0.371939	0.101138	13.713	85.435	5.57765	8.12607	0.650904	2.14367	10.7894	22.8759	3.06717	10.6569	13.4011	21.5031	6.40171	15.6374	0.207629	1.37556	6.67834	8.56034	30.2286	10.1833	5.44814	3.11595	4.34387	2.77496	8.98512	31.1523	3.88249	25.0937	8.99723	13.4582	16.0744	0	0.733798	4.18942	0.290618	0.394529	0.504161	0.893124	0.285495	0.032779	0.936587	0.625361	0.53037	0.335871	7.36161	13.9891	1.84605	9.43152	8.03672	16.0051	29.5962	27.634	20.8006	4.25797	10.384	18.4925	12.1944	8.60332	4.6446	1.60443	1.18482	8.72269	0.441174	5.30474	11.8569	14.4101	0.799215	1.20744	1.40455	13.0153	2.04639	0.055754	3.77414	60.128	0.277975	0	46.2509	0	2.2101	47.7089	24.6384	27.8032	86.4876	8.10678	51.1371	1.35239	7.27258	15.9454	14.5134	4.34527	22.8674	44.6908	0	0.048216	0	1.06331	0	0.125747	7.83389	4.62191	0.052685	15.1873	6.7523	0	0.215683	4.3678	0	0	0.164798	9.72123	8.7411	9.93968	9.42067	3.81746	3.3931	1.62704	2.01447	2.35571	0.521087	1.93645	38.7579	4.88192	0.196671	0	0.132829	0	0	0.019755	0	0	0	15.1982	0	0.087135	0.094002	0.082451	0.091007	0	0	0
HSPA4	1	52.4755	62.8563	83.1907	8.30626	70.0244	21.3888	158.275	89.3525	71.1221	55.3523	84.2154	81.6	37.3068	130.7	26.0506	172.699	59.1218	111.853	125.228	110.592	142.34	153.564	73.0245	76.9665	166.525	163.439	95.1804	91.0743	72.168	62.7136	77.5071	86.5242	108.249	32.7924	119.433	62.4677	91.3534	99.9969	128.854	122.615	173.716	87.8161	188.491	132.803	128.749	194.83	30.2807	230.357	176.751	339.705	74.9002	242.174	41.0196	134.728	148.027	204.591	112.837	72.2409	78.2069	97.9184	135.517	41.7639	94.6633	62.6173	115.035	33.8297	171.097	76.3039	104.969	222.27	50.8284	162.436	144.437	234.935	155.36	122.606	77.3078	12.1706	16.9087	19.0222	32.5339	5.7693	1.61641	4.07019	16.8958	50.9334	3.20346	0.685064	20.7354	8.88867	68.6773	18.3055	23.267	25.7043	7.77551	23.5279	5.79134	2.93138	7.98261	32.3749	6.72318	60.4511	12.0694	33.6226	26.4105	12.0464	51.5449	83.9629	24.004	24.6677	30.2154	41.9489	28.5141	35.0777	10.4175	14.7468	22.2544	86.454	28.5419	30.2703	66.7989	21.8265	28.8862	28.6631	16.7896	12.2947	22.4652	34.3553	24.998	37.3809	62.4744	25.5546	27.7092	10.4753	16.1613	6.69858	1.53029	12.7164	2.08644	8.38764	1.00753	11.849	40.9374	16.8045	11.284	5.60182	6.04473	6.28595	11.426	4.77401	5.93495
HSPA4L	1	0.409397	0.095785	0.772292	3.07814	5.01161	4.58631	6.27625	23.1864	16.1499	0	21.4532	28.2153	12.8079	3.32506	2.60162	6.53519	10.0437	22.163	15.3604	20.931	49.4993	39.3334	5.05488	3.5864	30.1252	26.3897	10.657	27.2254	11.7454	1.63777	10.1988	21.0397	19.633	14.5403	43.081	3.28133	13.5253	7.09274	19.9612	33.2171	16.6368	23.6682	10.8777	4.75965	17.0121	4.33491	7.10789	5.87533	6.05424	14.0959	12.8002	7.07176	2.55029	12.1819	10.1088	5.00231	7.68554	1.08165	7.81014	3.13708	10.4314	5.26754	15.2347	8.08611	8.26489	1.0334	16.3407	8.88935	7.9559	5.92032	4.27224	7.18719	4.86532	14.3063	12.3573	14.6541	8.54668	51.0357	66.3412	58.2127	0	0	0.279562	0	1.81414	0.465509	0	0.355318	0	0	1.54302	0.033161	0.911124	0	7.63699	0	0	0	0.334142	0.043062	0.303223	1.14856	1.6338	0.342015	5.4811	0.409771	1.50514	8.92236	75.3389	0	0	0.087997	0.207272	0.102546	0	0.225645	0.068926	0.866533	0	0.045865	1.98252	0.694523	0.286552	0.297385	0.387098	0.157514	0	0.682161	0.133315	0	1.61357	2.66853	0	0.205156	0	0	0	0	0	0	0	0	0.525404	0	0	0	0	0	0	0	0
HSPA5	5	24.3171	30.5305	32.8851	11.2704	7.74257	8.02873	41.8773	39.1075	10.4688	10.8505	27.6016	40.1012	8.77926	14.5848	22.6236	6.71458	11.098	102.332	96.2721	68.5493	64.3178	70.1517	16.5992	16.7757	66.4765	109.916	65.086	127.383	23.3805	18.0663	24.4859	52.8785	47.0919	16.5721	57.2798	89.0788	17.7698	32.6277	31.6631	99.2855	21.5631	46.2243	33.8112	17.7558	31.3462	13.8277	18.8698	8.84662	19.2272	43.5584	32.7262	21.0386	13.6034	17.4459	76.9915	60.7556	10.7905	16.7399	13.9594	24.4242	23.6673	3.81764	2.96079	10.1715	50.6985	3.14728	44.1224	5.74112	14.3738	99.7294	5.56679	72.7365	17.8259	20.8066	59.4883	4.51191	18.6269	4.24044	6.54751	8.64083	210.813	46.611	110.236	37.8928	49.8646	160.443	7.216	106.548	27.2301	145.423	269.422	53.9304	286.015	148.17	575.373	250.109	162.917	17.8505	54.3324	117.354	46.9461	170.931	169.761	276.002	63.5207	20.3519	43.4174	27.6653	12.6558	107.983	63.0501	65.7632	109.165	51.2198	57.039	69.9093	57.3342	91.3696	47.5991	21.8023	116.044	54.2606	71.9231	99.523	66.7671	22.0316	75.2733	80.9628	51.812	110.276	71.4544	84.1392	91.9242	81.6311	20.2359	27.6418	27.6969	27.7969	9.99537	13.2397	21.2187	20.0121	46.2565	22.4795	16.431	8.91232	6.26174	10.8467	17.1406	5.17984	6.30301
HSPA6	5	0	0.068365	0	0.438728	4.29223	0	0.149072	0.57435	2.08522	2.21974	0.060066	6.29163	0.098835	0	0.225746	2.58336	1.02099	0	0.019851	53.2694	0	0	0	0.530358	1.11412	0.024777	0.0912	23.5331	0.22661	0.080697	0	6.88134	0.085011	1.01653	2.62701	0	0.112927	4.19883	0.117721	2.85052	0.055982	0	0.310047	0.124102	0	0	1.75843	0.015752	0.211607	0	0	0.194538	0	0	0	0.913499	1.05108	0	0	0	1.01736	0.504754	0.253211	1.24631	0.657548	0	0.277115	0	1.04538	0.400202	0	0	0	0	0.403072	0.271243	0.284578	0	0	0	814.276	1.21969	0	4.48074	326.718	0	7.88328	696.864	0	0	30.2961	93.0607	0	33.3507	420.575	1.69397	0	27.2866	5.12322	214.221	220.961	60.5316	506.402	562.628	296.683	0.291569	9.1364	44.7279	0.074488	0	0	0	6.66205	0	0	0.064177	0.049084	0.681302	0	26.697	64.6508	24.8505	19.3202	20.9918	18.8729	5.28251	0.138548	0.064953	0	0.038878	1.39006	72.6427	0.115931	0	0	0	0	0	0	0	0	0	0	0	0	0	0	0	0	0.226245	0.265757
HSPA8	5	115.104	162.695	349.766	334.102	302.49	71.9868	228.347	117.555	93.2786	121.426	117.588	85.5318	89.4753	306.019	123.394	149.219	28.7566	457.244	480.416	541.631	504.395	292.806	137.633	186.446	542.431	318.85	230.872	361.935	117.001	161.973	462.47	123.919	196.326	117.059	122.468	211.924	61.4894	70.3151	396.249	431.704	353.063	324.712	232.25	164.322	147.744	161.582	83.3451	106.714	256.308	238.832	90.0313	154.307	98.2823	140.022	375.253	713.653	851.3	755.064	866.062	449.273	1593.04	488.998	1536.58	1374.06	538.902	930.702	1398.42	1322.55	1292.58	816.636	866.048	506.479	358.663	127.51	967.358	2176.8	597.02	1403.01	1107.18	1128.88	1443.45	95.0728	528.424	49.9542	479.352	681.129	42.1515	827.752	240.662	342.607	1626.31	879.22	1225.58	957.884	663.298	1007.86	601.926	63.3287	391.448	681.863	218.968	712.769	900.603	489.901	495.726	108.308	172.295	271.534	33.8156	447.158	577.316	549.474	943.019	721.746	408.705	861.312	288.515	387.63	863.736	522.251	1528.19	800.755	629.863	711.286	402.261	143.058	356.453	623.641	716.398	932.154	2319.04	771.372	1289.45	278.899	173.763	296.627	167.246	164.343	114.482	92.3333	207.043	309.976	353.979	247.424	184.842	167.546	56.4817	85.241	203.548	76.7617	74.4668
HSPA9	5	6.84096	59.0273	36.2591	22.2885	45.5818	10.5918	68.9469	30.5244	32.73	24.7795	67.0565	20.7224	32.052	76.501	27.9359	42.984	4.33	126.557	54.6899	86.2968	86.0481	90.4131	36.4501	31.0609	135.736	119.348	64.6015	99.9043	30.1691	28.6128	86.2522	80.1627	122.992	22.5041	84.1114	92.1785	48.2631	55.4478	93.0849	100.308	75.398	61.6253	21.8121	15.1278	53.4153	11.5273	24.1116	45.0695	15.8219	53.4946	51.0377	30.0537	7.32265	38.1522	31.28	13.8136	27.8137	7.60581	23.5911	13.4589	26.6801	13.2315	45.8107	32.4025	23.9991	12.697	34.7229	36.5048	23.4239	28.8603	27.6583	28.9519	11.7461	37.4589	32.771	47.7485	21.9464	19.0797	21.0915	24.0459	106.858	4.76314	43.6791	4.90361	6.73247	131.875	0	61.3867	7.07755	30.8151	187.797	104.621	216.488	56.6027	85.2725	149.812	59.4721	6.77724	20.7331	41.3859	20.842	185.439	56.6492	43.5027	14.9639	18.4542	40.3793	110.534	94.4389	39.2316	50.8915	42.7056	73.401	30.452	15.2677	36.3361	24.6375	59.685	43.8307	34.1721	79.6305	43.2812	27.3455	16.8435	16.5337	5.9939	30.6541	39.6918	27.8293	52.0915	60.7402	49.1321	152.653	27.977	15.4021	12.7307	12.9229	18.2849	10.7709	6.0658	24.348	18.8309	26.2773	21.7402	12.2162	11.4472	4.30818	6.97446	15.9525	3.54149	3.46497
HSPB1	4	356.933	638.942	157.074	735.164	256.405	1144.48	502.828	1558.62	954.132	949.717	288.4	2996.44	1453.91	1401.31	141.646	221.268	213.956	79.8033	197.436	120.91	137.351	679.655	678.935	867.051	225.913	178.388	510.237	239.367	1558.91	597.121	150.205	250.369	114.426	304.551	311.247	133.414	4809.05	424.483	627.842	268.267	57.2426	3205.78	407.33	239.129	277.766	370.884	152.858	635.49	162.983	416.556	666.764	431.813	73.3517	179.389	482.72	86.1792	127.258	157.814	130.66	119.039	70.5363	126.56	35.752	53.6603	156.177	59.7386	46.441	29.1056	50.9749	300.753	338.248	490.109	722.163	353.666	287.072	34.4729	204.595	49.7025	71.7158	48.6141	450.487	372.82	456.258	254.525	20.8769	376.31	0	15.4652	107.186	21.1781	93.6766	220.327	94.5895	125.752	231.02	213.177	143.682	353.885	273.95	33.0693	79.1774	262.052	185.339	39.5393	226.696	43.4317	116.072	363.986	128.208	61.5154	63.9946	40.7771	108.357	63.4511	81.9282	103.848	94.6822	41.1042	60.8976	374.229	278.121	296.745	77.982	54.0124	94.2479	234.891	85.3452	98.6794	80.2509	49.3724	82.8886	74.6633	49.8598	733.233	827.491	701.607	2416.51	1095.4	1633.5	1939.35	1410.52	1267.65	475.673	585.118	925.322	892.422	1437.74	1602.15	1637.4	1511.22	1816.43
HSPB11	2	25.824	171.995	311.966	7.28509	56.7274	115.104	55.9892	20.9477	125.989	108.174	124.306	29.453	76.542	11.1766	48.9619	25.146	837.17	154.365	91.3254	113.417	118.234	142.274	47.7681	101.292	100.044	43.6785	419.227	134.896	139.188	40.6423	174.537	339.837	64.595	34.9342	283.273	127.186	69.3818	424.616	187.396	116.119	155.293	284.844	189.53	424.643	51.4217	178.802	55.5754	49.8026	363.821	397.802	240.794	461.078	90.7029	122.925	117.647	46.0818	281.624	59.7645	254.035	221.064	76.176	71.656	103.123	201.329	160.675	74.2133	296.366	174.552	126.011	237.152	172.419	93.9682	127.376	72.0723	184.333	121.003	240.224	444.674	465.277	470.989	1.34151	0	1.12055	0	110.973	90.7582	0	39.8703	0	0	9.15554	14.8791	51.2484	14.011	41.7329	30.0917	58.4459	0	15.435	10.9221	9.07084	31.9987	37.5753	0	24.3826	15.7671	73.015	179.153	4.24976	4.73937	27.4787	45.5737	29.2197	21.7673	11.4662	33.6623	13.434	17.9513	33.3696	2.28208	19.1639	34.8832	12.2277	10.3609	8.97817	2.53727	87.6676	40.8308	33.1677	32.1533	51.9441	7.26328	47.5582	133.766	2.48949	16.373	32.2506	18.632	25.3686	9.20029	77.6628	103.889	73.822	108.557	77.8163	10.4026	6.91984	7.85917	33.6196	7.38124	38.5321
HSPB2	4	0	0	0	0	2.47512	0	0	0	0	0	0	0	0	0	0	0	0	0	0	0	0	0	0	0	0	0	0	0	0	0	0	0	0	0	0	0	0	0	0	0	0	0	0	0	0	0	0	0	0	0	0	0	0	0	0	0	0	0.736083	0	0	0	0	0	0	0	0	0	0	0	0	0	0	0	0	0	0	0	0	0	0	0	0	0	0	0	0	0	0	0	0	49.2769	0.167989	0	0	0	0	0	0	0	0	0	0	0	0	3.15731	0	0	0.35647	0	0	0	0	8.10806	0	0.445769	0	0	8.24267	0.163601	0.229713	3.29602	1.21562	0.558885	12.1838	0	0	0.714693	0	2.18018	1.91089	0	0.665633	1.09509	8.09526	153.585	20.9822	1.22553	8.62822	39.6582	0.53988	181.494	82.0012	28.8072	89.3326	0.547654	27.3306	1.34658	47.4595	1.83745	0.255312	174.222
HSPB3	5	0	0.521374	0	0	0	0	0	0.897941	0	0	0	0	0	3.7099	0.442823	0	3.78599	0	0	0.772504	0	0	0	0	0	0	0	0	0	0	0	0	0	0.163233	0.184199	0	0	0.766787	0	0	0	0	0	0	0	0	0	0	0	0	0	0	0	0	0	0	0	0	0.134756	0	0	0	0	0.186042	0	0	0.116594	0	0	0	0	0	0	0	0	0	0	0	0	0	0	0	0	0	1.68005	364.626	0	0	0	0	111.552	2.97132	34.5729	13.0008	44.0318	70.0247	50.3012	0	35.2282	23.1481	1.57027	126.64	0	0	0	0	0	0.387326	0	0	15.9716	1.93561	22.3062	2.80728	0	2.59991	0	3.83075	0	0.253565	2.77017	3.77414	3.07402	0.787271	2.04775	0	1.57359	13.941	8.33545	21.5515	5.60809	2.21456	0	0.229423	44.6831	25.1721	0.338256	44.2337	46.4138	15.1479	4.32253	43.7362	66.015	62.3354	57.6464	18.2963	3.95101	19.8858	58.7232	25.2404	39.1856
HSPB6	3	0	0	0	0	0	1.05292	2.05113	5.82439	11.2649	0	2.64849	1.59074	0.345958	1.65248	1.96335	15.9408	3.50053	1.85047	0.136958	0	0.645133	1.78502	1.84051	5.34435	0.697301	2.74532	0.473808	0	4.74981	0.139688	0.534628	0	1.65561	5.29799	0.903805	1.66417	2.8854	1.07537	2.34993	0.982659	1.55369	7.86452	37.8638	0.933448	0	8.80021	3.58835	10.2928	3.1924	1.02539	2.48375	3.75805	0.891798	1.92084	0	0.941568	0.174421	0.751446	0.445121	0.292946	0.749421	0.3257	0.26762	0.085604	0.215191	0	0	0	0.077333	0.954679	1.18895	2.05086	0	0.249612	0.16706	0.317729	0.982075	0.09834	0.069752	0.169436	0	0	0	30.3295	0	0	0	6.0297	0	4.57408	0	9.81791	0	1.49267	0	0	0	0	0.333832	0	0.735057	3.9092	2.81204	0	0	4.99762	0.333088	0	0	2.92509	0	0	0	2.27937	6.09452	4.28295	1.68594	0.536649	0.634694	0	2.89041	0.993512	0.702916	0.363165	1.89033	5.43095	1.55222	2.2462	0.992601	0.269681	4.86977	0.193185	0	0	0.565125	0	0.075714	3.61917	0	7.18929	0.08088	0.866147	0.075986	0	0.090185	1.25661	10.715	0.06198	0	0	0.22819
HSPB7	3	0	0	0	0	0	0	0	0	0	0	0	0	0	0	0	0	0	0	0	0	0	0	0	0	0	0	0	0	0	0	0	0	0	0	0.037804	0	0	0	0.062433	0	0	0	0	0	0	0	0	0.050677	0	0	0	0	0	0	0	0	0.019967	0.176184	0	0	0.032009	0.050513	0	0	0	0	0	0	0.035514	0	0	0	0.554917	0	0	0	0	0	0	0	0	0	0	0	0	0	0	0	0	1.05387	0	0	0	0	0	0	11.8894	0	0	0	0.691256	0.819907	0	0	0	0.23368	0	0	0	0	0	0	0	0	0	0	0	0.04949	0	0	0.388389	0	0	0	0	0	0	0	0	0	0	0	0	0	0	0	0.034891	0.026618	0	0	0.037323	0.044259	6.31455	0	0.166198	0.13451	0.052441	0.028947	0	0.060427	0.106441
HSPB8	5	0	0	0	0.526063	0	0.105386	0	0.456855	0	2.66697	0	2.78784	0.357202	0	0	0	0	0	0	0.243832	0	0	0	0	0	0.119041	0.219102	1.50774	0.09095	0	0	2.76507	0	0.052926	0	0.232829	0	1.0048	0.09471	0.048352	0	0	1.8587	0	0	0	0	0	0	0	0	0	0	0	0	0	0	0.262989	0.044673	0	0.071609	0	0	0	0	0	0	0	0	0	0	0	0	0	0	0.05452	0	0	0	0	233.707	0	15.5531	0	44.6983	47.8747	0	169.077	0	0	99.8654	30.5912	141.184	29.3824	106.45	171.935	34.8396	5.1904	2.41995	11.0091	9.79074	167.859	70.2142	44.9536	0	0	7.17891	5.43687	1.50749	0	0	0.151017	0	0.175864	0.157603	0.537862	8.70617	0	0	0	0.478579	0.422133	1.66533	0	0	5.12547	6.64844	0.07799	0.229174	0.140157	0	7.3173	0.070055	0	0.778446	0	0	0	0	0	0	0	0	0	0	0	0	0	0	0.180712	0.159248
HSPB9	6	0	0.745083	0	0	0	0	0	1.84186	100.434	0	0	0	0.586372	0	7.07943	0	0	0	27.496	0	4.06151	0	12.9286	0.319646	4.32828	1.09736	0	1.50078	30.5236	10.0433	15.8102	0.372433	7.49529	0	25.8407	21.1068	3.4056	51.3398	28.4225	0	5.01843	0	1.64503	10.1211	0	0.791601	2.33398	6.42011	0	6.04261	14.3789	1.87257	0.997794	0.362428	4.27365	12.543	0.577088	0	2.80018	11.1987	1.83083	0.673003	0.821743	1.83824	4.96513	0.82407	0.165943	0.190953	3.53828	1.61205	0	1.32989	43.3249	0.339185	1.17427	0.27521	2.64592	0.304931	0	0	0	0	0.718703	0	0	0	0	0	0	0	0	0	0	0	0.37503	0	0	0	0	0	0	1.13874	0.776819	0	0	0	0	1.55995	0	0	0	0	0	0	0	0	0	1.72454	0	0	0.451431	0	0	2.21836	0	0	0	0	0	0	2.76297	0	0	0	0	0	0	0	0	0	0	0	0	0	0	0	0	0	0	0	0
HSPBAP1	2	0	3.37338	0.272657	0.540572	0	0	0.734626	4.22163	4.48393	1.09658	0	1.14547	0.367341	0	0	0	0	1.32241	4.65104	0.250591	0	10.4455	1.15209	6.00673	10.4841	0	0.337819	0	13.2803	0	4.3372	0	7.05008	3.47995	1.16976	4.06629	0	0	9.25554	2.08835	0.899056	6.23187	19.8633	13.5574	28.1246	9.14826	5.46812	11.8161	15.081	52.1776	14.0694	20.0194	4.27734	15.1853	29.594	4.95001	11.022	3.51218	4.7258	5.48388	7.03711	5.83078	22.9303	10.2515	7.09565	9.96462	11.8438	12.5699	5.19688	26.741	37.5904	14.9752	11.0776	17.8562	16.1302	16.655	9.72677	8.61432	30.0674	24.7502	0	0	0	0	0	0	0	0	0	0	0	0.352049	0	0	0	0	0	1.06661	2.48817	0.150809	1.05863	0.253364	0.436319	0	0	0.717634	2.18605	0.697449	0.273041	0	0	2.79405	0.72853	0.723023	0.809653	1.26299	0.846201	1.07087	0.899607	1.29564	1.40497	1.14376	1.40929	0.260582	0	0.831721	4.27023	1.12223	1.88469	1.5368	0.574202	1.0033	0.072082	0	0	0	0	2.25758	0	0	0	0.34245	0	0	0.321216	0.207319	0	0.044473	0.351387	0.278507	0
HSPBP1	4	2.49985	1.36997	0.949942	0.626508	6.14365	3.13096	2.5544	6.43112	3.70396	1.9104	0.680429	22.523	0.427779	14.5079	1.13582	2.20875	0	0.766967	2.78273	0.825633	1.60452	3.49952	11.0702	5.66019	4.91955	7.10393	14.6419	0	27.7587	0.983233	0.530562	0.135828	0.323544	3.33615	0.06795	0	3.52733	0	31.1994	7.00462	14.4622	4.3415	3.5421	3.22296	11.2075	4.11491	6.31842	4.18901	6.74485	12.3102	8.79816	4.32159	1.94172	3.09605	109.213	52.1415	24.8603	57.5637	16.8211	22.2664	24.3671	35.5093	14.5528	19.3242	17.8831	15.7123	19.5353	7.05903	15.1509	11.0507	16.5656	18.8216	22.6958	29.028	49.5998	12.4721	22.8776	1.3333	1.65014	1.75727	1.77331	1.7432	21.7728	2.11188	0	0	0	0.717297	70.3452	15.141	0.317371	9.88976	19.5284	13.3416	2.16034	30.4748	3.62672	29.6564	19.9858	0	4.28543	0.588399	10.4331	9.03528	9.20106	4.57056	2.42242	0.320897	0.314241	35.1905	24.6166	18.8792	20.1671	47.494	29.0746	38.8834	42.3685	12.4377	17.9986	5.54922	27.3688	11.5771	47.028	27.7684	18.8544	87.8077	25.4061	19.4465	19.1605	12.6085	27.399	4.31157	7.14179	59.4556	19.1128	7.723	56.5502	19.4785	27.7772	49.9083	21.6967	63.6053	27.6063	52.3499	79.5536	43.448	22.0913	51.4608	4.5416	31.5601	39.7399
HSPD1	5	55.7458	64.3839	185.455	47.3218	22.0494	9.6778	130.475	45.0238	49.3223	15.362	62.5358	36.0938	17.1702	47.9128	8.81623	69.2562	12.5847	86.7475	69.435	107.384	137.915	106.191	33.5568	12.2361	138.588	77.5492	76.7041	101.586	20.2223	30.0174	88.1247	65.8797	62.3584	18.4048	43.4717	56.3218	30.2557	47.3316	90.4357	87.3613	110.505	133.053	63.7021	22.8592	55.8844	16.5178	32.9831	21.8006	33.8783	65.879	37.535	36.6906	32.6225	46.6734	30.5477	23.2376	30.046	7.67152	24.1817	16.0287	20.0006	11.9416	27.052	23.1307	33.0842	6.03216	34.7952	27.1489	23.8125	46.9338	14.6229	70.3599	17.0682	33.4645	27.87	25.4723	21.2125	9.88883	10.7462	17.3164	434.477	16.1349	16.4593	6.13175	67.7836	277.121	8.09568	213.043	36.863	93.9762	242.116	172.688	609.744	94.0284	645.633	264.488	127.615	17.6281	40.3539	108.369	48.2018	307.835	354.514	162.627	141.229	101.826	254.621	866.644	506.686	48.8396	152.802	203.083	226.145	163.447	57.4138	147.797	60.599	261.257	203.614	252.359	548.678	386.329	99.7524	124.061	87.4642	8.23511	99.9244	170.682	131.869	265.288	376.446	189.621	344.97	14.8753	35.199	12.0431	10.8603	46.1402	6.99639	7.24401	25.9035	50.7102	55.6626	35.2764	29.7659	24.5793	4.59979	12.1699	10.1224	16.8862	3.51535
HSPE1	1	20.3021	225.134	542.805	15.2693	205.28	231.506	203.888	208.171	381.515	466.474	116.443	170.708	115.227	175.414	50.8929	91.2519	918.064	86.7538	117.273	84.3268	103.028	153.787	159.032	142.231	130.072	94.7028	318.672	147.561	185.478	126.792	221.076	240.355	77.9587	73.0164	206.144	233.914	187.249	304.976	245.69	203.561	131.279	397.163	228.669	533.495	110.283	410.14	60.0223	114.805	470.628	208.771	96.9742	584.544	123.448	195.047	133.465	41.1653	226.871	63.3506	180.936	277.222	80.2786	158.29	53.3336	166.578	157.459	99.949	162.735	108.403	89.6434	250.325	104.378	122.569	35.8	38.5011	89.7716	66.9923	275.998	135.766	155.136	106.144	245.614	28.4058	163.155	4.14893	592.617	721.254	4.52944	244.2	40.228	27.333	154.355	102.603	170.896	61.9154	411.787	128.851	213.872	82.4512	64.1634	96.287	41.5782	204.253	245.466	109.696	42.4739	13.3972	270.791	886.849	44.4662	49.4181	167.525	123.584	248.046	234.618	24.6305	110.466	66.8761	63.7151	143.859	165.185	194.228	424.774	86.7687	92.6236	71.3426	32.8607	210.711	155.798	104.369	87.1362	117.029	118.245	196.671	105.097	124.313	35.6756	92.8794	248.397	104.258	82.212	115.167	159.621	70.3598	219.756	69.4751	41.0692	83.5146	75.3228	122.909	61.651	60.9753
HSPG2	4	0	0	0.498564	0.266365	0.432489	0	0	0.039582	0.399629	0.133621	0.148408	0.85705	0	0.571411	0	1.18156	0	0	0	0	0	0.130588	0	0.075242	0	0	0	0	0.022533	0.054725	0	0.391342	0	0.141656	0.120876	0	0	0	0.092764	0.005982	0	0.60853	0.188298	0.009755	0.97399	0.013484	0	0	0.011049	0.031663	0.006062	0.008618	0	0	0.060734	0.111122	0.07486	0.100749	0.580506	0	0.045823	0.095752	0.03555	0.022752	0.009521	0.002818	0.004663	0.005432	0.07338	0.110605	0	0.030983	0.844406	0.082059	0.049039	0.395155	0.073795	0	0.003075	0	0	1.10891	0.060371	0	0.064994	0	0.240335	1.85639	1.17272	2.18269	0	1.78678	0	0.23317	0.010357	0.219538	0	1.71348	0.286336	1.31738	0.924246	0.370847	1.25909	0	8.34416	21.8704	1.85001	0.287067	0.233289	4.37404	3.41575	6.69476	3.57335	15.3937	19.3654	5.47546	7.61513	9.45322	7.43451	12.6707	12.0207	13.2473	17.1902	10.704	12.6328	19.7545	4.66377	6.97431	6.33009	5.08095	2.20437	3.21317	2.4263	9.09725	21.7252	15.0885	10.1704	6.59939	12.881	23.5883	19.6722	5.27604	11.5948	23.2606	25.856	37.5243	46.3031	59.4982	19.903	46.5083	19.7186
HSPH1	5	9.96142	15.9768	1.55513	2.25452	1.28189	2.8646	18.0854	7.34101	46.9006	1.58662	13.3235	13.6913	32.7838	40.5695	3.51884	24.7907	9.88864	5.79365	9.59491	55.52	30.292	29.9823	5.09222	1.2706	31.3806	25.8129	29.1486	52.9338	6.99201	2.63447	25.5407	20.6699	11.8229	6.69189	25.1203	18.2417	28.8023	10.4749	20.617	44.4344	18.7988	16.5337	24.101	17.1376	30.4288	12.2335	10.9462	12.9135	15.2967	40.6605	25.0911	26.986	31.8489	15.3124	16.3597	6.41114	10.4943	2.37955	5.02822	6.50268	3.88876	4.36368	5.59827	8.78529	7.74361	1.46226	16.8519	14.4144	6.24445	18.2943	22.7882	27.3671	12.1619	18.6123	9.58037	5.00164	6.25297	21.8649	25.9633	25.6927	173.609	6.26063	20.924	0.679516	270.588	56.6374	11.4953	96.7283	11.2952	10.9249	140.321	19.3875	141.122	33.8602	148.921	120.135	10.4499	14.1598	45.461	105.855	64.6595	128.834	82.4529	430.303	51.0727	4.72896	168.368	491.047	286.965	3.88677	33.6825	13.2686	66.9379	21.5771	4.60554	13.0563	12.2266	71.5687	33.4159	17.3706	132.264	60.7531	26.3306	80.87	52.2492	3.12528	21.3369	16.7688	8.17024	20.8666	124.425	42.4185	181.312	4.05822	1.97175	5.01796	0.613498	1.02886	1.35573	2.4607	1.12727	2.24982	4.15294	6.28936	0.557406	3.01699	0.500055	0.374087	0.870014	0.341228	0.65756
HTATIP2	2	0	0	2.63915	2.55282	0	0	0	5.99979	0	0	0.43683	2.56113	0	5.56545	0	0	3.7604	11.0373	7.05688	3.77096	0	3.72464	10.4931	12.0506	5.24762	6.06814	18.0186	9.57294	4.44939	6.08859	8.6919	0.871373	18.4299	5.85148	3.87778	0	2.12176	1.92401	0.522311	4.80769	11.3954	13.128	16.0517	13.8714	14.5159	8.79954	6.41589	17.2585	12.6524	6.68277	8.95809	13.6931	4.58416	23.0804	10.368	2.69841	6.75386	0.40334	7.84147	5.04872	10.9027	3.4358	8.41094	8.58285	6.24263	15.7115	18.6487	18.5757	14.4109	4.83277	30.968	3.42205	1.17016	2.67003	6.66689	4.45645	5.39222	10.3951	9.68616	11.835	0	2.25888	0	0	0	0.605849	0	0	0	0	0	0.208446	28.9475	0	15.5073	13.4796	0	0	3.86787	0.112768	0	0.764885	0.131505	0	0	1.07362	0.118755	5.31573	0.267268	0	4.70993	9.00372	7.38809	6.56802	3.39563	5.21945	0	1.51514	4.7272	0.122276	2.26727	8.13949	2.72044	3.16576	3.10254	0	1.15559	7.53099	15.1788	9.25185	1.75043	7.42778	0	38.9044	9.13986	12.0956	3.58634	7.60081	11.0189	1.16676	28.9886	14.9721	28.4021	4.58177	23.1217	10.0983	13.9397	10.3085	8.96854	6.80758	0
HTATSF1	1	35.7027	18.5506	64.8506	18.0188	6.5903	15.8228	20.9869	31.521	27.6397	12.631	46.975	16.4364	44.1843	81.9738	8.02204	5.20109	34.2587	81.2743	40.4443	137.695	99.5561	53.6773	29.0246	27.3966	132.762	63.2104	144.645	89.9932	10.664	22.9802	78.2023	57.8254	52.7921	8.04718	61.2539	45.1996	33.2033	6.52205	37.9879	87.4187	30.3505	24.9187	30.9269	21.099	20.9225	24.6019	18.5214	24.7661	38.9554	40.0947	7.20323	39.4786	11.2436	18.9484	31.1994	9.34441	19.1598	4.05656	18.7255	6.47806	15.386	6.53157	15.6851	14.0061	15.2792	5.45964	31.0881	34.1402	12.4619	8.33713	8.01277	21.9783	20.3291	19.8933	17.9907	19.6816	14.2671	30.6219	39.9525	40.8514	18.5708	5.10985	0.779629	0	0	0.832931	0	0	10.1013	0	45.2512	3.17537	13.6129	4.6831	3.38819	17.0256	3.15276	0.726329	3.92157	10.5382	0	8.75832	19.5366	2.85915	4.04537	0.978349	28.3973	14.7454	3.0773	14.2266	10.7102	19.9968	14.9218	8.73474	13.1268	30.4836	7.32602	57.3764	19.7974	15.6922	32.2865	10.3109	9.99494	7.98933	7.39486	2.63597	9.4593	23.3295	10.4885	31.293	17.4072	7.25649	17.5247	8.15215	3.71086	1.06137	8.14893	7.24658	3.86739	0.528202	4.61224	10.1986	28.1814	5.30276	6.11401	8.77887	0.494118	4.06021	3.91612	2.21382	0.668525
HTR2C	1	0	0.065799	0.954337	0	0	0.170924	0.143884	0.1248	0	0.213084	0.234371	0.452466	0.612747	0.456035	0.054038	0.750059	0.246951	0	0	0	0	0	0	0.213804	1.07525	1.71455	10.8669	0.942881	0.324646	0.581742	1.18094	0.736514	0.848814	0.385301	1.33953	0	0.054881	1.66315	1.06187	1.57122	0.75225	0.242477	0.149621	0.15297	0	0.042331	0	0.138491	0.03469	0.099628	0.038138	0.287093	0.155842	0.101942	0	0.169485	0.191528	0	0.236399	0.053769	0.116178	0.060893	0.376559	0.313258	0.181539	0	0.118737	0	0.127881	0.03889	1.76622	0.032641	0	0.110321	0.112559	0.236496	0.078314	0.625168	0.521519	0.652275	0	0	0	0	0	0	0	0	0	0	0	0	0	0.041321	0.065991	0	0	0.418579	0	0.029649	0	0.098534	0	0	0	0.282181	0	0	0	0	0	0	0	0	0	0	0	0	0	0	0	0	0	0	0	0	0	0	0	0	0	0	0	0	0	0	0	0	0	0	0	0	0	0	0	0	0	0	0	0	0.064198
HTR3C	6	0.842311	13.453	11.5245	1.90013	69.3485	0	8.17625	31.1637	17.2193	9.65697	0.343788	7.36412	0	0	67.3426	1.11626	0	0	53.674	3.8202	0.540667	0	18.714	19.0753	17.258	7.25323	0.198286	0	3.8523	51.8031	81.9787	31.1039	61.4607	13.6786	2.74832	15.3908	2.4304	4.52491	31.1777	25.696	1.13715	0	18.3487	20.1501	42.2245	74.7029	28.5642	123.31	9.41899	20.7283	15.822	54.368	7.24341	48.349	1.15591	6.85125	4.07801	12.6397	18.5936	5.62995	2.92391	4.09922	3.42685	1.94086	9.3944	12.1004	12.1936	0.155038	17.7735	19.0673	0.749654	3.93836	6.98136	13.6559	18.197	2.04945	3.64532	1.18265	2.51652	1.06621	0	0	0	0	0	0	0	0	0	0	0	0	0	0	0.59559	0	2.88127	0	0	0.176494	0	1.18976	0	0	0	0	0.09412	0.486286	0.846672	0	0	0	0	0	0	0	0	0	0	0	0.041134	0	0	0	0	0	0	0	0	0.0564	0	0.053692	0	0	0	0	0	0	0	0	0	0	0	0	0	0	0	0	0	0.326046	0
HTR3E	3	0	0.355138	0	0	0	0	0.386485	0.328579	0	0	0.15483	0	0	0	0	0	0	0	0	0	0	0	0	0	0	0	0	0	0	0	0	0	0	0	0	0	0	0	0	0	0	0	0	0	0	0	0	0	0	0	0	0.071537	0.130265	0	0	0	0	0	0	0	0	0	0	0	0	0	0	0	0	0	0	0	0	0	0	0	0	0	0	0	0	1.58225	0	0	0	0	0	0	0	0	0	0.11797	0	0	0	0	0	0	0	0	0	0	0	0.602977	0	5.41005	0	0	2.56104	0	0	0	0	0	0	0	0	0.230679	0	0	0.035306	0	0	0.26193	0	0	0	0	0	0	0	0	0	0	0	0	0	0	0	0	0	0	0	0	0	0	0	0	0	0	0.172145
HTR5A	2	0	0	0	0	0	0	0.441897	0.38309	0	0	0.119898	0	0	0	0	0	0	0	0.019576	0	0	0	1.64679	1.09415	0.100029	0	0	0.89595	0	0	1.01975	0	3.61427	1.05132	0	0.289193	0	0	0	1.03943	0	0	0.919036	2.03412	1.05668	0.433172	0.467078	0.393565	2.05889	1.08721	0.03902	1.29284	0.425164	0.695479	5.33709	11.9247	2.74463	7.73716	3.54414	4.89878	6.99335	14.2592	7.52317	5.0548	4.31921	4.92366	4.26804	3.99514	3.40306	1.35344	0.602404	0.066818	0.342887	0.263325	3.64126	3.98341	5.25042	0.282227	0.330298	0.316072	0	0	0.06556	0	0	0	0	0	0	0	0	0	0	0	0	0	0	0	0	0	0.213977	0	0.034805	0	0	0	0	0	0.03748	0	0.054316	0.030922	0	0.07209	0	0	0	0.06088	0	0	0	0	0.040344	0	0	0.22159	0	0	0	0	0	0.01798	0	0	0	0	0	0	0	0	0	0	0	0	0	0	0	0	0	0	0
HTR7	3	0	0.289215	52.8992	0	0	4.5968	0	0.363175	2.95541	0	0.085314	0.99055	0.069295	2.00802	0	0.547979	0.360922	0	1.65098	0	0.790788	0.458178	0.942242	1.05997	6.71606	3.0186	0	2.95862	0.636261	0	0.503801	0.939677	0.932005	0.187625	0.466325	0.137567	0.640612	0.148676	1.59067	1.69123	0.472863	0.711048	0.875861	2.30752	0.503453	0.79881	0.332685	0.358406	1.76323	3.37965	0.637397	3.83778	0.377429	2.5331	0.847833	0	0.51115	0	0.231379	0.513171	0.411043	0.222765	0.44079	0.246632	0.531016	0.2107	0.43468	1.14951	0.687573	1.64645	1.10574	1.37557	0	0.159954	0.298564	1.07759	0.114595	0.928778	1.19329	1.381	0	0	0.046883	0	0	0	0	0	0	0	0	0.033369	0	0	0	0	0	0.612073	0.134521	0	0	11.1346	0	0	0	0	0.047319	0.244861	0.053151	0	0.466428	0	0	0.103187	0	0.090831	0	0.522848	0.382434	0	0.100778	0.045095	0	0.149611	0	0	0.097754	0.824557	0.033537	0.082097	0	1.39561	4.28526	19.479	1.87136	1.15279	4.83945	0.422496	1.20768	0.472866	1.31664	1.91171	11.5183	3.57825	4.17646	0.19767	0.786414	0.204339	1.29834	0.266592	0.375619
HTRA1	5	0	0	38.5415	0.493501	6.44148	0	0	0	18.7367	10.0001	4.98727	22.5102	1.00351	0	1.27205	1.74239	0	0	0	0	4.62742	0	1.65239	3.52366	0	1.11601	0.102701	7.07107	0.51113	0.545202	0	0.112691	0.095604	0.59609	0.106649	0.218533	0.126805	1.88671	0.088635	0.543422	0.06306	0	2.09243	0	0	0	1.57916	0.070676	0.078981	0.151722	0.043541	0.062329	0.712288	0	0.450265	1.43818	0.338538	0.740589	1.04889	0.695963	0.179276	1.20654	0.525668	0.448457	0.2817	0.252484	3.63781	0.161054	0.952424	0.179763	1.36589	0.225766	0.778348	0	3.10627	0.051035	2.01311	0	0	0	28.8645	160.559	0.074804	0	142.736	78.0075	10.6343	130.964	341.994	89.1455	86.3658	15.0825	291.152	178.249	230.9	189.019	124.847	39.9354	62.9397	162.554	99.1815	86.1905	204.349	147.899	483.045	103.571	264.139	92.969	5.08801	187.206	717.918	402.197	1810.78	178.908	217.171	288.054	250.141	599.218	1070.11	905.542	1005.27	794.764	959.457	727.82	561.267	154.827	276.828	1394.81	1881.1	2182.48	483.077	666.593	585.99	334.724	215.523	209.854	368.107	384.221	657.276	163.571	328.647	197.03	522.796	447.92	347.208	47.3934	66.9562	82.7643	378.684	189.926	164.959
HTRA2	6	0	0.430148	1.01241	2.81871	24.67	8.2105	0	17.8425	6.70501	15.4708	39.3967	25.261	27.8967	0.998185	8.89832	9.96274	0	6.88612	6.33872	1.49144	10.2881	14.7183	8.08595	29.7545	17.4758	8.86999	22.0136	3.07596	63.8815	25.5717	14.2962	13.6402	9.44236	36.3442	15.2805	14.6434	22.102	6.75	6.10651	17.3901	13.9607	6.94456	0.569153	0.514287	0	0.237704	0.861913	3.07083	0.389608	0.062298	0.607953	1.17573	0.292431	0.83742	13.5925	25.8883	11.8076	16.9492	15.9909	22.5177	14.2982	19.1893	18.3099	17.0339	17.1642	19.2288	12.6772	12.5492	11.7936	0.147089	5.10216	0.492996	0	0.623127	14.0642	14.0499	11.787	5.16109	4.44923	5.85656	12.0478	5.59648	6.19495	1.37346	0	2.12642	0	0	1.4283	0	14.3761	10.7041	7.75368	1.34231	0.062913	6.66077	6.74984	24.6721	9.95735	16.8797	0	0.564562	1.5573	1.53193	0.241047	0	0	0	0	0	4.6674	5.8815	4.27181	7.91813	13.7327	10.4032	5.88553	3.80562	4.98382	0.360777	4.62482	4.71858	11.2534	5.24743	4.04742	14.8495	3.05126	5.13558	7.02564	5.30863	4.32398	9.14382	7.28954	27.2413	12.2862	41.0182	14.8339	7.86072	12.1956	10.9605	7.26548	11.6363	2.02264	1.10355	38.9644	18.0544	11.4885	7.07734	14.9519	15.6962	9.94176
HTRA3	4	0	0.311736	0	0	0	0	0	0.235658	0.592888	0	0	1.28935	0.090895	0	0	0.714363	0.470541	0	0	0.231591	1.03281	0	1.22989	0.154119	0	0.169556	0	0.257323	0	0.037151	0	0.491245	0	0.040742	0	0.537792	0	0	0.036064	0	0	0	0.353184	0.057356	0	0.09755	0	0	0.479676	0.153588	0.044076	0.252404	0.240352	0.079825	0	0.37643	0.092105	0	0.807142	0	0	0.290663	0.17745	0	0.412084	0.021311	0.350888	0.122331	1.20637	0	0	0	0	0.253623	0.206374	0.20683	0.648737	1.42376	1.97112	2.51803	0	58.1249	0	0	0	0	1.45326	0	36.3149	1.21437	4.28601	0	16.9697	0.079268	6.53781	2.99244	31.4141	7.89618	9.09595	8.92146	14.697	0	17.2555	5.5474	0.21179	0.268753	0.375589	2.62959	1.17006	0	8.45018	13.0883	18.9229	0.40462	11.2569	0.887496	21.5774	2.00193	5.94369	3.68222	27.1442	11.0001	7.29496	4.87746	4.42146	11.8325	7.53062	16.0346	14.8595	26.2941	4.35269	10.8917	6.05624	15.2408	46.9578	55.3938	28.1222	36.1162	25.7643	6.69511	156.163	19.1457	78.0429	25.7042	197.222	79.149	121.237	86.2402	122.996	168.014	125.63
HTT	4	0.18632	0	3.11155	3.01168	0.568625	6.29618	2.9045	1.56087	9.67067	0.140551	0.156067	4.52926	2.13515	0.150265	4.99103	3.10672	0.163684	1.79074	3.55802	1.64873	2.55637	2.6356	9.78615	5.90966	2.97377	2.53675	1.8351	1.40244	7.69161	5.06552	1.2641	4.3222	4.2992	5.23924	1.35374	0.749547	12.8601	0.101453	1.26258	2.66182	2.31952	2.08026	0.792188	0.112825	2.50415	2.11244	0.531277	1.48183	0.232359	1.32066	2.00163	0.525599	0.225628	3.23347	3.89662	5.40541	2.14192	3.35535	1.70453	2.14189	1.99514	2.79974	2.22473	1.84259	2.19294	3.17158	1.80496	0.977871	1.65254	2.42979	1.67271	4.68111	5.21754	1.06001	3.40503	1.70511	1.50063	0.443878	0.743965	0.730732	0.026262	19.0504	0.052915	0	4.30706	0.053272	0.252769	8.13471	2.83711	2.29589	0	1.1307	5.6896	4.03322	2.84339	1.77033	0.760658	13.031	3.20782	8.1568	3.88765	1.13772	5.88104	0.077923	0.732887	3.03886	0.502694	0.528209	0.147178	6.35963	3.34739	6.80192	5.21936	11.3903	9.72987	6.54225	19.395	7.99173	8.41815	3.0723	12.3959	6.86758	8.72242	4.7129	6.62117	14.1605	4.62394	6.93813	10.3728	11.1933	5.43504	6.66797	0.358273	9.20902	9.34199	8.06022	14.9127	3.10624	5.46658	7.09406	16.8368	11.3359	3.5113	2.63665	6.78794	22.2784	5.3819	8.7145	11.115	5.70169	38.3944
HUNK	5	0.056086	0.040739	0	0.174916	0	0.002652	0.196195	0.507166	1.48851	0	1.45745	0.318284	0.088675	0.451132	0.287774	0.135679	0	3.51599	0.919146	0.181758	0.445688	0	0.456729	0.099049	0.363291	0.058176	0.867159	0	0.479065	0.035981	1.17381	0.13859	0.62777	0	0.001079	0.058439	0.04092	1.28077	2.13429	0.756626	0	0	0.695501	0.802177	0.983146	0.532088	0.608107	0.734822	0.930824	2.05675	1.4921	0.948878	0.226575	0.678464	2.03414	0.770935	1.06897	0.264312	0.780082	0.498371	1.21981	0.455095	2.32201	2.19543	0.844718	1.87299	1.54396	1.45535	2.27027	2.41082	3.23438	3.79832	6.64904	3.31819	0.930059	1.2852	1.18797	1.57176	2.58108	4.30496	3.56728	1.82103	42.7214	0	0.654127	0	0	0.912757	2.19775	25.0569	13.2077	0.043916	8.14227	10.599	3.00855	0	5.39844	5.21699	5.36814	3.38436	2.72632	0.125737	6.79744	1.25972	2.72932	1.70875	10.4114	0.423902	1.67257	5.59415	5.6937	9.28837	12.5869	5.78142	3.71471	3.65269	15.6178	3.67869	5.17161	13.7823	8.53293	7.9151	4.07752	1.02741	3.13587	7.15922	17.2506	6.55735	6.94599	7.11586	11.3041	10.6709	11.6041	0.246962	0.009513	0.000786	0.001296	0.001488	0.001411	0.073093	0.003122	0.003285	0.001196	0	0.03164	0.000836	0.028106	0.009208	0.002386	0.210307	0
HUS1	5	0.570177	0	0	0.537292	0	0	0.020802	0.17887	1.07288	0.484321	0	1.82322	6.6574	0	6.77948	0	1.17289	3.6946	1.85103	6.98292	0	0.900533	0	5.15003	1.38564	5.42247	0.051975	4.23069	2.79452	0.09241	2.39469	9.33877	3.91937	1.05132	4.48716	0.446994	2.22439	0	0.114953	0	0.811465	3.85346	1.44744	0.359423	0.731811	1.90926	1.55916	1.55889	0.766871	1.05567	3.50374	0.948797	0.25302	3.1522	0.391135	0.978751	3.23756	1.85223	2.17418	1.28379	2.7573	3.41268	2.14698	3.29936	1.52254	2.04039	1.63397	2.70662	2.04727	0.632625	2.94865	4.00769	0.11276	1.00498	3.1924	3.61143	2.73398	0.260605	0.775358	0.822072	0	0	0.076214	0	0.211229	0	0	0	0.594344	0	2.37343	4.12518	3.48966	8.43951	4.89325	7.09371	18.253	0.663065	0.806011	4.49154	0.421001	12.6247	0	0.079325	0.351251	2.68651	3.61936	2.67438	2.15712	3.35964	2.97307	9.99935	6.52506	3.13741	4.57552	3.50736	1.34084	4.42542	9.867	0.099854	3.88033	3.90875	2.57228	2.99999	1.94588	3.86381	3.71999	5.71958	11.45	6.09158	5.32162	6.66548	2.48855	3.4475	1.96714	11.9371	8.54488	0.850251	0.485836	4.46861	0.089119	6.78039	2.46522	11.1071	8.66176	1.76064	7.11435	1.59921	0.166557	2.14627	0.423204
HUS1B	3	0	0	0.592253	0	0	0	3.14557	1.29472	0	7.14974	0	0	0	207.857	0	0	1.33651	1.42522	2.10801	0	0	0	0.353687	0.151333	1.07036	0	16.7382	0	0	6.48011	0	0	0	0	0	8.62442	0	0	0	3.62845	1.20445	2.70267	0.817924	0	1.88396	4.92879	0	0	0	0.170048	0	1.1279	0.26636	0.36595	0	4.80599	0	0.572094	2.11661	1.67132	1.0354	4.83123	2.35564	1.70318	2.9662	4.84588	0.816229	7.84519	3.60738	0.206704	0	0.344219	0	0	2.9078	1.62845	1.7284	0.35214	0.588741	0.45504	0	25.8399	0	0	0	0	0	0	0	0	0	2.30882	0	0	0	0	0	0	0.520889	0	0	0	0	0	0	0	0	0	0	0	0.293425	0.16826	9.77342	6.25738	0	0	0	0	0	0	2.77505	3.40159	6.25679	1.11035	0	0	0.734467	0.173418	0.384918	0.835971	0	3.12884	5.39845	0	0	0.988837	0	10.0911	0	0	0	0	0	11.3041	0	0.297565	0.173195	0	0	0	2.0956
HUWE1	5	1.29207	0.060286	5.97962	2.39612	5.36248	1.50804	10.8304	3.61877	6.1408	1.62426	5.08795	3.40354	3.6756	3.88968	7.25411	2.75782	3.17847	8.43607	6.61446	5.43995	5.8814	7.34967	5.82237	12.41	6.24639	9.99114	0.868335	7.35826	2.00485	2.14057	4.73299	5.66454	11.5068	5.82547	5.5869	8.14404	2.05805	3.47128	6.35353	6.15426	4.32971	6.58349	3.25038	0.749596	3.78881	0.878692	2.42155	6.07962	0.806035	1.94016	6.75733	1.22371	0.561883	3.94848	1.89004	2.35046	1.03371	1.79633	1.51486	2.01282	1.48847	0.642521	1.12939	0.951449	1.52771	0.685106	2.12689	0.575775	2.20562	2.30677	1.57253	7.35258	1.95036	3.79697	2.54091	1.09412	1.72235	0.505996	0.616107	0.86091	0.194265	2.33656	8.86519	0	3.79224	3.44843	0.23373	0	11.7464	7.33251	2.73762	6.02255	3.3476	6.46232	9.27665	2.98895	2.3959	1.92275	5.7707	6.79732	2.95313	7.18264	11.3001	3.67463	15.0095	7.43564	4.7513	2.51298	1.78123	9.75853	14.4131	6.89673	12.6312	13.2603	17.5653	11.3747	7.27511	14.4415	21.6663	11.5535	15.4273	10.2355	9.11375	7.99467	8.73464	4.92621	9.66956	8.65452	10.4013	8.46338	9.98084	24.8575	13.8821	6.81995	8.51268	3.26121	2.39578	2.82792	2.24346	1.16196	2.03847	1.13296	8.00595	5.61213	11.0372	2.77943	2.63786	1.85221	3.54102	0.87125	1.21877
HVCN1	1	70.0529	118.434	163.925	18.028	31.1149	155.203	156.949	75.8725	52.5105	224.259	67.5148	107.73	248.683	218.768	233.217	17.5304	30.2093	123.281	280.003	176.08	265.832	201.591	159.801	234.482	213.326	452.693	329.015	217.955	142.082	361.336	238.091	162.489	180.899	175.683	93.3702	302.247	165.462	176.324	112.25	352.676	309.82	144.392	61.4357	27.2423	30.9581	35.1584	16.1682	58.3328	28.4116	37.4798	35.4207	32.2073	12.2469	75.8374	9.84511	50.1678	38.6494	31.0215	48.9238	75.6417	58.1928	27.2321	67.8965	61.8075	54.1847	53.3377	51.2914	42.3955	67.7951	39.5914	55.8359	5.87102	44.0543	27.4585	77.6638	52.0656	34.3117	8.7192	7.46765	7.98964	0.473869	3.53106	2.98535	0	1.25741	0.951908	0	0	0	0	0	0.27639	0.941476	4.12966	1.49197	7.01555	16.5255	0	1.53606	0.265273	2.47973	3.8745	2.66766	1.40749	0.665526	0	1.03729	1.94886	0.954283	2.45756	0.479506	0.18257	3.10146	0.850121	0.37994	1.66546	0.14185	0.719965	2.38723	0	2.51423	0.741596	1.15084	3.66802	0	0.651568	0.30097	0.376955	1.10916	1.35637	2.03323	6.00888	3.56842	2.4785	0.117999	0.230063	0	0.241197	0	0	0	0	0	0	0.075601	0	0	0.156504	5.07967	2.86354	1.15189
HYAL1	3	0	0.138614	0	1.11191	0	0	0	0.497589	0	0	0.235265	0	0	0	0	0	0.93868	0	0	0	0	0	0	0	0	0	0	0	0	0	0	0	0	0.0112	0.110057	0	0	0	0.307147	0	0	1.01707	0.445712	0	0	0.079333	3.70375	0	0	0	0	0	0	0	0	0	0.005075	0	0	0	0	0	0	0	0	0	0	0	0	0	0	0	0	0	0	0	0	0	0	0	0	0	0	1.81184	0	0	0	0	0	0	0	10.6064	0	0	0	0	0	0	0	0	0	1.24116	0.142239	0	0	0	0	0	0	1.69912	0	0	0	0	2.35663	0	0.391261	0	0	0.160261	0.301182	0.1175	0.65302	0.071524	1.56494	0.450968	0	0.003292	0	0.157051	0	0	0	0	0	0	0	14.8948	0	0	0	0.00281	0	0	0.105035	0.111012	0.033206	0.026245	0.001207	0	0
HYAL2	4	0	0.133294	204.429	1.28329	37.7161	76.5938	5.35291	72.3081	9.3387	63.3664	14.0372	31.1722	20.8009	13.703	0.406551	1.85351	0.61046	2.56911	11.2714	4.62501	4.47821	21.6549	17.2677	47.2628	22.0684	139.458	0.218729	3.51214	197.024	43.5901	3.21427	13.0418	29.9421	27.4231	0.908772	6.04349	87.6952	0.250776	2.93091	23.2176	3.02231	3.0263	10.3913	7.36875	0	17.3892	1.95832	15.8065	2.7664	6.68572	8.36759	6.35633	2.64725	18.362	127.463	108.212	28.3171	69.314	18.3303	72.3872	34.7681	65.2573	23.0715	20.7562	47.4341	37.1447	25.1127	17.0965	28.1156	9.84254	0.207542	18.6369	4.96803	3.45666	52.6153	14.2319	11.4941	7.32001	8.39453	9.16435	0.098111	116.848	0.716625	0	0	0	0	0	171.824	53.8001	0	43.0738	0	21.9994	0.164375	0	0.864083	152.343	6.44215	0.073269	38.5838	0.492133	0.169514	0.582813	1.37649	0.697317	0	0.271404	0.354132	27.4478	25.0984	34.7505	45.6502	70.3138	171.186	48.4806	97.6046	19.3146	14.8468	2.1234	34.4741	20.228	96.7694	48.8603	61.9524	145.157	11.2004	42.9776	32.1991	30.5025	30.0979	15.8047	11.7485	39.3286	71.9795	75.7825	20.9024	83.8304	77.5204	63.908	0.896079	87.0722	22.439	29.9422	106.688	76.7303	12.7067	72.5104	83.633	65.4891	66.6134
HYAL3	4	0	0.193613	0.939806	1.07463	2.67713	0	0	29.3223	0	0	0	5.29181	0.501318	5.40751	0.79786	0	0	1.32146	8.16557	7.96423	2.76449	0.671045	14.4714	13.7685	5.40701	0	0.129366	0	12.7137	1.08072	5.51968	20.3895	5.42172	0.665641	0.603103	18.6954	21.9601	13.8108	0.112399	1.79103	4.44896	0	0	0.143525	3.49629	0.400362	0.561057	3.28746	0	0.317392	3.1849	0.394296	0.248537	4.92648	8.89548	12.3826	4.41008	17.6162	6.92616	5.33798	7.21051	7.30362	3.33779	3.6482	6.83453	3.93516	3.81985	5.0637	4.40932	3.26925	0.978634	8.97308	50.5114	1.20973	10.2714	4.46145	4.29184	0	0.406174	0.517554	0.107026	0	0	0	0	0	0	0	0	22.8529	14.7817	0	0	0	0.508321	0	0	0	4.07893	0	0	0	0	0	0	0	0	0	0	0	0	0	12.6584	4.23298	6.72604	1.21391	3.74191	3.43909	0.828382	0	10.1661	3.10628	7.44286	0.467947	1.34153	2.76851	0	2.08299	5.55515	1.9155	1.32305	3.45025	1.99305	0.083447	47.4147	43.5717	5.31528	2.82504	0.68797	1.13824	0.209809	3.5797	19.5216	1.54084	2.65787	2.89254	31.5207	27.7765	1.06559	33.2613	0.347157
HYI	6	18.1594	0.285101	0.909843	0	114.215	39.0471	0.617963	25.6283	3.20393	3.66038	0.243849	15.1636	79.1062	0	75.0771	12.7932	0	0	2.9325	0.423412	0	4.43472	9.35341	20.4471	2.1027	0	1.12664	10.7448	42.56	32.9532	4.58231	0.343876	6.19719	21.7575	8.22103	0	0	0.430448	37.2631	11.5272	5.364	20.8289	4.50184	2.33875	5.87251	6.44816	7.1721	17.9732	1.11477	2.69075	20.0165	5.36387	1.67561	26.0029	4.15428	5.62677	9.75868	7.22943	5.61188	9.34374	4.28671	6.69468	2.753	4.01084	1.70957	7.29969	2.49188	1.4859	4.26664	21.4178	24.8082	7.92595	5.71504	6.82197	2.63278	2.31192	4.44593	0.197698	0	0.766421	3.05245	0	0	30.2392	0.908195	0	0	62.0896	0.815483	2.7671	0	3.20053	0	23.8574	0.286335	0	0	5.37471	19.6822	16.7636	1.76554	1.69017	17.563	0	10.3587	10.2282	1.9829	2.50163	0.148679	15.8864	13.0577	8.44813	4.82914	6.71818	18.1295	24.6663	7.11083	17.8824	7.60351	31.3619	13.6547	20.7649	6.56481	6.98183	11.3821	15.3456	5.76568	4.88041	7.14075	6.40332	6.85304	6.95348	9.69723	3.45472	0.515281	2.49857	0.183281	2.52366	13.0986	1.22743	0	3.73142	0.917262	0	0.109129	1.75097	0.272148	16.6708	0.097967	0.772587	7.56811
HYKK	6	0	0	3.82015	0	0	0	0	13.4402	0	13.8393	0	4.60264	1.06177	2.02655	0	0	3.41042	9.15517	8.39016	0	12.7689	0	8.61971	7.65115	2.74246	0	2.2054	11.8554	19.3428	23.2447	6.11956	38.0443	9.63576	8.82728	0.659282	12.9255	0	11.7664	0	2.57818	17.89	10.45	1.04714	4.58934	2.41328	1.87295	0.762976	9.39587	1.31591	2.98335	0.610541	6.38704	0.667867	10.4885	12.1888	3.07246	2.82447	2.91273	2.80244	1.96817	2.43445	4.26733	3.27303	5.02327	5.47254	3.41036	5.71443	1.57383	3.73624	3.40782	0	0	0	1.61279	4.16124	3.77431	5.27257	4.76818	1.85096	2.99749	0	0	0	0	0	0	0	0	0	0	0	13.6155	0	0	10.5803	0	0	0	0.338158	0.204463	0	0	0	0	0	0	0	0	0	0	0	2.60204	0.501134	0	0	0	0	0	1.77825	0	0.958805	2.84109	1.38178	1.41779	0	0	0	5.13439	3.48139	1.889	3.32807	0	0.216244	5.06088	0	0	0	2.73008	0.315383	0	0	0	3.5983	0	0.180458	0.955138	0	0.362959	0	6.31332	0.446414
HYLS1	2	34.442	0	44.5402	88.8782	10.5752	17.2589	20.5695	41.3355	6.50985	24.2885	2.40101	21.114	10.4222	15.366	7.00658	7.61122	11.6229	56.6597	43.7258	54.9585	95.009	84.2929	29.6423	38.1666	85.0662	7.60129	87.5676	59.3425	27.2044	14.938	36.5325	41.7169	89.4913	14.7755	41.7111	20.0339	39.4095	56.1274	65.0841	91.0466	78.8969	33.2361	50.3247	77.3437	30.9436	52.061	28.1527	27.6028	95.4244	84.7531	68.4671	82.1675	25.0387	39.4257	46.0515	53.1691	196.381	52.5877	154.779	87.4623	210.64	153.74	285.04	218.905	145.505	147.743	256.407	307.975	216.833	94.1694	117.12	21.5136	47.2927	19.5565	233.692	480.91	102.235	112.384	100.555	99.1965	6.15488	3.27476	0.446406	3.45817	0.291252	1.32602	4.22308	0	0	7.6774	2.08447	0.436178	0.873155	1.36758	0.460953	0	20.6472	3.32811	0.006463	0.232486	0	2.8027	0.164518	0	0.913016	3.67444	0.579471	19.358	2.35261	0	0.074079	6.79556	0.012396	3.56268	0.827276	8.15719	1.25435	3.43403	2.39318	0.009808	0.99185	0.128894	1.45443	0.701147	0.056785	0.906029	0.19766	0.803585	0.114155	0.61639	15.4892	1.69123	0.610118	0	0.109224	0	0	0.007453	0.011597	0.029077	0.06285	0	0	0.026485	0	0.052692	0	0.025815	0.262818	0.606235	0.738256
HYOU1	3	12.5235	6.87505	24.6661	2.62762	15.3147	7.64329	2.08373	2.25778	1.3086	14.33	0.726826	6.31604	8.92211	3.77462	2.46016	4.266	0	7.20873	6.92356	8.49881	1.8614	7.37868	5.72434	9.39844	9.80439	4.70357	2.06177	1.18389	3.43325	5.49463	3.72507	1.60615	15.6842	16.1337	6.84257	6.81823	4.37043	2.8443	3.85406	4.87559	4.38989	8.02778	21.3591	7.967	22.0713	7.87723	9.43856	15.6829	4.84149	9.33652	22.9829	7.72491	5.10087	11.1735	8.78854	9.03711	1.3868	3.09889	3.59036	7.95411	6.17543	2.01524	2.72491	3.66256	16.8348	2.86125	3.77561	2.03635	1.86019	11.825	0.26084	5.56969	2.77164	23.2463	14.7666	2.69064	3.92851	2.59517	6.7055	6.16654	22.4916	5.47325	1.29183	0	5.79375	19.9128	0	0	4.25539	5.2389	2.51732	3.83421	9.39107	11.9702	8.05423	7.47143	10.0255	2.59776	5.5422	5.91886	1.94578	7.03416	4.78324	11.4408	5.96116	5.10669	1.92207	1.57064	2.08256	14.8159	11.0595	9.68655	14.0591	11.0728	21.0447	14.1153	9.95869	9.68946	12.1096	16.9644	14.3376	13.2083	13.1728	8.15137	9.12268	9.74028	8.30491	12.4704	15.8477	10.9811	12.7926	14.7565	9.64606	15.6168	22.529	8.94308	10.9506	14.0518	12.8229	11.9678	1.11376	7.14625	9.88864	8.55871	0.705681	2.12205	11.1448	8.45536	5.51112	4.75219	1.9258
HYPK	6	319.874	242.696	202.281	676.91	210.182	387.027	124.346	1.25041	0	303.866	156.616	1.36116	201.466	0.000144	122.759	155.142	292.2	49.4919	101.713	103.554	66.8623	92.932	1.18933	297.349	83.9204	155.71	235.985	113.62	11.5928	350.647	96.1377	155.886	94.1947	169.886	180.77	163.222	0.269573	232.661	300.599	112.147	235.714	131.5	187.627	260.723	127.249	405.536	28.7655	327.328	268.211	222.445	37.8502	281.745	29.8631	150.579	148.101	65.6898	62.6838	95.7587	86.7848	201.885	75.5023	14.8048	40.162	62.4733	101.619	92.8028	63.5942	48.2165	38.4308	189.194	108.131	142.167	200.751	142.234	72.9009	25.3602	56.3946	33.2314	21.0566	16.4454	34.7935	9.87382	11.562	0.015433	8.68964	228.363	0	3.8281	2.34408	10.2075	40.2771	27.8336	22.3924	43.8957	224.032	29.7936	27.0747	38.0625	80.4987	16.291	63.8273	117.788	44.6527	14.949	17.6464	19.4565	68.9915	140.127	11.0754	26.0652	27.0891	34.5093	51.6677	16.0742	59.3733	36.2747	24.8725	28.5084	22.4641	76.7234	52.8162	75.2825	23.1986	27.1183	39.0191	49.7134	17.315	56.8127	51.2979	28.4949	41.8815	30.6592	19.0279	33.9663	49.7745	31.3998	48.4953	143.306	73.1636	62.2426	43.8113	65.7393	56.2173	98.8981	104.463	82.9364	183.328	86.2808	96.26	153.334	71.865
IAH1	1	79.4923	312.042	991.942	84.2466	761.299	129.257	155.901	94.667	141.798	425.643	551.901	102.936	92.093	112.082	148.02	85.4756	50.0664	586.451	458.862	309.085	307.304	411.112	148.715	363.538	342.308	369.362	385.515	508.518	168.345	333.442	497.927	497.287	399.793	357.366	450.521	538.142	146.465	698.678	456.938	380.629	467.639	353.389	192.864	350.588	161.395	192.815	61.7916	165.13	312.437	321.666	159.647	337.753	132.936	260.42	249.385	249.565	272.262	181.226	467.262	312.215	347.945	95.2004	234.311	411.965	618.471	471.164	428.888	379.717	556.89	376.315	410.804	60.6211	167.622	213.51	355.723	267.833	283.933	138.254	183.081	185.913	60.0321	7.58647	2.28035	13.2339	0	51.0795	4.83218	1.5271	57.7946	4.17872	61.3668	9.84779	58.8482	42.2632	50.5387	4.54029	19.8239	5.33322	27.7374	52.5349	36.4856	22.6796	41.7751	7.50561	24.3031	2.67976	30.6317	69.6049	6.21785	44.8734	66.2554	100.484	56.9134	35.9077	45.6943	56.1565	32.061	48.3894	119.662	49.9978	43.4258	43.695	69.3719	36.4129	43.982	31.6087	65.8934	70.424	82.3476	84.4156	60.5365	28.1317	45.211	159.336	121.309	143.642	90.4664	57.0385	33.6988	86.3155	225.266	99.8289	153.559	54.7737	144.551	138.132	73.7978	93.44	107.034	43.3161	54.0298
IARS2	1	0	0.087747	23.199	4.51305	3.67284	0.795577	12.8448	8.19667	9.08754	1.61157	20.6934	5.41513	4.91502	13.3963	6.85698	0.998394	10.8503	7.22682	6.80687	33.0029	21.5938	18.3066	8.1908	3.3904	35.5471	26.5838	13.9684	25.3042	5.15799	6.07771	12.8455	4.20818	14.6383	1.6519	10.7864	12.0325	5.32649	0	1.64615	22.0249	5.34125	5.17672	7.77508	7.73211	19.7151	10.5412	8.339	6.5551	8.36281	9.63944	1.79435	12.5829	2.54775	11.0772	21.3564	3.87914	3.96545	1.84165	3.81724	1.47197	5.7028	1.74416	1.80483	3.40067	6.0434	1.929	3.28307	4.44099	4.62383	18.9771	0.335696	12.4481	1.78387	8.12774	6.17863	4.02749	3.54956	7.66573	17.849	14.4472	0.105589	0	8.28146	0	0	0.21342	0	0	0.748475	45.6226	0	3.76485	53.8398	2.53695	17.7754	12.7371	0.343915	0	0.550568	1.38154	0.834132	0.788942	1.90467	0	0.147708	0	14.3849	1.19203	0.194069	16.3628	9.6929	13.3387	6.21983	8.26586	3.47148	8.06763	5.62211	13.2132	13.7626	3.86431	5.81787	2.50398	3.67608	5.72403	2.48364	0.288605	10.7684	9.66428	8.30137	17.0554	7.97296	8.64123	5.71455	0.826515	0.927497	4.97889	11.3053	3.52426	1.39341	0.708885	6.37469	0.815802	6.31461	18.1677	1.5988	9.32008	1.38946	2.67483	6.87625	1.89364	0.598565
IBA57	3	0.341787	1.80014	0.064209	0.128468	0	0.025975	0.006695	0.801015	0.326051	0.135528	0.035685	1.0373	0.894787	0.697023	0.231221	4.61321	0	2.03497	1.34019	5.57826	1.30961	0.04731	0.36368	1.71273	1.18614	0.014422	0.049099	0.163397	0.159884	0	0	0.029967	0.101376	0.039011	0.598209	0	1.12015	0.06194	0.044947	0.127361	0.163681	0.734757	0.670634	0.157999	0.20879	0.998549	0.651176	0.219781	0.217129	0.664002	0.741693	0.289739	0.043103	0.209959	1.53664	1.21408	0.763867	0.527051	0.735594	0.766745	0.635988	1.08261	0.308594	0.425705	0.848492	0.40501	0.57055	0.18867	0.624711	0.391183	0.161806	1.93909	1.01761	1.23109	0.828954	0.311414	0.549141	0.078092	0.112759	0.115328	5.17718	0	0	0	0.577691	0	0	0	0.67974	0	7.87683	2.12288	0	1.39019	0.00299	0	0	2.80927	3.09552	0.019139	0.517141	0.059696	0.04465	2.04964	5.24067	4.1424	0.262715	5.37923	1.9847	0.993196	1.06115	0.292876	0.007062	1.56744	0.689518	0.685048	1.73058	1.38261	0.960877	0.070618	0.555288	0.706098	0.693954	2.65826	1.55025	0.958367	0.060418	0.998183	0.600639	0.632419	0.533502	0.006366	0	0.362583	0.098471	0.141566	0.166729	1.3293	1.34663	0.194465	2.12836	0.104473	2.29273	0.069189	2.51669	1.25218	2.69981	1.15185	0.155358	1.00682	4.47936
IBSP	3	0	0	0	0	0	0	0.464047	0	0	0	0	0	0	0	0	0	0	0	0	0	0	0	0	0.087696	0	0	0	0	0	0	0	0	0	0	0	0	0	0	0	0	0	0	0	0	0	0	0	0	0	0	0	0	0	0	0	0	0	9.19215	0	0	1.01895	1.17886	0.060566	0	0.292178	0	0	0	0.139625	0	0	0	0	0	0	0	0	0	0	0	0	1.90097	0	0	0	0	0	0	0	4.1318	0	0	0	0	0	0	0	0	0	0	0	0	0	0	0	0	0	0	0	0	0	0	0	0	0	0	0	0	0	0	0	0	0.508823	0	0	0	0	0	0	0	0	0	0	0	0	0	0	0	0	0	0	0	0	0	0	0	0	0	0	0	0
IBTK	1	0.431823	7.01461	4.43442	0.487124	0	0.229691	3.75433	2.01646	1.5555	0.653139	0.18015	0.347342	0.540868	11.8817	0.910737	0.575408	2.84407	5.30367	2.16878	7.72947	13.1472	3.66272	1.72774	0.225088	4.0921	10.2733	3.71028	4.6128	1.26989	1.60493	10.6832	1.91305	2.25826	1.61445	2.43324	1.30179	4.26046	0.15641	3.63141	8.87434	4.22752	3.53196	1.0333	0.707374	1.84783	0.685033	0.613864	0.591721	1.57725	2.25	1.79142	2.29972	1.63962	0.965333	1.33335	0	0.146597	0.163431	0.083821	0.267677	0.037166	0.093407	0.129998	0.036954	0.557142	0.048192	0.307306	0.07949	0.130571	0.687445	0	0.752915	0	0.991929	0.722724	0.032856	0.120078	0.244916	0.247582	0.255141	0.060823	0	0.049091	0	0	0	0	0.187908	0.859771	0.969638	0.56722	2.36896	1.44042	1.0371	0.025257	5.67411	0.984474	0	0.17526	0.338881	0.642299	0.906375	0.390998	0	3.23085	1.7329	4.90234	4.33804	0.084635	6.59278	0.569627	3.8207	3.03408	3.23956	1.56187	1.62358	0.218384	3.28182	3.45098	0.192964	0.61922	1.01528	0.750224	1.33567	1.43176	0.248921	1.01154	3.35433	2.24267	2.19894	1.68917	0.349457	6.32683	1.01314	0.235935	1.34306	0.48188	1.54796	1.0303	0.291517	1.13476	3.19604	3.82972	2.00913	0.229495	0.869571	0.096939	0.201132	0.536204	1.06374	0.098492
ICA1	2	4.28622	8.46792	7.87997	1.38119	18.7728	8.9605	5.63168	3.05339	0	27.9674	28.9673	6.23983	10.6644	12.9892	0.829772	0	0.535538	0	19.2831	23.022	29.4218	15.8246	8.96781	22.9255	14.484	10.3648	2.10432	19.495	8.36327	14.697	20.2355	15.8215	34.4036	9.26836	4.27448	17.7473	24.1176	11.8909	0.123732	22.335	7.20674	10.5801	15.9429	3.44433	10.4791	3.96701	1.72091	12.4497	2.29038	6.38462	18.2422	7.98016	0.999068	13.7601	9.24137	9.96892	9.35757	12.4446	13.1571	11.4297	15.9059	5.2504	18.3927	12.7659	11.4301	17.4772	21.753	15.2849	14.6213	3.44156	5.14765	7.3113	0.661993	9.22311	18.6715	11.0975	7.92608	42.8741	32.4121	37.3637	0	8.96057	0.139536	0	0	0.346801	3.30818	0.529323	5.30306	1.38488	0	10.7665	9.55208	2.98339	1.72776	19.305	11.1377	9.1094	3.72158	16.4566	6.17882	0.43084	0.074222	0	0	0	0.069425	7.41897	0	17.8111	0.632147	2.63921	2.86833	0.559829	12.8347	5.18398	5.56237	0.390173	0.238506	14.6635	1.76579	1.38283	0.428648	0.666282	1.73438	4.95488	6.3255	1.2482	0.750825	1.79616	5.35528	1.00572	13.7647	0	0.169744	1.77476	1.0088	0	0	0	0	1.80412	0.046264	0	0	3.26721	2.20011	1.93316	0	0	0
ICA1L	1	5.01795	12.3655	49.3684	12.4379	0.962523	8.63521	6.6696	4.83085	2.39627	21.4511	30.9872	6.89973	5.41248	14.04	1.814	5.80101	39.5585	1.32952	12.8428	19.3984	16.7853	12.2136	8.28559	7.42842	12.6424	5.3233	7.79394	16.4224	6.02532	7.98665	16.0361	7.7103	13.8834	8.71137	7.78461	9.26015	5.53408	4.59433	10.1165	12.6028	8.22059	26.3384	4.9978	11.7512	7.31981	6.24749	2.44129	10.4892	9.18372	13.0261	22.9153	10.8257	5.03953	10.9861	6.22827	4.96803	15.3838	12.817	18.271	10.7031	15.5495	9.84349	16.3582	18.1591	10.5722	16.0133	20.9873	22.1022	8.08266	23.8645	29.3304	2.62845	2.05103	20.7403	12.8482	12.3019	16.2287	7.37444	7.3393	9.05598	2.40464	0.398034	0.253792	0.409876	6.14799	0.094416	1.69833	1.36134	0	0	0	0.152277	0.52514	3.98345	1.64753	1.82433	7.03205	2.59779	1.56396	2.57593	3.4084	0.110048	0.350212	1.46652	3.78345	7.25785	2.48858	6.07153	4.0622	5.58462	1.36607	2.11266	0.564387	2.8301	5.09632	7.22973	10.6131	3.9554	0.854304	0.381797	1.68353	2.54035	0.983464	1.871	2.71746	7.45569	3.79355	0.440704	2.27863	1.07225	4.54584	3.0546	0.729836	0.032961	0.018356	1.6489	3.25	0.749005	3.03351	2.42759	0.982977	0.709795	0.255615	5.16714	1.55109	0.310139	2.7451	3.39559	0.194958	0.686373	1.17408
ICAM1	2	3.30109	2.5102	0.622757	0.31025	13.1337	19.8636	4.639	6.45537	9.23958	0.64168	0.085457	16.5661	0.361818	7.44059	1.62213	1.64668	9.7614	0.378626	45.7736	26.6943	4.48766	28.1772	14.3413	34.4614	21.0541	10.2065	5.04931	20.2354	12.7004	24.8262	7.41737	0.822907	19.7681	9.89964	8.03794	19.9808	7.45714	1.78711	8.57691	14.0763	25.9237	11.0381	16.2265	24.2254	28.7461	35.1311	9.32921	34.2929	31.7146	58.5835	15.2572	46.4525	4.53536	23.6112	28.0193	63.3903	11.9763	38.1557	15.8089	36.2464	32.0496	9.28001	16.2373	18.3463	68.4584	15.6112	26.1306	7.46643	16.3598	22.5031	21.6525	27.5915	7.84591	93.5455	106.169	14.0433	12.692	1.9396	7.5522	7.71059	0	4.31009	0.093927	49.9808	0	52.5466	0	0	0	20.4582	4.82159	24.2227	18.8263	46.2355	51.4632	43.409	38.2591	0.861251	8.72135	6.03281	0.305604	105.352	6.53725	1.03415	1.077	0.552637	0.047398	0.163472	0.543044	1.19999	69.3411	0	71.0098	1.80726	0.359691	0	0.208412	0.399714	0.159561	84.1205	1.15576	2.63944	1.08452	0.43325	2.41245	1.31518	0.599657	0.070723	0.124645	0.02261	5.205	13.0102	26.5019	0.002068	16.5164	0.615005	0.046182	0.02585	0.034722	16.4206	0.047074	0.021475	0.003505	0.035209	0.012221	0.297581	0.008421	0.070976	0.036842	0.170857	0.202181
ICAM2	3	0	0.58724	0	0	1.67404	0	0.692703	0	0	21.9685	0	40.5667	0.474319	0	0.803286	0	0	0	0	0.47491	0	0	0	0.132584	0	0	0	0	0.180577	0.094865	0.655341	0	0	0.10186	0.111852	0	0	0	0	0	0	0	0	0	0	0	0	0	11.4171	0	0	0	0	0	0	0.847128	4.52651	0.50517	2.97791	3.98766	4.39141	10.417	1.44437	3.81105	0.726117	5.26704	2.1549	1.58159	3.05715	1.27968	0	0	0	1.31831	1.95795	2.18448	2.65657	0	0.754153	1.08771	0	14.2151	0	0	0	0	7.28202	0	0	18.663	0	552.169	0	0.608985	0	0	0	2.00596	0.456087	0.141413	0	0	0	0	0	0.673122	0	0	0	7.91391	0.516039	0	0	0	2.73928	5.73976	1.13738	0	0.599791	0	1.12379	0	3.03624	4.40613	1.27376	5.78088	2.74704	0.304802	4.16561	1.28397	23.3204	20.4719	0.28437	0	0	0.124093	0	0.233532	2.38078	0	0	0	2.15957	0	0	25.7861	0	5.51454	0.493113	0	0
ICAM3	3	0.798761	0	0	0	6.86812	3.48332	0.40809	1.55824	93.085	0.610043	0.163248	1.27076	7.9165	1.30887	15.3836	0	0	0.735093	0.054423	1.95007	0	7.67316	12.2557	11.4553	11.0948	7.55426	1.00216	0.956653	2.9179	0.11082	0	2.61262	6.04803	8.87304	0.39057	4.77907	1.69188	1.43144	2.50084	1.99491	8.92732	4.15935	0.424399	0.083691	1.95316	0	0	2.39522	0.28583	0.54981	2.94472	0.377015	0.286844	0.478847	2.19221	10.4967	6.06893	7.79579	5.18885	3.78705	3.50938	8.89734	3.78305	5.1817	2.39881	2.89909	3.79735	1.81322	3.67337	0.436131	4.97877	2.09776	0.946121	4.83261	3.67929	1.87668	3.23282	0.208646	0.083244	0.202211	0.560718	0	0.273343	0	0	0	0	0	0	0	0.303989	1.50236	0	0	0	0.663701	0	0	4.22311	0	0.587208	0.845592	0	0	15.4324	0	0.537006	0	0	0	3.02411	0	8.7033	2.01027	3.05714	2.01515	14.2325	0.085103	0.313271	0	2.96504	1.57855	0	0.578746	6.02554	3.69859	0.664472	1.78296	2.22853	1.54976	0	0.355802	0.080527	30.1773	7.58364	10.1546	47.2369	0.775809	9.81053	0.107897	0.256602	11.0536	0.302041	0.146861	0.214458	4.53237	20.5454	6.91407	9.58777	6.39172	1.4539
ICAM4	3	0	0	0	0	0	0	2.4311	0.474445	6.20861	0	0	0	0	0.753791	0.116912	0	0	0	0	0	0	0	0.272885	0	0	0	0	0	0.177134	0	0	0	0.288464	0	0.240773	0	0	0.141108	0	0.077837	0	1.03862	0	0	0	0	0	0.188313	0	0	0.063953	0	0	0.141971	0	0.693093	0	0	0	0.038756	0	0	0.079241	0	0	0.038415	0.821122	0	0.956343	0	0.351547	0.402994	0	0.584571	0.092812	0	0.166507	0	0	0.251092	0	0	0	0	0	0	0	0	0	0	0	0.365165	0	0.532626	0	0	0	0.125559	0.228857	0	0.868152	0	0	0	0.272305	1.85884	0	0	0	0	0.016114	0	1.20727	0.018766	0.714162	0	0	0.276544	0	53.1302	1.99246	0.025734	0.041644	0.976154	1.4422	0.242243	0	0	0.11318	0.003999	0	0.943117	6.97374	0	0.011226	0	0	0	0.018603	0.016074	0.004794	0.114544	0	0.013736	0	0	0	0.003658	0	0.153161	0
ICE1	2	0.161789	0.188849	0.547079	0.121638	0.197623	0.024598	2.31528	0.648643	2.18665	0	0.067598	1.17246	0.053887	2.35224	0.402431	0.647058	0.710259	1.33353	1.99837	2.19067	2.27263	2.92565	0.702178	0.520243	3.4807	0	0.062803	1.81746	0.288852	0.277968	2.427	1.44991	1.08553	0.123115	0.312189	0.541934	0.50604	0.175973	0.903732	0.427305	0.738986	1.11274	4.04125	5.93798	6.91916	4.92711	3.28888	3.87199	8.23599	16.2256	2.18363	7.93987	2.01215	3.72423	8.32084	3.65266	13.1557	2.88012	7.60714	6.09766	10.8892	4.61757	18.9668	10.3864	5.65061	4.69899	11.3327	15.8059	7.36085	8.20205	11.6106	14.4566	33.5261	13.4634	12.8603	21.154	7.19279	27.5522	21.6229	24.7818	0.022795	0.33768	0.110321	0	0.118894	0	0.877451	0.141088	0.214459	0	10.5455	3.02204	5.21238	1.51635	9.54233	1.47122	0.04905	0.481347	1.31049	4.28117	0.722427	4.01255	0.975372	2.57054	0.127309	2.7589	4.21303	1.43465	0.169658	1.17524	2.31457	5.49213	1.65766	1.29292	0.658089	1.50285	2.01769	1.60266	3.71976	0.036095	1.92487	2.35044	0.815188	0.588572	0.306489	1.42907	2.18554	1.61268	3.04041	3.90355	6.05825	1.02447	3.12512	1.08011	0.17633	0.233033	1.0334	0.551714	0.408761	0	0.450223	0.091351	3.95276	0.95797	0.443529	0.340963	0.018151	0.060269	1.0554	0.356479	0.332191
ICE2	1	0.142427	0.152816	0.47938	0.324202	0.872258	3.56573	0.751488	0.506837	6.20776	0.062042	16.0377	0.945797	0.046051	0.649362	0.12546	1.08683	0.962056	1.47144	1.81687	7.19912	2.33296	4.13025	1.11632	0.551221	4.80209	5.60864	0.034029	1.57182	0.729939	1.39232	1.98284	0.929955	1.01129	0.767803	1.40613	1.55576	0.990457	2.61494	2.46889	5.2387	2.93344	3.84422	2.74358	2.09798	1.44028	1.69989	1.09428	0.907808	2.74459	5.45839	0.828664	2.97943	1.40991	1.14931	2.78615	1.86614	3.49149	0.276635	1.40546	1.88052	1.48676	0.875268	1.91551	1.99805	1.94265	0.830155	4.30046	1.65838	1.62868	3.73497	1.3428	3.17523	2.55057	2.37896	3.00042	1.94105	1.77892	4.05002	7.55342	5.03513	0.051457	0.180651	0.059548	0	0.367966	0.062523	0	0.053004	0.05377	0.819663	0.068433	0.16883	3.56981	0.279888	1.58904	4.07779	0	1.0096	0.833767	0.210898	0.250459	6.84581	1.24815	0.31657	7.8346	2.07436	5.16962	3.12288	1.52249	0.583762	0.592084	2.55732	1.82113	2.17463	1.6179	2.34178	1.12814	3.4184	2.29054	0.441208	1.68687	1.15861	1.14211	1.43765	1.70937	0.455173	1.20785	1.38398	0.715531	1.58428	2.56448	2.88836	5.44414	0.1393	1.33159	0.736514	0.004744	0.079512	0.144809	0.341903	1.62559	0.302241	0.094508	0.218131	0.017769	0.199591	0.104185	0.105237	0.362198	0.054069	0.099757
ICMT	2	0	0.190642	10.1417	0.846647	18.6197	1.14072	5.04953	4.4442	7.41836	0.246937	1.92419	10.8473	0.893841	6.43693	3.4109	1.48898	0	3.7389	8.42246	6.51971	6.7775	4.07389	11.4417	10.943	14.4394	14.9302	10.672	18.4661	13.7245	3.78124	3.36269	2.4574	17.6458	8.86689	13.5698	3.92178	21.593	2.45994	5.32153	15.2563	9.33584	3.51261	9.84485	7.72824	8.64032	5.68681	3.22583	10.0051	9.39432	14.7795	12.0701	8.69906	7.62824	10.6739	77.9751	30.106	34.4717	34.6573	28.221	47.2387	36.2726	43.956	42.1914	40.1339	26.059	45.8206	32.9148	30.3885	26.3097	23.9944	15.4341	12.3595	23.6198	8.16037	44.4917	36.5783	25.9003	11.3079	15.1094	13.7177	0.038292	0	0.345431	1.40956	0.010014	0	0.736745	0.236644	20.222	0	1.12362	0.029271	8.16294	1.54227	0.111509	8.32526	0.331128	0.933791	2.57485	6.45835	3.43316	0.766027	2.29825	0.227306	2.52717	1.88378	0.797712	0.963596	0.403642	14.2828	3.08938	7.87675	3.14074	4.64687	20.0557	18.2305	7.51278	2.16417	3.49434	5.28834	4.20486	4.09544	3.64086	1.70441	3.66337	9.22681	1.03975	3.66353	5.81062	2.64796	10.8694	7.96824	2.67209	2.8797	2.79748	4.61416	4.47479	8.81962	8.39665	6.16476	5.14968	3.0014	4.19083	10.4744	15.3772	1.98639	1.92705	6.78731	16.1518	7.37342	6.04454
ID1	6	8.02522	81.231	12.1161	549.245	3.97133	706.111	72.5417	228.977	341.479	667.764	48.529	515.777	401.053	219.658	103.676	10.5653	116.955	14.8629	150.409	72.6311	84.987	161.957	483.55	342.376	97.8542	64.0978	171.589	393.244	203.402	318.667	77.1285	47.6783	201.234	138.51	64.5626	109.903	426.303	584.137	209.496	132.14	39.2833	82.602	7.10637	2.07175	72.6614	4.00514	10.6625	6.75254	8.75414	0.883319	6.48166	5.56955	0.830224	49.5481	18.7352	2.50415	3.40939	17.2773	1.60183	25.3831	2.58721	11.6346	5.86997	2.0478	13.0515	1.61566	4.25519	10.6407	3.38967	0.215134	1.45131	0	9.4411	9.21246	1.10637	9.59184	5.18188	1.62556	1.72949	0.542083	109.029	0	2.75931	3.94892	0	0.892973	0	0	0	7.39666	0.623408	197.332	14.4029	42.1333	0.571974	48.3248	26.2105	11.8566	21.4908	21.2081	2.32405	6.88555	0.393849	4.00397	9.00838	1.58989	2.05303	0.294002	0	4.68679	0.918065	0	27.306	5.30358	7.19341	0.348546	0	47.2023	21.4859	0.367289	32.3939	26.251	35.5205	18.5649	24.0825	0	0.191446	3.79895	8.0351	2.18113	1.33244	5.59048	4.88784	0	0	0.147369	70.2739	0.830839	3.15182	0.325721	5.61485	0.467938	49.9538	0.298575	0	0.620573	12.9994	0.197436	2.77926	1.23637	0.363937
ID2	5	0	0.512	29.884	8.99605	0	77.4613	14.9995	33.7707	53.8682	80.9799	65.5909	97.2211	19.7464	8.96874	7.03516	5.75273	9.47481	10.0307	39.5651	22.4249	31.124	37.4094	36.9025	32.9236	51.7552	42.0663	4.45483	104.826	89.1375	157.743	10.7361	28.1699	31.3833	28.4281	47.1759	14.7699	8.11203	54.2893	39.3501	43.2581	40.5717	22.7502	15.0219	9.94461	2.66	10.2634	2.5859	8.35147	8.41179	10.6926	18.8238	26.3736	6.54234	12.8637	2.98555	1.35978	5.8732	2.03297	6.46198	2.33263	3.83266	8.58697	8.76803	3.8012	12.0039	8.52133	3.2789	14.8154	4.7018	4.12947	20.9121	6.28033	2.57005	10.6234	6.63808	3.1978	8.97345	3.30309	4.19444	2.38658	562.057	159.423	1.36692	0	45.6034	3.05366	0	24.2261	30.7272	2.48172	133.41	537.525	240.702	533.202	31.2234	407.589	16.385	135.298	86.3079	51.7264	80.3067	127.232	97.7243	7.2492	22.32	1.08213	31.3521	11.1207	0.134636	6.34009	6.39839	9.91573	44.5386	8.24023	10.4293	0.356567	1.82599	1.16454	3.36275	90.8699	32.1016	29.5612	176.694	100.672	110.53	0.420553	3.75298	8.89169	5.2068	5.19452	6.17781	69.72	41.39	50.0669	94.218	105.493	78.8997	36.9961	32.7891	27.7072	47.5142	130.475	68.2744	29.0144	54.4614	100.8	94.5969	122.149	15.6507	21.5749	89.9593
ID3	5	0	35.3677	32.6686	3.67009	18.0514	15.6653	22.435	54.5691	11.3016	53.9807	34.4162	205.078	284.062	38.3501	76.8034	9.66963	0	18.0234	40.3396	26.0354	13.353	51.5776	63.2523	49.61	13.988	3.13859	57.4988	114.436	108.786	29.3824	7.64023	64.0667	19.6977	22.8527	21.0702	27.8417	108.871	42.0994	54.9432	15.3999	32.2414	52.2128	1.94444	9.44288	5.9691	8.48019	11.0806	0.450045	1.41845	1.78028	0	2.94264	0.85774	16.1547	3.34981	18.2978	77.2561	31.416	38.2757	50.2537	26.7837	75.6216	41.5197	31.7051	30.713	50.092	33.0625	23.5109	16.8223	13.0318	8.64924	2.06436	4.32006	1.64513	32.8941	33.2886	77.5388	12.9511	21.7073	5.97331	438.69	385.994	293.406	158.415	129.167	123.035	6.55857	242.953	754.258	120.016	354.778	444.317	372.654	115.12	328.395	611.354	267.892	241.984	276.428	160.219	147.703	377.981	618.634	330.22	375.291	1.21262	2.79611	13.5144	0	71.1602	111.973	20.3015	552.761	518.843	60.8315	78.6726	444.294	419.581	639.761	248.666	981.993	796.383	637.641	311.202	332.081	575.469	584.359	320.547	397.897	285.373	80.6631	438.355	506.457	79.2855	116.822	47.1921	61.9071	249.233	86.4991	0.907192	79.2144	16.3385	1.29432	22.3439	3.96245	3.76477	23.1778	1.73028	19.2069	21.0426	87.5655
ID4	5	0	0.319555	0	1.02752	0	0.207134	0.174601	0.151022	0	0.517705	1.70235	1.37079	5.27253	2.77072	0	0	1.49763	0	0.208917	0.475087	0	0.15809	0.468599	0.032472	1.54153	1.41662	1.91518	7.76252	0.087699	3.2488	1.12955	4.14121	0	0.259478	0	0	0	0	0.045347	2.00332	1.5334	1.17805	0.726258	0	0.417544	0	0.276421	0.055866	0	0	0.092234	0.032882	0.125642	0.082387	0	0.107067	0	0	0.528533	0	0	0.03694	0	0.058444	0	0.010907	0	0	0	0	0	0	0	0.044427	0.273984	0.183094	0.285166	0	0	0	18.5628	0	0.038869	0	7.3076	15.7533	0.925083	3.26606	1.81676	4.61377	3.47101	4.42056	21.2809	2.30905	6.1687	18.951	11.9915	1.52343	15.3052	4.71071	3.54738	22.2618	17.587	17.4157	11.971	6.50133	79.367	11.085	1.72687	2.98004	10.0488	16.9107	35.9299	15.6482	4.08768	8.25518	32.3362	9.2457	9.98855	7.1492	9.04362	49.3804	6.21733	0.496584	4.20167	12.8759	60.089	19.6436	19.6932	29.131	33.8375	32.9867	46.0165	36.9399	23.4335	12.0245	16.6501	20.322	7.69835	13.7411	14.6016	16.6883	30.8383	25.4775	6.21469	5.91414	5.29141	8.49615	6.20214	5.8162	6.3607
IDE	2	4.10611	0.137098	7.28716	0.220507	6.09735	0.533879	1.1991	0.454694	2.63566	0.444035	0	1.17782	6.0395	14.2498	3.82903	0.880328	0.51445	2.68874	4.28301	9.17833	7.68404	7.94611	5.08773	4.42631	16.6863	2.139	8.39662	5.1594	1.54774	0.686202	7.68702	6.21964	8.66691	0.713276	3.07216	3.83324	2.85777	1.37907	3.15026	11.9705	4.67105	1.26357	15.4262	13.1154	10.3834	5.68427	5.34624	10.4583	16.4663	29.9314	9.90908	21.2137	4.8116	11.2149	11.6478	11.031	16.3335	5.54313	11.7901	11.5067	7.32499	4.97591	4.24028	9.40713	10.834	4.03253	19.0219	7.48142	11.5651	21.6633	3.55329	13.8613	3.48647	18.9418	8.95465	7.68031	13.3291	8.27968	11.3196	10.4855	0	0	0.467024	0	0.216097	0	0	0	0.194791	7.9142	0	0.023689	0.652221	0.645681	10.2075	0	0.178702	0	0.858697	0.030882	0.659003	0.076994	0.35419	0	0.115442	1.17544	0.577203	1.52291	0.571892	2.98403	1.9353	1.47929	2.85759	1.98047	0.72849	3.3981	0.741032	2.13745	1.37692	0	0.602812	0.545051	0.287375	0.639629	1.11018	0.22549	0.973699	2.24489	1.71458	2.00185	3.22092	2.1758	2.77169	0.996387	0.36142	0.396749	0	1.4351	0.130314	0.019789	0.677657	0.027679	0.995826	0	0	0	0.065824	0.309294	2.60669	0.379804	0.066872
IDH1	2	15.5699	22.0721	2.82503	4.50267	0.734132	6.05423	0.611901	7.33077	11.2319	5.92471	39.5563	3.34709	8.01844	10.7455	3.82436	0.795114	3.66691	4.40204	18.644	63.6956	4.60386	12.3896	7.75377	11.75	37.0066	17.4991	46.4368	24.9159	6.6158	4.12091	25.5991	25.4313	49.0477	4.91724	41.4906	12.3711	10.4244	5.60055	21.0032	11.3708	20.0258	23.8362	42.6256	51.3379	30.7449	36.8425	15.1455	22.9738	56.7734	102.614	48.977	74.6809	19.4448	65.3537	28.3887	26.9929	75.7425	9.24241	54.8915	43.6407	68.0525	42.5449	125.119	72.6452	70.6543	39.0584	85.9843	133.029	56.8144	25.2106	50.4089	34.184	61.8161	36.3965	111.012	157.51	51.3665	150.722	134.785	113.346	0.403712	0	0.204676	1.53161	3.1077	0	0	0	3.99678	12.983	6.80307	5.79903	2.55943	3.27057	0.21117	0	0	3.41104	0.589947	3.58414	0	1.61568	0.072567	0	6.84281	3.59036	31.2631	11.3603	7.63756	5.22769	45.7172	47.6892	73.2525	36.2967	13.633	35.9611	4.54204	25.0837	58.2921	49.1542	34.27	31.4084	29.323	19.5422	15.8332	3.09771	9.31436	39.7621	30.3032	51.1647	64.4985	60.1646	146.797	20.4968	10.7024	15.4557	45.1927	14.3804	8.47461	8.73304	15.1978	18.2305	21.5253	49.1301	5.76641	15.8164	1.61371	9.41542	12.2149	6.16215	5.86375
IDH2	6	108.437	12.5254	14.6612	3.51431	47.3814	56.7384	39.8487	70.8593	36.4909	158.861	99.1877	226.79	125.29	21.0822	61.3154	0	14.6778	58.5605	109.179	154.695	46.5388	87.2657	193.448	271.542	75.8483	0.71826	102.839	41.997	156.261	156.316	23.0247	50.5579	122.886	211.961	32.7292	25.4376	347.328	37.768	41.3087	51.8586	65.3006	71.3721	65.0616	25.3276	53.723	42.3646	22.6922	41.5302	37.1535	33.542	46.1258	43.2586	14.1682	59.1926	239.912	201.304	153.016	155.127	101.862	170.338	148.49	214.516	140.782	119.7	122.241	242.715	160.926	92.7006	188.196	30.2756	37.3988	29.0251	111.704	59.8986	143.163	174.504	71.3851	4.01541	7.41265	7.31793	1.80481	5.86851	0.733251	2.35875	25.1204	98.4387	0	0.802759	101.378	4.25299	0.713778	25.6026	0	10.9677	0.461597	0	1.14471	38.7929	19.0782	4.13129	4.71161	2.26419	2.16154	0	8.8502	4.19099	2.90768	5.90026	1.8687	50.7934	23.4762	21.3183	6.9764	31.4743	75.1374	24.828	65.9902	37.9306	50.4907	141.95	55.1911	22.4775	49.9625	62.6791	47.5433	40.0795	8.0072	37.6113	80.5333	36.1204	22.9163	68.9818	9.42119	13.7553	0.131137	0.680312	0.211226	39.7538	1.27884	22.2933	0.300915	0.089436	1.13182	0.344373	8.30377	4.22819	18.7993	25.1979	11.9249	0.723194	0.212425
IDH3A	1	7.65637	24.0256	21.9909	1.53513	23.7648	9.64211	43.2962	11.3119	1.82678	8.53287	5.58371	8.5734	6.12042	19.1129	13.3044	3.39196	8.49003	22.0291	23.2939	47.078	24.5091	22.0277	24.402	21.7858	31.362	65.3841	4.38284	34.2	11.1379	13.9974	29.844	24.0222	25.6861	23.7577	15.9581	11.2367	15.3383	4.78125	32.9575	25.322	35.1603	17.6436	13.8328	8.29285	26.2033	8.01758	7.60401	10.613	10.6617	13.7342	9.38607	14.6319	2.88381	13.3269	16.1058	10.2311	15.0285	7.50281	11.8897	13.186	15.6645	7.61641	15.5098	16.9696	16.3834	19.4993	16.1016	22.1987	16.3143	11.5021	15.2008	7.28839	3.03037	11.5465	20.9051	17.3768	8.74401	5.78193	9.51988	9.58159	0.071777	0	43.3619	0	0	0	0	0	6.12339	2.30473	3.85724	28.9294	6.25201	12.1106	8.87211	12.271	0.156761	1.51607	3.59395	10.835	3.01853	8.60583	16.81	5.96746	0.20106	2.80743	10.6032	1.20523	0.850931	5.93949	8.67394	4.12027	7.23764	5.12037	5.52524	11.2387	2.3193	2.05628	2.81272	0.229136	6.78849	4.22125	6.86002	2.0379	4.34052	2.55492	4.05881	2.21399	7.57824	6.24916	17.3752	4.17514	7.51809	0.051278	4.22838	8.58717	1.29717	8.14604	1.07069	0.275641	6.61065	2.9042	16.4226	5.00002	2.54428	2.05805	4.35488	2.71916	4.41945	0.528027	0
IDH3B	6	56.6206	47.579	1.43096	11.1077	103.927	131.473	77.4602	50.3418	41.3495	273.245	3.44052	12.9709	47.5064	26.4783	31.7409	11.38	4.28432	35.1771	86.1764	62.6327	74.535	53.4274	37.626	70.6375	44.1479	101.339	20.8388	41.4673	85.5571	145.344	28.6536	42.3982	29.2836	98.5106	50.8157	54.1278	15.6473	21.8027	58.845	30.2443	59.0997	110.427	16.5172	3.66859	27.7904	5.06002	4.80661	22.2956	6.22015	21.4072	6.48035	4.6292	0.837601	11.8368	30.7042	39.6409	12.8157	25.6524	21.5573	34.2034	22.0467	10.9079	11.5257	22.2564	28.9939	22.4288	26.8383	3.7253	24.0294	12.6928	27.9119	18.3361	10.1684	22.2275	23.3803	10.6642	14.5243	1.59453	1.92378	0.704181	35.3326	149.481	1.39467	0	19.4091	0	5.06333	0	63.065	75.2797	66.9468	27.8058	15.7409	54.242	50.3345	17.4474	39.8264	30.3094	36.7886	15.981	39.4348	1.31211	52.3815	1.56688	4.07776	4.86816	23.0009	11.7634	1.05757	119.093	23.4701	34.0568	22.7488	49.7513	71.0811	63.3029	52.4392	36.0118	39.955	41.7843	56.1352	43.0687	56.5971	70.2173	39.4009	61.4439	28.5717	40.8391	58.5231	46.3986	52.2826	52.0644	34.2022	29.9952	9.42342	4.27487	40.0357	32.0904	13.0778	9.38983	17.4984	9.35655	6.17057	4.41484	2.6141	46.3845	49.1771	41.0723	4.33143	59.9122	41.8772
IDH3G	6	15.7449	406.854	303.669	20.7196	261.7	152.82	181.477	95.0316	57.5647	44.4875	1.59886	185.606	587.202	187.835	277.313	35.1677	1.71614	87.0631	284.038	59.1367	103.706	175.025	234.451	260.392	48.534	74.8308	46.4348	100.007	485.536	214.834	68.8179	52.1849	63.3783	157.673	91.4647	99.5422	288.549	83.8404	50.084	96.2895	102.595	83.8795	13.5931	2.74896	41.6814	17.4168	7.82158	47.7697	3.71367	12.6341	35.0868	6.72912	2.4504	27.5201	14.8567	20.924	11.8762	17.1996	13.8848	13.2994	9.7881	19.6898	8.39615	14.0283	22.2637	13.8786	8.22008	5.97779	14.2457	19.1279	25.9399	6.48213	9.31018	14.9465	16.441	6.41913	12.1017	3.79195	2.49585	2.20085	73.7941	2.05999	2.6971	19.8374	0	1.10731	2.64999	0.844767	55.605	6.72366	84.6571	35.8971	9.89309	40.6685	1.26975	4.09444	2.46128	21.8722	24.9355	13.4157	10.0923	3.83114	26.0032	1.64052	7.76505	13.105	3.7041	19.8867	1.22586	16.5415	20.6708	40.791	36.0642	37.73	66.6881	37.7982	65.8238	15.8827	19.1098	4.33855	59.9886	30.8296	79.4118	24.0583	29.438	113.123	33.2877	29.3837	36.3964	48.4487	35.7747	42.2971	31.5963	117.54	135.023	256.315	81.73	99.9435	50.1939	107.748	115.212	46.7753	125.166	36.9788	246.322	122.488	197.004	128.841	168.94	294.669	255.526
IDI1	5	1.95259	30.9797	3.20532	3.91515	74.2555	10.9898	10.9743	3.5491	2.32286	41.1509	1.47064	5.7111	9.94943	19.1336	2.01805	7.77588	21.0573	14.3593	13.1587	22.9027	22.1093	14.0476	11.7681	17.3443	29.6026	34.5821	30.8059	41.6051	11.4025	22.4358	32.2594	12.4034	5.46738	6.60134	21.8901	10.8365	9.43243	6.54916	36.8177	38.1192	27.3873	8.45438	18.3294	33.7576	32.6216	45.2202	4.17668	39.4327	23.5834	45.0003	31.2271	41.7932	8.47871	41.0432	17.4141	5.29747	29.091	7.09999	7.82313	10.3511	16.5578	4.57483	15.8998	17.1223	7.19354	25.6624	18.9992	27.3907	13.7182	11.0539	15.0943	30.9013	3.08762	33.061	28.2463	23.0721	10.8888	34.7851	12.57	10.7089	72.6146	12.2477	0.370897	1.66161	40.5758	0	5.27313	2.81143	3.04337	16.2057	12.833	28.4781	121.871	48.7547	174.461	156.108	59.6807	4.82977	49.5603	28.1433	15.3548	156.267	87.8192	52.1499	50.2743	10.4014	64.1233	57.215	4.05444	9.47167	35.6837	69.7045	114.497	166.78	18.6259	15.4497	23.5366	60.0037	50.0143	63.9253	114.348	74.7824	44.6535	47.6761	35.019	22.5782	15.1501	61.5622	59.6371	90.4931	88.1176	291.333	153.295	91.2238	111.179	149.876	115.011	104.774	102.178	65.9864	82.6574	142.772	223.468	193.479	78.0693	47.1538	26.3109	38.9917	128.145	80.0075	75.1269
IDI2	4	0	0	0	0	2.69039	0	0.55796	0	2.89812	0	0	0.864041	0	0	3.64045	0	0	0	2.16216	0	1.40499	3.78829	0	3.39196	3.03541	4.58052	0	0	0.720177	9.74097	6.8785	0	1.37734	2.05697	0	10.492	0.208885	5.45216	0.226764	2.06928	4.55159	0	0	0.560945	2.67162	0.468421	0	2.37133	0.255942	3.70228	0	0.203719	0.193215	0.260992	0	0.682846	0.570938	1.22503	0.138072	0.639029	0.074021	0.236287	0.145556	0.093115	0.351149	0	0.057777	0	0	0.296217	0	0	0	0	0.548125	0.086825	0.152761	0	0.417481	0	0.459312	0	0.124811	0	0.817981	0	0	0	0	0	0	0.089974	4.88404	10.2495	13.0349	1.81948	4.8007	1.61768	6.92123	0	0	0	2.93004	0.910088	0	1.63021	0.240302	2.68807	0.946293	1.59197	1.65847	7.46978	9.00211	2.75889	7.85588	4.29721	6.23534	5.14676	4.41742	0.743073	5.80872	6.67154	1.07091	6.31926	2.05571	3.37923	5.19922	3.42559	7.84506	7.49581	4.4329	6.60997	0.674343	14.2417	1.38846	3.08718	2.39321	1.87672	10.1428	1.03342	0.17627	25.1833	1.65437	19.0589	19.7583	2.84153	29.5834	8.4257	4.20623	7.0352	0.992858
IDNK	4	0	0.373159	0	0	1.95201	0	0	6.95763	0	0	0	0.035248	0.038062	0.072878	0.173101	0.195997	2.73922	0	0	0.553528	0	0	0	5.5353	0	0.136074	0	0	0.006455	0	6.79534	0	0	0	10.8147	0	0	0	0.112339	0	6.75661	3.99856	1.67684	0.313995	0	0.21914	0	0.161025	1.43727	2.43592	0.058163	0.288595	0.545035	0.937461	0	0.492527	0.557858	0	1.51964	0.299647	0.371269	0	1.61695	1.07433	2.02712	2.41455	0.483152	2.03504	1.08069	1.90555	0	0.101103	0	0.355932	1.56301	0.772091	0.886186	0	0.05486	0.666461	0	0	0	0	0	0	0	0	0	0	0	2.62083	0	0.091268	8.62493	0	19.6943	0	0.044124	13.8007	0	0	0	0	1.20424	0.88484	9.45619	3.76384	0	0	0.301835	1.39063	11.0231	5.86441	2.80459	5.62819	1.05818	4.43045	1.14749	0.03343	5.57424	2.61765	3.04376	6.04575	2.1855	0	3.19915	2.56589	6.41921	2.16397	3.927	1.34729	0	10.5441	0.453333	0.287338	17.4711	0.09064	0.314964	0.317363	8.34459	0	27.4378	4.54787	0.86247	4.21781	4.21944	1.06253	0.126578	5.87765	3.98725
IDO1	3	21.8927	0.505642	3.31624	10.0041	0.894352	3.31095	5.283	2.70782	2.30117	6.44102	0.149254	2.0603	4.14233	7.27073	13.4805	11.8419	0	2.01033	2.53046	3.04757	1.40168	2.10385	3.5223	5.09857	0.505933	1.41119	1.14435	0.757484	5.59027	8.78935	4.18605	0.427692	1.0463	1.44196	4.07935	1.09701	0.385147	0.392173	0.531201	1.46432	2.4464	0.631623	2.99297	0.420161	10.0003	0.441666	4.0745	9.5368	0.370936	1.62224	7.53691	1.15525	0.876397	3.42689	4.49858	0.718218	0.967233	0.273749	0.420682	0.351817	0.58845	0.925726	0.741331	0.684262	0.78157	0.921109	0.383428	0.583281	0.31913	2.24416	0.97388	8.85827	1.72692	11.0715	0.41783	1.27926	1.24576	0.784962	0.956763	0.553276	0.750383	0.550223	0.004154	0.741698	0.568627	0.411797	3.93242	0.733206	0	0	0	0.331358	0	0.363415	0.660592	0	3.34618	17.4556	7.09432	1.77774	1.09943	0.783228	0.004422	5.38432	11.4727	15.4238	2.32156	3.01997	14.8022	0.459547	2.20524	0.904623	0.030808	3.93264	6.7467	1.71766	3.56363	2.09371	0.841202	5.57432	6.9355	7.20362	8.24936	4.94249	8.67493	5.29634	0.019165	5.07897	3.13296	3.12692	0	1.76147	1.16952	2.28068	0.067628	0.115505	0.196827	0.118725	0.407644	4.62852	1.93808	0.116535	1.13566	1.35206	0.332088	1.99602	11.901	2.70302	2.16728	6.75765	11.4639
IDS	5	1.55063	3.22614	1.17582	8.59627	5.20105	5.29622	8.77373	2.12596	1.30413	0.419606	0.421021	4.09561	5.75202	1.93984	20.7224	4.54253	2.74775	3.27883	7.70783	15.5099	13.6758	12.0281	6.48616	3.93788	5.35568	0.155532	8.98401	13.1968	10.6393	19.4412	9.39952	14.3545	7.7807	3.2335	4.97081	14.677	5.12043	9.35519	7.03404	7.87699	9.05693	6.92747	3.1354	2.54979	11.4207	2.91954	3.66522	4.38271	4.46313	4.26286	7.79266	4.22864	0.89152	2.61054	1.91872	2.23872	5.05296	6.14376	4.81333	4.76964	8.60359	11.9933	12.4646	7.93791	4.66943	8.71281	2.81621	10.3633	4.93965	3.94621	5.45739	10.0229	15.9338	3.76153	8.91427	6.35825	4.86974	12.7727	16.5429	18.3544	48.2974	15.8757	0.464883	2.63596	17.2309	44.9786	0.046453	26.5364	2.86254	0.501499	45.4568	18.6705	37.5452	15.1042	59.7103	18.6499	28.4862	5.05878	19.3989	8.61556	11.3172	58.743	37.7122	19.5062	2.76165	4.80094	1.51096	11.0017	8.33059	9.14875	5.4059	8.19762	6.73809	4.54064	9.12495	3.15089	6.39691	3.94276	9.33207	19.767	6.25187	4.20761	9.07662	3.74994	2.66432	3.20876	7.27122	9.34867	10.7763	11.8864	7.4595	8.78286	2.47058	27.3996	39.3753	17.9902	13.7062	7.89262	25.9013	10.3958	10.2879	58.3171	24.6435	26.1328	5.5583	30.135	12.4865	30.8406	20.8883	28.4337	13.0162
IDUA	4	0	0	0	0	0	0	0	0	0	0	0	0	0	1.01993	0	0	0	0	0	0.652985	0	0	0	0.05986	0.434316	0	0	0	0	0.043236	0	0	0	0.520918	0	0	0	0	0	0	0	0.540903	0	0	0.763849	0	0.501637	0.101068	0.527903	0	0	0	0	1.20245	0	0	0.107339	0.235134	0.320133	0.36149	0.12821	0.067578	0.083339	0	0.067123	0	0	0	0	0	0	0	0	0.159395	0.050904	0.048563	0	0	0	0	0.263442	0	0.142426	0	0	0	0	7.56495	0	0	0	0	0	0	0	0	0	0	0.102693	0	0	0	0	0	0	1.87279	0	0	0.079573	0	0	0.202099	0	0.156929	6.06142	0	1.89388	0.531542	0.292237	0	1.13111	1.2344	0.2622	0	2.94968	0.963302	1.78258	0.278373	0.255725	0.417098	0	1.186	0.062251	0.062946	0.086656	0	0.046757	0.606425	4.40383	0.253137	0.050046	0	0.047219	0	0	0.23988	14.9593	0	0	12.9309	0
IER2	2	143.393	2.2421	101.195	6.6746	15.0821	12.9635	80.2426	78.0855	151.906	57.7683	45.3946	102.067	39.7162	26.7835	8.74057	6.34315	1.79072	22.6023	45.1885	11.1836	10.506	24.5969	45.483	65.5862	19.2035	33.0456	83.109	37.2768	44.4747	27.8045	29.8962	43.2439	41.6727	28.4158	29.0313	31.5926	26.3685	48.3131	46.7752	27.0235	27.6344	34.312	40.9983	25.7457	30.0509	28.528	35.297	42.3465	38.8024	79.4442	77.5306	29.2127	23.4344	52.1423	358.839	570.048	681.266	551.211	342.86	321.772	267.006	644.527	269.613	330.129	372.725	603.712	337.466	366.809	439.563	124.575	118.317	132.684	131.154	114.151	250.046	241.88	443.46	56.2239	29.9092	32.0919	121.062	306.987	434.252	97.497	170.384	88.4575	7.37415	100.222	233.653	40.2092	36.0169	151.561	65.4641	183.82	23.3781	66.8871	48.7564	454.943	208.184	131.823	153.443	112.316	115.157	225.084	167.397	11.591	2.31233	25.8975	4.5051	74.5343	49.5845	76.2562	433.731	458.904	42.3044	21.2274	66.3741	31.0751	31.1459	58.4166	108.221	132.265	204.584	172.549	144.989	94.5074	36.2535	26.7117	23.5893	20.8314	83.3141	293.176	344.339	11.0895	27.8079	8.79074	23.0913	19.7463	19.3851	30.2007	28.9841	14.5599	2.0129	10.6065	4.55292	36.8798	26.9886	31.7086	36.3445	20.9025	5.12936
IER3	3	0	0.047876	0.93246	0.611085	0.500933	0.272972	4.25435	0	2.6883	11.8796	0.777735	64.9275	0.883033	0.672135	0.23977	0.536683	0.176792	5.25167	0.402445	1.4213	1.56939	0.64885	0.699008	2.33457	0.352888	0.24387	0.016036	2.7777	0.619002	1.5882	0	3.27768	0.167435	2.27697	0.334113	1.07497	0.15494	0.505868	0.084963	0.572968	1.04601	2.66127	1.07919	0.682755	1.24235	1.23918	0.160437	0.363983	0.259813	0.319245	0.366198	0.471142	0.142826	0.48466	0	0.063472	0.532998	0.606492	0.422325	0.377617	0.178572	0.35159	0.162346	0.519252	0.435223	0.5709	0.569857	0.137138	0.20456	0.164803	0.120013	0.045831	0.479543	0.796925	0.18826	0.162533	0.654053	0.099527	0.077652	0.08574	88.7515	33.1988	36.8895	13.189	15.4053	0.113813	1.09204	21.7025	133.528	11.6179	45.1622	419.702	37.047	200.198	6.94598	51.6582	29.6073	58.934	14.9646	17.2865	6.07437	5.91813	56.3643	1.18426	7.5402	0	0.221713	1.86897	0.049906	7.10907	134.231	6.5837	109.584	15.4687	0.319375	0.509795	2.42045	1.15556	0.9064	82.7522	6.69852	12.9914	30.946	13.3579	14.8022	4.40358	3.84595	20.4987	21.3042	20.8505	1.32642	61.1085	54.4137	36.3443	24.122	82.206	32.2227	32.7628	33.2647	44.2305	58.7797	16.2439	57.4407	15.8958	49.0415	34.878	27.4253	38.2485	21.1452	26.4608	29.114
IER3IP1	1	41.6916	70.6767	30.6511	100.615	89.4581	56.5506	60.4278	59.0514	124.642	84.6717	154.458	90.7129	53.3907	148.326	14.3997	11.5515	25.3662	128.658	37.6945	32.5025	122.726	90.0574	95.3194	23.9108	107.424	74.2928	211.475	77.1509	78.3423	73.8347	50.7748	64.5746	21.4496	36.0543	108.806	17.3674	60.2481	55.4315	125.931	61.0722	65.1435	53.1477	54.0876	64.2642	36.7537	58.7882	19.2737	22.5404	93.0437	80.6981	86.4608	68.6124	22.4353	47.4472	72.5236	12.734	133.125	17.4282	59.5698	46.2693	49.9114	93.9579	74.4572	52.348	32.9485	22.5987	33.778	43.2509	45.5258	22.2802	58.5923	34.3705	48.1648	21.1443	74.4056	139.549	76.9529	129.275	138.988	137.634	0.271992	0	14.9458	2.44455	3.62132	4.36517	0	5.82792	29.9459	6.623	16.6761	12.1824	31.4054	5.33125	4.00447	40.3369	7.57411	11.4942	8.21367	4.97164	11.3674	82.6818	7.90907	4.84937	4.59021	3.86295	22.2473	11.4715	0.483548	9.88762	18.3818	24.5835	12.1667	24.6972	3.27107	17.8284	12.3781	7.25263	12.2456	36.0345	4.16468	21.6393	6.92513	3.50863	10.0448	13.8604	25.023	19.4101	13.0939	12.8206	34.4431	14.1623	19.7822	15.165	10.3574	14.9142	18.7833	11.0669	10.1021	13.953	14.2497	3.43681	42.416	14.2071	7.53013	24.3635	16.2317	18.2037	14.053	61.8737	5.51106
IER5	5	2.3515	5.78605	0.667394	27.4056	6.48699	5.41211	1.20153	10.4141	3.67624	1.34196	1.33119	4.22559	8.76441	3.83501	7.96142	2.34241	0	11.8832	10.1605	10.2361	0.753202	9.66976	6.86021	8.21302	12.4495	5.34244	10.8891	8.58356	8.8295	7.15514	3.47421	20.2296	3.83994	14.0705	30.5717	11.3624	17.4059	1.26902	12.4171	3.96476	6.99451	6.10325	4.68566	7.49982	3.59304	3.81444	2.5981	1.65029	5.47058	11.0477	1.99638	8.73441	3.7349	3.67464	29.4396	2.94512	3.5304	0.22133	7.49186	7.80667	2.75325	8.89961	3.21831	6.3787	18.0447	8.28463	11.4163	5.91428	7.2166	5.80564	1.92408	4.39024	4.18547	3.23196	15.2923	1.77672	6.63566	0.153536	0.142933	0.421604	57.8428	1.22888	0.133952	4.51364	27.8875	17.6564	0	16.7799	41.5833	23.9242	10.4601	29.9867	7.2044	3.64381	0	19.0182	0.181071	20.0729	18.2374	6.48208	13.8856	77.324	41.3223	0	72.3841	1.76249	7.41094	4.25767	0.075027	25.6596	15.5508	20.1435	43.9953	9.73979	8.21599	7.6941	4.15395	14.9152	22.1918	12.1561	27.2276	41.4636	21.482	33.4829	24.9822	4.98267	9.42246	6.08632	10.2069	5.13176	23.3461	20.109	80.1504	9.40767	10.1762	0.266146	1.40812	2.07879	2.89182	2.38135	6.49373	2.62465	1.55457	0.05388	8.47194	1.24221	1.98016	1.98366	6.95581	2.58331	2.81137
IER5L	2	0	0	0.568189	0.75373	1.8422	0.227276	0	0	2.69127	0	10.8661	4.41066	3.38471	0.815849	0	0	0	0	0.034088	0	0	0.465103	0.458589	1.62681	0.347982	0	0	0	8.53983	1.45395	0.105586	0	0.365209	0.341997	0.040589	0	0	0	0.301995	0.481323	0	2.1654	2.92977	1.39384	4.28847	0.668855	0.201861	0.054299	1.4617	3.50474	2.01197	3.73717	0.456967	0.241256	77.0139	12.2448	17.2411	26.829	2.54155	6.11167	2.19658	12.8445	1.70718	3.29861	8.71687	4.39353	8.96292	3.32051	5.11007	8.0596	2.53783	16.3963	5.95196	12.9571	10.9077	2.16581	23.3144	1.09627	0.452615	0.465156	0.21146	0	0.171226	1.28719	4.45036	0	1.3553	0.868503	0	0	5.30159	15.4215	0.558086	1.03395	0	3.32384	0	8.93284	3.28202	1.47494	0.370581	0.176031	0.182042	0.837159	0	0.250641	0	0	0.19294	0	0	0	0.317278	1.13119	0.113041	0.055187	0.67484	0	0.27222	0.112485	0.049017	0.796032	5.05224	1.27355	0.947237	0.771907	0	0.167219	0	0	1.98318	0.362553	0	0	0	0	0	0	0	0	0	0	0	0	0	0	0	0	0	0.194453	0
IFFO1	2	0.502536	0.117764	0.379976	0	0	0	0.256968	1.32587	0.45	25.6347	0	9.66543	0	0	7.48541	0	0	6.4713	4.21278	0.175019	5.70374	4.62169	5.52849	16.6153	1.22311	0.170765	2.1617	0.361259	3.90021	11.6526	2.49338	1.63816	9.19092	2.63421	0.122262	0.167753	15.0214	0	0.775271	0.863385	0.723347	0	7.49074	6.78576	4.92204	12.767	3.6492	27.6599	8.99426	13.5561	12.3977	11.5048	2.66189	13.2716	38.3444	44.9023	38.0092	40.6247	27.048	34.2004	21.5312	44.6696	28.5842	28.0434	25.5641	45.9662	26.0731	18.7043	30.8443	22.7017	17.3987	37.0087	69.3693	25.2573	18.5665	19.0077	17.8647	0.67326	0.80366	0.785852	0.141515	14.7278	0	2.584	1.48961	0	1.35977	0	0	0	0	9.56763	0	0	0.177293	0	0.154416	0.746887	0.494415	0.052852	0	0.353425	14.3897	0	0	1.00667	0.402349	1.58565	0.129101	2.19592	0.47515	1.51707	5.21124	4.03653	35.2113	3.04985	7.37345	5.81216	2.46165	10.9637	19.4449	9.75427	3.55314	4.93399	9.98965	6.00916	1.25365	2.23764	0.328455	1.40696	3.18695	1.55045	2.53746	12.8999	27.6679	14.3935	0.188082	15.7732	6.37952	36.7505	25.3636	4.24961	0.190064	6.40806	17.9742	10.878	2.4306	2.24607	0.47295	3.48378	0.687987
IFFO2	3	0	0	0.334879	0.33472	0	0	0	0	0	0	0	0.17903	0.408773	0	0	0.296598	0	0	0.831203	0.077317	0	0.061675	0	0.674803	0.231741	0	0	0	0.142242	0.076558	0	0.025279	0.010821	0.067711	0	0	0.304165	0	0	0	0	0.574637	0.1183	0.145691	0	0.13438	0.180695	0.024379	0.027531	0.263325	0.136102	0.043066	0.082375	0	0	0.069785	0.793332	0.336959	0.100753	0.042438	0.183819	0.385053	0.282773	0.647657	0.119585	0.390213	0.445619	0.177476	0.134563	0.400268	1.19725	0	2.11971	0.029186	0.177349	0.067769	0.185636	0.326935	0.579728	0.281647	0.094058	0	0.025307	0	3.43943	0	0	0	0	0	0.167023	3.10511	0.247395	1.10956	0	0	0	0	1.73416	2.39234	1.65466	0	1.55783	13.0269	0	0.557921	0	0.268036	0	0	0.167697	0.095434	0.704036	0.222524	0.603414	0.049193	0	0.117412	0.102583	0.024857	2.32905	1.86101	0.716606	0.32379	0.210754	0.940786	0.422154	0	0.109222	0.088388	0	0.415538	0.582804	0	0	0	0	0.004219	0	0.000939	0	0	0	0	0.009854	0	0.002775	0	0	0.057679	0
IFI16	5	1.48936	0.348731	0	0	1.82459	0	0.253683	0.108998	0.444317	3.39433	0.307555	7.14938	0.335184	0.807994	0.191636	1.31981	0	0	0	2.24604	0	0.092127	0	0.236927	0	0.715812	0.271213	12.9485	0.256275	0	0	0.594944	0.096463	0.112919	0.200992	0.165621	0	0	0	0	0.04755	0	0.263807	0	0	0.073632	0.999828	0.026896	0	0	0	0	0.362183	0	0	0.155493	0.084947	0.18715	0.031869	0.047659	0.033998	0	0	0	0.053296	0	0	0.030453	0	0	0	0	0	0	0.160609	0	0.069137	0	0	0.083768	92.5082	9.33683	17.5432	3.82552	24.9762	19.4442	0	67.5345	14.5553	165.092	112.323	324.273	139.847	42.2039	196.632	178.183	232.344	8.11066	17.3078	43.0984	30.4681	111.579	97.241	32.7535	0	1.24132	11.3999	26.6938	1.01952	18.774	20.0577	24.5386	22.9405	6.09972	4.47869	13.9304	6.85138	3.57807	4.19777	19.8021	2.76744	0.625301	1.45954	4.50521	1.8765	2.48472	4.77229	4.74769	3.76532	4.02898	9.81952	29.2327	41.3074	6.13258	6.8507	3.09777	7.56803	7.01675	2.58364	2.7479	6.86476	9.36569	4.53667	7.08878	4.99214	7.24368	2.73082	2.5527	3.54891	0.321013	1.07444
IFI27	4	0	0	0	0	82.4707	0	0	1.635	50.3912	228.068	9.51526	431.767	7.72949	7.66415	5.15645	5.57128	0	0	0	1.01032	0	0	0	40.5705	7.45582	2.06441	0.918126	1.04979	4.85213	0	0	0	1.79446	0.630523	0.381248	1.38062	0	16.0676	0.802722	0.34592	6.27906	0	9.09416	6.94654	46.9139	27.4391	6.28428	82.9777	8.47022	0.838725	0.239597	21.0303	1.97563	39.3668	2.3153	9.62375	4.40353	1.54733	3.00533	17.7648	0.939615	4.09748	1.99574	3.70407	4.61237	5.82329	15.7311	3.67879	11.9319	9.30903	1.23442	41.7309	0	1.32459	8.38709	0.820111	6.68333	1.11519	0.952521	0.549963	220.864	769.65	0	0	635.162	727.43	0	0	1445.09	369.974	103.166	3803.62	114.795	499.434	258.981	66.7056	639.905	118.592	44.9657	87.3813	61.2603	1246.6	400.589	106.326	295.714	457.294	171.368	3.38641	0.448646	545.31	2325.58	1183.74	2846.37	2577.84	673.143	270.223	969.922	833.316	901.098	389.125	1860.14	2342.5	3514.38	1312.21	1313.96	2574.14	1580.69	2736.93	1822.83	1763.15	745.956	1606.98	2091.3	575.168	1407.49	1002.59	1023.14	2169.51	1887.97	1040.93	861.917	1076.51	1157.95	1378.02	1549.7	2386.94	3610.06	2754.91	2676.68	4209.15	5425.12
IFI27L1	4	0	17.7189	2.15713	2.06583	10.2974	0	1.40135	4.95148	14.1108	2.17179	2.10553	50.4339	4.07936	0	26.7462	3.57991	2.35971	10.2624	16.6672	16.5128	32.2097	17.4871	36.7057	42.7596	20.072	0.482152	52.6549	40.7234	40.2294	22.7535	0.608978	29.5311	18.7637	0	7.94007	0.891885	3.03392	0.950979	0	25.3235	16.9786	27.0013	21.8447	12.1858	10.0909	11.0589	2.0823	10.8091	4.38664	6.0033	14.7302	5.27345	0.448252	4.50305	7.5504	17.9268	4.3456	18.0635	6.15851	31.0251	9.31481	2.08115	2.54518	5.34598	12.0059	13.0834	3.29518	5.90476	5.75194	21.5367	17.5388	46.8837	12.8	29.6976	12.6821	1.19196	7.68711	5.74703	7.35646	6.10108	325.284	433.943	11.0908	12.9526	259.515	453.719	0	333.081	34.1729	64.4241	106.443	5.89766	77.6081	192.905	92.7747	104.322	103.768	421.462	324.71	123.546	50.6096	95.0314	128.481	196.597	18.5313	43.102	28.2076	24.8717	0.618392	181.152	70.547	110.258	115.199	181	232.407	259.77	414.824	122.492	127.128	166.183	102.75	168.938	310.415	152.703	122.628	635.394	489.392	165.421	122.256	112.302	158.986	54.3165	74.3057	148.918	370.842	247.148	256.01	148.186	128.281	166.947	103.024	316.832	90.4114	44.8104	74.1033	226.065	148.91	179.697	212.673	253.372	504.012
IFI27L2	4	256.079	0	4.02202	0	18.8458	148.198	0	45.5366	4.04871	4.05865	0	32.7414	3.02628	0	2.14709	0	24.9854	9.36218	0	8.84913	0	0.493579	0	3.21261	0	0	0	16.774	101.673	0.727543	0	0	6.61574	0.356546	0	0	0	0	0.433434	5.23553	0	4.55434	2.57341	3.62507	24.1711	1.14361	5.27076	5.47119	3.28196	5.58156	1.5944	0.396963	0.730515	9.00991	10.187	4.56606	0	1.74967	0	3.72369	0	1.06864	0.970904	0	2.08924	0	0	0.303004	5.05112	0	0	0	5.64536	28.7215	2.08004	0	2.83556	0	0	0.208773	363.977	858.343	0.575957	377.062	292.925	0	0	19.6915	335.881	0	107.509	54.1949	152.641	57.6277	127.812	88.9584	147.637	136.151	161.865	75.1823	137.714	154.454	99.5586	481.126	3.94128	26.1265	60.8594	11.9493	0.496091	130.971	47.4811	76.3162	99.7845	207.764	151.82	149.023	199.69	70.1168	67.2461	46.7406	59.8914	129.121	74.1335	104.378	94.8225	304.367	169.627	50.9604	43.6425	24.6923	38.0648	86.5415	48.4998	393.112	340.773	252.708	246.289	163.784	364.898	782.865	419.472	421.136	384.208	616.82	221.128	434.792	1274.54	917.272	798.302	998.644	909.03
IFI30	3	3.07218	1.4522	3.54457	0	0	0	0	0	0	0	0.306253	1.20499	0	0	0	0	0	0	0	10.2329	0	0.58037	0	3.77364	0	0	0	0	29.032	0.107731	0	0.089356	0.595283	0.690925	1.27188	0	0	0	0.545295	0	0	12.1314	2.44775	0	3.75866	0	0	0	0.175253	0.339327	0	0	0	0	0	0.95885	0	5.13647	1.91965	0.606199	0.723049	2.65896	0	0	0.657545	0.049832	0	0	0	0.206214	1.80834	0	0	0	0	0.249867	1.72411	0.702549	0	1.49146	107.391	0	0	0	0	0	0	1.305	0	0	16.6766	1.40735	0	0	0	1.28397	0	0	6.23457	0.159919	8.90852	6.58236	0	0	0	6.85133	0	7.06524	0	0	0	6.37782	0	0	0	0	0.257446	0.165779	1.23859	236.103	1.12227	2.62968	4.73487	0.553825	0	3.57606	0	0	0	1.25079	0	399.346	0.815715	0	0	100.186	0	0.353195	40.5844	0.103896	0.374488	0	0.3497	0	0.27883	28.9407	0.172769	0.283561	0.185735	0	0
IFI35	5	0	0.284458	0	0	0	0	0	0.257234	6.39115	2.78586	0.973309	10.481	0.629343	1.99642	0.237382	1.59468	0	0	0	0.422241	2.33117	0.113375	0	8.10907	0	0.103489	3.42977	5.21203	9.75096	0.168493	0	0.069793	0.643794	0	0.198483	0	0	0	0.504518	0	0	1.05406	0	0.123036	0	0.514087	0	0.445487	0	0.135581	0.155524	0	0	0	0	0.754351	0.211066	0	0.988892	0.11806	0.122459	0.130574	0	0.617123	0	0.077973	0.191659	0.592644	0.467371	0.489771	0	0.136214	0	0.592383	1.42279	0.09652	0.675849	0	0	0	33.1426	283.249	0	0	67.9589	2.0293	0	19.6062	67.5312	162.886	0	34.1038	35.1112	75.674	18.5638	69.4367	47.5787	25.0152	5.85857	1.76468	35.2221	27.4416	123.662	0	71.0175	20.998	7.7786	14.2895	0.741883	52.8015	46.7855	92.2732	303.293	133.428	97.8773	90.4963	108.584	64.8297	65.5642	17.9661	107.436	66.1196	160.634	134.118	153.795	122.412	38.6614	78.2585	98.6421	74.4756	115.212	102.154	170.422	72.1931	75.5307	35.9355	25.5909	26.3655	43.3516	23.5809	79.6262	33.1348	80.489	72.6485	39.8476	23.1618	30.2585	35.5811	72.9958	32.9408	56.0699
IFI44	5	0	0	0.314331	0	0	0	0	0.179104	0	2.52855	0.168912	4.60392	0.141529	0	0.161058	0	0	0	0	0	0	0	0	0	0	0	0	0	0	0.057412	0	0.047496	0.04015	0	0.13492	0	0	0.296356	0.056397	0	0	0	0.439545	0	0	0	0	0	0	0	0.054378	0	0	0	0	0	0	0	0	0.160211	0	0	0	0	0	0	0	0.101513	0	0	0	0	0	0	0	0	0	0	0	0	0.116129	0	0	0	0	0	0	0	6.65018	48.846	0	115.393	2.7694	3.43341	0.292434	1.3751	0	1.22674	1.23125	0.086684	0	58.996	0	0	0	0.825023	7.95746	1.43425	0	2.40925	15.6643	33.3658	33.9622	1.66621	4.09686	3.26556	3.6152	7.31937	3.31292	0.093361	2.66653	1.09019	2.20107	2.39718	0	0.95786	3.63806	3.32504	0.950943	4.04258	7.96594	2.1608	35.5992	1.00485	0.115634	7.96603	7.89901	1.04007	0.499623	0	0.066471	0	16.8947	0	0	0.318305	0.092925	0.409118	0.100946	0.213505	0
IFI44L	5	0.22025	0.051444	0	0	0.26917	0	0.112563	0	3.54794	2.01899	0.137755	1.64353	0.904443	1.8585	0.606288	2.0543	0	0.2018	0.014953	0.076499	0	0	0	0.302025	0	0	0	0	1.01695	0.040398	0.011527	0.012506	0.010707	0	0.03546	0	0	0.159537	0.087119	0.029896	0.020982	0	0.351152	0.048059	0	0.099736	0	0.012062	0.027244	0.026058	0.014965	0.021308	0.244544	0.026595	0	0.288361	2.35691	0	0	0.020994	0	0.011906	0	0	0	0.028079	0	0	0.847125	0.182798	0	0	0	0	0	0.083807	0.030612	0	0	0	0	0.114948	0	0	0.486135	0	0	0	0.730561	29.6762	0.082625	55.4385	8.56724	0.474636	0.20632	4.91835	0.066918	0.327547	0.830757	1.46205	0	18.2507	2.47146	0	5.62505	2.7602	6.86616	0.618913	0.230107	19.0427	4.08313	16.9961	22.1012	0.57816	3.49689	12.9476	1.1504	1.45016	1.25172	0.610443	1.29197	0.640925	1.77465	0.992039	7.28668	1.43504	5.1292	1.09134	1.78951	1.34894	0.34448	1.91853	46.8615	0.519581	0.626764	0.292835	0.365332	0.56705	0.399427	0.384392	0.458675	0.352614	0.520143	0.311395	0.232357	0.306792	0.293942	0.456146	0.235676	1.20465	0.841989
IFI6	5	0	0	0.778779	0	22.4568	0.296069	0	0	59.355	32.9365	5.91722	148.296	3.25203	3.38381	1.6153	0	1.73665	11.2	0	41.0092	0	0.552178	0	5.40483	0	1.39541	0	0	0.548442	0.283844	0	0.346909	0.194465	0.449618	0.336274	0	0	0	0.293507	0	0	0	10.6724	0	0	0	1.55333	0	0.445979	0	0.12414	0.18045	1.35878	0.474767	0	6.88845	0.720382	0	1.36482	0.393634	0	1.08728	1.0674	0	0.21471	0.196862	0.213464	0	0.317559	0.533758	0	0.886482	0	0	1.41909	0	3.11222	0.065644	0	0	21.8617	109.792	0	0	4.60059	105.463	0	10.1531	1188.84	1180.6	25.241	766.721	47.4698	45.2645	33.3245	15.1771	228.263	780.611	282.182	94.6871	1.44301	548.547	88.1287	322.156	36.9401	242.032	189.666	33.7438	0.471378	1058.34	904.092	544.987	3078.56	572.17	906.376	808.184	354.073	94.6521	262.996	17.6034	32.5352	66.1705	585.97	138.705	253.185	802.744	209.304	222.532	147.329	58.9262	444.813	588.641	997.003	90.7703	15.9041	75.0644	166.05	25.8833	102.327	58.7737	40.9303	55.1691	38.0586	56.4401	38.8488	27.2658	138.058	143.934	114.211	115.67	263.452
IFIH1	3	0.369505	0.172842	0.139314	0	0	0	0.188827	0.163135	0	0.840253	0	0	0.06205	0	0	0	0	0	0	0	0	0	0	0	0	0	0	0	0	0	0	0.042075	0.017955	0	0.029839	0	0	0	0	0	0	0.637292	0.196359	0	0	0	0	0	0	0	0	0	0.067841	0	0	0	0	0	0	0.035356	0	0	0	0	0	0.0118	0	0	0	0	0	0	0	0	0	0	0	0	0	0	0	0	0	0	0	0	0	0	2.70283	7.48849	0	35.6712	3.69956	0.054315	0.26	0.30597	0	0	0.060242	0	0.547774	2.33097	0.044663	0	0	0.184986	2.21327	0	0	0	0	8.96953	2.8526	0.555056	0	1.01881	0.373319	0.312624	0.34238	0	0.451923	0.080858	1.03449	0.268478	1.74739	0.142124	2.62957	0.615394	0.210397	0.956314	0.290779	2.28917	10.8547	0.591971	2.89222	2.73531	0	1.17804	0.059673	0	0	0	1.98015	0	0	0.21265	0.041471	0.04582	1.58747	0.191302	0.336894
IFIT1	3	0	0.070188	0.452474	0	0	0	0	0.132995	0	0.454772	0.374708	0.964879	0	0.162061	1.55748	0.399829	0	0	0.020397	2.92314	0	0.02777	0.549264	1.45705	1.92938	0	0	0	0.192475	0	1.30725	0	3.38138	0	0	0	1.22916	0	0.019883	0.020442	3.00961	1.29386	0.159578	0.032575	0	0	0	0	0	0.106148	0.050793	0.318577	0	0.072461	0	0	0	0.113512	0.058145	0.028681	0.02064	0.032465	0	0	0.064525	0.02875	0.015825	0	0.045477	0.124414	0	0.034794	0	0	0	0	0	0	0	0	0	0	0	0	0	0	0	0	3.59175	137.146	0	23.7559	0	0.3087	0	0	0	0	0	3.47923	0	0.105166	0	0.251069	0	0	0	0	1.87358	1.74638	0.962461	27.0442	1.52047	0.375703	0.949584	0.397915	0	0.095185	0	0.033577	0	0	0.294345	0.10914	0.284145	0.11544	0.605514	0	0.097597	0.039811	0	0	10.1019	0	0	0	0	0.002129	0	0.001002	0	0	0.906662	0	0	0	0	0	0	0	0.003385
IFIT3	3	0.027773	0	0	0.447242	0	0	0.299183	0.488517	1.86388	0.466503	0.11491	1.44313	0.235246	1.04517	0.090929	1.28863	0	0	0.039758	0	0	0.008896	0.025495	0.003799	0	0	0.033053	0	0.162294	0.00192	0.065466	0.062212	0.054172	0.084509	0.004102	0	0.044982	0.040114	0.074904	0.040249	0	0	0.972109	0.155139	0.142229	0.13183	0.198063	0.449682	0.022498	0.044302	0.10136	0.122532	0.101381	0.273325	0.063688	0.270679	0.32028	0	0.107238	0.053617	0	0	0	0.047648	0	0.026781	0	0.0171	0.024578	0.109074	0.165975	0.25227	0	0.189738	0.093346	0	0.003869	0	0	0	0	0	0	0	0.020573	0	0	0	34.2247	298.585	0	37.956	0	0.016437	0.008178	0	0.008544	0	0.190529	0.068339	0	19.4207	0.003365	0.214236	0.497411	4.51686	1.08469	0.906144	0.878256	22.7189	4.3717	68.4822	14.025	1.77821	28.0769	28.5469	0.750747	6.50469	3.47122	0.085256	3.08903	0.572102	2.21893	6.11846	9.9326	0.31146	0.740429	0.308403	0.820638	0.886474	0	0.755901	12.8372	0.058889	5.31028	1.91487	1.87067	0.743112	0.933062	0.102669	2.59927	0	1.80051	0.012764	19.3879	1.24525	1.83263	2.44475	2.59436	1.54206	10.1009
IFIT5	5	0	0.076576	0.246803	0	0	0	0.167382	0.072432	0	0	0	0.262892	0	0	0	0.43601	0	0	0.155758	4.55394	0.209396	0.09091	0.823524	0.031117	0.909392	0	0.025494	0	0	0.834861	0	0.018634	0.031835	0.199029	0.079278	0	0	0	0.086876	0	0	0.564549	0	0	0	0	0	0	0.040238	0	0	0	0	0	0	0	0.167281	0	0.063358	0	0.022497	0.035412	0.021889	0	0	0	0	0	0	0	0	0	0	0	0.026245	0	0	0	0.045497	0	0.046105	0	0	0	0.72449	0	0	0	4.35309	2.94788	0	3.20369	0	0	0.806282	2.16898	0	0	0.05333	0.034477	0	2.06481	0.15828	0	1.4183	0.492098	0.075663	0.71783	0	0.47611	0.926159	6.99653	0.16579	0	0	0	0.110323	0.536518	0.101009	0	0	0.017912	0	0.238046	0.30987	0	0	0	0.745354	0.217183	0	0	1.4712	0	0	0	0.292797	0.018641	0.052908	0.044203	0.052219	1.39206	0.37075	2.45236	0.377704	0	0.110271	0	0.067043	0	0.224009
IFITM1	4	2.4846	5.923	1.94276	11.2141	27.8825	0	0	0	25.6614	74.3169	1.36065	191.181	5.92845	4.23203	3.54028	3.24632	0	11.5823	0	2.63135	0	0.71581	0	3.63819	0	2.60671	0.400301	11.9724	4.43025	0	0	0	0.720321	0	6.51162	0	0	0	1.30732	0	0.247588	0	0	0	0	0	7.90385	0.124954	0	0	0.14998	0	0.410594	0	0	1.54597	0.452193	0.911143	0.151569	0.251485	0	0.268936	0	0	0	0	0	0	0.960786	0	0	0	0	0	0	1.70083	2.45684	0.162448	0.086417	0	122.11	773.969	1427.47	447.603	24.8929	306.215	6.60827	412.018	283.594	721.851	441.631	2770.43	416.321	806.325	241.128	558.444	603.798	294.272	289.886	46.5041	289.321	792.065	358.782	10.2951	6.73295	4.88524	14.0829	14.6607	0	256.525	256.162	272.171	1708.67	100.877	82.8149	114.958	81.8607	39.5391	67.2285	56.3188	52.9976	75.3343	231.204	59.6514	90.689	139.98	134.94	248.899	168.48	149.011	34.3446	192.978	200.652	561.52	184.925	293.185	691.566	1793.72	1252.19	425.726	720.361	276.131	344.822	361.333	201.959	127.266	97.8382	99.6673	507.559	327.83	543.356
IFITM10	3	0	0.083718	0.134944	0	0	0	0	0.395316	0	0.271296	0	0	0	0	0	0	0	0	0.145947	0	0	0	0	0.034039	0	0	0	1.19867	0	0	0	0	0	0.027183	0.028901	2.15327	0	0	0	0.024422	0.683902	0	0	0	0	0	0	0.019499	0	0	0	0	0.065766	0.043153	0	0	0	0	0	0.034243	0.012288	0	0.023921	0	0.076895	0	0	0	0.02714	0	0	0	0	0	0	0	0.049804	0	0	0	0	0	0	0	0	0	0	0	0	0	0	0	0.398214	0	0	0	0	0	0	0.037672	0.265406	0	3.80729	0	0	0	0.082534	0.213527	0.046346	0	0	0.192221	0	0	1.13124	4.22516	2.4113	0.264964	0	12.0207	1.71637	0	0.200444	0	0.677215	8.39849	0.467032	0.158966	0.524028	0.285013	0	0	0	4.65853	0.049137	0.096937	1.25411	2.3843	0	1.40115	0	0	0	0.882945	0.158868	0.240339	0	0.022197	0	1.25112	0
IFITM2	4	4.84416	2.88534	4.72952	17.3087	37.7302	0	0	0	10.4358	52.3692	0.625456	137.058	1.5517	0	0.984366	0	6.26066	2.25708	0	16.6659	0	3.02047	0	6.34793	0	1.58667	0.389834	27.7129	2.96553	0.344288	0	22.9928	1.81431	0.179852	8.79279	0.789658	0	1.6871	0.99748	0	0	6.46247	1.28577	0.228373	2.96573	0	7.71766	0.732509	0.262605	0	0.146658	0.428181	3.41231	0.854315	3.3286	1.50739	0	1.77796	0.147986	0	0.561402	0.26216	0	0	0	0	0.128919	0	1.35427	0.159412	0.70568	0	0	0	1.53473	0.309821	1.02597	0	0	0	655.27	1207.94	1301.22	1549.97	27.9655	326.067	6.44532	1576.07	294.491	36.8428	374.568	1246.92	280.011	679.724	161.779	245.379	619.572	730.747	728.425	244.725	491.338	355.835	334.328	8.03078	88.1887	13.1034	12.5478	42.6144	0	63.8341	155.607	44.112	366.701	98.2619	84.2715	121.394	213.507	90.0134	178.143	104.898	137.274	135.711	325.215	152.815	234.098	266.006	320.72	478.256	287.066	297.413	17.7355	107.781	86.7724	731.302	1520.19	486.427	1571.75	2842.31	1696.21	856.347	1127.47	731.882	872.864	1090.44	839.084	689.144	394.013	541.613	696.421	1052.49	702.234
IFITM3	4	5.50474	0	23.7847	50.729	135.888	0.400473	0	0	42.4215	168.723	7.29625	698.557	14.0773	4.76652	7.90175	3.62237	2.38781	2.57144	0	24.8548	7.17379	3.71794	0	19.7498	0.967322	4.71191	0.445366	18.9291	10.5615	2.3592	0	7.45355	0.465133	2.03657	17.3217	0.902315	0.511352	6.67165	2.41922	0	0.275771	41.8254	13.1354	0	0	0	14.9545	0.548384	0.295416	0	0	0.242311	9.29644	0	3.82346	6.84416	0.510854	5.02827	0.168306	1.40317	1.26875	5.36332	0.364388	1.1647	0.586933	0.090788	1.02708	0	12.1593	0.179844	0	0	0	0.928351	3.05156	1.07551	5.45379	0.181905	0.095749	0	874.897	3862.51	2868.58	1669.36	443.475	504.173	14.7601	2191.96	2532.12	832.864	875.07	4154.66	915.428	2318.62	383.279	673.679	1549.04	2073.58	2177.54	336.261	1561.79	2034.26	908	309.98	150.036	199.624	59.5839	70.2279	12.5083	353.023	918.769	640.907	2462.27	484.058	663.325	806.869	879.728	334.119	530.632	423.776	596.184	633.529	1249.69	675.532	731.379	1757.8	1062.33	1265.72	1139.25	948.146	210.639	467.876	547.81	4629.04	6380.94	3862.75	7884.19	17388.9	12820.3	5993.65	5309.66	4407.2	3344.27	5652.76	4834.27	2653.53	4122.2	3640.5	5898.96	7792.56	6444.85
IFITM5	3	0	0	0	0	0	0	0	0	0	0	0	0	0	4.07792	0	0	0	0	0	0	0	0	0	0	0	0	0	0	0	0	0	0	0	0	0	0	0	0	0	0	0	0	0	0	0	0	0	0	0	0	0	0	0	0	0	0	0.435395	0	0	0	0	0	0	0	0	0	0	0	0	0	0	0	0	0	0	0	0	0	0	0	0	5.0475	0	0	0	0	0	0	0	0	0	0	0	0	0	0	0	0	0	0	0	0	0	0	0	0	0	0	0	0	0	0	0	0	0	0	0	0	0	0	0	0	0	0	0	0	0	0	0	0	0	0	0	0	0	0	0	0	0	0	0	0	0	0	0	0	0	0	0	0	0
IFNA7	3	0	0	0	0	0	0	0.406602	2.42734	0	0	0	0	0	0	0	0	0	0	0	0	0	0	0	0	0	0	0	0	0	0	0	0	0	0	0	0	0	0	0	0.353111	0	0	0	0	0	0	0	0	0	0	0	0	0	0	0	0	0	0	0	0	0	0	0	0	0	0	0	0	0	0	0	0	0	0	0	0	0	0	0	0	0	5.02805	0	0	0	0	0	0	0	0	0	0	0	0	0	0	0	0	0	0	0	0	0	0	0	0	0	0	0	0	0	0	0	0	0	0	0	0	0	0	0	0	0	0	0	0	0	0	0	0	0	0	0	0	0	0	0	0	0	0	0	0	0	0	0	0	0	0	0	0	0.540094
IFNAR1	5	0.212797	0.0497	1.52037	1.83136	1.56027	0.129297	0.543774	0.388849	0.430659	0.337803	0.488136	4.28799	0.151512	1.17364	0.075733	0.850678	4.2954	1.16976	1.11587	1.18251	5.43693	0.402515	0.498335	4.20635	1.63512	0.017972	8.84557	1.62782	0.889602	0.558955	1.57617	3.58034	1.35836	1.87487	3.58894	1.99458	0.083096	4.47061	1.85559	2.09356	1.85031	2.59847	2.14635	1.10143	8.89732	3.36812	2.1598	5.98772	1.21139	3.75272	4.24889	2.58217	0.866661	1.68997	3.64822	1.85687	1.3466	1.28865	1.03222	2.67687	2.02605	1.01225	2.04881	0.978818	1.14322	0.651016	1.80478	1.4943	1.42156	5.65563	0.38155	10.5201	11.1458	5.54687	3.15657	2.62656	1.31755	1.00705	1.33006	1.80391	3.86658	2.66534	0.217717	0	1.4245	13.9631	0	0	1.97611	14.334	21.7892	3.99479	13.0066	1.7779	8.83062	7.39142	0.19714	5.69653	7.56425	0.022423	0.158208	12.3491	5.14107	8.20162	1.16738	4.32168	6.72375	6.76593	4.16913	0.927619	3.40081	3.46627	2.18739	5.01171	6.95629	6.25218	6.99172	4.30984	4.04056	1.74868	4.39696	4.63581	2.42373	2.84721	2.17604	4.04679	2.73067	1.75053	3.16728	2.9901	7.98527	1.54864	6.25959	3.03679	2.68198	2.54955	4.25619	0.631583	2.53588	1.059	2.0336	3.00936	3.00359	2.65761	3.20212	1.53238	4.42182	1.76604	2.15477	0.423829	2.21325
IFNAR2	2	14.9046	3.84453	84.8603	1.59117	1.30237	0.316781	25.453	0.950637	2.63101	1.26781	0	6.88436	0.365346	15.6964	1.24647	1.39793	4.61012	16.5868	5.54275	1.97661	11.9039	9.62204	13.3707	9.22645	3.79331	0.180993	0.242426	5.83459	7.30083	4.46791	6.85232	1.83624	5.95695	3.66777	15.7672	18.3759	7.39829	4.52974	19.4035	7.20193	8.71297	6.78232	38.4962	26.098	71.8951	40.3857	26.4387	51.6319	31.8291	47.2729	40.3739	50.6384	5.26724	37.6559	24.9355	3.86909	8.31195	8.47402	8.26881	6.28611	11.0204	8.01445	5.10672	6.33807	10.755	8.21788	15.1646	7.29677	8.42609	47.6571	36.6185	70.9788	21.1584	62.5779	8.88334	8.23709	9.20467	17.6583	26.7604	21.8171	0	15.5086	57.5398	0	3.90153	0.59436	0	0	1.42273	0	0	3.4484	5.91241	7.3758	1.91948	0	0.480747	3.01015	9.00786	3.31911	2.42701	0.749206	0	4.05741	0.828336	8.48336	27.0669	11.5451	6.64398	1.52073	18.4975	5.63882	1.47613	3.53883	5.07278	14.8732	2.59834	5.99843	6.54741	0.514252	4.07207	8.76642	5.92725	8.83209	1.53021	2.86972	2.20189	10.1685	8.73552	9.17533	6.07121	2.72154	1.28683	1.83078	0.298454	15.5535	1.51819	0.158527	1.57409	0.643493	0.170643	1.51956	2.44205	4.2576	0.021588	2.07952	2.52606	2.4257	12.2	0.139439	0.245954
IFNGR1	5	2.6253	1.84677	0.99462	1.4805	0	1.08831	7.3776	5.29552	3.51314	1.00001	0.269582	2.09397	9.29181	12.8644	5.385	0.871196	8.03413	18.1005	5.45078	8.68951	14.3029	1.52659	3.00434	1.88767	10.71	1.00441	16.3808	5.02832	1.4482	1.72647	12.6599	2.55433	2.86813	1.68892	12.6913	2.18533	0.760828	0	3.36812	5.97764	4.03581	1.1368	4.53361	5.76393	0.802329	5.5896	1.05277	1.97892	6.47642	11.0757	1.26267	10.7829	2.37429	5.20267	1.80106	0.205455	0.818134	0.493726	1.59431	1.13885	1.32216	0.496809	0.919918	0.840857	3.9438	0.189363	1.62835	1.12738	1.22144	1.52799	0	0	0	3.50801	7.71211	1.07174	0.366019	1.84278	2.48494	0.941433	0	1.3723	0.523631	0	0	0	0	0	0	5.94303	10.2046	47.7078	10.2415	2.42449	23.3138	8.71558	0	0.974035	2.37508	0.068879	3.8705	33.5057	6.44811	3.83442	0	0.655512	2.52321	5.75461	0.25023	14.327	4.09483	6.37115	4.73809	6.7606	0.295773	7.35641	2.64933	7.32433	5.53093	0.295386	4.2979	2.69912	1.01084	2.14193	1.239	0.505969	4.91065	5.70373	1.2888	5.43017	11.5018	2.86573	17.2986	15.2839	4.19199	1.72499	4.62378	6.38589	3.04203	3.5453	2.94515	7.80503	8.77982	3.43211	0.468646	1.51356	1.1792	4.67098	2.19387	0.423941	0
IFNGR2	5	97.2358	23.5241	88.5052	278.39	5.35119	10.3414	28.6633	20.0085	22.8138	29.8981	14.866	21.3912	32.3596	20.3469	29.5717	8.27606	9.26751	45.8282	26.6412	45.1602	39.9409	53.4962	34.5192	54.2396	67.5168	97.353	58.2954	54.0151	14.3836	47.0083	56.9107	47.4176	43.5247	21.9444	53.9465	35.9186	23.0192	51.7687	73.7499	36.2952	13.6455	32.912	41.0687	22.4748	15.2388	23.9371	10.2574	69.2222	12.3266	30.2394	29.4112	41.7893	11.5194	45.0106	14.5384	5.65908	8.7791	11.2585	18.7034	10.9864	10.7964	15.7719	17.3086	13.7371	17.3242	20.8418	24.7391	12.5418	16.03	10.8489	16.499	8.08386	5.91519	21.465	16.9059	15.5809	12.1633	30.9919	19.6151	28.2941	0	19.5466	7.10275	6.37197	50.8569	121.075	0	9.69773	27.8838	125.504	87.6217	29.5886	80.5716	49.2444	95.7527	4.13747	56.9027	24.9798	131.152	45.8689	18.8503	40.138	22.8226	28.6156	8.60894	7.16121	14.1962	40.4099	3.33376	19.9536	143.609	49.8265	142.479	23.4801	35.1886	33.5759	31.6645	22.6433	47.3384	44.3675	58.156	61.3328	19.4611	11.7556	10.2002	12.9707	41.9662	16.4521	31.445	36.3673	81.8087	61.1758	140.072	38.3625	36.9942	7.11453	28.8521	1.778	12.5131	9.006	26.1082	76.8546	21.007	25.6059	28.9672	20.1197	19.0367	30.8272	18.7341	12.7254	8.37341
IFNL1	3	0	0	0	0	0	0	0.994186	28.1823	0	0	0	0	0	0	0	0	0	0	0.13362	0	0	0	0	0	0	0	0	0	0	0	3.28489	0	0	0	0	0	0	0	9.91574	0	0	0	0	0.378273	0	2.91069	0	0	0	0	0	0	0	0	0	0.606894	0	0	0	0.194238	0	0.210708	0	0.496127	0	0	0	0	0	0	0	0	0	0	0	0	0	0.445421	0.203099	0.164451	0	0	0	0	0	0	0	0	0	0	0	0	0	0	0	0	0	0	0	0	0	0	0	0	0	0	0	0	0	0	0	0	0	0	0	0	0	0	0	0	0	0	0	0	0	0	0	0	0	0	0	0	0	0	0	0	0	0	0	0	0	0	0	0	0	0	0	0	0	0	0
IFNL3	6	0	0	0	0	0	0	0	0	0	0	0	0	0	0	0	0	0	0	0	0	0	0	0	0	0	0.290193	0	0	0	54.8869	0	0	0	0	0	0	0	0	0	0	0	0	0	0	0	0	0	0	0	0	0	0	0	0	0	0	0	0	0	0	0	0	0	0	0	0	0	0	0	0	0	0	0	0	0	0	0	0	0	0	0	0	0	0	0	0	0	0	0	0	0	0	0	0	0	0	0	0	0	0	0	0	0	0	0	0	0	0	0	0	0	0	0	0	0	0	0	0	0	0	0	0	0	0	0	0	0	0	0	0	0	0	0	0	0	0	0	0	0	0	0	0	0	0	0	0	0	0	0	0	0
IFNLR1	5	0.029445	0.554589	0.334991	1.17758	0	0.27706	0.01367	0.094307	0.763836	0.321452	0.067785	0.071264	0.108863	0.215838	0.184098	1.63268	0	0	0.036424	0	0	0.054832	0.077894	0.071537	0.102837	0.030075	0.217467	0.024172	0.063691	0.029485	0.01087	0.026125	0.045158	0.082818	0.041761	0.204496	0.281438	0.035667	0.046178	0	0.043164	0.510795	0.126797	0.04936	0.380258	0.149962	0.559448	0.667345	0.052743	0.062043	0.267296	0.229753	0.033661	0.145325	0.05432	0.097526	0.104833	0.112025	0.096651	0.028301	0.015279	0.038809	0	0.044381	0	0.02365	0.006629	0.005442	0.024644	0.10855	0	0.192115	0.029144	0.35404	0.001171	0	0.061146	0.019354	0.010291	0.012499	0.167007	0	0.001959	0.306505	0.069023	19.6029	0	0.270641	0	0	0	0.053888	1.97867	0.070014	2.99811	6.38233	0	3.76992	1.61181	0.346292	0.495183	0.15219	2.59479	1.75446	2.01549	2.79721	0.845829	1.52554	3.28768	0.452272	0.088458	0.063622	2.76623	0.045273	0.404947	0.714915	0.98259	0.790303	0.222599	0.379627	0.876896	0.295968	2.01437	0.70307	0.902628	0.79368	0.903866	0.028642	0.578262	0.583713	0.232482	0.000913	0.320323	0	0.035165	0.023493	0.121816	0.008048	0.066342	0.057086	0.05345	0.130458	0.031568	0.056827	0.021012	0.01135	0.134954	0.155321	0.326776	0.151094	0.256942
IFNW1	2	0	0	0	0	0	0	0	0.207123	0	0	0	0	0	0	0	0	0	0	0.065619	0	0	0	0	0	0	0	0	0	0	0	2.15019	0	0.233389	0	0	8.61773	0	0	0	1.00751	0	0	0	1.19629	0	0.831775	0	0.102396	0.568084	0.218876	0	0.090207	0	0.230253	0	0	0.834835	1.80167	2.31856	1.68286	0.751507	0.208114	1.41103	1.6413	2.37226	1.11494	3.96713	3.30594	2.07326	4.31786	3.99046	0	5.69018	0	0.878599	2.12726	0.672158	0.157091	0.300842	0	0	0	0	0	0	0	0	0	0	0	0	0	0	0	0	0	0	0	0	0	0	0	0	0	0	0	0	0	0	0	0	1.98053	0	0	0	0.315946	0	0	0	0	0	0	0	0	0	0	0	0	0	0	0	0	0	0	0	0	0	0	0	0	0	0	0	0	0	0	0	0	0	0	0
IFRD1	5	0.850061	0.306718	1.07028	1.27841	0	5.93421	0	0.655318	0.445876	0.614799	0.257252	3.36778	0.086176	0	0.15759	2.20329	0.37229	0.75985	1.07432	0.73932	5.82865	0.127303	0.486042	0.040397	0.442618	0	1.7764	12.1855	0.174623	0.978329	0.93601	0.392524	0.020647	0.119228	1.37563	0.553129	0	0	1.32443	0	2.13852	1.07195	1.54042	0.356511	0.129893	0.379991	1.33746	0.094945	0.910767	0.596908	0.456941	0.081522	0.233442	0.936064	0	2.24974	10.0074	0.937734	3.57289	1.86315	5.38599	4.82026	7.89029	5.09413	1.65381	1.67044	5.27819	6.58763	2.06768	12.5248	8.11045	5.00578	9.09235	0.325631	3.07043	11.5857	4.56874	7.9922	8.00318	9.74756	67.4612	1.77591	22.7207	1.09462	21.2501	46.8505	0	14.7353	15.0614	42.9218	86.6018	41.4586	129.863	21.5432	26.9673	116.822	1.39402	0.631358	9.64529	34.8688	10.5071	94.5616	57.2932	6.57327	3.85742	5.31796	17.2651	19.2911	0.221052	6.48217	13.6297	4.3991	31.5616	28.4012	1.51697	1.96289	13.0329	4.25412	7.8025	2.59809	24.7034	15.4608	8.9399	3.74493	7.48927	1.76073	15.1139	5.85967	7.87939	19.0942	25.8729	86.7737	118.271	6.91984	1.25625	3.82345	3.46005	5.94912	0.803498	2.17343	1.45812	6.97566	6.50183	8.4074	1.02397	6.88868	1.20856	1.0115	1.29624	1.63593	0.293738
IFRD2	5	16.5033	0.154796	1.25057	1.98546	0	0.099505	0	2.59073	1.17775	2.01175	0	42.6459	0.785162	0	0.895689	1.75244	0	2.42748	0.314572	3.68007	0	7.67774	11.9362	3.3546	1.83356	0	2.99579	4.10927	8.74083	1.37099	0	4.11848	0.673106	0	1.18005	1.31875	3.18823	0	6.91052	2.77883	8.62651	3.43039	3.85838	1.1871	0.806987	0.775269	1.32346	2.98517	0.397101	2.28857	4.55355	2.44453	0.11938	2.14062	0.905759	3.92624	1.13514	1.48969	1.13926	3.18214	2.68203	2.14154	0.793065	1.40954	7.29579	0.84654	1.49844	1.57939	0.857195	0.361581	0	2.87597	0.782839	8.14675	10.3447	1.23219	1.1965	0.323282	0.32102	0.362049	0.185504	89.7182	46.4232	0	5.88021	201.367	0	13.6846	90.4102	37.3621	65.0938	46.0523	17.6592	39.0685	28.8078	25.7514	3.46593	3.91868	8.47062	0.554209	5.83901	10.6917	15.3738	9.91701	1.30085	4.61505	11.5668	0.12859	4.69696	8.64619	15.3516	41.2991	21.0691	47.601	39.8626	19.3673	46.4096	16.0327	21.2764	19.6842	38.8405	23.565	48.7097	14.362	26.1693	29.2629	14.1121	18.3146	33.9221	17.3553	20.5113	10.3613	10.6794	8.71858	37.3108	92.1393	0.49478	46.5317	19.821	14.3527	46.0233	19.1564	18.1608	33.4622	13.2581	31.4626	14.6032	20.6711	13.9655	21.0637	1.80341
IFT122	6	7.73772	0.157282	0	0	5.64905	10.7012	16.3329	5.76231	9.66599	2.03886	13.6923	3.25005	10.212	6.54707	20.6652	2.23907	0.294949	10.7981	7.29713	0.818572	7.74347	8.73815	31.3553	32.5565	15.357	0.313105	5.05465	5.80059	15.7311	12.5115	8.23752	5.05412	8.38854	5.46805	9.77239	0.771814	6.28735	10.8213	19.5709	6.69904	7.00812	8.69933	0.715131	1.82013	5.34487	2.09183	2.58614	11.1143	0.536994	1.0284	6.49558	1.39258	0.309376	3.36688	5.76826	5.47882	1.97646	4.73662	2.48186	2.50892	3.09324	1.9496	1.69848	1.83021	1.8932	2.37646	3.07778	1.91977	3.62933	2.87754	1.60627	9.81287	2.0003	1.87218	4.12288	1.97663	2.01935	0.351395	0.68451	0.369141	0.14204	0.702264	0.038257	0.869254	0.248085	0	0	0	0	1.51382	0	0.190398	5.98684	3.2948	0.03942	8.6336	0	0.500001	6.95877	0.069436	0	0.117786	0.934921	0	1.98656	4.71725	0.038836	0.200965	0.087229	6.8465	0	3.44531	3.66133	1.85226	12.4552	8.51029	7.9133	3.30701	1.24541	0.037638	3.48966	3.86282	6.47523	1.46697	3.50091	10.3494	0.079793	2.71815	6.07259	7.12298	6.34507	0.862051	0.060257	0.572199	9.45832	1.51786	0.150385	6.70215	3.68842	2.11885	15.7982	0.699162	7.0881	4.02619	11.8049	12.9694	14.6298	7.20099	2.286	2.00345	44.8661
IFT140	6	0.495142	7.51916	0.27945	0.186134	0.605264	14.7329	0.632622	4.99937	0.222683	0.749036	5.93002	14.7272	2.81323	1.20209	7.92826	0.989389	0	2.94943	6.05182	6.70844	1.89813	4.32323	10.9747	15.7712	3.5225	3.09608	0.481152	1.77568	1.0767	11.1411	3.09857	1.09699	5.96889	9.27896	11.2067	7.78704	16.2763	2.95742	19.2384	3.6667	2.45415	3.62288	1.44725	0.080873	0.907592	0.708773	1.10453	3.53487	0.09171	0.467949	0.688618	0.047846	0.091494	1.58384	6.62146	4.42358	1.80801	0.936562	2.3516	4.22697	2.22228	6.12935	1.91987	2.18187	2.18103	3.05469	2.4131	3.79591	2.33983	1.16361	1.18326	0.459694	1.47311	1.13411	5.35258	1.41494	1.82405	0.137366	0.137551	0.240155	0.06973	14.4726	0.112598	1.28448	0	0	0	0	0	0	2.78809	0.059922	0	2.61441	18.3262	0	0.075295	6.62632	0.723814	0.026079	0.367877	1.21236	5.58776	0	2.43582	0.868517	0	0.198392	0	5.39667	3.4978	0.265443	1.69141	0.742682	8.77897	3.22694	7.00699	0.600939	1.76999	0.165943	2.6658	2.6114	5.64834	2.0703	1.87483	9.51375	1.49673	0.576399	1.48655	1.88502	4.07038	6.59969	3.0058	0.024718	0.033838	0.736318	6.4088	0.253449	0.330087	2.63911	0	0.116707	0.112054	0.04516	0.021928	6.33544	0	0.4455	0.091312	11.1601	0.112919
IFT172	6	0	0	0.179215	0	0.291145	21.9167	1.33906	2.16802	4.28577	1.26095	0	4.02177	4.85426	1.54176	0.136996	0	0.209	0	1.76285	6.20567	4.8696	3.78474	2.66687	9.65429	7.85265	0.422608	6.12825	3.07506	1.18786	0.065551	1.12239	2.34051	1.9915	5.70476	1.68798	8.13062	0.464786	0.862388	10.5626	1.56916	4.65342	0.820039	1.26585	0.259539	1.45534	0.646423	0.193268	2.3594	0.559164	1.3232	0.274852	1.05919	0.396324	2.27165	2.61358	2.01607	1.33461	2.43325	2.34006	3.29359	2.99056	1.41635	3.04154	3.03686	4.19695	3.15123	3.14984	2.57108	2.86287	1.48206	7.4718	2.87563	2.55137	1.31023	4.63438	1.83243	1.72173	0.101065	0.13234	0.3717	0	0.994568	0.054164	22.2533	0.701239	0	0	0	0	0.535073	0.98335	3.90026	4.23602	2.65467	0.976366	5.3198	0.072418	0	0	7.32732	1.94703	0.166609	0.057492	0	4.12452	0.59692	0.083023	0.811755	0.124285	2.07683	1.12168	0	3.91758	2.38156	7.53226	1.44728	0.642079	0.427279	2.65423	0.026605	3.03709	2.98742	1.90036	1.0393	1.35295	1.0068	1.12939	0.924172	1.50726	2.04981	0.186412	6.77749	0.023121	0.047553	5.50008	0.880056	0.053146	1.51716	0	0.096421	0.056883	3.30054	0.179675	4.43121	6.79227	2.41978	0.053453	4.75951	1.58155	0.678841	0.054323
IFT20	2	0	26.3892	0.868738	1.50654	50.9049	16.3117	3.84507	31.9971	28.2312	36.4347	31.7363	22.4906	0.81033	3.77917	10.1009	0	1.92596	8.73647	11.6385	1.57296	20.8583	27.7836	42.4604	27.3214	16.164	3.67923	18.4905	17.6327	4.29979	2.04242	13.9824	8.67963	15.707	16.234	9.07413	42.2437	17.091	0.779854	44.6767	12.9507	43.6994	14.8384	11.7607	30.1516	20.5933	25.9662	16.0903	44.4733	18.5903	43.5641	27.2833	25.737	16.0521	18.5786	110.752	23.94	29.1132	18.1063	52.1232	51.6529	43.5768	82.61	42.5331	46.8338	40.2556	44.6301	45.6321	55.9624	31.4415	66.6638	32.5851	21.5277	18.7934	33.3776	39.1222	31.3498	50.7222	9.58895	10.0521	11.3772	1.3137	37.5481	0.432228	0	18.8255	0	0	0	3.05959	0	0	2.53123	27.5512	17.4663	30.2489	0	91.3088	15.431	19.3846	1.13478	2.01795	5.60612	48.271	0	3.53296	7.69661	11.6927	11.01	4.99325	19.1533	14.1907	30.8644	17.0186	24.8841	15.0871	34.8157	38.9143	15.3859	22.9445	42.2759	19.4408	11.9308	19.6815	17.2378	7.59821	51.6759	19.2947	15.4944	21.5766	22.2749	22.7061	20.9709	13.5867	48.3487	1.65046	13.7919	51.7129	57.416	12.133	35.7525	59.1035	55.1599	58.0388	36.9204	47.9668	20.1996	19.5651	15.1169	32.4712	24.0118	20.1101
IFT22	2	1.82343	5.32245	12.1442	3.17216	48.4821	8.86149	11.2225	34.3902	6.72744	44.0095	15.9954	12.7261	8.18372	1.64283	9.86796	2.42144	4.25356	30.7581	19.8683	12.7657	14.1947	21.8128	29.2577	33.93	15.2254	17.9473	2.32968	22.0065	22.6169	28.942	38.1554	22.1748	36.6756	32.3958	21.9505	29.6025	12.8609	29.7014	16.8081	31.8185	42.5054	34.1082	13.637	12.8193	24.0545	14.0387	9.19574	25.2745	14.9869	20.9317	16.6403	20.4664	3.15977	20.5656	14.9137	17.837	18.4793	24.156	49.2333	48.5883	32.048	23.1068	30.1454	43.7201	34.9103	41.6657	26.91	26.4009	21.6066	19.9423	30.3871	12.2092	14.0563	11.7785	32.6205	21.1039	34.0467	14.169	10.59	11.7811	0.085411	1.27075	0.138506	0	8.32691	0	0	0	0	1.37447	0.065722	0.21475	3.75776	4.07638	0.198208	3.38147	25.1269	5.98274	9.44694	0.769032	0.482884	43.1011	0.221037	16.7449	0.671059	5.58929	3.45016	5.30678	7.78222	10.6336	10.2416	12.8498	6.78578	8.66528	18.2231	31.8558	4.90941	5.30699	15.8596	0.359885	8.77006	13.0007	12.6595	9.22381	11.7739	5.1049	8.78439	11.2094	21.0165	13.6849	20.3544	17.4251	14.0087	12.9199	14.096	24.5965	15.5799	2.94026	4.18963	14.8631	2.93001	18.3693	11.9588	19.8265	17.3412	12.0857	7.41351	18.89	15.6582	3.31213	9.54
IFT27	3	0	0	58.5354	0	3.5082	52.2235	0	1.35777	2.49586	0	0.284238	5.58652	0	0	0	0	1.90942	1.31323	5.86657	1.49256	1.82828	2.41347	2.03799	5.66782	0	0.733695	0	0.532504	17.3386	14.1061	8.84176	13.6636	0.751775	7.45151	0.354965	0.937109	0	0	0.100151	0.486814	0	1.24405	2.34953	3.04489	8.12489	3.66072	1.96608	3.14612	8.57413	4.8908	8.28923	5.76426	1.73144	2.77656	16.5461	21.4371	30.4557	17.4114	16.9057	42.2557	9.98304	24.1803	15.7269	8.01253	15.0347	22.7931	15.9152	9.8902	12.8063	7.83396	1.48314	7.08497	20.1078	2.23679	16.1599	7.44368	15.0902	11.9976	11.5096	8.73739	0.397406	115.928	0	3.51892	0	47.4869	0	1.85588	23.0127	0	13.1572	0.353204	1.59103	9.34715	0	0	109.514	12.5788	14.212	0.443272	10.3007	0	22.041	3.54534	1.1223	4.93712	0.612361	51.0051	0.172375	26.0158	14.8598	6.95864	17.0955	19.7741	18.4546	17.1272	27.1007	25.4993	6.14553	0.323922	23.0053	25.3442	15.8898	14.3234	23.9595	9.34328	35.3232	11.957	14.2576	8.97486	29.2865	12.1134	3.28445	11.7896	0.202848	4.93394	3.0174	5.5363	17.8694	40.3626	1.03813	2.19513	3.76347	1.97261	4.50877	6.5702	27.8341	4.19066	16.0775	7.10731	0
IFT43	3	189.831	1.91755	1.56595	3.03718	35.1071	81.7998	8.24791	7.91044	8.60536	69.3561	39.6266	10.989	0	27.2224	29.9747	0	3.49087	0	15.3578	31.2632	24.8576	27.6937	8.83006	12.2737	25.6955	1.91267	32.7281	29.1465	34.4563	37.1146	13.6439	2.845	5.37353	6.32542	7.77341	37.0465	1.51188	12.7494	41.3141	18.0742	30.5249	33.2031	10.3115	8.14712	0	10.9778	5.67197	3.78479	6.5082	18.0698	0.11387	5.54373	1.98737	8.7602	0	4.05436	0.650592	8.17422	5.54694	12.1856	3.04959	1.31111	2.54632	2.23671	6.87959	1.22292	2.4435	2.24097	2.61826	3.09445	3.74758	0.404681	2.14312	4.38996	9.6432	1.65785	3.0791	0	0	0.69356	0.281456	76.3807	0	0	0	1.11529	0	204.057	0	11.7469	0	15.7497	2.27015	36.2704	25.5386	0	0	11.9098	0	4.81446	0	0.726467	150.416	0	0.79921	1.99283	6.51007	0.720817	22.493	35.2258	16.9752	18.8781	49.3621	26.3906	63.9151	43.2508	23.813	17.5476	15.6673	0	32.1397	16.6283	14.7189	12.8039	22.4241	61.1697	36.878	13.6712	22.745	15.9694	8.24525	38.4355	28.7732	47.3362	100.071	15.086	40.9786	18.6144	15.335	37.5978	6.85024	85.3871	42.6817	18.0025	0.739995	33.4059	7.80701	56.4508	9.02711	13.795	83.1974
IFT46	2	1.65885	11.4932	47.9068	0.623655	12.2298	41.7475	19.0697	9.23458	2.21225	35.0715	0.169331	7.2576	16.6043	4.08027	33.7309	4.39737	2.17255	31.3048	33.9369	90.9217	39.8732	47.3458	12.778	56.2703	47.519	0	38.0626	14.1082	19.1757	15.3702	18.9402	50.6528	54.7942	22.6346	28.139	7.98524	9.00693	3.56553	39.4178	19.8661	18.4521	15.8445	9.69557	7.80535	8.28799	17.8332	6.63943	55.7195	11.0603	33.2517	18.2628	9.22774	5.05584	27.7365	28.4569	59.1605	61.7449	59.484	49.9388	74.7751	77.4459	30.4894	113.155	66.2767	54.834	117.836	107.531	94.006	82.4148	26.9286	106.812	22.6162	48.1296	34.8479	73.4854	67.9545	32.0801	29.8563	27.9738	24.4803	0.116423	0	0	90.4194	0	0	4.06412	0	7.77934	0	0	4.95541	0	9.80628	0.195468	0	0.466807	0	0	27.8988	7.92247	0.878503	1.2098	0.691745	4.25212	3.72234	3.33939	0.958544	4.06777	0	4.39771	6.90633	16.1854	15.4537	12.5097	17.3711	18.2995	4.24427	11.0458	0	15.4801	4.73675	6.86978	12.0158	7.81396	16.0069	6.4082	6.32291	9.12043	6.55217	16.6413	6.01228	13.0467	13.2662	2.43496	10.248	10.1654	6.73112	0.166977	6.05844	17.1955	0.64621	8.34435	4.27082	6.75922	14.145	8.47865	3.74304	13.0225	7.06313	0.377385
IFT52	2	0.773963	19.9859	90.0203	1.16403	60.9958	5.58852	6.89161	2.4713	24.3629	1.62409	13.2437	8.01183	5.80189	6.96519	25.7667	2.82511	5.58377	11.7519	36.3524	41.9628	50.0358	18.8868	18.9829	25.0288	38.651	31.2912	6.90738	18.5303	10.5053	13.0584	41.7633	18.9437	57.2359	33.2892	35.2092	17.3738	8.93107	23.4469	10.2454	53.4987	35.2088	34.5836	14.0603	28.3987	34.7161	16.1917	6.25381	8.01208	37.1403	43.2162	20.8977	38.5857	7.4881	17.4685	10.2282	21.1087	40.3126	26.7913	49.6513	49.7186	64.0819	26.0549	80.108	73.5402	43.9774	80.1933	72.4212	88.0775	56.4482	9.9641	27.8437	15.1172	6.73178	12.6929	61.6438	109.483	31.6597	16.107	11.3408	11.0424	6.68136	0	0.264843	1.96636	0.527097	73.8609	1.91509	1.83744	24.8354	0	8.357	2.0275	4.74889	7.88915	13.0403	0	3.07526	0	0	0	0	89.7952	9.56429	0	0.551836	0	2.08518	10.4751	0.390645	7.23272	6.71423	23.1351	8.95579	8.45775	13.433	24.9741	6.02858	7.82934	18.8869	2.15871	8.00298	8.36635	9.55121	7.46281	3.34879	6.27993	6.91991	12.0529	14.1706	18.4318	16.4373	16.1857	35.493	5.30286	17.3854	5.86529	10.932	5.98731	6.14989	4.21883	1.87888	6.55926	3.38818	8.66913	7.81648	12.8081	6.30718	7.70902	13.5492	7.05954	9.0489
IFT57	1	5.44143	1.27322	77.7086	4.09127	30.2336	30.4743	19.8923	66.2032	9.38002	15.2424	6.58678	48.2945	14.1914	46.2437	22.8163	5.01083	27.5036	73.7451	45.7792	112.248	72.3031	58.1792	81.0665	31.2552	91.5301	33.0129	52.0724	62.0312	74.7686	20.2696	40.8047	32.9878	52.103	18.7079	23.2343	31.5881	67.7447	22.0536	50.6845	66.2294	83.7024	28.5365	20.0187	25.8469	23.0208	24.8924	9.63079	28.1819	19.4793	54.2382	13.615	40.9153	9.73489	32.0161	14.929	4.45858	3.14398	2.05354	5.76194	2.96753	6.21438	4.75201	4.55803	4.50927	21.2595	2.5949	6.35642	5.98206	3.94089	3.86157	1.24786	13.5809	1.98959	20.5188	27.8767	4.79272	4.31113	9.65989	11.1061	8.63369	2.06117	0.874434	0.619325	1.07846	0	4.52069	0	1.81608	20.3348	17.9245	55.2284	13.7002	39.593	2.89437	1.62071	16.6433	2.17791	5.59705	4.64749	22.672	7.43913	39.7854	5.11303	16.784	0.164827	1.67568	24.2708	37.0466	0.755795	2.43456	12.872	13.6771	13.9868	10.3808	6.13895	29.5034	10.4293	7.17735	14.214	0.0469	8.76268	4.97098	8.4377	6.84072	3.95748	6.60327	12.017	14.9503	7.42986	17.0153	16.5037	7.42684	7.07299	1.51055	10.7112	9.9257	0.031234	3.3137	4.22355	0.677994	6.24854	6.41723	4.36081	0.191348	3.34741	9.33728	4.41627	2.62033	3.49155	5.03676	3.33858
IFT74	1	28.5823	3.21988	0.352092	0.983141	0.801741	0.138814	0.806557	8.30565	21.0024	5.66506	0	3.65094	0.476719	12.1622	0.380124	3.67541	2.28682	0	4.58419	5.46782	5.86757	4.4745	2.50836	1.31642	19.6833	0.055564	12.2274	9.70657	4.82331	2.84301	0	4.41608	2.79243	7.24211	0	0.855004	4.46582	0.661653	0.706368	2.68163	17.0158	6.79532	5.62737	2.89207	19.185	2.77644	4.61345	3.49919	4.49287	6.89741	11.4811	7.8488	1.30118	6.087	3.06388	2.45986	4.30239	0	4.46296	1.73776	2.71733	2.04322	7.73662	3.27885	3.70367	0.411446	4.15724	4.83965	1.17611	6.30731	18.3323	8.14253	17.8365	0.725353	7.51227	9.00256	4.13008	13.8159	14.1301	10.2992	0.129792	0	0	0	4.26867	0	0	0	1.24141	0	0	4.38607	9.47466	0.758527	0.327355	1.62788	1.41329	0	1.3811	0.096849	1.16029	0	1.82416	2.72857	0	2.93891	12.8063	5.73442	0.346599	17.1289	1.85438	2.89166	3.41411	3.44989	2.71296	6.91538	3.20519	10.1644	2.24487	0.325263	4.09	2.54533	2.69878	1.42263	0	0.503983	2.13428	3.42415	2.78252	3.70849	11.7522	4.90204	11.5523	0.395478	1.63415	0.888913	0.097989	0.149246	1.00077	0.309055	0.838335	0.177081	0.049396	0.719851	0.175062	0.691136	0.415741	0.48561	0	0.168915	0
IFT81	5	0.596563	0	0	0.448559	0	0	0	0.764167	3.31934	0	0.122769	0	0.025276	0.973063	0.00888	0	1.30603	3.19584	0	0.519134	1.27324	0	4.65099	0.148093	4.6604	0.042172	0.046629	0	0.283087	0.137369	0	4.59997	1.02221	0.037697	0	0	2.12148	0.214585	2.12998	0.750238	2.80996	2.58091	1.84957	0.691575	2.5525	1.62239	0.600825	0.862016	1.49989	2.37687	0.066545	1.24675	0.54411	0.909426	0.81849	0.32081	2.08391	1.34744	0.664495	0.733575	0.85046	0.834385	1.55724	0.882958	1.24547	0.447839	1.7253	1.63372	1.18691	0.288339	4.59123	0.137046	1.29829	0.658477	1.09044	0.983022	0.657909	3.10979	3.05716	3.49665	0	0	0.056617	0	0	0	0	0	0	0	3.56856	0.104367	2.21451	2.09005	5.61005	1.76632	0	0.11808	2.7396	0.394202	0.440263	4.19089	8.68809	0	0.400332	0.94388	1.44545	1.41785	3.53337	2.67628	1.10222	2.20027	0.566552	4.42193	1.42417	2.98948	2.00846	1.72549	1.64366	0	0.43019	0.697485	1.56313	5.40188	0.262887	0.394357	1.33088	2.69743	0.885797	2.02711	3.7019	10.0827	22.3102	0.120106	0	1.84365	0.557363	0.141691	0.024053	0.033564	1.07309	0.659949	3.12035	0.275642	1.54872	4.29051	0.003349	0.030802	0.050732	0	0.339829
IFT88	1	0	0.862248	0.521606	0.34618	5.0753	2.43764	5.88243	1.82252	4.86353	0.349588	21.2812	1.1059	1.86261	3.74401	1.50941	0	0.40323	16.49	4.10131	0.320398	16.5025	7.60032	6.42373	1.97581	17.7416	0.624527	16.7009	6.61011	1.4837	2.22485	4.48215	0.814049	3.99945	0.803273	2.4589	3.07362	0.983135	2.49067	0.123025	8.70001	5.28867	3.5786	2.69154	0.839635	9.56748	5.10128	2.78481	3.74682	0.729233	1.7747	9.23126	1.27868	0.58897	3.43708	1.89501	1.00966	2.43983	0	0.667955	0.441628	2.3665	0.74682	1.54732	1.49577	1.1375	0.309177	2.03991	2.34429	1.18995	0.570079	4.52788	0.106199	3.82882	1.3065	2.72273	2.23388	1.47449	2.36729	3.47029	2.54965	0.064769	0	0.052415	0	0	0	0	0	0	0	0	0.33609	4.61301	0.474574	0.540507	5.72347	0	0	0.526974	0	0.340672	0.161592	0.111431	0	0	0.31876	0	0.181816	0.770027	3.34819	0.434518	0.198089	0.29144	1.26951	2.70068	2.28383	0.077499	1.46322	0.891824	0	0.968319	0.478967	1.90161	0.501535	0.870407	0	0.437093	0.051176	0.750495	2.38755	0.727469	4.91487	0.04536	0	0	5.77308	0.068769	0.026232	0	0	0	0	0	0	0	0.17676	0.206745	0.199726	0.150544	0.763127	0
IGBP1	1	72.6616	65.6379	120.371	200.34	219.013	8.5754	68.9402	41.1353	9.222	75.4017	89.4306	36.0789	46.836	39.7478	32.1975	20.6303	3.02008	163.277	150.528	122.242	91.076	138.92	55.8775	108.186	105.741	99.1543	61.8584	25.2843	38.0104	162.235	73.1172	87.8162	113.718	54.3141	59.017	88.7752	40.9113	121.389	40.6575	154.199	90.8376	54.1058	27.5755	19.0372	16.9224	19.0583	28.2813	31.9719	27.1286	27.4921	20.2009	25.3252	10.6807	28.3428	20.1807	60.0716	59.1956	61.6376	82.0536	64.8106	107.069	41.6768	98.3565	95.7371	65.0245	83.9818	89.9511	71.4898	100.679	48.1028	45.4101	58.2619	10.2403	30.9363	78.1312	87.7511	43.1187	118.998	67.7655	85.846	202.254	32.5803	4.73811	28.4681	1.28957	2.43864	6.99562	6.6983	22.0331	19.6578	121.678	36.0646	22.2063	53.6313	12.7456	27.3272	36.3455	25.6496	13.8919	97.3124	6.98624	3.36126	36.0779	0.721367	4.09377	11.6421	16.1187	1.32972	0.217074	112.117	41.2888	64.4803	26.5267	38.3467	37.7667	44.0361	31.5448	36.9536	91.2115	8.49861	78.0581	53.6402	56.5698	66.0938	66.0385	17.0313	38.9724	54.4939	66.0318	83.9056	88.991	83.7767	88.7457	21.4709	32.936	23.3503	31.8891	26.9988	5.71047	5.55097	24.8276	58.5355	15.6399	39.2415	27.362	46.4403	20.0173	29.0821	28.6257	10.9363	15.839
IGDCC3	6	7.62744	0.891359	0.552323	163.218	5.38129	17.1326	10.7945	13.8389	70.916	0.888292	29.7711	130.074	55.8418	13.7836	10.307	6.6409	0	18.5567	25.2059	20.6952	8.62509	18.6086	76.0979	17.1804	13.9482	0.099223	18.3035	6.24321	25.8405	21.5936	27.2812	5.63759	59.5992	42.6215	10.1704	27.863	79.2072	34.5909	6.09691	12.9174	18.3876	32.851	7.01556	1.49648	7.52858	3.92263	5.82281	9.70803	1.95041	3.87195	11.1567	2.37654	1.13563	3.50374	17.3026	135.392	63.1552	63.9937	44.834	29.9343	54.6701	85.922	34.5989	37.1174	47.8371	11.1933	28.6469	18.2625	20.5933	12.8421	13.2254	16.3195	17.4491	13.1664	52.6044	42.593	45.6906	39.5265	42.4305	37.4415	0.123909	0	0.233556	0	0.648463	0.16714	0.794634	0.510358	0	0	0	0.023695	0	0.045755	0.137508	0	0.983107	2.18063	0.262442	1.29738	0.435536	0.616135	0	0.24519	0	0.293929	0.101883	0.292935	0.22881	1.70557	0.221144	0.06295	0	0.220136	0	0	0	0	0	0.01312	0.014356	0.104254	0.020532	0.426521	0.319983	0	0	0	0.013104	0	3.45181	0.109825	0.057162	0.014661	0	0	0.001092	0.008346	0.008295	0	0.001375	0	0.017247	0	0	0	0	0	0	0.094974	0.371237
IGDCC4	3	0	0	0	0.450041	0	0	0	0.088739	0.008982	0	0.083257	0.821215	0.027733	0.322599	0.001911	0	0.350266	0	0.108356	0	0	0	0.045585	0.021589	0.069239	0	0	0.286176	0.025479	0.04116	0	0	0.077601	0	0.754586	0	0.03897	0	0.013139	0	0.24701	0	0.5302	0.152608	0	0.060316	0.081036	0.010936	0.098855	0.189063	0.05429	0.01932	0.036964	0.024099	0	0.003128	0.103209	0	0.01291	0.019009	0.034341	0.107857	0	0.068305	0.171518	0.07629	0	0.171317	0.0039	0.027613	0	0	0	0	0.111138	0.045508	0.055456	0.071634	0.110856	0.100981	0	0	0	0	4.98915	0.227752	0	19.2999	0	0	0	0.016079	4.21269	0.410818	0	0	0	0.296763	2.07111	1.32476	0	0	0	0	0	0	0	3.81013	0	8.9874	0	0.491707	0.229696	0.34896	1.75808	1.4335	0.70605	0.049094	0.229686	0.011136	0.099142	0.374261	0.156138	0.152395	0.281743	0.15713	1.72759	0.133757	0.003235	0.095416	0.155902	3.11358	0	1.27355	0.390183	1.58237	1.9434	1.25972	0.08064	0.000673	0.365093	0.018792	0.300967	0	0.035315	0.057354	0	0.161005	0.040911	0	0.015171
IGF1	3	0.089401	0	0	0	0	0	0	0.039819	0.101886	0.044147	0.037353	2.94941	0.12098	0.158943	0.090757	0.023553	0.314207	0	0	0	0	0	0.04087	0.036218	0.124198	0	0	0	0.155749	0.086744	0	0.873448	0	0.05515	0	0.23976	0	0	0	0.364841	0	0.307784	0.019497	0	0.010795	0.027077	0.172118	0.028306	0.002325	0.028289	0.000926	0.017339	0.134433	0.047024	0	0	0.299735	0.067747	0	0	0	0.019342	0	0	0	0	0	0	0.100049	0.040534	0.003107	0.008498	0	0.020913	0	0.013588	0.031077	0	0	0	0	0	0	0	0.006494	0	0	0	0	0	0	0.01492	0	0.010037	0	0	0	0.013141	0.170641	0.037727	0.1331	0	0	0.007387	0.150231	0.483817	0.084734	0.01199	0.220309	0.019747	0.10134	0	0.027926	0.022332	0.559302	0.063319	0	0.145601	0	0.509401	0.019706	0.05124	0.130701	0.211692	11.2171	0.010268	0.03341	0.071361	0.100973	0.017847	0	0.122315	0	0.021573	0.064684	0.044538	0.024929	0.033951	0.379511	0.006928	0.079328	0.065432	0.018731	0.050256	0.090625	0.048708	0.057098	0.061715	0.032438	0.0905	0.066953
IGF1R	5	1.14518	24.8761	10.16	8.84447	5.46535	24.7975	15.3263	17.9004	8.8513	10.2898	28.3976	22.4502	14.3432	16.1536	17.5938	4.37404	5.85287	13.9141	12.3872	12.7161	18.4709	17.8265	19.5087	14.265	20.1205	25.2299	22.317	13.8818	32.3099	22.2158	29.077	22.4003	23.1049	26.2634	24.1455	16.7154	19.7695	7.63242	19.5828	16.3756	15.4134	11.1783	7.52484	3.96278	18.4443	5.41463	4.833	13.3002	4.72254	10.8709	7.95998	9.24215	2.61686	9.56859	20.4878	13.7198	8.2429	13.1809	9.76365	7.93867	10.591	12.6276	10.3604	9.95616	9.3712	10.8923	9.51979	8.96252	8.69183	6.02127	5.70054	6.00602	17.2444	11.5207	14.5704	7.83829	7.42887	5.06917	5.90218	5.43983	17.9756	2.71554	0.46127	0	7.4124	38.9864	0	18.7227	40.948	0.233291	18.8874	5.84013	49.2506	6.99053	34.3345	87.1478	26.0328	8.67495	11.3082	12.3743	10.0833	31.8416	27.1343	15.2383	11.7532	1.14929	6.45561	5.13993	0.643735	6.50235	22.9361	6.02625	21.7224	12.4966	4.05387	3.59497	15.6548	19.972	21.4389	40.4964	18.7337	12.7042	18.0829	6.31363	14.0596	14.7467	9.17007	44.2242	66.5108	58.6946	8.66913	24.6794	16.9902	12.0908	9.77271	15.188	27.0707	9.5919	22.1858	9.31956	15.3614	6.64719	14.4619	11.54	22.0004	9.76051	10.4121	8.57865	12.9374	14.4697	21.4298
IGF2	6	17.4301	0.067879	20.3451	0.65519	13.144	33.0069	0.593809	23.1002	14.8811	46.1783	19.3232	45.0269	93.4562	9.17724	2.03557	1.34523	3.05738	1.8641	8.99734	4.06523	10.5831	49.5843	83.1229	57.4169	20.8694	5.20733	10.1468	0.764084	22.2957	29.2828	7.06553	3.05513	12.5956	15.958	3.77061	30.6041	9.17164	22.9355	13.611	8.22363	15.4349	70.8029	4.01181	0.14649	0.354917	0.698434	0.470705	3.20467	0.786999	2.05424	5.42654	0.924646	0.535572	3.88957	0	0	0.432037	0.658957	1.125	0	0.039931	0.157032	0.019412	0.372773	0.967387	0.65798	0	0.071264	0.400357	0.10469	0	0.235684	0	0.189534	0.046456	0.244018	0.767524	0.037925	2.52193	0.245049	0	1.21306	0.132149	21.0648	1.49819	0.330996	0	0.505346	0	0.653041	6.00424	164.209	0.645935	3.79505	0.034032	0	0.353948	35.414	14.4104	4.44115	5.60702	0.610074	0.175395	0.485543	0.671748	0.145499	0.033628	0.52223	0.037761	0.422122	0.830294	0	0.019595	0.078698	0.111499	0.096215	0	0.493253	1.63281	0.238161	0.382887	0.209114	0.365956	1.58386	4.87114	0.725836	0.137766	0.095321	0.627342	0.44808	0	0	0.056587	0.130645	5.66079	30.1628	0.195715	0.081259	0.236245	9.00684	0.057854	9.59523	0.533999	0.172319	0.304721	26.2783	12.2529	24.0625	0.446686	3.68672	19.7611
IGF2BP1	6	0	0.789624	2.88806	0	0	8.41684	0.392907	4.72771	1.55188	0.580529	0	3.02093	4.43581	2.51885	0.502965	0	0	2.11207	1.02232	1.92166	1.27616	1.43003	1.3346	4.68865	0.106696	1.29741	0.274517	1.10246	0.270659	0	4.04976	4.52836	1.85613	2.25837	0.976596	1.2877	6.13176	2.28089	1.313	0.312284	1.33124	1.71822	0.155467	0.016852	0.563591	0.023304	0	0	0.076398	0	0.010484	0	0	0	0	0.024098	0.562684	0	0.059759	0.014628	0.116531	0.033242	0.041129	0.052644	0	0	0.153851	0	0.146434	0.085202	0	0.01789	0.732472	0	0	0.465827	0	0.076387	0.026693	0.012968	0	0	0.033242	0	0	0.087809	0	0	0	0.344797	0	0.017158	0	0.015673	0.017988	0	0.139797	0	0.040925	0.016208	0.114423	0.2148	0	0	0.141139	0.077107	0	0.030999	0	0.017136	0.041959	0	0.025465	0.006392	0.028949	0	0	0.0486	0	0.029293	0.018819	0.014973	0	0.003485	0.662659	0.004908	0.011738	0.036795	0.033264	0.010795	0	0.00954	0	0.007018	0.075732	0.01476	0.011416	0.014271	1.0804	0.006221	0.031575	0.001805	0.011978	0.032342	0.011327	0.007361	0.010347	0.015909	0.007096	0.018265	0.070151
IGF2BP2	5	7.19476	0.467519	1.59252	2.06083	1.26372	2.54191	6.3321	4.49425	10.0415	1.93874	0.248416	8.7834	0.8301	1.54684	0.777201	3.19038	4.20288	7.33457	6.66093	4.03129	9.38865	5.55294	5.75769	3.20689	3.74589	5.75499	6.88315	4.2627	4.40223	2.19818	10.6566	6.29039	1.98741	2.53698	5.09234	6.40822	8.29662	6.58495	0.266095	5.21327	14.0623	12.8309	12.9571	3.87524	4.59445	4.11572	10.4905	5.39045	6.89238	15.1281	10.7687	8.09705	4.39612	5.98158	11.3452	4.38838	8.5561	0.905266	2.27574	1.76072	1.62088	1.94481	3.02231	3.8947	3.63371	1.36348	4.70434	3.21178	3.6067	9.89305	3.81409	13.3459	6.17569	11.959	6.23841	3.67887	4.39334	8.88555	8.12918	7.97418	22.3851	6.67955	0.38283	0	24.7927	33.6393	12.9806	23.8339	26.0533	24.3158	24.0988	0.535284	19.5695	9.99008	20.4892	9.10425	11.6119	9.55223	32.2779	58.7804	12.4366	0.70071	41.8284	47.4198	37.5639	2.05051	12.591	56.6082	28.9557	10.6067	44.8971	11.968	20.4663	16.324	9.2502	12.216	13.258	23.2486	20.7477	4.25528	12.3541	16.8078	4.49159	13.5102	45.6226	8.12101	10.452	11.3773	9.88507	18.9016	16.0709	32.4857	39.0545	3.99636	7.86502	1.70513	0.926331	2.94562	2.79721	1.07435	18.6895	15.4339	11.7829	16.7516	9.12525	4.63177	2.74349	6.07199	3.23219	3.33114	7.51563
IGF2BP3	1	0.63431	33.7349	5.97357	4.7691	0	10.6278	18.153	10.806	19.5613	0.240183	45.1413	3.30998	25.7232	38.0447	8.71271	25.7563	20.5794	29.6618	18.3993	30.645	91.844	26.9616	15.948	6.29569	54.8156	54.9421	34.1111	40.5764	19.1164	24.4016	50.5185	58.1422	28.623	14.2391	38.4258	18.7683	14.8248	42.5974	46.3678	39.1027	41.9557	43.9997	43.9899	31.6496	41.8594	34.7786	29.5286	32.097	22.0677	79.9916	69.1665	47.5446	18.101	33.0101	15.226	6.65953	36.3265	6.95201	31.3385	12.0315	17.801	22.2199	25.7539	35.7558	28.0368	14.3114	32.5616	29.3144	16.0112	24.7317	68.5359	64.2783	33.1943	38.9143	21.1067	32.1326	57.2563	54.774	56.8863	56.1699	0.044647	0	0.541143	0	0.233797	0.541851	0	0.275748	0.210724	0	0	0.128158	0.352702	0	0.408915	0	1.16048	0	0.103249	0.16694	0	10.7728	0.153246	0	0	0.953103	0.109974	1.2647	0.74099	0	0	0	0	0.396763	0	0	0	0	0	0	0.031038	0.138746	0.014798	0	0	0.609704	0	0	0	0.105131	1.74323	0.099034	0.247584	0	0	0	0	0	0	0	0	0	0	0	0	0	0.00178	0	0	0.287448	0.072307
IGF2R	4	0	0.032901	1.00589	0.847811	0.344296	1.39351	0.288173	0.471367	0.254123	0	0.353624	0.567732	3.91703	0.455209	2.23736	0.187951	0.247569	0.258146	0.65043	1.41902	0.809882	0.247007	2.89763	1.29239	3.66833	0	1.63004	0.808517	3.30512	1.54948	0.758522	1.45456	3.63935	0.300408	0.294531	1.36961	1.46117	0.971372	0.555169	1.4403	1.43465	3.02869	3.07148	1.05171	2.41128	0.940967	1.37621	2.61736	0.736046	2.52904	0.615658	1.21783	0.681054	1.32889	8.69927	2.21014	0.692058	0.534053	1.29705	2.25262	1.38912	1.05147	1.50838	1.00154	2.71166	0.493656	1.23964	0.570536	0.435828	1.83621	0.126477	1.36206	0.167901	2.02602	3.94677	1.03653	0.939868	1.98274	4.0477	3.38843	0.059588	0.882545	4.58101	0	0	0	0	0.860803	3.17535	0.316084	0	1.59939	2.66176	1.83649	0.032984	0.815558	0.555132	0.629123	2.07668	0.08918	2.72856	0.787555	3.26239	8.48752	0.942736	0.848516	0.923038	1.59314	0.185013	2.45725	1.45909	1.25248	2.79917	1.9708	1.49729	1.73068	1.97188	2.27267	5.13827	0.031436	2.56063	2.70945	2.34767	0.310282	2.13654	5.19603	3.05638	3.29324	3.9147	2.5148	0.988812	1.89738	1.6858	5.34869	1.28561	6.38094	1.05873	1.05732	3.74984	2.31686	3.55156	2.90368	5.82421	4.24893	6.67881	3.25378	3.4948	3.30855	2.89235	2.11956	3.24823
IGFALS	6	0	0	0	0	58.2364	0.102091	2.77114	1.10013	1.20878	50.122	14.0533	61.0842	45.8848	21.0513	3.02403	0.89925	0	5.61013	14.4023	0	0.434317	14.5141	23.7447	17.1708	5.41425	0	0.583686	11.5261	46.8546	37.2251	5.77156	14.713	8.36151	3.43732	0	6.77075	57.2157	0.730438	0.091644	1.77915	4.6923	19.9704	2.52157	0.286478	0.828162	2.98262	2.44537	5.25242	2.11845	1.33068	8.80562	1.22222	0.489914	1.79101	11.1634	18.8883	11.1985	22.18	6.75752	24.3893	13.2132	34.7533	3.34844	3.70584	8.94794	9.54475	5.22597	0.415918	6.68374	0.927993	1.81359	0.155327	4.01905	3.18779	12.4635	1.6889	11.1561	0.863299	0.635874	0.257423	0	1.41672	0	3.45701	0	0	0	0	0	0	0	0	0	0.20038	0	0	0	0	0.55793	0	0	0	0	0	0	0	0	0	0.172037	0	0	0	0	0.340653	0	1.19171	0	0.072038	0	0	0	0.371815	0	0	0	0	0	0	0	0	1.08079	0	0	0.068333	0	0.245824	0	0.038674	0.027301	0.045747	0.054308	0.064499	58.1153	0.062178	0.302668	0.130272	0	0	0	0.087516	0.154228
IGFBP1	2	28.7443	0	1.65603	0	3.21188	0.915748	3.55999	0.376465	3.86878	1.99828	0	0	17.7648	24.3039	2.88615	1.15405	6.0819	0	4.45304	0.91184	3.3554	3.8229	4.98828	3.19227	37.5093	4.08627	15.796	13.5652	2.84846	0.181465	0.046254	1.40138	2.45163	0.920793	2.41723	0.289277	0.669761	1.24715	30.9539	10.3014	5.79896	0.756768	106.904	93.3572	19.1704	73.9589	13.8895	10.698	127.227	108.907	67.5737	83.2075	33.1901	22.9556	17.9305	2.72471	2.41188	0.326639	1.55036	3.79979	0.59257	2.07245	0.348524	2.82439	2.5219	1.12017	0.782447	0	1.67208	106.358	10.8495	76.1252	28.8708	32.6687	5.53934	0.753119	3.89205	0.455074	6.47575	5.40274	0	0	0	0	0	0.49107	0	0	26.8599	0	0	0	0.972251	0	0.205362	0.724179	0	0	0	0.091233	1.27892	0	0.105923	0	0	0.868337	0.291462	1.84036	1.74804	0	3.29987	0	0	0	0	0	0	0.278762	0	0	0.042532	0	0	0.315409	0	0	0	0.1946	0.071582	0.99205	0	1.50083	0	0	0	0.158348	0.06554	0	0	0.058839	0.210107	0	0.131793	0	9.75763	0.167618	0.097849	0.05383	0	0.224735	0
IGFBP2	4	34.9993	4.35933	20.4086	6.19267	106.431	5.3965	3.1551	10.3862	72.924	20.5242	3.54865	183.841	48.4787	18.6516	16.7226	8.17183	0.897256	3.79606	14.539	3.5961	7.27889	26.699	17.6966	24.9298	14.6596	23.3235	16.0409	23.4431	89.7224	10.4613	13.0562	2.31351	7.1903	17.5362	9.44223	16.3784	26.2205	21.3108	9.08558	17.1482	6.27681	5.37877	10.9377	8.17567	39.0234	3.98827	20.4294	8.30489	0.968508	5.71742	74.8361	11.3569	3.65341	27.9381	33.9092	35.4015	9.30847	25.421	8.92788	14.3295	10.6149	15.3645	5.28253	6.75885	17.3219	13.3328	8.21952	5.87436	10.1575	9.505	3.65672	14.4777	21.9045	6.38861	21.5321	2.69161	10.6486	6.85779	9.76407	9.73053	153.287	1862.13	193.538	139.824	172.455	73.4928	2.77116	661.309	1303.41	79.7803	193.077	59.1781	233.494	489.835	283.084	173.098	865.29	477.321	257.593	146.314	198.153	228.601	515.599	924.809	803.058	15.8842	25.805	13.1099	9.84699	215.996	657.352	172.145	296.557	340.601	883.463	404.511	757.715	641.571	578.368	842.285	1156.88	880.584	594.417	910.616	680.305	1344.88	279.701	475.874	626.997	802.758	136.653	370.283	313.722	322.996	492.667	329.699	490.704	475.059	404.021	622.878	441.562	326.662	188.26	279.194	349.483	808.436	765.569	469.731	431.49	463.193	914.408
IGFBP3	1	36.5032	8.79338	26.6109	1.17575	49.8414	12.2917	17.5867	11.0939	7.92962	13.0787	18.9366	37.9484	42.5573	4.24486	2.61846	0	1.8253	1.4367	12.379	22.3263	46.7452	40.4198	24.2161	46.8954	113.867	72.4314	13.6393	7.61229	21.8919	9.18704	3.98396	14.41	80.7015	40.5151	5.70345	2.60855	47.4012	4.13226	31.3505	24.2706	29.6335	6.76021	40.4572	54.5834	93.0624	83.8638	15.7424	95.7011	44.0467	116.741	71.6162	73.1158	14.058	84.0041	35.0557	11.1055	19.5562	19.062	15.69	17.3829	23.0195	8.22734	23.3672	23.4867	32.468	25.8989	26.4533	41.5212	23.2818	20.7029	3.72655	18.5496	40.863	78.8308	62.0861	32.344	11.767	23.4929	31.0262	43.2049	0.513191	31.6037	0.237474	1.33564	0	0.295326	0	1.35424	33.3712	0	0.393904	183.082	30.7776	8.22465	3.0013	7.7816	22.2711	1.54766	0.854092	0.109509	1.54108	19.4197	12.4403	0.434652	2.4648	0.781804	0.178351	2.56325	1.47014	0	13.1955	2.69447	0.197976	1.56943	0.235017	0.057296	0.263148	4.09181	3.1987	0	0.662899	0.85687	1.24103	2.08164	2.46275	0.200457	0	1.88515	1.14881	2.25585	2.06454	12.5725	0.051498	0.104727	0.143953	25.3801	0.350827	1.93216	3.5128	24.1899	0.125034	76.2739	17.1995	0.28643	45.0348	0.700864	0.878081	0.290664	26.2782	6.60801	4.63262
IGFBP4	3	0	0	0.702736	0.465194	1.51751	0.55994	0.31612	0	1.10472	4.71016	1.0178	15.3086	0.734624	12.1163	3.11458	0	0	0.568585	0	0	0	3.85415	0	0.237008	0	0.315422	0	0.148104	0.320776	13.3977	0.032668	0.672314	0	0.60898	0.351583	0	0	0.222463	0.500262	0.554149	0	0	3.61618	0	71.0911	0.091059	0	0.03336	0	0	0	0.117695	0.112124	0	0.424428	0	0	1.6298	0.989712	0.297912	0.295937	0.468308	0.0413	0.158553	0.132788	0.019824	0	0	0.094417	0	0	0	33.7614	0.078935	0.251895	0.432163	2.06961	0.020198	0.042979	0	22.7804	54.3237	107.299	25.3035	13.7659	32.2369	5.01378	6.41777	11.9787	22.3932	123.762	287.135	46.8799	28.6856	2.18227	37.9863	59.1419	35.8152	26.0219	33.807	20.5378	30.6944	23.5522	28.4039	4.14449	14.5258	1.9635	10.5141	0.157618	45.012	0.584652	39.3495	4.85768	63.5441	29.8392	27.0372	75.3495	30.4248	31.191	9.39133	32.4613	15.3461	12.9067	39.7185	44.0042	58.887	46.2823	7.47561	5.15932	4.45509	12.3009	18.4518	8.62526	45.9098	17.3273	82.2701	23.029	75.5313	39.6063	40.1843	65.8965	53.3997	5.46982	27.1729	19.2033	45.6456	31.3997	13.2508	69.2379	23.6638	3.80356
IGFBP5	4	0	0.145506	0	3.27891	4.56796	1.38817	0.106138	2.81604	1.91623	0.470922	0.476474	12.0532	0.411457	0	3.67465	3.32098	0	0	0.662616	5.84219	1.19382	0.460205	3.13151	2.81318	2.30614	0.157841	0.080673	9.53175	3.30262	2.11371	0.423771	9.40772	1.00959	4.91236	2.7577	1.3905	0.162213	1.4294	0.136816	1.12706	1.87907	1.25065	1.43479	0.045356	2.79147	0.219609	2.19246	0.785144	0.179965	0.196694	0.225924	0.241226	0.922947	0.852732	0	0.260438	0.353172	0.078608	1.12842	0.059366	0.371669	0.224521	0.069429	0.088864	0.156202	0.006618	0	0.050946	0.526717	0.057471	0	0.02413	1.23615	0.299829	0.264519	0.252718	0.317481	0.237231	0.05048	0.254002	83.7516	45.5201	53.2123	37.7728	53.9227	51.7877	2.8147	69.663	22.5899	12.589	21.8074	14.9313	55.1575	47.2168	45.3222	52.382	68.3035	6.48619	3.00521	11.8834	92.0323	78.1137	119.257	57.2985	2.07367	0.104116	4.01345	4.63098	1.14	21.7268	68.283	0.912413	27.1918	3.21729	32.8108	26.4405	43.3912	4.58491	1.99278	24.8003	4.57308	3.1551	3.63505	2.56794	6.73412	43.8008	27.3953	28.0408	32.6582	5.14634	8.44073	0.813656	4.42601	165.32	194.222	132.913	105.555	138.352	188.667	66.7601	53.2999	190.092	185.902	357.459	126.599	40.9435	24.9439	38.4314	190.066	216.67	79.9831
IGFBP6	3	0	0	0.640818	1.25045	0	2.95642	16.9805	1.39096	2.90806	3.86834	0	79.3713	83.6445	133.369	0.330957	0	0	0	7.40283	0	2.14818	9.75814	6.49519	7.21462	0	0	0	0	23.735	0.934604	2.87643	7.07695	2.49589	0.12447	26.0904	18.5966	0	4.10771	0.594614	10.9752	2.44436	81.8586	10.597	5.42744	6.10313	0.918844	0	0.258511	0	5.29174	3.45176	0.757359	0.571716	0	12.5583	4.66826	1.76902	3.08325	3.21016	1.64589	2.06379	7.19545	0.11053	0.848291	3.91291	4.53853	3.70358	3.16397	4.81878	0.667709	13.6813	9.62939	1.95502	14.0641	1.5812	2.45024	10.74	2.22715	4.85466	3.86067	1.62619	27.9122	0	224.498	0	0	0	33.8197	0	0	0	37.9255	39.1792	61.9391	0.197617	77.9049	13.8726	0	0.282314	0.172893	3.60728	0	0	0	0	0	0	0	0	0	16.8096	6.73414	0	0	0.372449	0.541183	0	3.95636	3.09829	0.380861	12.6271	7.62855	5.59135	8.38536	0	0	3.17385	0.937619	3.61111	0.452378	0	8.76166	0.891087	0	0	0	0	0	0	0	0	0	0	0	1.21013	0	1.30931	0	0	0.640117	0.376915
IGFBP7	4	0	0	0	5.13891	13.4975	0.407059	0.762943	0	22.8411	34.7925	2.74014	132.287	3.66915	2.48693	2.96884	0	2.37576	0	0.093444	0.523629	0.963822	0	0.627368	4.94528	0	0.469799	0	0.328001	1.45634	0.095606	0.07339	0.158499	0	0.615842	0.789207	0.451184	0	0.528845	0.480387	0.48461	0	0	2.1779	0.826975	1.82766	0.960791	2.68749	0.143238	1.10248	2.58827	0.087306	1.00812	4.7688	0.325465	1.02566	1.39898	0	3.05378	1.30827	1.07382	0.322597	1.92193	0.09096	0.127129	0	0.176935	1.80956	0.083879	3.45322	1.105	0	0.153509	3.22203	0.66375	2.9031	0.550889	1.14905	0	0	0	8.79845	68.9543	7.03858	0	4.51196	277.196	0	0	1305.72	75.239	46.4303	1449.04	132.076	100.247	129.12	0	59.4001	152.093	59.0779	26.7897	47.6441	34.5549	53.0002	22.7495	191.666	13.3083	207.96	14.2333	0	79.7491	588.157	386.63	831.297	324.88	182.164	202.635	359.852	358.548	703.3	591.537	689.419	774.582	715.951	412.652	510.861	718.139	457.451	980.701	800.472	1644.83	367.112	344.852	301.994	2598.12	2729.63	1825.73	3178.8	2362.35	1801.25	1766.48	2390.09	1023.92	2093.16	2118.24	2417.72	1151.52	812.395	912.922	1815.88	1444.68	2496.16
IGFBPL1	2	0	8.31094	8.60295	0.281222	0.091546	15.6377	4.58738	1.07316	1.53806	0.14177	21.8734	0.942694	0.092737	0.910633	0.145756	0	1.9669	1.02931	0.279593	5.59238	0.239212	1.52699	1.28266	3.88185	4.02441	1.89992	0.466157	0	0.534662	3.81616	4.30167	3.81217	4.48923	5.45208	5.86025	0.374896	1.32768	0.675438	1.49194	4.82568	0.250176	0.645145	4.5716	1.04948	2.74272	2.29216	2.41872	5.51775	1.92425	11.1472	4.18295	4.24187	0.411938	3.3809	6.41341	8.23321	9.03398	4.09609	7.53961	5.90592	5.23665	4.93376	4.74854	4.82989	5.22197	5.1843	7.45352	4.77183	10.0784	7.16621	12.2722	5.7912	23.1212	8.40737	5.58888	7.57157	5.04817	2.49063	2.85769	2.4296	0.105274	0.781263	0	0	0	0	0	0	0	1.68464	0	0.02018	1.66445	0.056622	0.043866	7.1238	0.114291	0	0.919954	2.12517	2.21775	0	0	0	0.291025	0	0.042046	1.1638	0.245334	0	0.333884	0.522304	0.018146	0.448731	0.300085	0	0	2.2682	0.231089	0.071889	0.198063	0.680618	0.109953	0.534461	1.69106	0.311719	0.133093	0.716415	0.735593	0.451788	0.588796	0.105347	0.018319	0.042806	7.96257	0.025326	0.036719	0.011764	0.033599	1.42874	0.166596	0.02728	0.03529	0.112291	0.008302	0.252933	0.079922	0.005797	3.59776	0.600515	0.383643
IGFL2	3	0	0	0	0	0	0	0	0	0	0	0	2.39053	0	0	0	4.07841	0	0	0	0	4.10324	0	2.90217	0	0	0	0	0	0	0	5.79506	20.2503	0	0	0	0	0	0	0	0	0	0	1.66121	0.850316	0	0.399092	3.53309	2.00491	0.654354	0	0	0.26987	0	2.19557	0	1.13662	3.5008	0	3.16443	1.63065	2.37581	4.22381	0.207469	2.32461	2.5755	0.474821	3.38552	3.69243	2.9972	1.62713	0	0	3.64563	1.0259	2.31676	0.602184	0.512467	0	0	0.530663	0	0	0	0	0	0	0	0	0	0	0	0	0	0	0	0	0	0	0	0	0	0	0	0	0	0	0	0.524252	0.346009	0	0	0	0	5.13364	1.39442	0	0	0	0	0	0.455904	5.26879	0	0	0	0	0	0	0.152747	0	0	3.86668	8.24291	0	0	0	0	0	0	0	0	0	0	0	0	0	0	0	0	0	0
IGFL3	3	0	0	0	0	0	0	0	0	0	0	0	0	0	0	0	0	0	0	0	0	0	0	0	0	0	0	0	0	0	0	0	0	0	0	0	0	0	0	0	0	0	0	0	0	0	0	0	0	0	0	0	0	0	0	0	0	0	0	0	0.284673	0.091779	0	0	0	0	0	0	0	0.224932	0.364206	0	0	0	0	0	0	0	0	0	0	0	0	0	0	0	0	0	0	0	0	0	0	0	0	0	0	0	0	0	0	0	0	0	0	0	1.36746	0	0	0	0	0	0	0	0	0.620764	0	0	0	0	0	0	1.24486	0	0	0	0	0	0	0	1.74557	0	2.3104	0	0	0	0.520734	14.3598	0	0	0	0	0	0	0	0	0.271618	0	0	0	0	0
IGFLR1	6	1.27347	1.80161	0	0	218.348	6.26845	0.650445	25.1682	0	25.5009	1.02451	12.0471	20.8607	0	4.0139	0	0	0	13.6625	7.13051	5.74128	16.285	33.6015	60.3053	4.86702	0	0	0	51.2215	0.533782	8.87135	4.16509	1.85196	35.9977	0	4.62979	5.8202	16.2928	0	8.63856	8.29811	13.357	1.35299	1.03381	1.55765	0.360117	1.50635	4.88883	0.590311	0.570186	13.8975	0.353617	0	22.0122	23.6018	27.8469	13.1641	18.5201	12.0167	14.5977	9.54887	12.5356	8.22458	14.1017	17.0488	14.0787	11.3936	3.2825	9.48247	0.859855	0.751849	5.30674	0	1.24448	6.56503	4.08691	14.4449	0.457543	0.97359	0.752492	0	5.33725	0	0	0.957216	0	0	0	0	0	0	0.210745	4.27582	16.5569	0	4.24879	0.402569	11.3064	0.427139	0	0	0	16.1842	0	8.54986	1.89764	0	0	0	0	11.3781	5.54419	16.1542	12.25	24.0171	24.4375	12.6058	10.5341	7.42196	1.73823	33.5898	8.56152	8.74109	2.75955	11.9683	24.657	20.02	8.00527	10.2359	4.04089	0	23.4522	7.96339	20.585	26.9928	3.60825	0	0.365218	0.102272	8.60898	0.206106	5.28187	7.52861	33.7129	1.03501	3.19379	12.1688	2.90429	38.9857	45.0583	71.4242
IGFN1	3	0	0.075538	0	0	0.658736	0	6.8941	0.819095	0	0	0	0	0	2.78579	0	0.143925	0	0.889065	0.029284	0	0	0	0	0.692956	0	0	0.016741	0	0	0.177841	0.045068	0	0	0	0	0.470199	0	0	0.007071	0.459459	0	0	0	0.142418	1.31848	0.016406	0.131815	0.094973	0	0	0.051644	0.02098	0.020088	0.195717	0.22198	0	0.419769	0	0.041992	0.153839	0.037205	0.023331	0	0.073911	0.046393	0.082417	0.124998	0	0.097572	0.014965	0	0	0	0.042787	0.025632	0	0.059944	0	0.003747	0	0	2.02662	0.01226	0	0	0.06169	0	0	0	0	0	0	0	0	0	0	0	0	0	0	0.08039	0	0.013003	0	0	0	0	0	0	0	0	0	0	0	0	0	0	0.056806	0	0.08418	0.063412	0.05891	0	0	0	0.289973	0	0	0	0	0	0	0	0	0	0	0	0	0	0	0	0	0.01627	0	0	0	0	0	0	0.223856	0.344731
IGHMBP2	2	0	0	0	0.251524	0	2.38336	2.56441	2.21878	0.901139	0	0.069469	5.90651	0.112198	0	4.8865	0.890614	0	5.21525	4.02285	0.116289	1.28332	0	2.90583	4.57761	3.71539	0.254743	0.72918	0.400025	5.1509	4.37926	0.351055	0.17131	2.81255	1.54993	0.16197	1.4537	0.716413	0.120909	0.088768	0.296433	1.98033	1.73005	2.66669	0.651655	0.408835	2.15553	2.70711	2.13394	1.88969	2.00613	14.6587	1.32046	0.676875	0.685747	13.5369	14.0482	6.94969	15.2944	4.96043	5.91651	4.87076	9.7296	4.78433	3.49083	7.36598	4.01507	5.41329	4.26784	6.38775	9.13836	1.2978	6.89278	2.38693	4.13457	9.57353	2.58579	4.09502	5.03386	4.77481	3.18892	0	2.096	0.038057	0	0	0	0	0	1.11167	5.2698	0	0	0	0	0	0	0	0.497238	7.89999	3.66206	6.4515	0	0	7.8276	0.263395	3.8532	0.733839	0	2.77598	6.80826	6.5591	6.1413	5.96918	8.37191	4.07813	4.65094	8.05656	9.01644	1.70272	0.074858	7.50489	4.06177	3.51211	2.79595	0.632964	10.9344	0.753775	4.78952	2.12105	2.0115	5.25746	0.836256	4.05255	0.702855	0	0	0	0	1.18881	0.022575	0	0.821628	0	0	2.37436	0.417049	0	0.290452	0.191719	0.129928	0
IGIP	3	0	0	7.2911	0	0	0	0	0	0.843258	0	3.99009	0	0	0	0	0.626025	0	0	0.608315	0	0	0.04367	0.215378	0	1.63445	0	0	0	0.121421	0	0	0	0.93784	0.7499	0	0.628527	3.65489	0	4.56309	0	1.35229	0	0.250211	0.353282	1.15102	0.489643	0	0.689446	0.68789	0.604588	0.031554	1.62245	0.687943	0.056681	0.645951	0	0	0	0.362961	0	0	0	0	0	0	0	0	0	0	0	0	0	0	0	0.076057	0.036278	0	0.076853	0	0	0	0	0.107216	0	3.48183	0	0	0	2.50896	0	0	0.076393	0	0	0	0	0	0	0.385038	0.049499	0.696669	0	0.056984	0	0	0	3.71783	0	0	0	0	1.01299	0	0.472121	0	0.103728	0	0.798147	0.072985	0	0.092106	0.103121	0.461423	0.68379	0	0	0.726356	0.314063	0.997887	0.813979	0	0	0	0	0	0.085132	0	0	0.056996	0	0.489059	0	0.426674	0.344661	0.083762	0.45192	0.211423	0.379273	0.057721	0.060903	1.18008
IGLL1	3	0	0	0	0	0	0.559747	0	0.249404	0	0	3.13767	1.69922	0	4.58532	0	0	1.8929	2.03976	0.301412	1.54497	0	0	0	0.073183	0	0.095418	0	0	7.7835	0.128361	0	0.532902	0.212076	0.081608	2.39457	1.19475	0	0	0	0	0	0	0	1.14517	1.34212	0.832491	0	0.773992	0.280982	1.08286	0.967284	0.481201	0	0.344696	0	0	0.395392	0	0	0	0	0	0	0	0	0.107666	0.116587	0.284277	0.174114	0.2901	0	0.200496	0	0	0	0	0	0	0	0	1.27223	0	0	0	0	0	0	0	0	0	0.864692	0	0	0	0	0	0	0	0.378784	0	0	0	0	0	0	0	0	0	0	0	2.10151	0	0	0	2.45444	0	0	0	0	0	0	0.121741	0	0.787216	0	0	0	0	0	0	0	6.34839	0	0	0	0	0	0	0	0	0	0	0	0	0	0	0	0	0	0	0
IGLL5	3	18.9692	12.5867	0	0	4.27133	0	0	0	0	0	0	0	0	0	0	0	0	0	0.118165	0	0	0	0	0	0	0	0	0	0	0	0	0	0	0.774081	0	0	0	0	0.209702	0	0	0	0	0	2.11006	0	0	0	0	0	0	0	0	0	0	0	0	0	0.750057	0	0	0	0	0	0	0	0.235529	0	0	0	0	0	0	0	0.299272	0	0	0	0	0	0	0	0	0	57.0379	0	0	1.4598	0	0	0	0	0	0	0	0	0	0	0	0.537665	3.73707	0.52858	0	0	1.17103	4.26613	0	0	0	0	0	39.4078	9.2138	8.72703	0.772312	4.99447	0	0.798693	3.93404	0	19.1942	24.3555	50.3457	2.13741	8.3421	0.670021	10.6591	9.83703	6.78129	9.58546	39.1437	5.23139	11.7489	0	0	0.135801	0	0	0	0	0	0.168029	15.407	0	0	0	0	0	0	0	0
IGLON5	3	0	0	0	0.325944	0	0	1.99373	0	0	0	0	0	0	0	0.167065	0	0	0	0	0	0	0	0	0.041306	0	0	0	0	0	0.059822	0	0	0.021062	0.03289	0	0	0.673585	0	0	0.148296	0	0	0	0	0	0	0	0	0	0.050703	0	0.083117	0	0	0	0	0.005288	0	0	0	0	0	0	0	0	0	0.02286	0	0	0	0	0	0	0	0	0.133353	0	0	0	0	0	0	0.049345	0	0.016016	0	0	0	0	0	0	0	0	0.318984	0	0	0	5.15231	0.141634	0.045588	0	0	0	0	0.170717	0	0	0	0.055859	0.630389	0	0	0	0	0.293421	0	0.729782	0	0	0	0	0	0	0	0.058547	0.166821	0.360026	0	0	0	0	0	0	0.130417	0	0	0.097072	0	0.002187	0	0	0.287276	0	0.237862	0	0.124792	0	0.026867	0.124059	0	0
IGSF1	3	0	0	0	0	0.351935	0	0	0.427748	0	0	0	0	0	0	0	1.0542	0	0.731738	0.193231	1.19554	0	0.199829	0	0.284273	0	0	0	0	0.036867	0.074975	0.030198	0	0	0.159833	0.058182	0	0	4.56734	0	0.368992	0	0.247877	0	0	0.704067	0.043248	0	0.897508	0	0.033923	0	0	0	0.034721	0	0.270943	0.246382	0	0.148841	0	0	0	0	0.098616	0.09286	0	0.041335	0	0.02178	0.159202	0.085925	0	0	0	0.092171	0.132044	0.040018	0	0.34037	0.303967	0.192765	0.600957	0	0	0	0	0	0	0	19.8526	0.108144	0.023242	0	1.17798	0	0	0	0	0	0.121384	2.35396	0	2.75019	17.3486	0	0	0	0	0	0	0	0	0	1.07894	3.45031	0.819214	1.25514	0.030395	0.062362	0	0.019417	0	0	0	0	0.553937	1.57229	0	0.065243	0	0	0	0	0	0	0.0722	0	0	0	0	0	0	0	0	0	0	0	0	0	0.03727	0
IGSF10	1	57.0279	6.30895	19.0403	1.91417	0	2.9241	9.36326	9.04923	0.455515	4.64277	73.5703	3.66536	1.89173	9.94148	16.1223	5.78926	4.90306	25.7118	41.6192	41.4688	38.1206	18.9956	8.72045	10.0605	49.8368	13.3038	28.8955	26.1722	3.54219	15.4742	23.8154	15.9047	14.6029	4.16425	11.8771	12.2273	5.82436	3.2848	10.1625	30.3842	49.6414	18.9127	45.9826	55.7917	11.8056	34.7882	8.38597	19.5432	48.5449	95.265	14.9142	62.8629	16.1483	37.7309	61.7972	11.6405	9.36045	5.36976	14.1143	14.9047	24.3117	3.41225	7.10374	9.96362	22.5704	3.99065	18.1008	7.93292	14.5299	33.6518	0.454891	10.0765	2.4183	16.3115	31.6427	15.7186	6.93785	3.47004	6.8738	7.16736	0.142706	0.937485	0.405876	0	0.330014	0	0	0.441005	0	0	0	0	0	0	0.239188	0	0.469088	0	0	0.052732	1.12873	1.07305	0.06164	0	0	0	0.348722	0.601189	0.65295	0	0	0.054793	0	0	0	0.055723	0	0	0	0	0.021993	0.083708	0	0	0	0	0	0	0	0	1.20914	0.063988	0	0	0	0	0	0	0	0	0	0	0	0	0	0	0	0	0	0.077644	0.115976
IGSF11	2	0	0.454857	24.6421	0	1.428	1.12016	2.78235	5.48992	1.39727	0.314784	0.080589	0.935373	1.37255	27.7836	0.673654	0.517323	9.20192	9.6333	3.89688	2.70483	11.194	11.7062	3.90334	2.33595	8.90818	8.52946	4.51482	14.14	2.45015	3.43089	13.7088	1.24041	5.76367	1.15191	4.80711	7.01528	1.51233	1.4042	12.291	6.90645	7.50871	1.67731	6.40675	28.5512	2.37644	7.60788	2.51385	2.72871	32.5533	16.0946	5.34061	16.7345	5.49254	11.2466	6.40181	3.89932	10.9441	0.880959	5.76212	4.10527	4.93732	6.39318	9.06876	9.17872	6.59888	4.85742	8.81653	18.5582	8.05997	1.55404	11.9463	0.584279	0.924424	2.6211	6.4726	11.6686	13.638	16.4017	34.8735	28.8389	0	0.812182	0	1.00298	2.87305	0	0	0	0	0.875849	0	0	5.1925	0	0	13.8499	0.237776	0	0.317207	0.13762	0.864422	0.272651	0.235089	0	5.66584	0	7.8298	0.385789	0.050241	0	0.733529	2.96669	2.26423	7.21385	1.75534	0.943398	3.3396	6.29507	6.91183	0.043544	1.86444	3.36215	1.25216	0.847595	1.28715	0.149573	9.78	1.72764	1.78809	2.37528	0	1.33923	0.495711	5.88284	3.95496	1.36963	12.4422	0.509328	1.7608	0.774265	5.05809	1.10344	5.04918	7.96157	5.73342	1.75346	8.16259	1.6636	1.55906	0.402635	1.77278
IGSF3	1	0.179214	1.9686	2.02255	0.943993	0	0.218103	1.55856	5.9889	1.61566	0.135396	0.299595	0.721865	3.37827	6.37779	4.25814	0.717135	0.47231	0	3.26318	8.16001	4.0094	2.41714	4.79471	1.4428	6.97195	12.3416	3.03697	7.24658	1.76262	1.54145	3.14237	2.51404	3.97706	8.83054	1.55827	2.52319	0	0.715153	5.97091	4.61953	6.3183	1.37301	2.19271	1.55069	0.876615	0.651561	0.583124	1.25953	1.82434	3.99892	1.77137	2.83384	6.22121	2.25048	1.96818	1.40615	1.23278	0.135797	1.30063	1.06424	1.25396	0.843919	1.88336	1.61218	2.33253	0.651432	1.65392	1.43022	1.44738	1.3164	0.643513	2.46158	3.20398	2.59507	4.39175	1.51236	1.33112	0.690865	0.778303	0.711169	0	0.374076	0.163097	0.466191	0	0	0	0	0.118812	1.20729	0	0.028886	0.199119	0.078813	0.062972	0.296504	0.163218	0.53343	1.33753	0.264712	0.133328	0.250669	0	0	0.070515	1.70915	0.899704	1.51656	0.070444	1.5636	1.51979	0.67252	3.44927	0.6721	2.79683	3.07413	0.362741	2.15577	1.5958	0.300238	0.98583	0.852512	1.38093	1.82705	0.509536	0.826773	0.9779	2.46418	2.54384	2.53455	1.96057	0.022278	3.46917	1.16234	3.96184	3.97365	1.2928	1.25425	0.449557	0.956031	2.39686	0.835952	2.25923	0.01633	0.666498	0.584326	0.26163	0.022263	0.007351	0.162717	1.02304
IGSF5	1	0	0	0	0	0	3.25719	0.345116	1.47175	0	0	0	0.269278	3.78975	0.551875	0	0	0	0	0.597821	14.1221	2.165	1.50873	1.54607	0	0.938076	0	4.91628	0	0.350927	0.046771	2.3212	0.309377	0.62311	1.38001	0.219605	5.39643	0	0	3.51564	6.15637	0	0.585135	2.15341	1.21337	0	1.98126	0.270722	1.19926	2.3544	1.94983	5.41635	2.30737	0.122054	2.67653	1.39019	0.845718	2.20785	3.80985	1.63996	1.10748	2.14411	1.3878	1.80316	0.980666	2.24668	1.12628	1.71162	1.40887	1.41936	0.092461	5.01927	0.077405	0	0.858474	4.74516	1.62976	1.50696	0.948261	1.1262	1.39634	0	0	0	0	0	0	0	0	0	0	0	0	0	1.79714	0	0	0	0	0.111171	0	0	0	0	0	0	0	0	0	0	1.96607	0	0	0	0	0	1.55832	0	0	0	0	0.660127	0	0	0	0	0	0.962709	0	0	0	0.538488	0	0	0	0	0.183697	0.860891	0.732482	0.326644	0.182438	0	0	0.153162	0	0	0.973665	0	0.459755	0.743244	0	0
IGSF6	3	0	0	0	0	0	0	0	0	0	0	0	0	0	0	0	0	0	0	0.103095	0.528089	0	0	0	0	0	0	0	0	0	0	0	0	0.145966	0	0	0	0	0	0	0	0	0	0	0	0	0	0	0	0	0	0	0	0	0	0	0	0	0	0	0	0.050678	0	0	0	0	0	0	0	0	0	0	0	0	0	0	0	0	0	0	0	0	0	0	0	0	0	0	0	0	0	0	0	0	0	0	0	0	0	0	0	0	0	0	0	0	0	0	0.277687	0	0	0	0	0	0	0	0.163776	0	0	0	0	0	0	0	0	0	0	0	0	0	0	0	6.50825	0	0	0	0	0	0	0	0	0	0	0	0	0	0	0	0	0	0	0
IGSF8	4	0	0.147487	57.4285	0.946205	0.771655	0	0.321458	0.27473	1.68495	2.87485	0.388033	44.1906	0	0	0.365595	1.67078	0	0	0	0.876754	0	0.058507	1.15203	0.482251	0	0.481288	0.147626	0	0.326369	63.1805	1.29613	0.215975	0.610425	0.09527	0	4.82055	0.364939	0	0.042418	0.26023	0.181271	4.35785	0.334304	0.066693	1.53829	0	3.28284	0.03391	0	0.509844	0	0	0	1.05842	0	0	0.108083	0	0	0.060605	0	0	0	0.26875	0.472674	0	0.033206	0	0.288161	0.17244	0	0	0	0.080212	0.512705	0.146585	0.087697	0	0	0.079636	80.294	38.1517	0.071694	0	105.966	0.356252	0	0	0	0	21.4622	2.15226	21.7385	113.007	1.40588	31.851	33.5825	61.3147	13.2377	1.51925	3.71273	12.844	16.4043	46.2213	3.47154	0.314254	0	0.982618	0	0	0.713621	1.35688	9.0051	20.5453	6.38146	2.35182	8.67766	10.1609	5.24854	0.070754	15.531	13.1083	34.2715	10.0416	4.75244	69.1136	1.41973	3.64449	10.24	8.01521	10.0134	6.04462	7.14864	44.3133	8.37895	10.5466	43.0836	11.309	37.7189	14.9978	0.352803	4.8462	83.9773	3.11618	0.67363	21.4009	9.2561	1.98641	32.8581	19.8388	98.8594
IGSF9	2	0	0	0.249191	0.248514	0	3.10926	0.507049	0.219391	0.668153	0.50098	0.206064	0.31839	0	0.53598	3.90988	0	0.289799	0	0.337108	0	0	0	2.58989	1.91737	0	0	0.025729	0.395514	0	0.068356	0.919876	0	0.787769	0.653298	0	0	0	0	1.75527	0	0	0.855142	1.93372	6.64281	2.02114	10.3134	0.803092	3.73405	5.89186	7.25609	1.12539	1.46525	0.425989	0.319104	6.12586	21.2583	36.302	41.7509	27.5366	31.5281	24.2923	62.0929	29.2057	18.732	19.632	22.8292	20.6539	24.1661	26.1527	13.1457	56.3727	28.9531	40.5216	12.818	21.4891	18.8328	23.0542	16.8667	12.0744	8.67909	0	0	0.075238	0	0	0	0.895061	0	0.439531	0	0	0.053468	0	0	0	0	0.100836	0	5.54873	0	0.245184	0	15.0782	0.06869	1.43246	0.993922	0.238741	0.263538	0.1394	0.961407	0.249413	0.532671	0	2.15236	7.09492	4.08843	2.95284	0.209755	0.050996	0.001839	0.080921	0.633226	3.6583	3.00531	2.19058	0.890356	0.588437	0.624112	0.430202	0.109671	1.29936	0.103341	0.064595	0	0	0	0	0.658974	0.440854	0	0	0	0	0	0	0	0.037095	0	0	0.128455	0
IHH	3	0	0	0	0	0	0	0	0.146713	0	0	0.829152	0.536839	0	1.10013	0	0	0.588603	0	0.045837	0	0	0	0	0	0	0	0	0	0.087442	0	0	0	0	0	0	0	0	0	0	0	0	0	0	0	0	0	0	0	0	0	0	0	0	0	0	0	0	0	0	0	0	0	0	0.057501	0.07224	0.215886	0.142173	0	0.102888	0	0	0	0	0	0.054991	0.314385	0	0	0	0	0	0	0.153488	0	0	0	0	0	0	7.62303	0	0	0	0	0	0	0	0	0.110805	0	0	0	0	0	0.265354	15.1277	0.228138	0	0.085475	15.6777	0	20.7741	0	42.9732	174.596	64.3524	5.43514	3.72205	4.41568	0	10.2977	8.52913	35.5395	19.5289	12.073	1.0382	0.079966	0.975371	7.38421	2.60635	12.3441	16.7974	6.46031	0	16.0898	0	0	0	0	0	0	0	0	0	0	0	0	0	0	0	0
IK	3	115.569	93.2868	194.371	2402.04	16.953	27.0306	131.092	101.929	41.4418	108.112	48.6954	48.0542	39.133	23.7822	57.8649	34.7118	68.5968	131.703	172.858	309.872	140.772	212.531	42.7662	182.301	196.603	105.166	157.985	178.588	44.3119	126.373	98.7584	169.115	146.595	53.8702	117.696	137.832	68.8368	122.338	128.503	156.089	125.319	88.8496	11.9723	16.6843	57.759	19.8707	14.8363	56.0845	35.0083	38.0001	23.7777	43.2889	8.77655	33.145	39.8944	62.1013	48.217	28.1313	65.5325	33.9051	99.1963	19.8077	105.583	67.4609	47.0974	75.4042	86.7418	135.247	70.5152	48.1991	18.3531	38.674	37.0431	35.7191	62.9993	112.247	42.279	72.6182	49.3611	57.4376	13.5777	0	1.32603	11.1004	3.78191	13.1473	0	0.627022	1.45836	28.0085	7.73145	26.4036	26.7473	22.2605	1.96778	15.6936	133.003	2.15667	17.5139	17.3044	12.8418	4.86766	27.0882	22.4394	6.01695	6.89228	40.5811	8.59822	3.58695	7.40616	7.97529	31.2343	34.1131	18.0941	43.7106	83.8698	14.7881	34.6507	36.392	25.3837	38.4938	20.484	28.8023	28.452	30.1721	7.28823	14.8523	28.2059	29.5995	25.8837	41.813	21.9081	18.5937	23.8539	19.2279	22.0891	2.50909	15.356	8.93114	12.124	18.6004	30.335	44.747	50.3297	38.1326	30.7439	18.6116	25.6728	24.6292	16.237	6.78246
IKBIP	3	0.424392	0.433581	0	48.6279	0	24.3586	3.25304	0.713178	0.345148	7.69521	10.2522	11.8078	0	0.040565	0.973954	0.235197	2.97437	0	2.66959	0.697824	5.70203	4.0971	2.55083	2.19889	12.988	0.003596	0.099251	0	14.8069	6.96434	7.1964	7.42789	6.69077	9.00889	4.91899	2.22433	0.204969	20.323	0.339498	2.32204	1.66762	3.17482	7.72132	12.1911	7.49857	7.02246	3.99374	2.77273	13.2798	21.3182	4.69524	13.4732	3.40589	10.6339	2.2443	2.88698	11.6116	1.78513	10.1532	7.4357	9.1706	17.5403	9.51225	8.5695	9.44734	3.50074	12.6836	7.55643	6.12209	13.7824	3.07908	5.06713	2.18972	10.4079	16.136	15.6607	12.5352	13.5293	13.1672	14.8248	0	0	4.97363	0	0	0	0	6.27846	0	0	6.72053	6.41269	18.9515	0.133811	3.23579	3.42059	24.4573	7.57846	1.64607	2.99042	0.66971	0.353611	3.23403	0	1.86087	7.83139	6.26855	2.13974	1.59712	1.4366	8.02716	7.51178	7.57658	6.32085	2.85571	10.6027	11.9537	7.06216	6.56404	18.4305	5.74259	2.84495	5.63336	2.74344	3.37552	2.00142	5.94366	6.65844	5.15194	8.49275	17.3365	9.72013	8.81679	8.7569	2.02544	16.2423	3.21716	20.643	4.76991	4.90292	3.76636	17.1342	19.1395	10.6079	13.7445	10.3242	5.0288	6.6384	8.19143	5.58444	16.2362
IKBKB	2	0	0	22.2409	0.49553	0	0.099924	0.168332	8.39777	0.291479	0.499286	1.7807	13.7631	0	0	1.07726	0	2.60183	0	0.515258	5.73137	3.31972	0.990879	3.54273	5.26381	4.92133	4.54684	5.05689	0.078772	0.042257	0.068128	4.72319	7.63608	0.939491	1.22734	0.628298	0.771517	0.385168	0	0.065583	1.75294	4.8484	1.1365	4.20575	6.78342	5.64166	4.79467	2.53531	6.29389	5.06344	10.9764	5.32276	9.04996	1.82012	12.1287	33.2471	11.1613	13.8118	14.5792	16.6478	16.734	14.6843	18.8326	14.2697	15.6969	16.2606	4.88666	6.96998	7.11966	7.42349	8.59973	5.21588	8.32271	12.5491	9.09825	20.6073	13.5332	13.1128	1.62534	1.35323	1.79421	0.18562	0.687911	0.03747	0	0	0	0	0	2.41039	0.741172	0.123902	2.18606	0	3.53607	22.5378	0	0	0	1.77201	0.104087	0.488951	22.8692	0.039795	0	3.89446	0.495244	1.63762	5.78101	0.384874	1.91688	4.41386	3.8232	5.09121	3.30081	5.43462	4.29387	1.72163	5.4021	4.34803	0.331992	5.56679	3.37256	1.15398	1.31804	2.47733	2.40913	0.35191	2.67158	0.798149	5.40129	0.776909	1.21567	3.6715	0.098926	13.8361	0.862847	2.84985	0.225197	1.18523	4.6731	0.105122	4.70332	7.73959	2.89078	6.72849	1.70761	0.184996	7.21952	0.634489	0.426887	0.826884
IKBKE	6	1.19258	0.186193	3.29918	0.299154	35.5234	12.4842	10.787	1.93202	0.3568	0.301747	32.1877	2.2307	0	6.46843	6.81155	0.529337	0	2.92132	12.9232	6.7813	3.05455	2.09909	0.272975	15.8375	2.62181	7.79232	1.64188	15.1495	3.27678	0.0824	17.958	11.2832	6.88519	4.91848	4.76854	6.9138	1.39319	9.04202	17.5002	12.2429	0.304385	7.89612	0.211436	0.428803	0.972711	0.296985	0.802869	0.238112	1.21758	0	0.053548	0	0	0.23976	0	8.48053	2.37843	5.25274	1.05107	2.53491	1.12235	2.67015	1.70276	1.60811	2.55533	1.8197	2.22611	3.08376	3.26544	1.53609	9.8578	6.07437	13.2527	4.12707	3.14645	2.23226	2.05098	0.038972	0.027614	0	0	0	0.271969	3.08107	0	0	0	0	0	0.896426	0	0	0	0	0	0	0.243173	8.86089	0.129727	0	0	0.418947	0.04811	0	0.156669	0.59756	0	0	0	0	0	0.427179	0	3.49846	1.79714	0.921916	0.335304	0.379025	0	0	2.06864	1.26248	1.72523	1.15654	4.8871	1.99096	1.74825	0.044192	1.19952	0.924904	0.313486	0	0	3.71167	0	0.035933	0	2.42701	2.27884	0	0	0	0	0	3.39001	0.15272	0.044658	1.30853	0	0.411564	0
IKBKG	3	0	1.00735	0.511003	0	1.75679	46.4474	12.4315	17.3392	0.637573	27.2368	7.04027	20.4448	14.0151	14.3246	0.138914	0.949422	2.50153	4.60714	4.98644	0.852262	3.89042	1.75732	3.94007	2.6801	7.20587	23.0189	21.3482	3.25599	29.5132	20.4522	6.7026	5.52106	1.78521	7.78361	0.397235	3.09541	0.414206	7.44929	3.39371	7.20131	3.23534	11.1181	6.46408	6.12871	6.59468	6.70034	2.29204	13.6088	2.74608	2.88599	0.946453	3.0506	1.29045	7.04287	16.6931	10.1321	2.58853	5.37888	4.01336	6.07169	3.12117	5.54032	3.6882	2.44333	9.76814	4.36058	3.11574	1.77891	1.70041	3.32758	2.12613	6.30727	4.24111	2.53978	13.0552	1.83757	2.91211	0.220642	0.099431	0.211346	0	139.6	0	1.82229	0.531722	0	0	0	13.9694	12.453	14.0715	15.7794	5.26172	10.4798	7.32757	0	0.442955	13.0027	4.95306	0.675549	10.5386	1.66231	3.99561	0	0	2.50029	4.91728	2.49988	0.181225	19.6283	2.29522	11.7413	8.41706	7.79515	38.6819	10.8591	19.6007	3.4642	4.24865	31.7529	13.7522	13.4997	15.8813	5.44469	8.10231	65.5129	14.4172	4.08803	1.30022	12.288	4.83804	7.61953	3.57968	35.5109	21.4192	17.1313	0.590608	15.4034	28.2798	10.4186	0.860968	6.9535	1.0279	39.8853	0.767342	36.066	26.0793	16.4828	23.5808	42.4237	0.162879
IKZF4	5	0	0.055815	0.089882	0	0	0.072552	0	0.31823	2.36434	0.180689	0.199115	0.2017	0.039912	0	1.51159	0.318298	0	0	0.178446	0	0	0.022072	0.054592	0.090575	0	0	0.557134	0	0.07638	0.032876	0	0.027141	0.801356	0.018166	0.173165	0	0	0	0	0.032454	0.045539	1.64511	0.63486	0.312382	0.875874	0.180102	0.484636	0.222271	0.3247	0.480048	0.032433	0.230955	0.176675	0.086528	0.491543	1.04856	1.54155	2.71185	0.864746	0.045568	1.25739	0.645761	0.862535	1.20619	0.898426	0.258964	0.276926	0.86453	0.274795	0.132139	0.428261	0.141192	0.568699	0.469346	0.342938	0.69156	1.69379	4.51502	3.01993	3.67797	0	0	0	0	0	1.77136	0	0	0.158545	0	0	0.125269	1.32781	1.05111	6.77154	3.75502	7.48204	2.48697	0.077593	0	0	1.16984	2.04722	0.19973	3.19688	0	0.888246	0.670513	0	0	0.045005	1.28068	0.819498	2.51672	1.16297	3.66882	0.442777	1.17232	0.440674	5.39075	0.340108	0.900927	1.78912	3.47491	1.65281	0.642653	0.792992	0.370801	1.33744	0.173978	1.30891	8.53889	8.90609	0.071549	0.522323	0.043061	5.50865	0.067938	0.706325	0.001151	0	0.022522	0.288359	0.283247	0.116373	0.847224	0.509358	0.401871	4.96473	0.154753	0
IKZF5	1	5.20097	8.65618	0.111529	0.890969	0	2.76336	0.908428	0.494918	3.34381	1.79427	7.14635	1.66557	3.37329	0.479888	0.341301	0.788895	1.03927	2.44447	3.78853	1.75033	13.0665	3.77772	2.09911	2.15077	13.3671	4.71006	3.66499	8.82143	1.33821	2.7542	5.76247	1.36452	1.96764	1.00281	4.19217	2.57607	0.461844	0.107119	2.56931	9.11475	11.924	1.27602	1.53545	1.22427	1.08608	0.84557	0.479976	1.74714	0.474111	2.79274	0.661511	0.542819	0.491444	0.863251	0.203123	0.83571	1.06075	0.559988	0.745676	1.90843	1.97586	0.529999	2.8823	0.988805	0.954778	1.10281	0.859245	1.33367	0.521259	6.7044	0.26533	4.63509	0.352319	0.463752	2.79636	2.35454	1.2125	2.3115	2.12911	1.70037	5.88154	0	0.033687	0	0.65487	0	0	0	1.18066	0	17.2601	0.382908	1.31765	3.98525	0.347185	1.96145	6.58981	0	0.385547	0.374345	0.439762	1.76312	8.83789	0	0	0.14837	2.26327	0.414082	0.038494	0	0.223329	0.41325	3.89913	7.16004	0.066877	0.359765	2.59449	1.04836	1.50547	0.066242	2.88522	2.23535	0.331759	0.215338	1.40175	0.227754	2.14289	0.349893	1.94922	1.92439	7.67036	8.10466	13.8	2.54417	0.162271	0.133592	0.176465	0.337145	0.658188	0.02116	0.259663	0.475374	0.290608	0.054073	0.656656	0.262739	4.28896	0.073508	2.34187	0.038353	0.135084
IL10	3	0.044198	0.451107	0.024014	11.613	0	0.544374	0.93944	0.009546	0.951605	0.067613	0.12975	1.14662	0.199579	0.507944	0.251033	1.75655	0	0	0.019584	0	0	0.113229	0.042099	0.021321	0	0.099029	0.293468	0.01059	0.125382	0.038053	0.030767	0.059513	0	0.151304	0.025639	0.348235	0.020627	0.632681	0.052552	0.006314	0.004266	0	0.281791	0.044748	0.067552	0.207035	0.252456	0.426618	0.040207	0.065623	0.061853	0.052859	0.031606	0.102462	0.303279	0.048388	1.57035	0	0.018724	0.004286	0	0.013657	0.003275	0	0	0	0.052551	0	0.146349	0.16774	0.013106	0.083985	0	0.107092	0.003653	0	0.079356	0	0	0.111897	0.069776	0	0.01261	0	0.32958	0.024912	0	0	0	0	0	0.053927	0	0.091812	0.109429	0	0.013766	0	0.05288	0.004629	0.106457	0.312355	0	0.236928	0.976056	2.63833	0.361235	1.95828	0.970221	0.064371	0.008373	0.005035	0	0.134858	0.44263	0.193712	0.037135	0.274243	0.003478	31.9631	0.021221	0.019963	0.094346	0.436083	1.06212	0.494898	0.049042	0.101345	0.232291	0.014104	0	5.36176	0.005603	0.022399	0.006192	0.054915	0	0.002527	0.017789	0.065548	0.003554	0.036499	0.040127	0.004068	0.020018	0.082224	0.034756	0.09286	0.024743	0.034207	0.211103
IL10RA	5	0.363298	0.254958	0	0	0	0	0	0.080217	0	0	0	0.291397	0	0	0	0	0	0	0	0	0	0	0.415347	0	0	0	0	0	0.093336	0.025041	0	0	0.10595	3.8076	0.088016	0	0	0	0.069747	0.446324	0	0	0.193056	0.274706	0.888093	0.10869	0.146871	0.474943	0.579029	0.255962	0	0.663867	0	0.175195	0	0	0	0	0.093631	0	0.037413	0	0.121404	0	0.234152	0	0.019151	0.044571	0.495964	0	0.108375	0	0	1.41542	0.029168	0.334186	0.050544	0.011858	0	0.091961	0.05113	0	0	0	0	0	0	0	0	0	0	0.029393	6.06353	2.1898	0	16.248	0	0	0	0	0.269312	0.381994	0	0	0	0	0	0	0	0	0	0	0.045977	0	0	0	0	0	0	21.8439	0.035551	0.019874	0	0	0	0	0	0	0.384214	0	0	0	0	0	0	0	0	0	0.058683	0	0	0	0	0	0	0	0	0	0	0	0.165642
IL10RB	5	0.716036	0.335978	0.814655	1.61522	3.51561	9.8123	12.8045	2.53093	1.9779	1.16039	1.17404	10.8675	0.029615	0.106467	0.011583	0	0.625763	4.60981	3.75462	0.998328	0.918321	11.8069	0.983536	5.65558	0	11.2115	0	0	4.37753	1.04182	2.34923	1.51796	3.44722	0.108316	0.233001	3.33541	0.31083	0	0.072766	3.21867	0.482141	1.24133	2.85343	1.73538	0.875372	1.57125	4.07065	1.29405	3.86313	4.29012	3.52748	4.47669	0.903815	5.54957	2.45628	3.80972	1.75136	7.53471	1.55384	2.62705	4.71356	1.78094	3.44014	3.4239	3.07273	2.83333	4.61262	6.32567	1.21725	1.22407	1.06367	3.23326	0	13.2107	4.45544	2.45717	1.19847	8.50966	8.00905	7.73367	0.301726	2.99494	24.9814	0	20.2648	67.605	0	10.503	11.4913	98.9861	15.5007	6.31449	51.0982	40.263	31.9397	0	1.77287	73.3021	42.8002	56.7037	16.344	42.645	41.4567	89.6208	14.8687	30.0802	12.9183	19.0179	3.23674	20.8449	41.8529	82.8639	50.8896	76.2607	148.375	114.044	151.708	55.0422	61.6217	16.9479	52.3526	43.9008	120.392	77.8945	42.0982	108.413	85.9451	59.7141	82.6028	40.547	108.648	36.5152	57.8894	24.8664	24.3151	37.8804	31.8915	15.9898	11.0216	13.9001	10.2802	24.6243	46.3441	1.57793	64.5326	86.3795	33.1304	29.0237	23.3868	23.8978	7.17078
IL11RA	3	0	0.194871	0	0	5.0989	0	0	0	0.737701	1.26836	0.169407	7.25816	5.39651	0	0	1.09975	0	0	0	0.289469	1.06529	0.077432	11.9765	0.159897	0	0	0	3.97673	0.108379	0	0	0	0	0.062683	0	0.275708	0	0	0.056575	0	0	7.20669	0.440869	0.260315	1.01452	0.723389	0.331153	3.24063	0.098786	0	0.054534	0.234731	0	1.09424	0	1.81765	0.286887	1.86852	0.105622	0	0.339035	0	0.608952	0.070818	0.267026	0.133346	0.219239	0	0.891338	0.339624	0	0	0	6.1596	1.57302	0.455727	0.11583	0	0.086496	0	0.232988	0	0	0	0	4.68279	0	32.8722	148.142	135.721	0	11.6837	0	40.8474	53.9878	0	5.67574	123.233	18.6688	25.6559	35.9796	6.73985	10.5929	0	19.9656	28.143	60.1469	5.59506	2.29606	32.6327	5.02928	114.81	48.399	101.503	149.464	88.5081	75.5995	70.52	58.2926	78.125	145.808	81.5584	304.018	42.3896	46.9497	104.435	50.553	67.0805	60.5644	51.8971	100.557	44.3688	49.1261	12.351	17.0564	1.82017	0.312014	15.7955	12.0038	0.11211	14.2725	20.8481	7.78486	0.152655	0.966233	22.9145	0.37291	0.247718	24.6442	0	0
IL12A	5	0	0	0	0	0	0	0	0	0	0	0	1.61231	0	0	0	0	0	0	0	0	0	0	0.233257	0	0.706952	0	0	6.58666	0	0	0.650627	0.175898	0	0	0	0	0	0	0	0.071198	0	0	0	0	0	0	0	0	0	0	0	0	0	0	0	0	0	0	0	0	0.034527	0	0	0	0	0	0.053811	0	0.078429	0	0	0	0	0	0	0	0	0	0	0	0	0	0	0	0	0	0	0	0	0	5.84152	0	0	0.605476	6.48805	0	0.637151	0	0	0	0	0	0	0	0	0	3.03659	0	0	0	0	0	0	0	0	0	0	0	0	0	0	0.671574	0	0	0	0	0	0	0	0.068371	0	0	0	0	0	0	0	0	0	0	0	0	0	0	0	0.490035	0	0	0	0	0
IL12RB2	3	0	0.081883	0	0.262743	5.14602	0	0.236575	1.31659	0.05735	0.265331	0	0	0.013376	0.655567	0.00335	0	0	0	0	0	0	0	0	0.0666	0	0	0.033129	0	0.004094	0	0	0	0.391842	0.02659	0.028266	0	0	0	0	0.526034	0	0	0.033932	0.011529	0.427929	0.011971	0	0.649338	0	0	0	0	0	0.337958	0	0	0.119349	0	0.022565	0.100515	0	0	0	0	0	0	0	0	0	0.029374	0	0	0	0.008316	0	0	0	0	0	0.029549	0	0.73133	0	0	0	0	0	0	0	0	0	0	0	0	0	0	0	0	0.350875	0.073728	1.299	0	0	0	0.937091	0.007995	0.332066	0.334139	0.128099	0	0	0	0.088658	0.01997	0.082994	0.035233	0	0.011807	0.162222	0.005585	0.022825	0.153339	0.034262	0.005801	0	0.134664	0.041528	0.001934	0.009548	0.18597	0	0.021896	0	0	0	0	0	0.000991	0	0.023629	0	0	0	0.001457	0	1.74859	0.001955	0.304301	0.617035	0.013779	0.112819
IL13	3	0	0	0	0	0	0	0	0	0	0	18.4336	0	0	0	0	0	0	0	0	0	0	0	0	1.13888	0	0	0	0	0	0	0	0.27063	0	0.264396	0	0	0	0	0	0.164827	0	0	0	0	0	0	0	0.556379	0.13654	0.263532	0	0	0.206316	0.55906	0	0	0	0	0	0	0	0	0	0.199579	0	0	0.061963	0	0.090593	0.316996	0	0	0	0	0.393518	0	0.819303	0	0.04069	0	0	0	0	0	0	0	0	0	0	0	0	0	0	0	0	0	0	0	0	0	5.12862	0	0	13.6551	0	0	1.02544	0	0	0	0	0	0	0	0	8.30964	0	0	0	0	0	0	0	0	0	0	0	0.39385	0	0	0	0	0	0	0	0	0	0	0	0	0	0	0	0	0	0	0	0	0	0	0
IL13RA1	1	1.64975	6.01711	4.59976	78.1437	2.01812	1.65061	25.7984	6.34749	1.3226	12.7464	0.890861	3.31025	2.05297	9.65695	1.8388	0.087844	4.33932	14.2205	7.93516	11.9279	13.2896	12.3944	7.39109	4.57697	38.4765	18.0609	4.2891	7.65396	6.55037	1.72757	10.2823	3.30385	20.3161	3.88455	5.51083	9.48544	7.2594	10.6143	16.9149	15.9726	8.44203	5.68738	11.2219	12.932	25.4034	7.41837	9.4797	13.9088	20.0618	33.4637	32.9337	16.7433	5.46345	17.1881	25.7973	8.3755	17.6505	2.86753	13.3175	11.1017	9.29147	5.9218	5.77725	14.1955	13.0417	3.29104	23.5471	20.4091	10.8066	20.0767	31.411	19.8342	5.10096	18.8429	12.6394	10.9059	10.3722	4.54481	10.1291	10.2566	31.536	3.44537	0.037534	0	0	6.38722	0	0	0.87708	2.22733	11.5426	8.26222	30.4578	4.02667	1.12169	21.3041	15.7023	1.96172	5.64227	16.1845	4.65033	23.2282	9.92595	3.03302	0.565536	2.39598	0.184174	5.88267	2.06117	8.2736	2.66855	1.31051	1.89469	1.9816	1.65288	3.45878	2.6117	3.48763	2.54408	3.37577	1.72746	2.76085	1.80818	1.38814	1.24167	0.451861	4.06389	4.00374	3.9845	5.31383	3.36984	0.804029	0.773373	0.759157	0.565503	0.185073	0.050391	0.626679	0.024117	0.11415	5.26282	0.543823	1.02918	6.26677	0.061792	0.955526	0.815037	0.966069	2.88824	0.411269	0.094025
IL15RA	3	8.43691	13.2242	0	0.656305	0	0.703059	0	0.403741	0.830006	0	0.190724	8.12863	0.160802	0	0	0	2.45222	0	0	0	4.81735	5.43444	3.43704	0.181041	4.55844	8.00531	0	0.673709	3.44222	0	0	6.14635	1.18272	1.34407	1.91206	0.310471	2.52698	0	0.064181	0	0.090385	0	0.995349	1.84879	0	1.21748	1.86483	0.049871	1.77404	0.960905	1.5316	1.14384	0.668363	0.111987	0.642008	4.10475	0.162258	0.701976	1.36837	1.18354	0.923762	1.31811	4.75067	1.7595	4.72486	2.80592	2.97348	6.55831	5.33636	1.02044	3.0559	2.98545	0	7.72774	3.73107	1.84855	2.09553	4.12218	5.04903	12.1452	0	0	0	0	0	0	0	0	0	0	0	26.3674	3.13912	0.556828	0	0	0	0	0	0	0.685915	0.33087	12.8943	0	0	0.466195	0	0	0	0	0	0	0	0	0	0	0	0.099927	0.591265	0	0	0	0	0	0	0	1.11479	0	0	0	0.75419	0.299863	0	0	0	0	0	2.25238	1.35806	0	0	0	0	0	4.20651	0.090074	1.37316	0	0	0	0
IL16	6	37.7742	3.1402	0.08025	0.962711	13.983	9.26878	24.1644	7.42806	0.576271	0.483976	3.56289	5.52874	15.5652	3.4499	7.70008	3.98131	0	1.95526	5.90315	4.38736	1.73259	7.56161	5.70534	51.1121	14.6322	0.216287	2.71943	4.98564	12.6559	13.0561	6.67178	7.48452	21.7781	16.8847	9.22528	7.14409	7.26269	3.05373	13.4042	4.28587	5.25002	3.12146	2.72026	2.98732	7.30191	1.66104	2.28682	11.0332	3.22063	4.70527	2.32099	2.93908	0.948157	10.3952	4.23616	5.95607	3.84168	7.15897	4.22498	4.98615	4.64325	2.57861	4.13864	5.10804	4.56839	5.88546	4.69762	5.22802	4.3884	4.69431	4.94125	8.17924	19.8157	3.12301	6.00391	2.95501	3.56068	0.915712	0.718062	0.842581	0.030059	0.891011	0.072782	0	0	0	0	0.185916	0	0	8.71688	0.017204	0	0.031281	0.037296	0	0.14035	0.634772	1.45436	0	0.951987	0.671477	1.30027	0	0	0	0	0.032115	0.055765	0	1.24591	0.017061	0.053996	0.19899	0.096422	0.070752	0	0	0	0	0.386524	0.163212	0.418189	0.232832	0.606201	0.327561	0	0	0.069219	0.070604	0.361114	0.610509	2.08887	0	0	0	1.77692	0	0.922806	0	0	0	0	0.019455	0	0.02045	0	0	0	0.221207	0
IL17B	2	0	19.8398	0	0	0	388.848	17.2382	0.523494	169.574	38.936	0	37.9676	0	8.87329	13.2627	3.3913	0	0	17.722	0	8.45423	0	43.7474	14.4783	18.0812	16.1559	0	2.50483	30.4554	106.829	0	57.6634	30.8726	0	42.2784	20.2868	1.4399	0	0.590012	3.67823	28.285	11.5846	13.785	14.298	9.54526	43.8947	3.95533	5.59551	4.46295	10.6221	36.0265	8.89486	0.854118	5.18201	751.706	252.09	22.7794	97.0308	100.99	375.898	49.4891	97.3078	27.0174	47.7465	132.475	67.4737	38.0605	22.0228	63.7943	7.4948	29.4626	36.361	72.7464	46.4605	118.876	19.9093	268.87	16.7334	52.6866	44.7829	0	0	0	0	0	0	13.8073	0	0	0	0	0	0	0	0	0	0	0	0	0	0	0	0	0	0	1.27585	0	0	1.47455	3.80635	0	0	0	0.668568	0	0	0	0.857152	0	0	2.26873	0.57888	0	3.72122	0	1.01618	0	0	0	0	6.76891	0.177908	2.68997	0	0	0	0	0	0	0	0	0	0	0	0	0	0	0	0	0.994181	0.586678
IL17C	2	0	0	0	0	0	0	0	0.316739	5.27998	0	0.300306	59.0529	0	2.50549	0	0	0	0	7.10494	4.74703	0	6.25018	34.2102	30.7275	0	0	0	0	46.335	0	8.51095	0	7.65402	0.564193	0.124503	0	0.855019	0	0	2.25313	1.61715	0	13.5872	18.6473	1.84086	16.3672	0.589583	3.21627	10.4913	8.48941	0.572621	13.7964	3.65019	3.21967	196.283	76.557	19.6487	31.8799	29.9226	43.6084	14.4262	35.6499	18.1168	20.7425	34.946	13.3692	12.1212	6.55748	11.7394	9.90491	3.54402	4.20866	1.77167	16.1163	36.8617	14.1728	38.624	7.76652	15.637	17.5313	0	0	0	0	0	0	0	0	0	0	0	0	0	0	0	0	0.959847	0	0	0	0	0.537044	0	0	0	0	0	0.55477	0.18173	0	0	0	0.190986	0	0	0	0	0	0	0	0	0.498439	0	0	0	0.583689	0	0	0	0.10204	1.24362	0	0.159445	0	0	0.68984	0	0.086471	21.2387	0	0	0	0	0	0	0	0	0	0	0	0
IL17D	3	0	2.13905	0	0	0	0.114286	8.14877	0.164899	0	0	0.155431	0	0	0	0	0	0	0	0	0	0.487193	0	0	0.219067	2.10979	0	0	1.2733	0.395788	0.105311	0	0.391956	0.073735	0	0	2.27314	0	0	0	0.157832	0.804319	0	1.61417	1.27666	0.928538	0.221616	0	0	1.453	0.523859	2.15451	2.08261	0.136647	0.819944	0	0.475335	0.78596	2.85255	1.35576	1.68848	0.595356	1.06774	0.506709	1.10227	0.325879	0.17067	0.882447	0.931913	0.872343	0.311297	0.225531	0.173645	0	0.095983	2.11936	0.237454	0.529833	0.049596	0.158299	0.833147	0	0	0.086615	0	20.3369	0	0	0	6.09863	0	0	0	0	4.27255	0	0	0	0	0	0	0	0	0	0	0	0	0	0	0	0	0	0	0	0.191053	0	0	0	0.080865	3.80722	0	0.148405	0.04168	0.850787	1.65131	0	0.878933	0	1.27088	0.560454	1.06627	0	1.54418	0	0	0	0	0	0	0.030592	0	0	1.95537	0	0	0	0.073025	0	0	0	0.09805	0
IL17RA	3	8.90315	4.68488	0.283383	0.113353	5.46198	12.3685	3.47057	5.27938	8.0529	0.691736	0.252267	4.72552	6.12116	2.22573	9.87391	6.60565	0	0.690829	1.65384	0.215625	0.674317	0.264465	6.82473	1.67086	3.19405	2.17727	2.99863	2.99271	6.93155	0.383642	4.8772	5.63828	4.08633	6.48871	2.84183	3.39595	0.501595	4.59656	3.63729	3.29948	1.89506	0.518744	6.25542	4.57069	3.3188	4.30134	5.21643	7.35547	3.03736	8.36536	9.07804	4.19505	2.3683	4.50446	18.8086	14.2997	6.38456	11.49	5.94426	5.24144	4.55247	8.86789	3.55912	5.23291	12.0343	6.64052	4.458	4.27551	5.30165	4.62747	5.91171	22.9721	10.4242	19.1684	6.00929	2.7604	6.43665	2.59526	3.42663	3.09483	0.021244	0	0.01694	0.785648	0.775994	0.086124	0	0	4.89977	0.676603	0	4.20888	0	0.202618	0.070614	0	0.320083	1.80696	2.70305	0.063628	0	0.263471	0.036369	3.02853	20.6304	8.36784	0.993367	0.442801	4.22598	0.438263	4.40597	4.78395	5.5396	7.28078	5.36661	2.5201	2.16175	24.3297	16.9938	4.91639	14.7404	15.6837	14.4987	20.2162	9.89706	4.266	4.41648	9.89954	12.2129	7.18006	2.78951	1.96645	5.44682	0.335711	9.33056	12.5526	5.48106	2.54613	5.68413	1.13942	0.355369	5.48722	4.54623	3.44359	2.87325	2.27095	4.7487	4.96567	6.36055	1.5917	4.78812
IL17RB	1	0	3.21358	0.259671	0	0.840662	0.722533	1.40011	3.13338	0.610816	0	0	0	0.349564	0	11.6931	0	3.59313	20.7871	1.35266	17.4277	1.31759	5.35661	2.82265	0	1.42716	6.70098	10.6711	7.70955	0.62308	0.474434	1.70267	3.80525	2.26176	10.0039	7.46302	1.14013	1.98403	3.6906	8.98849	3.35974	14.5547	8.90323	1.09202	1.80856	0.83749	1.00413	0.274502	1.03165	1.1521	0.553442	0.408391	2.92409	0.49492	0.822518	0	3.21648	3.06516	0.257571	4.11345	2.77577	5.47071	1.18532	4.06899	3.51029	5.36572	0.659109	0.687192	0	0.994846	3.75026	0	2.74698	3.24895	0.522076	7.67087	3.09412	2.29277	4.42859	5.75877	7.94818	0	0	0.234281	0	0.508785	0	0	0	0.457868	0	0	2.06704	11.4558	0	0	24.4546	0.211778	0	0	0.071876	0.504723	0.241305	0.083122	0	0	1.02607	1.39176	0.133224	0	0	9.58693	0.295688	0.260314	0.172175	0	0	0.11521	1.67547	3.26421	8.56026	2.2763	3.30643	2.11027	0.248369	1.293	0.264121	0	0.916246	1.68255	4.25332	0	0.0434	0.274116	0	0.095228	0.186336	6.93503	0.039103	0	0	0.604124	0.130433	0	0	0	0.131678	0	0	0	0.17697	0.155944
IL17RC	4	0	0	0	0	0	0.088804	0.265475	0	0	0	0.236744	0.469941	0.099693	0	0	0	0	0	0	0	0	0.053385	0	0	0	0	0	0	0	0.040695	0	0.033635	0	0.159032	0.047741	0	0.227801	0	0.154584	0.040498	0	0	0	0	0	0.086766	0	0	0	0	0	0.05604	0	0	0	0	0.100968	0	0.14732	0	0.040242	0.254638	0.078592	0.050272	0.126343	0	0	0	0.044867	0	0	0	0	0.13347	0.239502	0	0.246102	0	0.020439	0	0	0	0	0	0	0	0	0	3.07118	0	0.222765	0	0	0	0	0	0	1.74759	1.83741	0.120729	9.56682	0.414397	3.99917	0.982734	2.32075	0.294008	0	0	0	0.835916	0.111184	1.20637	0.521981	0.443323	10.9469	1.74734	3.17197	0.999045	1.55894	0.066133	4.51245	0.581157	2.05666	1.70916	3.80173	3.4044	3.42805	1.11516	0.095999	0.274686	0	3.68188	0	0.059224	5.2077	12.3844	0.08812	0.1679	2.96577	8.71227	27.027	14.9799	10.2553	0.107892	0.052451	0.678946	7.40978	14.2065	2.18711	19.0392	1.20713
IL17RD	2	0.175711	0.296468	0.055256	0.287029	0.197632	5.04879	0.274426	1.01361	1.0193	0.255471	3.32567	0.490723	0.468762	2.25346	1.31513	0.789395	1.16259	0	0.50762	0.612816	0.751328	1.2043	2.01584	1.49161	1.37821	0.18514	0.128494	2.10949	0.44825	0.307808	1.5335	0.070683	3.5276	0.527286	1.89869	0.741724	0.807614	2.99285	0.23977	1.48405	1.20445	0.897743	4.12915	1.91783	2.63488	1.9593	1.34823	2.8004	3.11375	6.30955	3.77519	4.01599	1.46496	3.04664	4.16338	0.985636	1.89208	0.784501	1.297	1.18459	1.02761	0.963478	0.889481	1.03259	1.70741	0.749423	1.96773	2.06271	1.17153	3.97672	3.54156	5.52842	0.700859	7.45541	2.17759	1.50596	1.80854	1.97321	2.39051	2.97787	0.072549	0	0.059902	0	0.571934	0	0	1.03725	0.037622	0.329906	0	0.037624	0.326819	0.092849	0.175136	0.070151	0	0.547118	0.236446	0.535375	0.547543	0	0.044926	1.50632	0.957205	3.93928	0.742543	1.5643	4.71499	0.569884	0.917189	0.039374	0.201111	0.308739	0.587628	0.217902	0.083195	0.203847	0.541895	0.719916	0.121517	0.244215	0.311289	0.404529	0.949138	0.225954	0.040961	0.188391	0.23177	0.26561	0	0.047355	0.008516	0.243971	0.044066	0.079241	0.015656	0.02977	0.209819	0.021996	0.027707	0.657349	0.135322	0.046222	0.061475	0.177735	0.704904	0.156047	0.062202	0.170577	0.145126
IL18	3	0	0	3.59616	4.03184	0	0	0	1.14991	0.05936	0	0	1.06755	0	0	0	0	0	0	0.092743	0.469271	0	0.757033	0	0	0	0	0	0	0	0.281178	0	0.157368	0.06496	0	0.111907	0	0	0	0.388087	0	0	3.51803	0.720706	0	4.91851	0	0	0.142292	0	0	0	0	0	0	0	0.021068	0	0	0.021177	0	0.04575	0	0	0.115564	0.145245	0.307545	0	0	0	0	0	0	0	0	0	0	0	0	0	0	0.189858	17.0741	0.310653	0	0	0	0	0	0	0	0	0.043041	0	6.41749	0	0	0	0	0.11395	0.141451	2.962	0.482988	3.6062	0	0.907542	1.3473	0	1.3197	0.82689	0	0.012833	0.443791	0	0.017093	0.705564	0.739277	0.227509	0.050974	0.434884	0.007684	0.006576	0	0	3.0014	2.61318	0.525532	0	3.52422	1.02554	3.26631	0	25.7254	4.12839	0	0	0	0	0	0	0.458936	0	0	0.205807	0.251561	0	0.137481	0.022754	0.008312	1.31634	0.095823	1.5407
IL18BP	5	0	0	0	0.479907	0	0	0	0	0	1.54942	0	6.9301	0	1.57677	0	0	0	6.06092	0	0.168611	0	0	0.423936	0.149036	2.10951	0	0	0	0	0.088341	0	0	0.073512	0	0.119839	0	0	0	0	0.033214	5.06532	0	0	0	0	0.211457	2.37753	0.540189	0	0	0.032446	0	0.115553	0	0	0.947282	0	0	0.062228	0	0.25183	0.100055	0	0	0.352068	0	0.321707	0	0.236858	0.349769	0	1.26298	0	0.062388	0.076641	0.616492	0.282395	0	0	0.102196	0.089688	0	0	0	0	0.521055	0	0	0	0	0	44.6565	0	26.8496	0	0	0	0	0.256471	0	0	66.3003	2.93782	0	0	1.5043	0	0	0	0	0	0.356653	1.34829	0	0	0.32989	1.24138	0.163715	0.244541	0	4.63834	2.91711	0.212608	0	1.42371	0	0	0	0	2.46808	0	0.289746	0	0	0	0.556655	0	0.174429	0.044023	0.148019	0	0	0	0.10111	0.227001	20.0269	0.166393	0.093385	14.5765	0	0
IL1A	3	0	0	0	0	0	0	0	0.101362	2.06429	0	0	0	0	0	0	0	0	0	0.031342	0	0	0	0	0	0	0	0	0	0	0	0	0.052578	0	0	0	0	0	0	0	0	0	0	0	0.049444	0	0	0	0	0	0.053837	0	0	0	0	0	0	0	0	0	0	0	0	0	0	0	0	0	0	0	0.253649	0	0	0	0.05945	0	0	0	0	0	0	0	0	0	0	0	0	0	0	0	0	0	0	0	0	0	0	0	0	0	0	0	0	0	0	0	0	0	0	0.118594	0	0.43501	0	0	0	0	0	0	0	0	23.3636	0.022544	0	0	0	0	0	0	0	0	0.091931	0	0	0	0.185026	0	0	0	0	0	0	0	0	0	0	0	0	0	0	0	0	0.105032
IL1B	3	0	0	0	0	0	0	0	0	0	0.746263	0	0	0	0	0	0	0	0	0	0	0	0	0	0	0	0	0	0	0	0	0	0.168232	0.094515	0.07347	0.159366	0	0	0	0.468708	0	0	0	0	0.100851	0	0	0	0	0	0	0	0	0	0	0	0	0	0	0	0	0	0	0	0	0	0	0	0	0	0	0	0	0	0.242705	0	0	0	0	0	0	1.36628	0	0	0	0	2.1926	0	2.50913	0	0	0	0	0	0	0	0.810535	0	1.44346	0.647311	17.0226	0	54.4635	20.2812	22.7357	0	0	0.107946	1.85834	0.121418	0	3.13963	0	0	0	0	0	6.70871	0.208202	0	909.551	2.1158	0.107099	0.545686	0	0.9174	4.14003	4.75003	11.7664	16.5255	25.5671	0	1.06109	1.98809	0	0	5.4087	0	0	0	0	0.078451	0.09333	0.147457	0.179553	31.6633	1.12543	0	0	1.54228	0	0.442936
IL1R1	5	0.306664	0.059189	0	0.197619	0	0	0	0	0.498488	0	0.10945	0.633811	0.002184	0	0.302609	0.700288	0	0.240905	0.053558	0.091321	0	0	0	0.012461	0	0.044436	0.040883	0	0.001672	0	0	0	0.012776	0.173327	0.042362	0.52773	0	0	0	0.017868	0	0.22631	0	0.007142	0.321205	0	0	0.025151	0	0	0	0.031729	0.097073	0	0	0	0.007433	0.397732	0.101887	0	0.036157	0.085267	0.050806	0	0	0	0	0	0.041756	0	0	0.03049	0.938446	0.06874	0	0	0	0	0	0	5.33124	0	17.6093	0	0.096747	49.759	0	0	4.18879	0	16.0896	5.11401	29.5199	3.93652	14.0137	43.7219	34.2431	0.390813	3.93276	11.5197	8.20174	16.6495	9.17253	0.039896	0.175637	0.307373	0	7.28559	0.057062	1.14619	3.64078	0	0.875971	0.065721	0.244421	0.029028	0.088569	0.165363	0.303339	1.54398	0.438779	0.388012	0	0.191139	0.124357	0.008391	0.062329	0.26238	0.772148	0.890201	0	0.016381	0.460124	30.9853	12.9084	23.5338	13.8506	9.18712	6.43669	6.37806	18.9895	22.0597	26.0145	29.0813	10.9133	3.39083	2.46586	2.5317	5.64475	3.45868	4.07692
IL1R2	4	0	0	0	0	0	0	5.16155	0	0	0	0	0.996012	0	0	0	0	0	0	0	0	0	0	0	0.12317	0	0.650318	0	0	0	0	0	0	0.049322	0	0	0	0	0	0	0	0	0	0	0	0	0	0	0.053979	0	0	0	0	0	0	0	0	0	0	0	0	0.034487	0	0	0	0	0	0	0	0	0	0	1.99233	1.49029	0	0	0	0	0	0	0	0	0	0	0	0	0	0	0	0	0	0	0	0	0	0	0	43.9076	0	0.423544	0	0	0	0	0	0.498834	0	0	0	0	0	0	0	0	0	0	0	0	0	0	0	0.397268	0.279766	0	0	0	0	0	0	0.08377	1.23061	0	0	0	3.20772	0	0.926792	3.83897	2.27162	22.3053	0.068687	3.85471	1.5615	16.4098	9.385	14.1755	0.881968	0	0.502585	0.082537	0	12.2603
IL1RAP	1	0	0	3.85383	0	0	0.488564	0	1.92994	0	0	18.1174	0	0	1.80794	0	0	1.8293	0	0.170587	0.188937	6.73936	0	0.852785	0.211833	2.23331	0	2.69176	2.002	4.31425	0.268981	3.02925	0.921296	3.43925	0.250577	2.75659	0	1.54799	0.250456	0.369169	0.886829	2.45267	0.797062	1.11223	1.54917	0.681956	0.983525	0.279392	0.93021	1.37723	2.94409	0.538095	0.886391	0.486308	0.894302	0	0.174916	0.357312	0.316554	0.382797	0.456672	0.351615	0.060334	0.114561	0.18742	0.805837	0.084944	0.229247	0.633723	0.372858	1.73493	0.33332	0.064702	0	1.82246	0.437484	0.399397	0.271634	0.681492	1.38862	1.66705	2.46311	1.93849	0	0	0	0	0	0	0	0	10.4853	0	0	0	0	0	0	0	0	0	0	0	0	0	0	0	0.032323	0.238896	0	0	0.052565	0	0.035295	0	0	0	0.235045	0	0.042949	0	0.02731	0	0	0	0	0	0.033072	0.155524	0.113294	0.370513	0.218695	0.230638	0	0	0	0	0	0	0	0	0	0	0.021046	0	0.074194	0	0	0.03462	0.011427	0	0.063608
IL1RAPL1	1	1.01505	0	0.191798	0	0	5.5226	0.518679	1.8934	1.36238	0	0	3.65365	5.99925	4.13111	2.15564	0.674558	0	3.26222	4.38373	3.70945	10.0727	9.23161	2.67011	1.88983	11.2755	15.9296	0.079232	9.83729	1.31048	1.15686	3.18112	11.2977	13.8796	13.8509	10.3584	1.01575	3.83767	1.46288	6.96768	6.26774	7.58492	4.82423	0	0.488335	0	0.451331	0	1.51163	0.369874	0.473015	2.00262	0.24251	0.092512	1.95416	1.04441	6.35821	4.77792	2.67813	5.24387	4.1426	7.83594	2.52438	10.7106	6.28959	3.54142	4.303	7.38921	8.4368	6.06339	0.348707	0.755749	0	0	1.04393	5.17522	8.89243	5.65475	8.64848	7.7736	7.21496	0	1.06061	0.057795	0	0	0	0	0.439658	0	0	0	0	0	0	0	0	0	0	0.083098	0	0	0	0	0	0	0	0	0	0	0	0	0	0	0	0.228915	0	0	0	0	0.056956	0.049633	0	0	0	0	0.195412	0	0	0	0	0	0	0	0	0	0	0	0	0	0	0	0	0	0	0	0	0	0	0	0	0.115616
IL1RAPL2	1	0	13.7377	3.23877	0	0.552899	1.57091	3.23001	0.496587	0	0	0.186758	1.80765	0.91283	3.67042	1.74078	0	0.395449	2.48642	3.03891	8.32503	2.60033	0.669763	1.54877	2.66854	6.5822	10.294	1.69014	1.18821	7.32981	0.529724	9.99921	2.57439	4.54043	8.73324	1.75312	3.6169	4.82098	6.8391	0.39186	4.0184	1.03695	0	0	0.43613	1.10365	0.537232	0.182084	0.294039	0.165101	0.633077	1.18123	1.384	0	1.52216	2.47749	0.707165	1.54301	0	1.74105	1.38537	2.69208	3.22197	3.16668	2.35442	3.15097	2.32391	3.11918	2.7971	2.05854	0.74546	4.30559	0	0	0.815718	2.29481	2.01563	1.94852	1.94545	2.43047	2.17112	0	0	0.154192	0	0	0.256491	0	0	0	0	0	0	0	0	0	0	0.138358	0	0	0	0	0	0	0	0	0	0	0	0	0	0	0	0	0	0	0.049743	0	0	0	0	0.022081	0	0	0	0	0	0	0	0	0	0	0	0	0	0	0	0	0	0	0	0	0	0	0	0	0	0	0	0	0	0
IL1RL1	5	0	0	0	0	0	0	0	0	0	0	0	0.540856	0	0.604658	0	0	0	0	0	0	0	0	0	0	0	0	0	0	0.035898	0	0	0	0	0	0	0	0	0	0	0	0.035596	0	0	0	0	0	0	0	0	0	0	0	0	0	0	0	0	0	0	0	0	0	0	0	0	0	0	0	0.05184	0	0	0	0	0	0	0	0	0	0	0	0.20973	0	0	0	0.549904	0	0	19.2552	0	0	12.2583	0	22.7032	0.013688	0	8.94729	0	0	2.63175	0	0.499858	92.0742	41.0016	11.8296	0	0	0	1.77611	0	0	0	0	0	0.023312	0.084083	0	0.228177	0	0	0.152716	0.018225	0.07134	0	0	0	0	0	0	0	0.247265	0.586454	0	0	0	0	0.0615	2.18508	0.02121	0	0	0	0	1.91232	0	0	0	0	0.023098	0.030487	0.048218	0
IL1RN	3	0	0.383753	0	0	0	0	0	0	0	0	0.16678	0	0	0	0	0	0	0	0	0	0	0	0	0	0	0	0	0	0	0	0	0	0.079317	0	0	0	0	0	0	0	0	0.708904	0	0	0	0	0	0	0	0	0	0	0	0.097879	0	0	0	0	0.051984	0	0	0	0	0	0	0	0	0	0	0	0	0	0	0	0	0	0	0	0	0	0	0	0	0	0	0	0	0	0	0	0	0	0	0	0	0	0	0	0	0.085566	0	0	0	0	0	0.407206	0	0	0	0	0	0	0	0	0	0	0	0	0	72.7389	0.079806	0.08971	0.11434	0	0	0	0	0	0	0	0	32.7175	0.082425	0	0	0	0	0	0	0	0	0	0	0	0	0	0	0	0	0	0
IL20	5	0	0	0	0	0	0	0	0	0	0	0	0	0	0	0	0	0	0	0	0	0	0	0	0	0	0	0	0	0	0	0	0	0	0	0	0	0	0	0	0	0	0	1.30264	0	0	0	0	0	0	0	0	0	0	0	0	0	0	0	0	0	0	0	0	0	0	0	0	0	0	0	0	0	0	0	0	0	0	0	0	0	0	0	0	0	0	0	0	0	0	5.61012	0	0.10133	8.23064	4.57661	0	21.4675	0	1.81465	3.69557	0	3.57614	13.9401	0	23.4834	0	1.21849	14.7126	0	0	0	4.19355	7.06761	10.4191	0	0	0	1.85168	0.131604	2.93134	0	1.01639	0.472765	1.71742	0	0	1.89845	2.18982	1.1004	1.01496	1.3232	3.00294	1.1903	2.54704	0	0	0	0	0	0.147739	0	0	0	0	0	0	0	0	0	0	0	0
IL20RA	6	0.789689	0	0	0.593738	21.7522	0	2.21988	1.04497	0	0	0	0.633015	0	0.641033	0.684165	0.525193	0	0	1.90568	0	1.01035	0	1.0835	1.3908	0	0	13.6629	0.188893	0	1.03486	1.63918	0.157457	0.863506	0.029963	2.36125	0	1.38192	2.99411	0.052559	1.91558	3.17108	0.681246	0.419643	0.212764	0	0.530534	0.797537	0.579965	0.144912	0.185126	0.05314	0.568818	0.072382	1.23718	5.14644	1.36105	2.35791	0.447206	1.93189	1.4747	1.34113	0.341582	1.37207	3.68088	0.720955	0.820047	0.707932	0.605573	1.06387	1.25139	0.117718	0.091245	0	0.511621	3.68446	1.1519	0.384684	0.219144	0.096001	0.349814	0	0	0.044924	0	0	0.224498	0	0	0	0	0	0	2.63646	0	0	4.90628	0	0	0	0	0.292462	0.138411	0	0	0	0	0	0.07829	0	0	0	0	0	0	0	0.043523	0	0	0	0	0	0	0	0	0	0	0	0	0	0	0.310993	0	0	0	0	0	0	0	0	0	0	0	0	0	0	0	0	0	0	0.051086	0
IL20RB	3	0	0	0	0	0	0	0	1.33861	0	0.520435	0	0	0	0	0	0	0	0	0.09298	0	0	0	0	0	0	0	0	0	0	0	0.036106	0	0	0	0.111018	0	0	0	18.3315	0	1.18152	0	0	0.072117	0	0.100098	0	0	0	0.315255	0.045234	0	0	0.081985	0	0	0	0	0.436194	0.263478	0.209731	0.147679	0.04557	0	0.51284	0.175182	0	0	0.208744	0.093454	0	0	0	0	0.223206	0.159499	0.285653	0	0.023719	0	0	0	0	0	0	0	0	0	0	0	0	0.334079	0	0	0	0	0	0	1.01169	0	0	0.240506	0	0	0	0	0	0	0	0	0	0	0.25946	2.23088	0	0	0.918672	0	0	0	0.600582	0.074899	0	0	0	0	0	0.076102	0.055899	0.091166	0	0	0.068294	0.068879	0.094908	0	0	0	0	0	0	0	0	0	0.060977	3.01863	0	0	0.055651	0	0
IL21R	3	0	0	0	0.073205	0	0	0	0	0.554531	0.233451	0.121526	3.05915	0.14022	0.118296	0.114993	0	0	0	0	0	0	0	0	0	0	0	0	0	0.05095	0	0	0	0	0	0	0	0.056936	0.105676	0	0	0	0	0.155264	0	0	0	0	0	0	0	0.019772	0	0	0	0	0.091572	0.241977	0	0	0	0	0	0	0	0	0	0	0	0.140679	0	0	0.067726	0	0.019058	0	0	0	0	0	0	0	0	0	0.756587	0	0.153816	0	0	0	0	0	0.019513	0	0.87903	0	0	0	0.868743	0.129163	0	0	0.127837	0	0	0.67519	0.182962	0.067654	0.058353	0.009492	0.212302	0.085832	0	0.118925	0.073078	0.400582	0.032254	0	0.050403	0	0.072592	0.061246	0.021299	0.235854	0.117996	22.7194	0.354661	0.036373	0.064822	0.13922	0.039691	0	0	0	0.079593	0.095725	0.466406	0.177651	0.033248	0.076018	0.078861	0.042677	0.063422	0.050705	0.035553	0.024605	0.014004	0.012566	0.024303	0.026926	0.724615	1.91285
IL22RA1	3	0	0	0	0	1.11509	0	0	0.400529	0	0	0	0	0	0	0	0	0.398745	0	0	0	0	0	0	0.043406	0	0	0	0	0	0	0	0	0	0.034533	0	0	0	0	0.030402	0	0	0	0	0	0	0	0	0	0	0	0	0	0	0	0	0	0	0	0	0	0	0	0	0.155678	0	0	0	0	0	0.062636	0	0	0	0	0.036738	0	0	0	0	0	0	0	0	0	0	0	0	0	0	0	0	0	0	0	0.053439	0	3.06978	16.9076	2.23267	0	4.04284	0	0	0	0	0.455506	0.208602	0	0	0	4.55384	0	0	0	3.08113	2.05642	0.919625	0.482197	0	0	1.40273	1.24618	0.637345	0.826524	0.430336	0.350449	0.810298	1.21443	0.074196	0.302615	0	0	0	0	0	0	0	0	0	0	0	0	0	0	0	0	0	0	0	0	0
IL23A	3	1.51014	0.356833	0	0	0	0	0	0.63563	10.597	0	0.301339	0	0	0	0	0	0	0	0	0	0	0	0.346816	0	1.04965	0.26013	0	1.45047	0.202227	0	0	0	1.7558	0	0	0	0.286002	0	0	0	0.442686	0	0.802141	0.301744	0	0	0	0.236141	0	0.167016	0	1.79963	0	0.718025	0	1.88547	3.73141	0	3.11598	2.53107	2.08266	1.14362	2.00907	1.41351	2.2627	3.23223	1.52068	1.11232	1.76753	0.405696	3.11205	20.1026	0	0.908374	2.32911	2.20781	0.635498	1.52933	0.734823	2.35872	0	0	0	0	11.4066	0	0	0	0	0	0	0	0	5.43997	0	0	22.1611	2.23209	0.255173	3.93135	0	0	0.370138	0	0	0	0	0	0	0	0	0	0	0.383395	0	0	0.253123	0	0	0	2.13328	0	0	0.54456	1.41691	0	0	0.340016	0	0	0	0	0	0	0	12.1861	0	0	0	0	0	0.146441	0	0	0	0	0	0	0	0	0
IL23R	2	2.71867	7.32241	26.3554	0.389623	0	1.67335	13.7693	11.3114	6.96871	0.018272	0.298251	1.27077	2.68757	6.1064	1.07842	0.719649	0.842692	5.30101	1.73418	0	5.8519	0	3.08151	5.74669	6.51415	7.01794	0.18772	19.9181	3.56454	8.90392	10.8157	12.7375	7.69812	3.79476	19.9031	1.445	7.74822	0	12.4205	4.61724	0	2.90947	12.8103	16.0849	14.7032	13.8228	14.5638	33.8052	6.55676	19.6505	44.7409	26.4244	20.9914	28.3862	28.715	9.6208	8.38328	1.45146	7.1691	10.2508	4.46618	3.95416	4.78858	10.2413	6.92234	2.21608	7.50602	29.368	4.89048	1.49193	1.33791	4.50086	0	21.9127	8.2046	7.678	6.65559	11.7964	6.18339	9.51959	0	0.050273	0.054786	0	0	0	0	0	0	0	0	0.06802	0	0.030258	0.22598	0	0.295237	0.750438	0.027552	1.31506	0	0.675749	0	0.040187	0.240286	1.18725	0.281319	2.87528	0.618184	0	0.022708	0.051767	0.067006	0.18698	0.075973	0	0.080988	0.199758	0	0.009446	0.063959	0.015808	0.01235	0.09919	0.47748	0.018523	0.006662	0.058847	0.009451	0.003555	1.14136	0.030242	0	0	0	0.058007	0.037744	0.01371	0.003559	0.002953	0	0	0.005451	0.005871	0.00214	0.023093	0	0.031303	0.038664	0.255159	0.030064
IL27	6	0	0	0	0	0	0	0	0	0	0	0.300649	0	0	0	0	0	0	0	0	0	0	0	0	0	0	0	0	0	54.4624	0	0	0	0	0.112972	0	0	0	0	0	0.107429	0	0	0	0	0	0	0	0	0	0	0	0	0	0	0	0	2.12686	0	0	0	1.11491	1.30385	0.200426	0.128193	0	0	0.079842	0	0	0	0	0	0	0	0	0.244676	0	0	0	0.190787	0	0	0	0	0	0	0	0	0	0	0	0	0	0	0	0	0	0	0	0	0	0	0	0	0	0	0	0	0	0	0	0	0	0	0	0	0	0	0	0	0	0.083174	0	0	0	0	0	0	0	0	0	0	0	0	0	0	0	0	0	0	0	1.60684	0	0	0	0	0	0	0	0.009677	0
IL27RA	3	0.255838	0	1.16028	0	0	0.463947	10.4584	0.112267	1.83121	0	4.85792	0.409249	0	0	6.81691	0	0	0.469858	0	0	0.327592	0.237443	1.98973	0	0.177622	0	0	0	2.74923	7.42246	0	0.087623	0.298251	21.2556	0	0.682673	0	0	0.068549	1.58	7.5005	8.40142	0.271896	0	0	0.606537	0	0.055409	0	0	0.615826	0.09778	0	0	0	0.320506	0.262778	0	0.262667	0	0.297762	0.221307	0.273367	0.087461	0.054928	0.016371	0.26992	0.219707	0.545162	0	0	0	0	0.06576	0.165674	0.039502	0.570116	0.133628	0.586456	0.388521	69.578	5.34649	0	0	0	0	0	0	0.34103	0	0	1.49577	17.6627	0	0	0	0	4.55933	3.93807	0	1.51293	0	0.123908	0	0.040718	0	0.058398	0	0	0	7.14948	0	0	0.802034	3.90331	1.8589	0	0.244109	0.67515	0	1.2009	0	0.931241	2.74432	1.95801	0	0.004671	0.056909	0.375677	0	0.810175	0.032197	1.26463	0	0	0.092563	0.038247	0.495799	2.4975	0	0.040907	0	0.115937	0	0	0	0.114884	0.068673	5.88606	0	0.11656
IL2RB	2	0	0	0.36933	0	0	0.792609	0	0.072265	6.16234	0	0	0	0	0	0	0	0	0	0	0	0	0.846485	0.448138	1.02444	1.24747	0	0	0	0.125745	0	0	0	1.28628	0	0.052727	0	0	0	0.021667	1.00197	0.031194	0.281608	0.520944	0.353812	0.399331	0.097976	0	0.409869	1.24451	0.691879	0.044142	0.629365	0.240514	1.89141	3.80979	2.9697	0.556279	0.246952	1.53812	1.24927	1.54867	1.02454	1.04821	0.754633	0.701948	0.177295	1.58447	1.50311	0.841649	0.045089	4.68093	0	0	0.085067	1.41384	0.849909	2.18162	0.650602	1.00993	0.385903	0	0	0	0	0	0	0	0	0	0	0	0	0	0	0	0	0	0	0	0	0	0.343322	0	0	0	0.163648	0	0	0	0.47499	0	0	1.94345	0	0	0	0	0	0	0	1.72675	0.10722	0	0.118744	0	0	0	0	0	0	0	0	0	0	0	0	0	0	0	0	0	0	0	0	0	0	0	0	0	0	0
IL2RG	5	4.73774	1.3366	0	0	0	0	0	0	0	0	0	0.751604	0	0	0	0	0	0.873014	0	0.66165	0	0	0	0	0	0	0	0	0	0	0	0	0.229864	0	0.077467	0	0	0	0	0	0	0	0	0	0	0	0	0	0	0	0	0	0	0	0	0	0	0	0	0	0	0	0	0	0	0	0	0	0	0	0	0	0	0	0.39299	0	0	0	0	0	0.132923	0	0	0	0	0	0	0	0	0	0.723923	0	7.40732	0	0	22.0716	0	0	0	0	0	0.335166	0	0	0	0.94398	3.05019	0	0	4.14098	0	0.307914	1.80147	0	9.37837	10.7889	1.75102	0.101217	0	0	1.34139	1.7186	2.1232	1.02883	0	0.366034	0.676095	0	0	1.14434	8.40718	0	0.48258	0	0	0	0	0	0	0	0	0	0	0	0	0	0	0	0	0	0.215455
IL32	4	0	0	1.52454	0	0	0.276981	0.957844	1.1674	1.54743	7.30613	0	7.13825	1.34211	0	0.04781	0	0	0	0	0.659539	0	0.882764	0	0	0	0	0	0	0.254705	0.264579	0	0	0.257418	0	1.2354	0	0	0	1.01561	0	0	4.61804	0	0	0	0	0	0.096462	0	0	0	0	0	0	0	0	0	0	0	0	0	0	0	0	0	0	0	0	0.147766	0	0	0	0	0	0	0.155351	0.340251	0	0	0	38.0153	8.97926	0	0	0	86.2625	0	0	0	7.77667	0.733732	61.1005	11.3464	81.6944	27.857	9.87095	3.62394	60.4389	162.603	42.2534	73.4997	3.61897	54.3957	1.55829	7.42019	1.85456	0	7.77482	0	0	30.6186	0.618283	106.202	6.23268	10.4991	0.621645	1.43682	1.4265	0.683186	0.923656	26.7408	26.3289	4.20898	2.02541	1.75566	14.9232	0	2.12259	7.69585	2.40285	14.0386	18.0674	16.5329	66.8928	172.746	83.5185	47.349	6.9103	5.38996	20.4343	2.66626	63.597	10.1508	11.7513	94.6514	30.2342	4.62181	70.5621	26.3577	44.7555	4.2513
IL34	6	4.04023	10.7199	6.44541	3.64563	46.6543	14.1942	35.7099	32.8775	49.6501	7.20107	3.79715	19.4937	6.63486	31.564	18.1241	6.42598	0	6.68087	22.0325	18.6013	3.6292	28.8943	35.7414	21.5104	18.2112	3.39695	4.5945	14.5169	31.2189	38.7946	5.43099	11.6094	18.4115	24.6107	4.21369	8.0568	14.7005	2.17175	30.6671	25.2655	3.11474	14.0276	5.58129	2.67227	15.313	5.8769	1.61307	9.18056	5.44258	4.16947	30.5632	4.79102	2.75538	6.44196	35.4828	47.4622	11.8004	52.6494	11.8677	23.4539	9.53454	29.3067	5.80707	7.5752	22.8308	9.35782	14.3899	6.13979	13.9728	4.13538	7.3143	10.8384	11.4834	7.68486	36.7838	5.72097	11.3245	0.369376	0.224566	0.306844	0	0	0.09208	0	0	0	0	0	0	0	0	0.15422	0	0	0.095193	0.670621	0	0	0	0	2.37571	0	0.19626	0	0	0	0	0.311525	0	1.17491	1.68257	0.261944	0	0.813548	0.181689	0.531647	0.678966	0	1.33143	0	0.670875	0	0	0	0.761897	5.61247	0	0	0	0	1.94292	0.051372	0	0	0	0	0	0	0	0	0	0	0	0	0	0	0	0	0	0.104284	0
IL3RA	6	90.1876	26.1603	26.0332	507.4	84.1887	44.0093	42.2194	14.9153	12.7351	61.0503	50.9362	58.9619	132.57	35.8072	57.3889	11.1495	3.02443	27.709	64.8747	102.237	44.892	41.1418	102.821	145.04	56.0253	57.9582	40.67	21.0029	106.725	111.389	43.5939	16.7191	41.4585	70.3486	25.4704	59.3162	49.9402	12.5667	26.0789	43.1174	52.3012	31.9465	10.2675	5.6882	69.0794	21.0259	16.3423	51.1264	8.29488	24.82	78.3321	17.1234	5.63882	33.016	246.325	107.645	78.7971	95.1269	43.3884	85.4427	59.8779	99.6038	71.6026	55.7354	55.3931	101.153	99.3201	71.2677	114.949	34.2794	40.3581	66.0015	59.1859	52.1678	63.7346	41.5502	36.5242	3.52186	2.70134	3.95126	0.277983	2.6241	0.847148	1.24821	0	8.07127	2.25453	0	0.332798	4.74775	0	7.68382	0	0.147334	0.526389	0.412342	1.08056	0.734168	2.88285	0.744789	2.17772	0.876997	0.301731	14.0434	0	0.986943	0.05485	5.05201	0.308512	0	0	0.322258	0.062808	0.250002	0.11144	0.054217	1.41496	0.311997	0.039143	0	0.169298	0.245203	0.069393	0	0	0.191466	0.648344	0.221734	0.040819	0.133096	3.3559	0.38119	0.084512	0	0	0	0	0	0	0	0	0	0	0	0	0	0	0	0.060337	0.639052	0.428032
IL4	2	0	0	0	0	0	0	0	0	0	0	0	0	0.673901	0	0	0	0	0	0	0	0	0	0	0	0	0	0	0	0	0	0	0	0	0	0	0	0	0	0	0	0	0	0	3.8034	0	0.437321	0	0	1.43422	1.76219	1.61297	5.32689	2.21223	0.360702	0	1.08782	3.30026	3.59569	14.3539	12.148	1.25462	8.13598	11.3595	7.43797	6.20469	3.43417	0.886475	0.215604	2.51386	1.80427	0	5.19797	0	5.61328	2.81052	3.05594	9.88623	12.603	22.6633	19.4037	0	0	0	0	0	0	0	0	0	0	0	0	0	0	0.425108	0	0	0	0	0	0	0	0	0	0	0	0	0	0.379235	0	0	0.394694	0	0	0	0	0	0	0	0	0	0.196889	0	0	0	0	0	0	0	0	0	0	0	0	0	0	0	0	0	0	0	0	0	0	0	0	0	0	0	0	0
IL4I1	3	0	0	0	0	0	0.762935	0	1.71551	0	0	0	0	0	0	0	0	0	0	0.083301	0.208705	0	0	0	0.534477	0	0	0	0	0	0	0.251629	0.045394	0.057965	0	0.054108	0.202664	0.913738	0.283611	0	0	0	0	0	0	0	0	0	0.678056	0.094417	0.272406	0	1.3765	0.426351	0	0	1.73291	2.32133	4.17202	0.656089	1.91347	1.40127	0.769304	0.949518	0.893834	0.933474	0.354134	0.835824	0.145623	0.121262	0.216035	0	0	0	0.598652	0.779027	0.553869	1.6562	0.098983	0.137636	0.350723	0	0	0	0	0	0	0	0	0	0	0	10.0267	0	0	0	0	0	0	0	0	0.581723	0	0	0	0	0	0	0	0.075674	0	0	0	0	0	0	0.158324	0	0	0	0	0	0	0	0	0	5.49496	0	0	0	0	0	2.71792	0	0.080015	0	0.071837	0	0	7.07338	0	0	0	0	0	0	0	0	0	0	0	0.360039
IL4R	3	0.374586	0	0.423803	0.281639	0	4.65635	0.382898	0.413446	0.672226	13.3563	0.155377	1.50227	0.188783	4.86518	4.39972	0.498447	0.328305	0	0.254618	0	0	2.32574	0.942263	1.89008	2.0808	0	1.22638	2.24114	1.01126	4.1095	0.137735	0.597571	1.8946	3.07392	1.24126	4.50848	3.13416	0	0.174365	0.025571	0.895329	1.29247	1.59287	0.687381	2.74741	1.73668	2.12006	2.55059	0.367141	1.84723	6.92045	1.11672	0.481405	2.34934	3.34082	3.05345	3.77082	2.54692	1.85644	2.04489	1.64409	3.52085	2.20441	3.58478	3.22092	3.29282	1.55914	1.60959	2.55907	0.981301	0.11173	1.38675	2.67239	1.16706	2.52897	1.40661	3.12821	0.978617	0.989356	2.21071	0.052715	0	0	0.96682	0	0	0	0	0.249112	0	0	20.9418	0	0.003528	0	0	0.34345	0.556661	0.024451	0.039413	0.277633	0.252327	6.6166	0	0	0	0	0.59528	0.096903	0	1.20131	0	0.284512	0	0	0.04131	0	0.118878	0.02893	6.80015	0.770219	0.492111	0.104886	2.17792	0.04865	0.144085	0	0	0	0.049728	0	0.25797	0.367023	7.7718	0	0.372103	1.11798	3.01295	0.117335	3.28909	0	0.035416	3.56549	0.065782	13.1153	0.862788	4.90078	1.58052	2.43889	8.10345	2.39209
IL5RA	2	0	1.88043	0	0	0.280946	0.034907	6.23002	0.255363	0.522506	0.133101	0	1.14701	0.18475	0.371897	0.272083	0.306259	0	1.47515	0	0	0	0	0.105074	0.283138	0	0	0.142994	1.59458	0.827381	0.142394	0	2.71689	1.05099	0	1.31485	0.84673	0.134641	0	0.045504	0.046838	0.67938	0	0.366628	0.576743	0	0.34694	0.093277	0.037766	1.1373	0.190366	0.281135	0.155682	0.042515	0.055522	0	0.392658	1.20598	0.783242	1.2044	1.09644	0.848209	0.621647	0.784239	0.865987	2.57005	0.535198	0.593743	0.578347	1.10452	0.604346	0	0.32046	0	0.57266	1.39325	1.0157	1.08697	0.337808	0.183694	0.232808	0	0	0	0	0	0	0.622979	0	0	0	0	0.102302	0	0.044002	0	0	0	0.341829	0.229431	0.024218	0	0	0	0	0.341574	0.230507	0.106934	0.230647	0.060019	0.350741	0.155026	0	0.204571	0.105357	0.13259	0	0.232487	0.22089	0	0.103803	0.069794	0.080516	0.187385	0.320553	2.18139	0.130669	0.104772	0.116355	0.539888	0.084988	0	0	0	0.046278	0.081347	0.077409	0.096327	0.15237	0.098419	0.075132	0.096125	0.05165	0.074626	0.083767	0.087895	0.061565	0.048373	0.11097	0.04904	0.255163	0.169497
IL6	3	0	0.608049	0	0	0	0	0	0	0	5.95925	0	6.09622	0.899253	0	0.254077	0	0	1.19093	0	0	0	0	0	0	0	0.110664	0	0	0.513712	0	0.06911	0	0.124985	0	0.106178	0	0	0.458043	0	0	0	0	0	0.130687	0	0	0	0	0	0	0	0	0	0	0	0	0.451976	0	0	0	0	0	0	0	0	0	0	0	0	0	0	0	0	0	0	0	0	0	0	0	0	0	0	0	0	0	0	0	0	0	13.4121	461.019	18.7596	11.1777	0	25.8112	0	0	0.432635	0	0	0	0	0	0	0	0	0	0	0	0	0	5.7241	0	0	0	0.43257	0	0	202.571	0.062852	0	0	0	0	0	0	0	0	0	0	0	0	0	0	0	0	0	0	0	0	0	0	0	0	0	0	0	0	0	0
IL6R	5	0	0.015603	0.083894	0.343902	1.36373	0.010146	0.018908	0.378509	2.61712	1.69584	0.325667	12.0433	0.625766	0.16615	0.560364	0.822253	0	0	0.009344	0	0	0	0	0.231405	0	0.155525	0.017334	0	0.323125	0.015343	0.003886	0.012666	0.054243	0.052893	0.157011	0	0.132483	5.21356	0.061119	0	0	0.594534	0.296468	0	0	0.039277	0.012838	0.305016	0	0.068626	0.073257	0.021577	0.04127	0.151198	0.30603	0.159253	0.151745	0.084411	0.044056	0	0.015354	0.048246	0	0	0.036812	0.092475	0	0	0.088411	0.301872	0	0.29261	0	0.276167	0.231168	0.033966	0	0	0	0.018821	67.3197	72.7002	43.2128	0	2.29902	31.1951	0	38.9693	3.9979	8.01965	24.7044	10.4736	36.9604	32.5751	19.2121	18.0909	13.1572	60.5753	127.02	49.2998	43.6612	23.022	12.4153	42.4718	1.81921	2.82956	4.35647	16.6478	13.6114	19.9738	17.7698	36.4007	5.48662	1.63157	22.1682	15.0932	41.5587	3.15349	1.43628	15.8726	10.181	7.7558	6.81937	1.7509	4.74375	45.9487	30.5379	16.276	15.522	14.1263	34.5639	5.3792	0.432866	4.78468	7.66639	0.577532	0.217006	2.12726	2.36763	1.39367	8.9239	1.80851	3.82659	1.73413	4.87413	6.65244	14.5918	10.2721	2.02275	2.69859	2.8928
IL6ST	5	0	0.674651	0.379964	0.760549	0.705884	0.065921	1.47724	0.483187	0.65122	0.654626	0.443763	5.23836	1.63671	3.22966	0.16582	0.385246	1.64974	0.661595	1.04796	0.050132	1.29164	2.55935	0.627175	0.892628	1.83425	0.03657	5.82172	1.89971	0.553483	0.685141	2.38099	0.262226	1.17334	0.484741	0.975884	1.42508	0.226089	0.628929	1.70796	2.95479	2.10653	1.61473	1.61292	2.20361	0.706219	0.832997	0.764177	0.595374	2.01196	3.70002	0.739567	2.27243	1.31572	1.83405	1.09006	0.725085	1.09402	1.31403	2.42004	1.05865	0.773015	0.39059	0.676588	1.21694	1.32049	0.575185	1.28134	1.52445	1.20896	0.961256	0.95088	1.02623	0.516289	2.6102	1.10758	0.708156	1.12067	0.179232	0.351299	0.234984	36.7582	2.41275	50.7055	2.25853	17.5709	85.0431	0	21.3063	12.4488	1.29625	62.3952	26.2053	117.237	14.8645	14.3056	102.376	54.7353	3.65495	23.4168	15.2757	5.47908	108.813	36.1855	7.28881	4.52019	0.833641	17.7658	29.482	0.587896	2.09935	72.7929	6.79246	11.0139	5.79152	0.571561	3.00523	5.17649	7.63144	8.02089	24.814	4.45343	11.7951	0.303393	0.675719	1.64277	0.363451	7.31499	8.3529	6.96255	15.0213	2.8955	5.57681	45.1164	28.9114	14.2182	10.9231	16.2911	30.5731	7.86144	15.2895	24.1224	40.7353	149.274	77.3513	18.7693	10.6614	7.83171	10.2082	27.8869	12.283	13.0421
IL7	3	0	0.175094	0	0.561027	0	0	0.381211	0	0	0	0	0	0	0	0	0	0.651892	0	0	0	0	0	0	0	0	0	0	0	0	0	0.079031	0	0	0	0	0	0	5.79221	0	0	0	0	0	0.219059	2.7371	0	0	0.120126	0.267914	0.085832	1.08399	0.070589	0.134332	0	0	0	0	0	0.333176	0.072094	0.206394	0.484248	0.149375	0.127422	0.320232	0.021542	0	0.137354	0.171876	0	0	0	0	0	0.274345	0.116578	0.655739	1.14058	3.14181	0.510186	0	0	0	0	0	0	0	0	0	0	0	0.020299	0	0	0	0	0	0	0.123074	0	0	0	0	0	0	0	0	0	0	0	0	0	0	0.062516	0	0	0	0	0	0	0	0	0	0	1.82387	0	0	0	0	0	0	0.047382	0	0	0	0	0	0	0	0.004567	0.006637	0	0	0	0	0	0	0	0	0	0
IL7R	5	0	0.283723	0	0	1.4845	0	0	0	0.272609	0.229726	0.063076	0.24365	0.101643	0	0	0	0	0	0	0.527309	0	0	0	0.028807	0	0	0.023608	0	0.116677	0	0	0.069025	0.044244	0.069166	0.097883	0	0	0	0.020094	0	0	0	0.483784	0	0	0	0	0	0.037333	0	0	0.029249	0	0	0	0.095095	0.051618	0	0	0	0.019609	0.032805	0	0.025955	0	0	0	0	0.022973	0	0	0	0	0	0	0	0	0	0	0	0.256332	0	0	0	0.223606	2.42007	0.821806	0	0	0	4.90526	0.122581	0.337395	5.56927	11.0605	0	0.832357	3.15778	5.92502	0.60706	0.45041	24.9669	6.04755	22.0652	5.73372	0	7.72358	31.6741	1.18269	0.441017	21.2791	5.32497	33.5999	1.44237	0.342585	0.033492	3.06679	4.71092	2.59476	38.4803	7.39345	11.515	3.90702	0.772046	4.02006	1.39997	4.78499	24.6722	27.9465	31.3741	2.85772	1.85631	10.1389	1.66861	1.12229	7.03518	13.2644	10.0318	7.99103	8.02646	9.27368	7.47746	22.4841	18.1711	15.66	2.05111	2.1789	4.46116	1.65283	2.39623	2.21407
IL9	1	0	0	81.4901	0	0	0	8.45104	1.29893	0	0	0.623804	0	0	0	0	0	2.83411	12.4355	0	0	0	0	0.766378	0	4.61588	0	0.270503	0	0	0	16.0061	0	7.66707	0.974872	0	0	0	0	0	0	0	0	0	15.1036	0	27.5454	0	1.13263	16.0812	6.38122	0	13.0178	2.10779	13.8773	0	4.11203	1.85823	0	2.57443	6.17489	1.94525	0.717622	0.875429	0.559457	9.87557	2.42286	1.77088	0	0	2.13893	0	0	0	17.8684	3.17039	0.296775	1.41261	7.69556	6.45779	13.726	0	0	0	0	0	0	0	0	0	0	0	0	0	0	0	0	0	0	0	0	0	0	0	0	0	0	0.320162	0	0	0	0	0	0	0	0	0	0	0	0	0	0	0	0	0	0	0	0	0	0	0	0	0	0.402763	0	0	0	0	0	0	0	0	0	0	0	0	0	0	0	0	0	0
ILDR1	6	0	4.86897	0	0	0.636756	2.35601	2.12464	0.227981	0.557861	0	0.107225	5.81894	0.175615	0	0	0	0	0	0.388866	0	5.65726	0	0.237766	0.049632	3.4424	0	4.0578	0	0	5.27835	0	1.09789	15.2781	0	9.16236	0	6.95126	0	0	0.03567	0	4.05716	0	0	5.08225	0.153935	0.836824	0.028128	0	0	0.034731	0	0	0.562753	0	0	0	0.195838	0.066683	0	0.035576	0	0	0	0	0	0.49354	0.22317	0	0	0	0	0	0.267034	0.238765	0	0	0	0.01805	0	0	0	0	0	0	0	0	0	0	0	0	0.042206	0	0	0	0	0	0	0	0.05461	0	0	0	0	0.245653	0	0	0.306602	0	0	0	0	0	0.081454	0	0	0	0.009175	0	0	0	0	0	0	0.081757	0	0	0	0	0.034584	0	0	0	0	0.071774	0	0	0	0	0	0	0	0	0	0	0	0	0	0.010608	0	0.177572
ILDR2	2	0	2.69474	0.059408	0.237773	0.193147	0	0.404092	0.105679	0.28498	0.006634	0.033039	0.891352	0.02633	2.29885	0.03227	0	0	0.28963	0.407796	0.054899	0.403848	0.08753	0.180602	0.044861	1.20715	0.280222	4.43157	1.09603	0.262119	0.0652	0	0.215243	0.053818	0.060168	0	1.00643	0.587382	0	3.15844	0.899408	0.541665	0.543758	1.34463	1.10905	0.386436	0.910638	0.642964	0.451416	1.17828	2.77816	2.65217	1.31915	0.910113	0.707012	12.7953	1.5867	2.28831	0.239585	1.68995	1.27912	1.45982	1.24795	1.12095	1.58366	1.44444	0.981945	2.43175	2.62806	2.04022	2.78193	0.614707	1.6928	3.20155	1.62446	1.70739	2.12357	1.47189	2.70941	4.11804	5.36842	0.02228	0	0.035941	0	0	0	0	0	0	2.12819	2.07305	0.002122	0	0.034733	0.074017	0	0	0.940935	1.43439	6.11833	0.235379	0.110466	0	0	0.062214	0.555179	2.23483	0.382516	0.103662	0.229729	0.686084	0.169326	0.040004	0.039488	0.661084	0.12241	0.319797	0.166629	0.290811	0.652603	0.039307	0.190427	0.003852	0.061636	1.44698	0.182179	0.268571	0.245177	0.004269	0.409284	0.12334	0.098153	0.015269	0.005252	0.008447	0.017793	0.000783	0.005392	0.00799	0.016	0.14049	0.00496	0.011924	0.007202	0.003573	0.225949	0.00887	0.014563	0.031574	0.097354	0.018156
ILF2	2	8.2242	29.4782	361.164	19.1154	24.7857	50.8589	158.917	58.7955	34.6221	79.3034	27.0946	54.1755	35.3862	111.364	76.5525	6.94115	20.2504	70.1584	262.322	176.478	200.465	239.745	89.7046	222.684	224.833	194.08	147.689	157.937	65.6088	122.289	131.132	150.023	423.441	103.273	132.436	68.885	53.4786	107.024	139.092	218.246	51.0248	54.4666	75.4818	58.49	42.962	52.0724	38.581	61.8187	92.8565	135.633	63.2274	107.232	46.4388	68.8017	93.8775	284.175	300.935	195.766	331.011	255.618	516.991	182.894	557.06	381.521	273.736	432.068	498.346	494.696	655.018	107.597	149.667	75.3282	62.9065	61.0901	334.037	688.595	157.093	159.535	139.101	106.773	89.8833	31.2772	214.865	45.6357	38.3641	213.35	4.03333	1.28888	58.0266	196.674	520.608	313.637	277.684	317.575	75.7044	157.117	308.138	66.4423	108.476	167.764	45.1166	191.394	161.876	13.7233	11.7901	5.59601	70.155	29.9725	2.83462	109.933	135.481	131.951	169.239	104.72	95.9794	167.088	66.6266	69.8024	102.783	200.417	141.926	99.0838	80.406	47.9198	65.9448	47.2977	72.3119	96.0733	120.564	182.871	258.902	183.759	127.02	60.2334	25.4214	38.5413	32.9842	19.5994	33.1052	38.1571	50.2204	43.8712	90.4564	47.4043	17.1139	58.9378	19.482	16.093	25.9285	15.8184	9.56273
ILF3	3	9.38848	7.63022	20.6158	3.3585	5.44554	79.1836	9.76248	6.74411	10.8746	25.0946	13.3253	29.7191	48.4845	17.7738	6.29907	3.79238	1.68833	8.16744	14.3855	20.8984	15.1229	14.5463	29.2674	13.7464	25.6593	13.3188	21.5746	6.27502	25.4957	42.1855	15.3049	15.699	16.2766	27.1335	13.5427	9.76803	31.8102	12.5022	10.0449	7.99354	12.015	30.2699	9.54448	3.71464	24.2847	7.33747	11.4582	20.5347	4.49906	11.0233	18.0167	8.62347	3.89121	5.53878	19.8462	43.217	33.5474	29.4332	26.7858	15.8816	24.2725	38.552	31.5668	24.1239	21.4672	20.065	22.2549	24.9894	23.7098	11.0245	22.2297	12.4281	38.1003	23.4535	23.0033	26.031	20.5675	28.6306	28.3597	36.6839	41.1236	71.9693	1.33209	15.8554	6.31821	6.17598	1.10239	38.4617	32.7265	6.9242	22.6084	43.7622	19.7548	26.833	48.6738	10.2864	4.46528	26.8303	26.3289	18.2045	15.7608	6.73845	69.9234	10.6465	22.7643	22.9991	17.1995	9.42461	50.6343	67.4559	23.2431	48.048	31.7661	41.8736	98.0963	41.4441	53.986	41.5052	48.5773	101.385	71.7398	51.7413	41.1467	29.4794	35.3004	45.3083	29.1006	46.5933	59.106	62.4102	54.973	36.641	25.403	26.9597	37.6739	27.361	27.8572	21.0782	12.9421	35.6798	10.5646	23.7019	26.6016	48.774	10.5257	17.468	14.8849	15.6952	17.8732	21.4018	7.7067
ILK	4	1.7826	73.4668	1.81648	2.0111	18.6314	0.133796	0	5.35774	1.55167	5.45594	0.726513	10.6187	0.764538	23.4227	0.521485	0	0.777587	2.2008	14.3388	0.933244	8.69623	24.7588	1.02118	13.3341	5.26342	0.228193	0.980119	3.13922	5.85556	4.14922	0.994599	12.0915	4.40887	4.51348	0.389789	3.25591	0.856383	1.27584	1.52673	7.00514	4.3935	8.19174	5.21006	2.87825	4.36023	9.41797	2.13118	6.70725	1.58598	4.17297	9.40229	3.94013	0.637193	11.8514	12.2346	19.3852	5.52415	13.3689	7.61214	10.1831	10.0044	4.27853	6.86189	9.03428	11.3805	22.377	7.20455	13.671	5.05847	12.0222	2.64319	8.62991	6.33039	10.1625	20.4454	6.87879	5.09216	8.3532	10.3677	7.87007	21.0171	16.7899	14.1432	0	0	10.6832	0	136.467	13.4789	68.8203	54.9146	44.5682	51.576	71.3451	13.6652	1.48232	62.1901	18.5023	66.7389	50.3809	30.0247	1.23435	44.2194	28.9918	11.252	3.10985	0.595805	12.6544	0.219071	109.111	16.3343	37.6168	125.177	28.5236	47.6596	51.456	88.5807	20.1682	30.708	7.35285	59.957	40.521	59.1976	25.8224	26.0233	50.2832	52.0588	49.5672	58.2207	52.1598	94.4664	82.712	76.1365	189.775	157.07	59.8557	167.043	126.789	57.0192	51.6794	98.1796	106.075	36.0434	63.1058	65.3654	64.3552	67.8273	87.0592	85.1169	58.9396	51.0961
ILKAP	2	19.3357	0.239403	1.93964	1.53054	3.75743	51.5317	39.5099	43.9334	53.1815	71.0021	0.206449	23.3785	37.3753	13.4068	36.0411	1.3466	0.887127	5.62875	16.1082	0.710972	8.5036	19.9114	35.9216	40.899	16.6134	18.7041	46.0445	13.9052	43.2274	45.965	28.2481	4.16293	24.1151	30.9183	8.41581	32.5571	69.2093	23.6158	11.9215	18.8676	10.4383	11.5193	21.0859	11.6607	22.4005	31.7116	11.3138	47.933	18.5644	25.2778	79.9234	36.555	3.79466	31.5181	52.3794	63.3178	75.7165	70.4561	47.6246	54.37	52.3432	55.2544	52.8367	45.9947	42.4315	101.366	60.43	60.0101	64.5472	40.2234	113.589	36.949	133.553	60.6793	50.4273	41.0189	41.1103	30.6081	27.2966	26.0246	1.85516	23.4367	0.232468	2.56102	0	0	5.47976	0	45.8162	0	0	8.36728	18.1925	24.6732	17.5418	21.1772	9.23869	10.554	23.0244	13.519	30.5459	30.9923	47.234	72.9422	2.40936	35.4627	6.97292	13.1642	8.60311	11.8627	22.0042	38.1802	36.5094	43.1437	70.2493	30.0558	23.4155	34.9376	25.1887	25.2361	30.2209	42.8128	32.4964	20.6165	10.5395	31.8596	11.6218	23.3458	33.3021	20.9898	30.4637	18.094	33.8542	6.82954	12.0383	52.1836	5.68179	11.6205	11.1322	23.5857	62.5789	16.5919	26.4252	4.22329	0.731643	21.5615	30.3032	27.0594	25.518	49.9707	53.4375
ILVBL	4	0	0	0.447264	0.888645	5.79632	5.43994	3.92526	0.12922	0	1.79867	0.243266	8.49459	40.9012	6.74658	0.228669	0	0	5.42962	6.79559	4.5274	1.1357	0.823771	17.3074	17.8134	2.46182	0.100382	0.13856	2.40459	4.89729	13.4453	8.38823	0.405365	1.3201	0.80562	0.239723	0	0	0.21259	6.00332	2.03358	1.30419	5.62397	0.941998	0.251239	2.88937	0.78413	1.66179	2.07334	0.428411	0.274156	0.078683	0.619007	0.321746	3.19638	21.8904	11.1015	2.94065	6.67411	3.10288	6.76734	3.7774	3.64224	2.16981	2.47382	8.94231	0.851728	0.374211	0.290001	0.946256	6.15958	3.86801	8.21432	0.701184	1.28412	11.9151	0.916012	1.15289	0.21221	0	0.024929	57.9762	2.47055	121.051	0	0	0	4.78998	0	98.5881	0	4.92203	31.9236	0	13.7796	3.88972	2.45096	3.45861	25.4404	27.2582	3.53702	0.436152	18.2893	0	0	24.8551	6.20061	0.335494	1.5034	0	33.5311	9.82585	13.181	42.578	55.9259	37.0301	25.6709	37.4799	9.03374	10.6718	1.46107	39.6305	18.0387	51.7089	29.7975	26.7855	40.0693	14.2424	14.4073	14.5338	8.2697	2.81645	25.8107	23.1413	28.0743	22.0975	4.49466	49.3439	8.45968	18.3699	78.1155	29.8953	27.8442	5.26842	1.84151	35.6637	19.014	8.49261	33.787	12.7297	30.7019	21.1273
IMMP1L	2	4.74291	1.1295	0.92537	0	0	0	0	0	0	0	0	0	0.433084	0	0	0	0	2.20894	0	12.548	0	0.681867	1.63956	4.29678	0	0	48.2466	0.571112	0.328037	0.168427	0	0.140122	0	0	0.39997	1.54724	0	0.826612	0	1.05051	0.235762	0	1.25898	1.72323	0	2.20196	4.5401	1.43709	5.93078	5.27823	0	2.73054	0.393987	6.69605	0	6.64296	15.5687	7.83943	19.3003	8.70223	11.2521	13.4345	10.361	13.4632	13.8576	4.20229	6.40951	7.46939	3.53048	8.12558	10.3704	0.258897	0	0.811167	12.828	12.6728	20.0972	43.1322	39.7356	53.4551	0	0	0	0	5.47084	0	0	0	3.25834	5.54404	3.57585	6.95874	0	2.89382	0	0	0	0	3.29653	0.7351	0	0	0.881129	0	0	3.50057	4.10731	2.48627	0	0	3.24643	4.87899	3.62024	4.25993	1.58728	4.84591	3.96141	0.259723	1.38238	0	2.41815	7.93861	2.32749	0	8.84725	2.77793	6.67093	4.31725	1.60867	3.43482	4.07645	1.76948	8.57966	1.24607	0	0.220066	0.183517	9.30893	0.094598	6.748	1.75813	0	0.180649	0	2.18744	0.921348	0	0.870871	0	0	0
IMMP2L	1	1.2568	0	0	0	29.4521	6.93845	20.5427	1.33637	0	6.77397	23.775	1.98223	0.656611	8.32387	9.1569	19.9156	3.28027	18.5717	11.7652	0.439775	16.9967	6.61162	3.17188	18.0124	26.2002	36.3395	0.595634	50.3559	5.66911	2.69193	13.263	5.74594	14.6229	7.74945	5.06852	8.72501	6.70416	16.9784	0.877991	6.47893	24.8056	6.58966	6.00898	12.8956	7.68641	8.71638	3.96627	4.82803	6.85242	6.47703	2.18033	6.28628	3.74831	10.4899	2.58812	2.74848	6.16263	0.937551	6.24886	4.67718	4.50114	2.58312	3.26383	5.03209	3.09618	7.79888	7.11897	13.1127	4.87226	5.77283	26.7182	0.424857	13.3465	4.91824	3.60795	5.84363	9.31555	7.96424	6.5504	7.95705	0	7.90079	0.287501	3.13371	41.5534	0	0	0	0	0	0.483856	1.3514	0	3.94311	0	0	0	0	2.94937	0	0	0.893566	0.153549	0	6.45238	0.624354	5.74764	1.41239	0.924178	0	5.73337	1.64113	6.36675	2.54475	0.564416	0.959452	5.06116	3.23954	4.1115	2.2867	5.52441	4.43205	2.11269	3.17777	2.36265	1.45991	4.63992	11.7161	7.28777	5.68339	1.02746	6.48138	1.70086	0.128529	0.178671	0.114847	0.095245	0.792877	0.807576	0	0.101677	2.78726	13.1449	0.232617	4.19817	5.33375	1.69546	3.67519	21.2506	0	0
IMMT	1	24.5307	28.2834	143.392	126.764	106.814	46.6585	149.497	110.865	38.8602	74.8245	71.9877	95.3	42.6724	134.436	69.947	19.3296	33.0237	270.496	227.324	118.771	271.156	174.345	92.4779	122.739	227.125	202.352	102.138	145.916	45.9438	81.0911	126.318	108.303	294.14	119.45	93.1764	101.44	74.2421	54.4639	102.999	222.275	150.699	128.6	93.6637	67.5652	98.8317	47.5805	65.4067	91.5074	96.7199	185.494	97.1876	133.32	31.7199	122.455	100.023	66.1977	52.9954	48.3695	69.529	47.3742	113.826	25.4523	87.0789	91.6527	79.685	86.7344	116.131	144.076	83.7143	142.002	69.1683	75.8731	39.9352	79.8675	111.864	92.7916	49.956	51.924	45.5946	54.7135	0.255551	0.948223	1.96514	0	15.4469	5.41926	2.45656	18.5145	1.19686	13.3182	10.4558	15.4254	30.2295	11.6369	30.5001	0	2.63019	3.37355	11.8069	14.7746	3.00143	4.8864	4.0191	1.13797	1.0733	5.454	22.117	28.5341	1.75376	44.2626	9.85928	14.1188	15.2302	17.3044	20.2912	28.7776	13.2266	22.421	25.9006	19.1507	14.5471	15.5432	20.1594	17.869	8.58764	5.94445	18.649	21.0545	36.9067	35.812	46.1558	24.8967	23.8144	20.282	14.9579	35.7815	17.944	13.0578	3.46464	15.8061	18.9411	19.7918	13.4795	10.6382	27.8714	25.686	7.08798	8.417	16.144	4.46609	1.86309
IMP3	2	2.44016	0.575084	35.4687	0.917522	4.51285	0.182155	20.5654	224.253	3.22902	15.9595	0.24583	84.7269	0.212145	76.7002	8.16036	17.7277	1.06178	16.897	23.0035	3.84129	10.2111	32.4366	19.3115	0.831785	9.32537	3.45245	1.05944	1.75605	95.6927	30.3192	4.96288	12.4888	12.0079	49.193	2.90969	19.3681	8.83994	1.30204	7.31442	10.496	18.0172	10.6557	25.2777	5.34268	17.9073	16.7873	7.22648	16.8445	8.93622	33.9622	37.0721	16.4109	9.00627	10.4787	164.978	68.6167	57.8354	38.2456	61.6407	44.4047	52.9213	130.787	54.3575	73.1815	67.83	69.7977	53.4038	68.586	54.011	58.2308	55.4993	24.0842	28.8004	21.8354	59.7234	34.1672	72.4151	16.7766	14.6694	12.719	0.512688	48.5688	0.279036	0	0	8.88586	0	0	43.594	2.79107	8.91639	7.15828	25.9356	0.728608	7.65052	50.8614	0	57.7873	2.85978	5.47758	10.6773	45.9472	10.4298	13.2088	0	8.48831	8.78777	1.14529	0.899115	19.5691	3.47741	8.35943	17.3318	26.8527	39.7323	17.8378	23.136	11.5235	7.77707	0	10.769	4.83878	20.8502	22.4806	16.0592	66.1187	3.48654	15.1925	7.17022	4.19666	24.896	16.5789	16.4681	79.7842	12.9898	48.8079	25.1324	20.7053	9.06648	36.4526	36.6971	4.23156	13.5903	17.7171	4.843	40.5889	30.5837	14.4441	16.3431	16.3316	0
IMP4	6	8.98492	54.8395	13.8128	2.25242	12.956	267.691	81.8301	33.4235	0	270.96	76.5287	22.3357	32.1377	4.98617	70.0373	5.91985	1.30018	34.6385	52.261	25.7199	33.3324	71.2414	23.7287	109.141	17.6944	51.8382	18.1663	26.2481	116.254	41.1454	23.5514	21.2396	42.1866	62.2182	47.4491	65.6495	100.142	10.6015	34.3696	15.4785	46.2274	77.4848	18.2948	2.24598	40.3048	5.22302	17.6063	39.8265	4.45221	17.2352	27.7445	11.1248	1.81701	31.8673	41.1247	33.1881	28.5328	34.5138	29.6444	39.2588	31.8038	79.7066	35.7624	36.1905	46.1589	31.5847	21.1496	25.5527	26.7497	33.199	55.5557	58.1486	193.962	86.7238	30.4513	26.6192	31.5059	0.831634	0.260236	0.758576	16.9638	15.703	380.6	114.685	0	0	0	0	0	51.6528	130.512	63.6731	13.4281	47.6394	3.55364	17.5184	102.422	6.64059	15.176	6.86201	4.34548	20.842	0.366981	0	1.18371	8.90852	1.12466	0.552367	0	0	10.8391	2.12584	21.4777	21.2869	39.2859	14.1649	10.0406	7.10616	9.40445	4.78835	40.4135	16.9475	28.1141	14.5812	9.83617	23.2346	6.96261	27.3063	19.2607	16.3475	19.7963	18.421	4.28218	8.08676	21.2793	24.1637	38.7582	70.7923	59.9309	149.486	21.7694	83.0389	30.4494	68.9764	2.58041	67.7681	112.67	33.2266	24.6374	91.9293	3.73685
IMPA1	1	12.2139	9.6177	0.603964	1.22436	1.495	2.15861	8.11395	5.56208	2.19008	0.645607	8.26459	0.945532	5.15512	27.1237	1.48951	2.16624	6.06427	31.744	8.23051	10.3918	42.5036	10.8527	4.40496	2.09567	13.5107	8.62803	32.6787	54.9258	3.29844	6.84721	16.1125	10.6603	6.08952	2.50692	34.563	5.57471	5.37775	6.90902	19.4419	19.8373	18.0778	9.16483	11.6829	9.59965	3.98056	7.04337	4.27425	1.90351	10.0028	8.7265	3.99726	8.63452	4.55073	4.65955	2.23389	0.868816	17.6095	1.22933	4.79529	5.14724	4.48457	6.20679	8.14908	9.1114	4.01987	4.16179	3.99255	8.04274	7.29387	4.20561	23.4286	6.01928	5.32222	1.94993	5.60639	22.0071	14.6443	16.9801	29.5482	19.5915	0.057268	0.850265	0.231664	0	0	0	0	0	0.270817	0	0	0.73461	4.37473	0.239531	0	10.2025	2.98936	0	0.332253	0.085637	0.60303	1.14213	0.522929	0	0.631414	0	2.52623	1.69418	3.04774	0.591816	0.537604	2.01266	1.79414	2.24345	0.096438	0.693616	1.44707	0.129244	0.786996	0	0.312516	0.495902	0.351344	0.443574	0.743572	0.156597	0.559685	0.829742	1.05596	1.49501	1.2835	2.2552	2.55778	0.157561	0.055972	0.390574	0.146626	0.223889	0.049296	0.261286	0.617407	0.231111	3.56677	4.35445	0.209528	0.949261	0.228471	0.050466	0.019673	0.160667	0
IMPA2	6	85.086	106.906	150.453	4.26546	2.32558	163.505	95.1447	73.3197	51.9914	55.017	99.3974	169.484	236.473	3.10859	63.6969	31.294	21.4403	40.938	57.4448	33.6672	65.5914	73.4117	90.8761	106.992	55.1622	24.3802	91.0987	8.60965	236.902	130.594	56.5724	54.6684	47.887	66.2281	34.934	55.5235	60.2307	14.5321	42.2369	43.7961	61.0227	51.804	99.4518	84.4382	24.2764	89.3157	23.6951	49.988	98.5694	73.1884	24.2682	83.7337	32.1804	64.2686	182.299	109.393	51.9823	63.3938	51.2834	70.6152	63.6216	101.123	36.9972	67.4999	106.118	57.0479	45.6003	38.3434	69.746	69.7117	13.4465	27.5177	13.421	48.1447	92.4066	28.7918	47.5488	8.48977	5.64945	7.57969	19.363	33.6394	0.863472	0	0	0.532275	0	183.552	72.3353	0	0.361121	7.44881	21.1155	0.702167	0.446132	7.07825	16.2327	0	8.00283	0.197909	45.0494	2.34076	0.345208	0	0.745901	2.82557	0.524773	1.80699	2.12482	24.7894	2.32956	10.8546	4.31369	9.05766	25.0944	10.3507	25.4119	5.15016	3.8771	24.4832	12.8298	4.78031	3.70718	11.9759	6.23384	1.82599	14.9527	13.3184	10.3489	3.23481	18.2997	13.2515	9.62829	0.287891	0.132758	1.03225	0.997262	23.903	15.6713	0	6.81137	46.3473	2.79031	19.0738	0.848444	23.6615	19.9688	48.6446	16.8745	18.7727	12.8981
IMPACT	1	0	1.23835	1.33067	0.796299	0.431951	0.775703	0.180412	2.10565	5.8938	1.07009	0.512846	4.53156	2.84376	8.01833	0.546465	0	9.28403	3.23789	5.42116	6.87319	2.4832	9.01881	1.85618	2.75528	8.45448	14.4312	6.65261	10.5543	2.63655	5.32823	14.6765	4.27996	4.70064	3.99443	7.46671	3.65737	1.37399	5.10208	12.6825	10.9565	2.19174	11.566	3.00173	6.94419	25.4555	2.64191	3.28363	2.89463	4.50329	8.54274	3.00023	5.60344	1.2326	4.85171	1.21065	0.442508	1.63602	1.06684	2.47959	0.810376	1.66028	1.18327	1.29751	1.69081	1.28915	0.383235	2.28897	1.92714	1.74469	3.26187	1.68525	4.37013	4.61727	4.8163	2.37956	2.59604	1.91544	1.83222	2.15778	2.51652	0	0	0.240995	0	0	9.64406	0	0.613464	0	0.794725	0.265746	0	0	0.363149	3.51856	0	0.970114	0.524686	0.264629	0.111458	1.83233	0.123694	1.23726	0.294994	0.244967	3.35855	14.5333	0.912802	0.13716	1.02645	3.66116	4.8904	4.73583	4.05021	1.96564	3.03764	1.12956	1.99194	4.71315	1.50671	3.44268	3.49963	3.27158	4.7762	2.08711	0.163115	3.10184	7.18479	3.07966	5.95469	8.05111	5.93903	6.49194	3.63954	1.0271	2.64466	0	0.844036	0.413384	0.293824	2.11152	5.07579	7.24725	0.532081	0.344645	2.06537	1.19145	1.37914	0.693501	0.861229	0.301781
IMPDH1	4	14.9495	0.420388	9.49715	1.79837	2.19949	6.43839	3.05539	34.649	6.40905	3.64061	0.246072	55.9199	101.249	2.92605	42.3541	5.55887	1.56918	0.549293	11.5567	5.8312	9.57761	5.09758	102.384	32.4422	9.9757	0.304758	17.4353	6.44124	45.6906	0.91823	28.5938	12.408	7.66537	5.2519	0.177205	4.58268	0.846943	0.430131	0.442713	18.4999	13.1417	27.8436	3.17738	0.444681	2.19268	0.793117	4.32328	8.13196	0.433314	0.831959	7.52148	0.796982	0.650904	1.36556	0	0.561632	0.923682	0.675241	0.153127	0.406601	0.899299	2.71581	0.159672	0.93713	0.320864	0.057459	0.85378	0	0.228015	0.491983	0.88946	0	1.4188	0.53479	1.50029	0.983852	1.08335	0.156172	0.270009	0.194812	0.504268	2.49971	36.7915	0	23.0529	0	1.61513	1.55121	94.9878	2.70402	0	11.0457	17.9887	18.9772	31.4215	10.9135	23.2161	23.5234	10.8985	9.92084	8.38461	0.630949	0.144935	0	41.4694	8.06685	2.1718	0.226072	0.152515	23.4914	17.5147	40.9995	30.558	43.5375	50.0062	45.7408	24.1887	18.284	25.2722	26.191	82.2421	48.5711	112.473	28.1997	52.8391	62.688	18.2919	39.2527	35.6782	42.8391	40.3884	15.9518	19.0898	50.6499	59.8958	19.6819	60.9971	36.7007	34.1269	53.7092	31.5484	28.8631	86.8157	30.9156	34.3877	75.0491	62.6754	67.8586	39.445	30.1399	42.4857
IMPDH2	5	1.69374	8.15562	9.65652	12.7361	194.611	51.7883	26.3921	21.2507	24.8374	143.708	1.38238	37.6898	99.7102	26.395	20.9497	50.5018	7.39293	94.3382	109.433	37.2282	75.0187	176.516	24.635	151.979	114.402	82.0282	33.2291	73.8513	59.6012	144.621	55.1038	26.4596	55.5251	79.8896	21.2096	37.1359	14.334	10.3111	52.4213	76.1652	71.1365	39.7173	24.2974	14.7695	65.2331	21.0143	11.1483	54.9961	12.1867	37.8917	30.3618	28.1637	5.00563	57.6396	35.4464	70.207	53.8211	61.3129	45.6796	83.6039	54.8419	46.7094	59.0226	56.7331	53.6738	119.244	79.5104	79.108	63.6559	52.3094	50.2449	51.8552	119.321	74.1608	56.4372	51.6585	34.5236	59.5082	44.4248	44.4161	307.745	77.9649	52.4698	165.198	104.119	327.193	4.5666	96.2139	78.8808	321.29	539.855	48.154	110.579	241.693	112.583	136.566	129.855	165.75	95.5695	23.7773	22.3921	185.723	215.792	105.236	24.3798	46.0209	35.8544	27.8599	0.957397	70.2947	73.2942	114.863	141.005	77.2003	121.927	114.002	143.894	107.327	194.414	13.2891	164.335	123.338	107.444	77.2898	58.6742	87.0092	76.0265	135.806	212.301	219.187	115.621	164.623	119.583	92.6214	95.9556	55.8671	63.5657	47.5808	25.6381	72.8771	52.6153	170.599	53.2346	90.645	100.136	93.8955	68.0178	77.8361	74.3496	36.9322	82.0666
IMPG1	2	0	0.094074	0	0	16.2449	0	0	0	1.44239	0.283539	0	0	0	0	0	0	0	1.1069	0	0	0	0	0.7356	0.038281	0.697917	0	0	0	0	0.305086	1.33135	0	1.66093	0.091563	0	1.20884	0	0.290326	0	4.17725	0.538268	0	0.641102	0.909587	0	1.08005	0	0	5.35987	0.376922	0	0.0386	0.442254	0.048445	0	1.38599	0.686178	0.607205	1.83751	1.4635	1.14484	0.304372	0.859797	0.756513	1.857	0.873699	0.530095	0.370005	1.40405	0.110786	0.8394	0.09291	2.38975	2.03094	2.23266	1.3587	1.28725	2.08725	1.82963	5.92021	0	0	0	0	0	0	0	0	0	0	0	0.032565	0	0	0	0	0	0.597479	0	0	0	0	0	0	0	0	0	0.159425	0	0	0	0	0	0	0	0	0	0	0	0	0	0	0	0.146052	0	0	0	0	0	0	0	0	0	0	0	0	0	0	0	0	0	0	0	0	0	0	0	0	0	0.052034	0.091642
INA	1	1.24406	15.4274	37.7089	8.4184	26.3984	20.7777	69.9308	5.39051	17.1004	9.75204	55.819	11.6302	20.0224	85.5582	7.02829	1.65484	4.72322	4.94668	26.8061	52.5009	25.9991	54.4848	43.0486	36.1353	63.4763	64.3907	17.7449	44.6403	14.8876	44.2513	20.9469	8.50658	36.9521	28.0387	34.0225	32.2659	19.8224	50.4357	15.9701	55.5971	18.4001	28.628	14.5442	20.7054	30.9163	24.4203	8.20317	70.7919	6.02911	19.1777	16.2512	32.585	6.15251	70.8342	4.26646	0.779517	1.13252	0.469522	3.94832	1.58903	2.36048	1.70382	1.46833	1.91464	1.29136	0.901068	1.07142	1.32266	1.82604	1.9416	13.4761	8.28458	0.492798	6.70642	4.44065	1.49748	1.26976	2.91033	2.79395	3.98816	0.175036	1.73262	0.755157	0	0	0.70722	0	0	0	0	0	0.100781	0	0	0.145964	0	0	1.23227	0.677032	0.043617	0.307111	0.290877	6.92098	0	0.32659	4.358	0.047627	0.410655	0.267487	0	0	0.311994	0.104977	0.311635	0	0.045709	0.279262	0.175562	0	0	0.101419	0.158861	0.058051	0	0.784173	0.478669	0	0	0.607734	0.137714	0	0.051992	0	0	0	0	0	0	0	0	0	0	0	0	0	0	0.093091	0	0	0.107315	0
INAFM1	4	0	1.06167	0.868698	1.67872	0	5.24136	0	0.456226	0	0	0	10.3699	19.8535	0	8.57281	2.92228	1.92597	0	1.07403	9.43799	2.89665	0	0	4.69876	0	0.194358	3.58137	0	15.6636	0.790883	6.96908	0	0.215833	0	2.06409	2.1879	0.415731	0	18.0057	0.98308	1.32766	3.53497	8.29643	1.49061	5.46472	5.07281	4.28857	23.9025	1.7122	0.952623	1.63715	4.57169	0.746573	5.78641	0	0.694928	0.402914	6.57072	2.74048	0	0	1.93247	0	2.08259	1.19176	1.53508	0.949553	0	2.12889	7.96591	15.6408	4.89264	5.22373	2.56652	0.19968	0	0.629409	0	0	0.188533	40.105	0	0.256724	0	0	14.7365	5.94819	7.48695	1.52969	0	0	3.78415	0	17.3169	0.266851	3.75226	0	72.3317	43.6233	0.923611	1.59691	0	0	0	7.0749	1.09941	1.83385	5.89943	30.2518	0	2.13972	4.43538	2.55444	6.28919	4.98348	6.01132	4.10337	11.2176	1.47879	0.258245	18.1619	12.9535	0.312853	3.20437	6.2509	12.188	1.33493	7.35174	2.64166	6.29412	11.4365	10.3855	0	22.6727	16.5049	43.4142	12.7481	78.5896	68.6181	81.6313	38.9798	32.5646	83.5456	171.595	133.35	96.0526	156.975	247.951	44.3153	102.451	163.55
INAFM2	2	0	0	0.966502	0.384567	0.626673	0	0	1.01	0	4.27523	0.105565	2.4545	4.75106	6.6617	0	0	0	4.22699	3.40907	1.60216	4.91187	0	1.52094	0.830261	2.30814	1.3017	0.159704	9.79143	0.462294	1.05992	0.862145	0.058391	2.23597	1.55088	0	3.24138	0.198313	0	10.5178	3.8957	0	0.441998	7.33819	6.55989	3.12582	4.77459	2.47113	4.84635	3.4781	15.787	5.81382	11.4357	3.44882	1.78463	7.71852	3.04356	3.94004	5.01202	6.10455	3.19279	5.42757	2.6546	1.53706	5.02695	10.5419	1.80012	8.472	1.50595	3.23069	5.83296	0.761583	15.9607	13.3607	9.00563	9.31526	2.36914	6.48241	0.55099	1.08361	0.345211	0.287693	0	0.174735	0	0	0	0	0	2.04533	0	1.73935	27.0788	0	0.075376	0	0	0	0	0.753785	5.1598	0	6.10836	0	0	0	1.2787	1.05074	0.100634	0.131172	1.48791	0.7726	0.7707	0.518032	0.128273	0.115344	0.337844	0	0	0.277887	0.057402	1.57554	1.31659	0.429628	0.185641	0.483263	0	0	1.08083	1.21002	0.918889	2.02459	0.032183	4.75298	0.976307	0.07062	1.61919	0.038231	0.029153	0.165057	1.3465	1.84007	0	0.347668	0.046825	1.63898	4.32095	0.401928	0.221778	0.522219	0	0
INCA1	6	9.93471	0.21958	0.475093	0	0	33.0293	1.26851	5.02081	0	0	0	0.037057	49.7042	0	16.8658	3.77282	4.32195	9.17417	3.05447	1.3034	15.9927	0.116679	2.9993	31.4352	9.08592	0.106497	4.02075	1.19163	11.1694	46.4994	4.72151	1.14954	5.764	35.1144	2.44237	8.25936	0.453649	0.883086	2.85799	8.11473	0.580564	1.0847	13.1942	3.15708	4.55651	18.4721	1.9602	1.89129	7.7862	10.3034	0.638814	5.52243	0.757851	8.13671	0	1.93984	4.13003	7.54493	1.92325	4.61597	1.46891	1.20164	1.30132	1.62086	3.05649	4.70709	2.74875	0.304838	3.03914	1.99485	0.351255	2.14305	10.2579	11.249	1.88588	0.497355	1.3909	2.21258	2.37905	1.41519	0	4.98073	0	0	0	0	0	0	3.34986	0	0	0.102654	4.16852	0	0	5.17766	5.09728	0	0.208016	0.925907	0	0	20.7826	0	0	0.705781	2.16557	0.923207	4.41512	1.73313	0.235959	0	0.787575	0	1.11422	4.48593	7.37936	0	1.70314	5.13112	2.14519	3.03815	6.09825	1.3457	3.50193	0	4.52884	0	0.308491	1.42447	3.87586	6.45577	0	3.04692	0.168541	0.794186	0.094066	11.3304	0.047758	0.063107	0	0	0.450335	0	25.4613	5.14997	9.49292	0.076543	0.200962	1.11871	0.010621
INCENP	2	0	0.074503	0.480215	0	0	1.16131	0.162866	0.211514	0.286245	0.241354	0.198647	13.8363	0	0.516628	1.77806	0	0.838334	0	0.043299	0	0	0.177031	0.364402	2.66777	0.331816	0	0.745133	0	0	1.62686	0.033431	1.16189	4.19088	2.15784	0.18013	0	0.186202	0.115216	0.253788	0.260834	5.22394	1.91939	1.01696	0.138109	1.1684	0.191211	2.32508	0.766065	0.588347	0.300338	0.388147	0.153581	0.234675	0.153741	3.50164	6.1829	4.44088	2.52539	3.18106	1.85842	4.37198	5.64215	3.12619	2.61296	2.39254	0.224056	2.02926	1.83616	1.66297	1.01299	0.19024	8.94479	0	1.49198	1.45711	2.18992	3.14227	3.05354	2.42043	2.71108	0.044863	0	0.036251	0	0	0	0	0	0.635254	4.30551	0	0.438444	0	0	0	0	0	0	0	0.235064	0	0.67014	0.038439	0.265926	3.01547	0.319237	0.147328	0.063535	1.73964	4.17386	0.721757	2.70623	0.322956	0	1.08064	0.175942	1.44764	0.404716	1.22995	0	0.406008	0.418839	0.893396	1.85549	0	0.245067	1.09747	0.63738	0.492699	0.232693	4.26004	0.797323	1.68197	0	0	0	0	0	0	0	0	0	0	0.058192	0	0	0	0	0	0	0
INF2	3	0	7.93689	1.16718	2.06863	1.37835	0	0.56889	0.249775	0.253139	0.639812	0.289513	4.75516	0.518797	24.3817	1.89714	0.750429	0.247024	0.510186	1.60654	2.93822	0.899341	2.73479	7.51301	12.3937	1.56512	0.071469	3.61468	0.332707	6.82227	3.57172	2.04169	0.110727	1.84348	5.33212	2.15326	4.65244	1.15381	0.611737	0.865004	5.28172	4.00738	7.33576	1.19517	0.980166	3.78242	1.18847	1.24131	3.53853	1.18074	1.45529	5.91662	0.64542	0.410424	1.8134	31.4829	17.0487	9.6379	18.6056	4.76231	4.53923	8.64784	16.3056	3.74176	4.64681	8.20084	7.8684	4.70447	3.48818	9.73635	4.51762	4.88146	15.5441	10.3952	4.21455	10.2965	3.28068	5.20212	0.519839	0.185973	0.273209	0.039654	60.0323	0.287835	0	0	0	4.58078	42.2109	0	0	26.0238	11.779	16.2769	7.3633	0.066024	1.63247	0.171597	0	3.87639	0.534262	0.62767	1.08503	0.034005	2.10184	8.37561	0	0	0.619643	0.036636	0.40932	4.40605	0.968673	0.035635	2.18532	0.827401	0.124462	0	4.13467	4.82741	5.7968	4.74722	3.96807	5.81691	3.15112	5.31811	0.649976	0	4.05287	9.35011	3.82291	0.883803	2.22129	0.027417	6.78772	0.192851	6.20741	0.273421	1.53921	0.034148	5.87664	0.291887	10.9148	26.3074	0.128692	0.200129	17.9818	9.67858	9.4465	14.8679	15.2143	1.86381
ING1	5	0	0.170233	0	2.7279	1.78134	24.276	1.63395	60.595	7.11055	32.6484	0.148653	125.427	14.4619	14.244	0.140874	5.77524	0	12.6801	4.5938	8.85245	6.96932	5.60114	24.7339	7.90752	8.56711	3.64228	8.01323	5.21275	10.7526	3.21651	3.45256	1.24741	1.37356	6.09109	4.53906	1.27805	0.865297	0.509665	11.23	5.91076	9.14496	0	8.85836	6.87664	4.4352	4.24335	6.67304	2.33777	8.60712	19.8039	9.7829	6.32091	2.87702	7.14001	8.96058	15.0163	18.1163	10.6216	12.4877	26.2492	14.3272	47.2859	17.7045	14.7462	21.7112	11.665	15.8428	20.6461	7.09508	11.6075	1.72436	12.701	0	3.76819	18.2323	10.758	16.5831	2.53411	4.41021	2.44872	147.265	60.7194	168.852	7.38761	249.613	60.7018	0	112.67	91.662	11.6041	69.1024	26.1715	112.376	183.297	113.161	212.012	66.7734	313.4	45.1946	40.2321	57.1364	92.4651	139.33	38.1412	69.7869	3.98335	5.79935	6.61388	0.459095	39.0785	13.5885	20.3371	168.68	223.639	19.9468	7.56304	100.626	10.8046	14.8556	76.8319	166.393	129.479	243.825	86.2428	83.492	78.3407	62.9508	56.8412	49.3316	77.6805	49.7386	198.095	162.152	13.5519	3.33361	39.6064	2.83136	21.6238	25.8978	29.2993	42.7318	23.4109	15.6946	19.5246	56.6071	84.4559	88.3361	9.06513	4.0179	49.7353	9.4129
ING2	5	0	2.9946	0.218057	0.43335	0.706567	1.8463	0	21.5484	0.993615	10.5661	35.7341	10.6932	8.08679	1.87966	0	0.765578	2.0175	0	2.48132	8.2364	0	5.30283	4.83168	2.62638	12.2025	17.7865	12.9726	9.25843	4.24065	1.49819	3.60442	2.40511	6.143	0.305683	0.467583	4.26131	7.31891	10.8035	6.60534	2.67403	4.3797	2.40296	17.719	32.8603	9.86554	15.5718	13.5033	9.40214	24.3629	52.8037	16.6432	22.6433	10.783	15.9591	20.9682	10.4985	11.3294	3.14008	20.44	9.9184	12.3171	8.38726	6.89752	10.565	23.8773	3.60227	18.8834	11.8161	11.2028	18.366	9.42909	12.6547	14.5124	27.7757	17.4488	6.66963	12.2072	10.8173	10.4059	8.89873	26.9859	1.20472	0	0	0	1.89075	0	14.4636	0	5.21217	0	6.18933	21.2042	17.0498	47.5398	30.8796	30.7754	3.30075	6.01472	1.63472	8.20946	39.0709	52.5827	3.85029	0.227076	12.5001	15.4327	5.75951	1.06605	0.838515	30.5491	28.1107	23.2221	24.9388	4.38552	10.212	8.69671	13.5336	13.6576	0.129531	14.9118	14.8259	17.7905	14.7634	9.50206	5.13748	5.47581	6.86483	8.34975	10.9389	26.1271	13.1095	21.3817	12.6039	3.59098	1.02783	5.48796	8.0807	2.9585	0.778408	10.2855	1.86146	3.36154	0.158472	9.40714	0.587057	0.445273	6.22936	2.13404	1.04319	0.126579
ING3	2	89.6106	23.9374	1.19026	2.83604	12.2393	6.19339	12.855	22.6277	23.9323	8.09391	91.6111	21.4378	21.2034	54.0225	6.39726	40.3516	6.04757	51.4583	14.7076	16.4234	48.4224	31.5317	13.4641	11.3723	71.5403	34.6718	10.5008	89.4391	10.44	24.2289	26.8741	41.8234	55.7976	12.7355	76.6775	22.577	27.2798	26.5871	42.8196	48.231	32.2314	16.4555	19.8813	18.5299	33.0435	13.9438	20.9358	15.3841	18.8396	36.7298	48.4856	19.9663	8.31921	19.1567	19.8049	15.9411	74.5344	9.22498	58.8126	6.46994	69.7696	35.0986	69.5191	69.4742	50.013	12.3733	59.8242	83.7835	39.4683	42.8133	85.064	35.8496	117.817	43.6032	25.5674	111.101	69.6185	332.952	277.342	226.429	0	0	0.716364	3.21252	2.79801	0	1.69799	0	11.224	4.26154	1.19212	3.24128	29.4122	1.57751	18.7224	26.3283	3.10271	1.83609	3.03841	4.68522	12.6511	5.3094	5.22877	6.73967	1.3668	3.14001	16.3325	2.42133	0.640214	3.65897	15.7305	12.838	43.7744	17.1774	4.13921	7.37405	8.997	17.4471	14.6039	0	3.95001	3.35833	7.92698	10.7156	3.54015	2.36962	6.16104	15.8191	12.4051	6.77154	16.3414	24.8139	43.0149	11.8233	1.93886	1.47871	9.07049	11.4207	0.80242	0.763991	2.00359	9.56634	15.3913	5.39485	6.49409	0.716617	2.23141	2.81781	1.08831	2.40396	1.4943
ING4	3	0	0.23901	0.439925	0.865894	0	0.860624	0.588185	0	1.01713	0	0	0.909795	0	1.9019	0.226094	1.52183	0	4.96299	12.5174	1.09693	2.96381	0.216094	1.05634	12.8595	10.587	0	0.363217	0	2.58274	0.240906	0.861549	5.72257	0.626418	2.35197	12.8061	13.2156	0.659732	0	10.1949	11.7816	8.74983	6.02816	1.83525	0.353416	3.75099	2.95246	2.27778	2.92034	0.403287	1.81596	6.02649	0.321366	0.60926	4.67437	3.16145	4.03733	1.20604	4.56282	3.34525	1.58191	2.42616	1.11689	1.30633	3.22364	4.51541	5.3006	3.06705	2.57657	1.41219	4.67413	3.7446	12.8853	7.63106	8.08233	5.17006	2.27003	2.57797	0.434373	0.566917	0.194397	55.589	31.3577	0	0	41.32	0	0	0	0	9.82185	0	2.36977	0	0	0.136129	0	3.98573	5.11485	6.99595	0.225026	0.8408	0	0	0	0.454549	2.29037	0.378606	1.73726	0.284018	23.866	10.2124	8.97997	20.3649	10.6148	18.6157	18.5169	17.204	6.57146	4.49916	1.96058	28.0243	12.2263	30.4713	12.4391	19.2456	15.5937	8.05933	6.92048	5.8264	8.71452	20.0776	26.8797	15.2184	13.0221	0.32604	1.49164	21.5428	4.82667	0.185097	34.2576	0.08681	0	33.5363	0	1.74298	40.4266	0.51771	3.7199	22.7154	4.87593	2.87785
ING5	3	0.251048	0.078205	0.283391	0.507088	0.306891	6.17373	0.235218	1.30023	2.30176	0.799691	0.166933	1.62447	7.38679	2.0521	2.03683	0.972344	0.660766	0	0.909035	2.09317	0.320807	3.20116	3.04613	1.49265	3.92047	1.9305	5.6015	0.360128	0.301358	0.051703	1.64492	0.042787	1.48876	0.059982	0.025531	2.85602	2.34085	0.181743	0.017407	0.341163	0.095722	0.864458	1.19074	0.628578	2.76102	0.882	1.77493	2.88739	1.33267	2.52783	4.09923	1.3595	0.463809	1.13342	8.65133	0.802133	1.66211	1.04938	1.68693	1.55663	0.985005	3.03986	0.923053	1.26734	1.18673	1.65733	1.30949	1.24715	0.908502	2.5822	0.524923	5.23108	9.26128	4.70399	2.30473	0.803628	1.81947	0.573568	0.453319	0.69882	0	0.104829	0.057091	0.162793	0	0	0	0	0	1.69225	1.22525	2.27478	1.39531	6.32351	0.151228	0.415367	2.44359	4.74082	5.4398	1.75265	3.72574	0	6.42906	0.167886	7.48842	2.08465	4.09081	3.19045	3.44634	0.747911	0.48082	1.50743	3.9068	4.83267	6.00203	0.99827	8.42696	2.88456	2.11066	0.180044	7.03132	4.47441	3.8981	1.44004	4.92209	9.60539	4.07986	2.13795	3.67253	3.52669	2.55551	10.1207	5.31696	0	1.23918	0.678813	0.063809	0.31413	0.980889	4.4064	3.18349	6.21759	2.21798	2.56693	1.08965	4.78673	6.43471	5.1446	0.848243	7.1704	8.07246
INHA	4	0	0	0	6.1825	17.7091	0	0	0	7.28066	20.4899	1.66731	190.463	3.19092	3.3855	1.00569	8.15853	0	0	0	3.59015	0	0	0	2.48877	0	1.23013	0.161759	0.246363	0.946395	0	0	0.355329	0	0.154936	10.4364	0.340663	0	0	0.141715	0.143856	0.39786	0	3.82192	0	2.5135	0	9.79044	0.109102	0	0	0	0.096093	0.547158	0	0	0	1.42965	0	0	0.200074	0	0.666923	0	0.087634	0	0.066222	1.03254	0	2.29744	0.27911	0.304232	0.233139	1.21493	0.127577	6.85088	0	0.143662	0	0	0	203.761	1835.39	748.104	2.58525	344.331	208.568	16.5999	128.699	273.507	409.947	191.572	7.73344	149.281	496.583	347.413	79.5618	299.309	959.171	249.86	207.451	140.665	108.832	654.101	156.738	12.977	82.8725	19.9766	25.5936	0.63843	188.685	50.2943	476.231	164.548	1229.94	1097.22	484.11	811.188	96.7398	183.592	334.969	655.999	448.858	1070.87	239.783	318.313	1475.93	453.152	216.062	227.199	198.368	505.746	188.009	90.5297	1089.6	1925.12	2325.81	639.739	767.328	489.662	1668.36	1333.37	1341.81	1345.21	694.713	1505.39	4209.51	1818.94	3825.54	1378.13	1679.81	1583
INHBA	5	0	0	0.241608	0.479662	7.30317	0	0.325947	0.417654	16.4975	3.2533	0.131094	8.09725	2.07758	1.44948	1.1534	3.38762	0	0	0.521051	0.222231	1.22646	1.83932	0	1.95771	0	0.162662	0	0	1.14044	0	0	2.59137	0.185857	7.43683	0.103619	0	0	0	0.043031	1.09962	3.06347	0.552314	1.01689	0.067584	0.77982	0	3.07133	0.068743	0	0	0	0	0.461984	0.076635	0	0.339885	3.59586	0.240004	0.36719	0	0.043577	0.413893	0	0	0.068454	0	0.033672	0	1.66537	0.218496	0.189697	0	0.756643	0.325134	0	0.049559	0.444638	0	0	0	160.998	57.3506	0	1.62941	29.819	0	3.44591	0	0.85207	1.44361	30.2254	7.42863	79.6252	26.0135	146.063	114.345	26.1817	51.317	161.684	14.7979	63.5058	108.223	64.9027	101.699	131.256	43.332	5.70511	43.8059	6.65539	11.1395	218.381	51.8656	86.0436	157.877	4.50913	0.420696	15.6661	81.0653	51.9813	125.05	126.631	95.7096	35.8878	39.3535	45.5789	12.7436	2.89835	98.091	104.358	42.6876	17.2636	119.927	22.9625	29.0867	73.9724	121.167	21.5199	60.2781	207.152	35.0285	16.8401	39.8705	72.6143	30.0644	189.012	42.3451	60.8266	82.0146	40.7612	59.341	19.3792
INHBB	5	0.418572	0	0	0.314713	0.512434	0.063356	0	0.276615	0.750401	0.31755	0.260004	7.37833	0.140858	0	0	0	0	0	0.882011	0	0.267789	0.038786	0.382841	0.239198	0	0.03546	0	0	0	3.29165	1.76025	0	0.162695	0.317621	0.101509	0	1.05724	0	0	0.915877	0.12009	0	0.667289	0	2.0463	0	0.675845	0.022746	0	0	0.02813	0.240914	0.153305	0	0	0.524539	0	0	0.080775	0.120305	0	0.226286	0	0.071576	0	0.040127	0.088284	0	0.127126	0.864532	0.249572	0.048331	0.497397	0	2.93262	0	0.174776	0	0	0	0	0.874434	0	0	0	0	0	0	13.928	117.924	0	19.472	0	0	0	0	10.249	4.35326	1.57195	0.088047	0	4.6979	0	0	6.42824	51.3178	120.249	0.331513	0	54.1689	38.7741	195.581	50.3049	298.683	119.851	80.6672	35.375	112.379	154.476	12.9913	43.1685	54.6388	149.857	64.4547	41.8503	38.9754	37.8386	85.2841	96.3496	41.8988	218.509	41.0707	61.7653	24.7982	3.28246	19.8892	6.84021	1.35886	8.15989	22.0489	5.21269	6.41723	4.52513	11.5957	19.0244	13.6947	33.216	12.0898	14.5995	22.7737	8.77569
INIP	2	2.92322	0.225348	25.9135	0.036036	3.53687	0.007187	0.979245	8.92512	5.64112	13.9838	19.8816	0.122458	1.51468	6.46237	0.143549	7.84892	5.89312	0	3.26832	11.7128	19.7044	3.4957	2.65749	4.11042	3.99454	1.63717	5.27419	5.9723	1.41715	2.4658	3.2665	7.99814	9.53241	7.05297	16.0669	0.317967	6.44439	9.24844	0.329115	4.61616	16.6279	5.83649	7.32405	8.3531	24.6731	7.23604	3.0493	10.4679	9.01695	14.5894	7.90121	5.49609	3.0867	8.39153	8.44054	6.32136	17.9327	8.61534	15.3183	9.21938	10.6489	7.3652	11.4369	12.0176	14.2819	4.72012	14.2875	11.2353	11.7352	2.46804	2.27163	19.9955	11.3371	17.0359	14.8759	13.7717	10.4519	23.3169	28.0042	21.5968	0.134442	0	0.10943	0	0.035789	0	0	0.823168	0	0	0	2.40017	8.56339	0.75553	2.03555	15.1506	0	2.13052	1.28575	0.200613	0	0.678152	6.24205	31.2267	0.264676	8.21177	6.259	4.57365	10.5916	0.620549	0	3.63419	8.11194	2.29427	3.3331	7.25679	0.652072	4.62673	1.59756	5.28451	0.359459	1.23422	1.10904	1.98142	1.19336	3.46202	0.611708	0.567702	2.28168	1.32618	8.50776	0	8.3044	0	0.006733	0.028347	0	1.59009	0.003856	0.094971	0.035407	0.679004	0.51582	0.097144	0.127721	0.835025	0.651487	5.29369	0.176534	0.16888	2.72037
INMT	3	70.5669	3.75011	3.83307	71.3057	4.14338	14.9181	45.335	22.3042	4.48585	29.1808	5.32424	17.1253	4.16073	9.43723	19.9428	182.371	0.934488	2.12463	2.63309	1.87999	0	3.39862	9.97856	1.31089	0.370644	3.00439	7.72565	0.894282	11.7806	1.88332	3.85343	1.57533	0.566134	3.60842	0.898343	2.67022	8.52879	0.576755	4.42747	1.23911	2.2216	1.38447	9.21904	1.04099	28.8779	4.76523	23.7042	49.4312	1.61058	2.25357	11.8846	2.60994	4.54477	6.23319	25.7031	5.10873	0.854032	1.91085	0.481018	0.928513	0.378431	1.42675	0.323801	0.641731	0.72872	0.152634	0.664214	0.621408	1.09795	3.39841	2.23509	14.5949	5.38681	28.935	0.598519	0.39196	0.79445	1.0287	0.704832	0.698305	3.79293	8.36767	0.091202	0	11.092	0.908435	2.88616	5.31546	1.44245	0	0	1.90049	0.594533	3.7497	6.15205	0.221313	2.32524	22.9934	8.85423	1.49011	4.55581	0.403305	5.70662	9.53596	35.2146	78.5588	16.4598	93.8169	211.127	2.36847	4.93223	1.59194	12.9601	8.68061	31.0947	7.10269	8.28615	5.75767	1.30449	21.2209	8.43278	3.68298	10.1238	26.1241	51.6386	10.857	2.52604	5.41918	3.81726	3.33054	0.846073	1.65848	0.685663	0	3.88296	1.10008	0.625273	0.468669	3.04569	3.54418	0.13907	0.983252	0.092457	2.71523	0.135486	22.2668	0.96493	0.852782	0.655642	4.89296	1.35029
INO80	3	0	0.048779	0.392819	0.157027	0	8.34853	3.24135	6.36774	1.47344	0.789662	0.043561	2.85766	4.70674	0.337752	3.12235	1.6706	1.65046	4.68566	2.63876	4.19204	3.1361	1.87152	2.86441	5.81145	4.71576	0	1.33123	0.299685	6.53957	5.23079	2.46	0.842213	6.75326	6.83124	5.00528	2.58825	8.24211	6.5854	0.151432	1.47429	2.61088	2.99198	3.44252	1.36311	8.93672	2.05164	3.73306	6.80048	1.81061	5.0216	1.37802	2.50792	1.2381	4.16375	10.6626	3.46366	4.85829	3.40746	5.449	4.65931	7.0446	5.17329	6.62489	5.11251	5.16601	6.6453	6.62779	6.1857	6.14334	3.35379	1.18647	2.35493	8.45754	9.32386	5.40622	5.55404	4.73543	5.20426	5.03638	6.25942	1.38329	3.92564	0.166267	1.08558	0	36.6056	0.566135	0.910194	9.84032	8.4445	3.76159	6.04666	0.928741	8.78984	3.29054	0.863953	0.063431	4.56416	4.20361	15.6308	3.34687	1.82612	7.28542	20.7896	10.7071	1.15229	5.05954	2.64438	4.88819	6.98326	2.5184	5.64274	11.2294	12.0639	4.10696	1.91673	11.3363	4.85448	5.2451	0.209942	15.9159	10.3373	5.24033	3.4957	3.56133	11.0759	7.41978	3.40055	5.81995	5.51615	5.11637	19.2986	11.8493	2.35538	2.20546	1.2531	3.69522	2.00784	2.19136	2.22696	7.79769	8.30562	1.24505	5.80954	7.98983	4.74538	3.1182	3.85192	5.1749	3.00526	10.3664
INO80B	4	1.19444	12.9462	19.1811	0	2.94472	5.88744	11.5922	0.000133	7.37714	18.3731	0	5.65761	0	0.000557	11.0357	12.6249	0.000366	0	3.91596	0	2.3061	7.62687	3.28765	8.48605	0.8299	0	0.754014	2.86497	7.27259	0.750113	3.13074	2.6927	2.20072	0	0.48986	5.92722	0	4.25094	0.332567	3.87052	1.97174	3.12836	2.53053	0.36552	10.2261	3.88289	0	4.53617	1.80804	0.671186	6.3907	0.332716	1.05101	0.997681	13.9374	5.2252	4.38413	2.2295	1.73175	0.467121	1.93913	5.81408	2.14794	2.13735	1.15129	1.46568	0.821728	0.571499	1.01667	3.71655	1.05876	7.281	0	5.86648	1.10534	2.00433	2.67436	0.31202	0.041506	0.050412	0	0	0	0.000576	6.2746	0	0	0	0	0	0	0	0	0.356486	0.423842	0.000183	10.5403	0.194317	0	0	0	0	4.7e-05	0	0	5.34334	0.652794	0	0.58604	0	0.907616	0.649269	0.151489	3.32236	4.0245	2.26713	1.1549	0.512566	3.89809	5.4e-05	0.57796	3.42056	0.836545	6.24358	0	0	7.25244	2.06027	1.67742	0.885194	2.03667	0.154417	1.23792	1.82955	0	1.19948	21.1572	6.98361	2.59125	3.63313	20.7554	0	6.51587	0.77306	54.2829	29.4784	11.1422	13.9221	0.531895	11.9934	1.73921
INO80C	4	13.7372	29.3448	3.14394	1.476	14.6136	119.787	50.9882	7.51983	7.14231	125.159	117.105	14.0595	44.471	10.9033	15.1608	2.57554	15.2759	51.4014	32.3679	71.3952	45.9965	22.3929	21.0027	53.3973	53.8763	91.1275	172.183	168.838	26.5688	39.8948	33.7751	94.4544	48.7732	92.8475	30.2018	112.805	46.5473	114.129	74.3543	35.6779	11.9914	51.639	7.2955	8.57517	28.8231	9.86244	6.07655	10.4562	8.29932	12.7315	26.142	14.4852	1.99505	9.99441	6.73957	16.4478	20.6314	14.4534	35.9221	27.3309	19.24	8.45069	19.6851	25.9456	24.282	30.0837	21.5242	16.8022	17.5148	1.56575	1.72427	0	0	16.9791	18.6684	18.5489	16.9004	15.6675	18.8797	16.4634	0	0	0.225377	0	0	0	0	0	6.64693	18.8147	38.0665	7.70282	4.41307	11.2954	0.233982	21.3986	3.66239	0	19.757	23.4873	2.3622	2.91887	6.21033	1.35704	10.0992	0.968943	0.204756	0.351536	0.461654	8.60634	26.2371	29.2852	20.4692	14.5214	14.9987	33.1306	4.10189	5.29445	14.6033	2.48581	5.96055	8.44291	8.11935	4.93917	12.2415	9.50676	8.37282	11.2395	24.0544	16.6044	65.128	33.214	37.7681	261.76	147.677	71.4445	227.088	68.3836	190.599	193.386	96.5425	153.995	90.7998	167.757	104.917	17.4483	10.4745	9.49641	27.7078	64.8536	46.0217
INO80D	5	0	1.13234	0.202374	0	0.438878	0.465198	0.229696	0.120492	0.24331	3.3594	3.23772	0.666753	0.045523	0.434897	0.001561	0.239797	0.473784	0.16454	0.457291	0.405464	1.3192	1.44114	0.656808	0.526	2.18301	0.492502	0.529732	1.9759	0.285826	2.2152	0.69419	0.977544	2.68369	0.770062	1.65235	0.843728	0.457619	0.358925	1.20616	0.874152	1.03346	0.771905	0.764309	0.287048	0.878548	0.478849	0.549242	1.75641	0.672686	2.3025	2.2268	0.585872	0.368457	1.22835	1.04772	0.366475	1.78525	0.408936	1.35307	0.580622	2.33422	1.04939	1.9721	1.43914	1.92256	0.703473	0.780796	1.32286	0.875651	1.39669	2.98571	1.17374	0.85686	2.34325	1.12331	1.09429	1.1108	3.5463	4.18185	3.18014	0.050676	0.187548	0.102104	0	1.71484	0.102801	0	0	0.714031	0.20136	0	0.854231	1.09785	0.210327	3.4159	2.74762	4.53868	0.267501	1.5536	1.3085	0.535866	1.5994	2.95603	1.27809	2.0859	0.631506	1.57133	0.455121	0.047343	0.261095	0.659424	1.1538	2.43256	1.48015	0.96179	0.636698	1.31822	1.53318	1.41532	1.50704	0.698057	1.31406	0.478006	0.785117	0.378802	0.862485	1.77807	0.656936	0.981445	0.8188	2.44675	1.81401	6.20334	0.008941	0.07388	0.91342	0.184671	0.497772	0.272533	0.704401	0	0.536251	0.805136	0.010224	0.277821	0.215584	0.231896	0.284732	0.20153	0.256992	0.820457
INO80E	3	0	0	1.47077	0.968529	0	3.04774	3.7389	14.2234	0	8.92947	0.43186	1.15015	0	2.13389	0	0	2.54318	0	0.500869	0.901496	1.88879	0.242256	7.06028	2.15382	1.78989	0	3.01685	2.10918	9.19981	1.23094	0	0.372864	0.567531	0.484463	0.121046	0.482824	0	2.07439	0.073675	0	0.285884	1.12593	0	0.146712	3.58251	0	0	0.226054	0	0	12.3839	0	0.508443	0.696568	0	4.82761	2.83857	3.81186	1.28323	2.45107	1.82376	2.05921	0.292245	1.11092	0.638196	1.28125	1.08618	0.316161	3.1953	1.37816	0.431281	0.82003	0	0.883338	2.12707	0.237281	1.23192	0.14349	0	0.061808	0	3.07042	0	0	0	0	0	0	5.94616	0	0.496157	0.730399	0	1.09792	1.91039	0	0	0	0.247048	0	0	0	3.2281	0	0	0	0	1.08246	0.354518	0	0	0.479437	1.30079	1.95646	1.64188	2.22966	1.71827	0.473464	1.41289	0	1.07004	2.09534	1.84622	4.24387	1.37425	5.11028	0.174532	1.31307	1.81477	0.496081	0	0.095677	0	0	0	0	9.35398	0	0.234911	0	13.2389	0	0.333223	0	0.265414	4.38352	0	4.05623	0.059064	12.3553	0
INPP1	5	72.0757	39.6645	0.788149	0	1.70089	0.104391	10.2687	0.980377	5.56031	0.528242	0.710761	6.07626	0.1179	0	0.672228	0	0.6057	0.637194	8.16359	5.07201	12.4412	4.70992	4.75926	11.9537	6.2563	6.36704	0.162756	3.77385	5.2242	10.0322	1.5395	5.19958	4.30686	0.943769	3.15568	1.61456	2.67563	0.248833	0.140676	5.69834	7.19655	5.40463	8.10124	7.31434	14.4029	11.3714	4.4421	12.7842	7.32234	8.23475	12.343	9.98843	2.2521	12.3939	4.27914	9.76137	4.17516	3.38695	10.0912	7.89092	8.02501	3.59732	9.43483	9.58539	6.69203	16.849	17.528	22.9212	12.9522	7.29701	10.4971	7.85854	3.28641	14.3403	10.2336	10.1499	6.08885	10.5067	8.4078	8.48118	25.3129	7.24607	0.078997	0	0.514714	119.162	0	0	2.3162	23.5488	22.8858	40.2187	24.7246	36.8902	45.911	31.0695	30.2169	1.02821	31.0426	29.7372	16.8469	84.229	14.1282	19.6632	0	0.345936	1.0945	20.8787	9.93007	1.00855	37.8134	17.4989	7.98678	7.90665	0.723185	2.89256	3.84601	0.589624	0.97469	52.5123	22.1116	14.3307	0.970364	2.26117	1.96186	6.413	6.00939	10.2087	9.36317	18.8122	13.8229	31.409	0.7682	0	22.3567	4.33603	15.4887	3.8374	7.24619	3.18228	8.00151	31.4096	9.06294	16.158	13.2467	7.26025	5.68139	7.33229	13.9494	5.46005	5.36357
INPP4A	1	0	0	8.05811	0.439442	0	0.799461	3.28653	0.606758	1.05269	0	0.162626	0	2.37216	8.90205	3.61978	0.259552	0.35261	4.10564	3.03986	0.947366	3.36021	4.11944	3.95774	1.2728	2.36672	5.75863	0.030264	1.44399	1.49278	1.32646	0.932407	0.884758	3.16116	15.506	0.047026	0.587191	0.314611	13.0927	3.98982	4.51888	4.65737	1.37702	0.621316	0.937888	0	0.677614	0.870641	2.45699	0.989878	1.24666	0.159099	0.660541	0.324961	1.45931	0.13355	0.549838	1.40193	0.603404	1.39772	1.33071	2.4245	1.875	2.38472	1.71767	0.879449	2.25373	1.99859	3.41202	1.46572	2.50832	0.815415	0.430341	2.55196	0.947157	2.80656	3.12215	1.95883	2.73381	4.0141	3.70214	1.27142	0	0.091773	0.506283	0	0	0	2.88695	4.27054	0.906714	0.146072	1.93174	1.08254	1.48481	0.615913	0.161037	0.246188	0	1.86442	0.404242	0.298867	0.267855	3.66682	0	1.68687	0.68389	1.04445	1.0579	0.076454	0.849246	0.151822	3.19429	5.15213	1.02234	0.572328	2.24015	2.68272	1.5371	2.60168	1.02223	1.62175	1.22426	3.36841	0.35875	1.07381	1.49707	1.43186	1.81363	3.49076	1.93019	2.89228	3.48713	2.90999	2.60391	8.82503	1.25123	0.289629	2.23782	0.716696	0.35494	0.030994	1.30294	6.63548	3.17899	0.189667	0.634803	0.02185	0.846716	3.0927	0.151493	0
INPP4B	1	0.656652	0	0.247406	0.49371	0.401556	3.48484	0.335575	1.67023	0	0.248644	4.56989	0.527049	0	5.32445	1.70381	0.874131	0	1.20441	2.87793	4.45173	10.4973	4.61823	1.50122	0.748782	6.59738	7.27895	8.17961	3.53399	2.65395	5.52008	1.37823	10.4249	4.85321	0.399089	1.48375	6.25724	2.55763	5.93505	15.7774	8.92901	2.53937	3.1131	1.57056	0.746609	0	0.836841	0.13284	1.36101	0.766471	0.772504	0.129765	1.17166	0.120823	2.17799	0.675579	1.13201	1.22997	0.124039	0.990853	0.408041	1.65398	0.781096	1.67646	1.79766	1.3756	0.786294	1.67892	1.73216	1.31934	0	0.587985	0.114042	0	0.500189	1.31656	2.34897	1.416	2.58049	2.59227	3.58195	0.046208	0	0.336196	0	0	0.373881	0	0	0	0	0	0	0	0	0	0	0	0	0	0	0.487115	0.344999	0.03966	0	0	0	0	0	0	0	0	0	0	0	0	0.108697	0	0	0	0	0.080334	0	0	0.357957	0	0	0	0.255089	0	0.087094	0	0	0	0	0	0	0	0	0	0	0	0	0.074335	0	0	1.35407	0	0	0	0.042499	0
INPP5A	3	1.37785	0	0.34685	56.9787	16.8742	1.38939	10.5612	0.100997	0.891272	2.0921	0.094964	2.57398	1.63603	2.24063	0.619908	0.610693	0	5.90207	2.52939	0.639178	0.587855	4.08844	5.88202	4.90479	6.85522	2.88099	1.11051	5.16461	5.32737	7.83024	1.76404	0.366684	4.17241	1.70695	1.78365	4.90525	0	2.81556	5.58306	3.20823	4.9233	5.55231	7.32178	5.27166	38.1718	9.76387	10.5555	25.9649	4.58834	20.9749	21.7121	9.28007	3.02145	11.3355	13.8613	5.32315	5.6934	4.8504	3.48241	9.51448	2.31326	2.13538	2.08611	3.21945	3.05731	4.64037	5.2562	4.53567	3.68856	7.20274	5.74805	28.9204	12.5484	31.1597	4.6708	2.22802	2.74956	0.569716	0.382825	0.949305	0	7.67698	0	0	0	0	0	0	0	0	6.58607	2.45828	8.69112	1.89341	1.94082	9.89518	6.33534	2.72899	9.08554	4.97357	4.75782	0.483578	2.8899	2.30169	0.904414	2.52726	3.57653	3.80886	4.07691	4.6755	1.90699	0.345769	3.31394	4.37424	7.56328	3.7441	17.24	3.28373	1.81458	0	2.44829	6.81401	2.70044	3.50189	3.47291	12.0206	6.6486	1.37834	1.0854	2.86985	3.62801	2.01888	0.180981	9.81609	18.6064	0.29059	0.102892	0.104668	1.98301	0.898992	1.76103	3.52385	5.62972	8.31922	0.122526	1.27825	5.92881	3.32977	0.375403	0	0
INPP5B	3	6.03292	0.084388	0	0.414037	0	0.304823	0.011406	0	0.5889	2.35763	0.069593	0.820363	0.068337	0.570667	0.037112	0.096634	0	0	0.022769	0.233007	0.857139	1.82896	0.076607	0.937422	1.04764	0.170147	0.02609	0	0.260539	0.062313	2.25704	2.09574	1.09129	0.776412	1.38336	0.336087	0.391493	1.4536	0.379605	2.05612	0.227572	3.7777	0.728629	0.181344	0.409571	0.451982	0.610222	0.875581	0.658488	1.4581	0.203653	0.129061	0.308232	0.181682	0.229853	2.01063	2.15108	0.886442	1.10196	1.47391	0.970596	0.942169	1.07513	1.92068	1.04397	0.727496	2.06692	1.43898	2.43489	1.77935	0.700112	0.777035	4.38418	1.64285	1.63893	1.61599	1.21086	0.098459	0.081475	0.240323	0	0	0	0	0.056622	0	0	0	0	0	0	0.050281	0	0.150167	0	0	0	0.024872	0.599372	0.497095	0.248579	0.136957	0.003372	0.763202	0.139508	1.39223	0.125503	0.772673	0.117639	7.85228	0.497066	0.071961	0.426258	0.663418	1.70126	0.998488	0.423334	0.331224	1.65425	0.013122	0.960598	0.482641	1.01105	1.02912	8.26203	1.32201	0.045706	0.072474	0.127632	0.433435	1.05347	1.67569	3.08305	0.155924	1.46319	0.056956	3.95761	0.843477	0.089552	0.019474	0.044236	6.18018	0.13003	0.109395	0.753296	0.100706	0.329955	1.36476	6.10369	0.786925	0.42278
INPP5D	6	0	0.99862	0.189213	0	0	2.09916	1.79892	1.50618	29.853	0.190188	0.052361	0.606302	6.09407	1.62789	15.3373	0.669841	0.882347	2.30419	1.50241	1.92106	4.33743	6.99449	8.73413	0.977616	4.79891	0.53116	3.08892	0	3.76361	0.311428	7.86328	0.342816	3.14309	7.72425	0.14177	3.113	1.17673	0.364032	4.73306	5.43409	5.44165	1.94797	0.801702	0.465289	3.99415	0.49238	1.42751	2.43461	0.993227	0.564225	0.545711	0.412953	0.418049	1.82085	0	0.551532	1.23848	1.23642	0.61724	1.91934	0.760965	0.706959	1.05923	1.16141	1.35018	1.27502	1.21858	1.38823	0.988521	1.52917	0.225305	1.8672	0.2992	1.51334	1.56539	0.709039	0.769196	0.467739	0.20954	0.402836	0.070814	0	0	0	0	0	0	0	0	0	0.188785	1.96784	0	0.073758	0	0	0.152957	0.747709	0.040843	0.052969	0.373577	0.263852	0.030348	0	0	0	0	0.201428	0	0	0.047365	0	0	0	0	0	0	0	0	0	0	0	0	0	0	0	0	0	0	0	0	0	0	0	0	0	0	0	0	0	0	0	0	0	0.001713	0	0	0	0	0	0
INPP5E	6	0.395176	3.6054	0.596229	1.4856	0	40.6307	1.21166	12.8965	1.41758	0.599355	6.38741	14.2549	14.9466	3.20854	11.1063	0	1.38514	2.90044	8.11105	10.0322	4.80273	14.5316	31.2618	30.58	8.22968	10.3409	14.2258	10.587	26.9571	14.879	11.0456	9.36397	25.5569	13.2876	3.22486	0	9.52606	10.5575	13.3349	20.1941	0.07555	2.04548	6.29997	3.61952	6.76157	7.43241	2.07507	13.5841	5.80085	13.8945	2.3135	10.9284	1.88388	18.4268	18.1599	14.3625	9.57261	6.5641	5.46867	7.56749	14.3822	27.3026	32.2114	13.5502	15.6168	26.2331	12.7302	33.8856	14.1392	2.83105	11.7843	8.21894	12.6816	6.45066	15.3195	14.8328	9.62378	19.1039	25.2796	26.6532	0.500454	23.9392	0.224857	10.1913	18.3815	23.8212	1.0695	0.343069	9.72696	8.90281	14.74	4.06371	5.71604	5.40474	23.1781	14.0736	1.45015	0	13.2826	19.705	2.04939	0.277104	11.563	57.4466	5.13484	1.18676	7.54367	0.94045	0.153127	0.574573	5.44143	6.28428	5.35172	2.27625	16.6764	3.79053	26.4147	1.96514	4.88678	6.01943	8.81489	10.3359	9.6255	0.861246	1.12107	14.8986	8.43776	4.08178	2.02618	4.11923	4.98107	4.25768	1.08536	8.35403	18.0883	21.7693	2.18118	0.067508	4.73779	3.38703	0.031535	9.94284	0.775595	0.180592	34.011	3.67728	0.177415	6.95728	0.420256	2.40355	22.9666
INPP5F	2	0.847627	2.87598	6.93788	3.28234	2.59439	15.39	18.2995	7.15714	10.2508	6.43116	0.350952	2.03728	3.42099	27.6178	4.559	13.772	16.0287	29.3094	14.4932	22.5533	39.7449	22.5695	14.7815	17.8855	28.6523	45.0884	28.6913	17.8442	10.4811	5.41849	22.8096	18.0053	13.1348	6.10978	8.56297	18.7538	32.3853	10.0906	45.0867	25.8358	29.7142	6.15216	17.6453	21.2312	14.378	26.7742	11.2575	28.7843	33.2693	58.9755	61.0833	35.5062	8.24794	18.0051	20.0579	6.10767	20.904	15.6242	22.5546	13.9622	31.0057	10.3018	34.0095	18.8991	17.6649	28.1324	27.5459	33.6097	19.484	15.1069	38.408	20.9582	21.5123	25.5923	28.7333	36.1578	18.4973	54.0708	62.5576	60.3501	0.341608	0	47.9007	1.09174	0	0	0	0.367726	0	0	10.3818	2.22071	6.13149	3.17979	1.13381	12.2884	0	0	0.353755	0.802312	1.88289	0.445983	1.95752	0	0.164896	3.3932	9.46122	0.922754	0.273498	2.4651	5.60628	6.42365	6.06189	2.65443	0.297502	0.09342	1.46063	2.42265	3.47575	7.36128	4.46671	4.26802	2.31842	1.86409	2.42919	0.344278	0.452523	7.48597	5.25362	6.5797	4.67998	2.1262	6.83093	9.6879	0.05832	5.05412	6.35728	0.241393	1.65922	9.35352	1.9625	1.68923	2.33577	0.348768	2.89065	0.691303	0.433422	0.157608	1.36897	1.60932	0.482905
INPP5J	2	0.602706	0.141268	0.148498	0.453286	0	0	2.15811	0.263612	0	0.458719	0	1.44494	5.31959	9.84418	0	0	0.345002	6.11022	10.4702	0.209916	4.25259	3.35203	1.79277	12.8826	4.18994	0	0.094293	0.144271	8.75597	0.125179	1.46529	0	6.2423	2.83336	0.031809	2.01041	0	1.78046	2.35644	1.40928	1.44797	1.0391	0.640939	0.128098	2.21221	1.8669	0.242024	2.18138	0.801379	3.49726	1.20442	0.229683	0.218341	1.95814	2.16096	26.4509	11.1844	10.2215	7.22475	6.38803	4.7451	9.19239	3.34232	4.32131	4.20796	3.33966	3.40536	2.40604	5.38445	5.21272	2.3336	10.3259	4.29512	1.00187	7.19272	3.17978	4.35043	0.353997	0.013673	0.132883	0	0	0.137457	1.54147	0	0	0	0.521239	0.805127	0	0	19.3014	0	0	0.070866	0	0	0	0	0.063285	0	0	2.92587	0	0.237518	0	0	0.707866	0.152597	0.877033	0.227951	0	0	0	0	0.92894	0.304456	1.40968	0.328926	0	11.1793	0.727636	0	0	0	1.62739	0	0	1.03571	0.120628	0	0	0	0	0	5.13729	0	0	0.608219	0	0	0	0	0	0	0.115874	0	0	0	0.077892	0
INPP5K	6	0	0	0.511923	0	1.66044	39.6569	0.692869	4.87171	0	1.71545	0.09347	11.9433	2.89381	1.46969	0.261392	0.600966	0	7.46732	7.86672	5.81811	8.96641	8.80023	23.877	34.9014	21.3369	0.076614	2.50272	12.1112	10.4827	16.9073	11.8885	0.566983	6.32396	34.8335	1.13346	4.67684	25.6225	0	7.39325	9.03589	16.566	4.68298	0.960696	1.30976	1.10479	0.605014	3.09872	6.79462	1.04673	1.37311	16.0696	0.995799	0.578377	1.41495	3.4102	35.5381	14.5202	64.6169	18.1263	31.2917	20.6239	17.7033	15.1863	19.0489	16.8881	20.9813	16.4232	7.79045	22.3596	4.53973	2.55918	3.33677	27.3843	8.63235	29.7927	14.9675	14.6384	1.13607	1.30289	1.37451	29.1829	0	0.051448	0	0	0	0	0.391913	37.6194	1.01921	6.65074	37.1247	6.03706	1.59691	0.742708	8.61377	0.415516	8.72849	20.3162	4.98989	16.39	21.0954	0.05468	0	0	0.90443	0	0.357151	0	0	3.83841	0.437443	1.88807	7.02147	4.07785	4.78045	7.30394	9.23864	5.49581	9.07052	17.5183	5.93829	5.50483	4.59518	7.69021	3.47907	2.62781	1.10514	4.01418	6.45872	1.78458	4.76675	0.801075	18.727	11.7678	20.833	26.4244	6.15415	3.13712	5.36917	22.4187	36.4264	9.18035	1.98452	25.4386	21.0369	39.4464	9.15883	22.7148	10.1736	0.205963
INPPL1	4	0.277983	0	1.15111	0.418003	0.339899	0	3.40955	0.492849	0.749655	0.210374	1.50381	4.46668	5.81373	1.35068	4.42793	0.370211	0	0	5.0974	0.57955	0.177651	0.308369	1.58819	3.21764	0.289416	0.047	2.01072	0	2.63412	0.248775	2.68036	8.12141	4.06689	2.00702	1.4115	1.02281	3.57663	0	0.551507	0.831931	0.821875	2.39397	1.0341	0.030204	2.03822	0.08361	1.01386	1.19994	0.102776	0.491786	6.38239	0.643839	0.205137	1.40877	0.190643	2.70107	1.41764	1.47163	1.27431	0.663401	1.30429	0.661192	0.706096	0.64212	1.52299	1.01965	0.644521	0.119344	1.21996	1.42084	0.664071	0.644625	0.992187	1.59749	3.13223	0.763738	1.19822	0.081658	0.395782	0.281387	8.41535	8.12614	0.031613	0	0	0	0	15.238	18.4582	0	0	12.928	9.58084	5.79278	1.66105	11.7308	0.08464	3.71962	10.259	7.34796	5.57314	1.84835	19.6685	0.23235	5.36124	2.36774	0.064426	0.333446	0	0.404017	7.28089	0.954185	7.38631	5.42246	7.65854	1.87236	14.6098	4.90191	1.17665	3.8839	13.0056	4.93884	4.51358	3.83991	3.42012	6.41092	2.07631	2.2198	6.13908	1.47325	0.871663	3.18952	1.16336	5.38823	1.71177	1.35346	3.6828	2.7991	4.52542	0.375124	0.642127	1.73094	10.9058	15.3202	26.3976	4.43691	22.0227	8.77809	2.64192	14.5446	14.3889
INS	3	0	0	0	0	0	0	0	0	0	0	0	0	0	0	0	0	0	0	0	0	0	0	0	0	0	0	0	0	0	0	0	0	0	0	0	0	0	0	0	0	0	0	0	0	0	0	0	0	0	0	0	0	0	0	0	0	0	0	0	0	0	0	0	0	0	0	0	0	0	0	0	0	0	0	0	0	0	0	0	0	0	0	0	10.8443	0	0	0	0	0	0	0	0	0	0	0	0	0	0	0	0	0	0	0	0	0	0	0	0	0	0	0	0	0	0	0	0	0	0	0	0	0	0	0	0	0	0	0	0	0	0	0	0	0	0	0	0	0	0	0	0	0	0	0	0	0	0	0	0	0	0	0
INSC	6	0.45777	24.4604	4.91237	0.37589	20.9428	50.3422	4.59907	12.338	1.55221	1.80736	53.7491	30.1403	75.327	14.2807	16.6926	0.664521	1.31325	11.7995	13.2862	3.85922	7.92203	5.03115	43.8626	13.7427	19.8197	3.06196	18.5294	21.452	54.8173	5.78233	7.17347	1.14145	19.6366	54.0003	11.3061	13.8009	24.0207	4.14412	6.04689	11.4444	12.9455	1.29602	1.21629	0.816094	4.27806	2.00211	1.10751	2.16356	0.850669	1.39859	0.903268	1.29059	0.820603	4.0314	4.12111	4.14061	2.70592	5.55714	3.1324	5.66146	4.62727	6.09871	6.44829	4.93907	6.63391	7.42141	5.30478	4.32732	3.37185	2.30138	3.12746	2.36147	0	0.817259	5.48268	4.26954	1.67732	5.19077	5.66423	5.83856	0	0	0.113865	0	0	0.283755	0	0	0	0	0	0.080993	0.556646	0.080877	0	0	0	1.02001	0.247792	0	1.06958	0.175572	0.060523	0	1.62572	0.839658	0.052428	0	0.064152	0	0.014399	0.053799	0.060225	0.024858	0.667424	0.055045	0	0.243355	0	0.051327	0.072755	0.029238	0.058998	0.605278	0.72836	0.547564	0.059749	0.013629	0.077879	0.019272	0	0	0	0	0	0	0	0.02608	0.021111	0.008828	0.001828	0	0.003457	0	0	0.034936	0.018841	0.126072	0.038531	0.042438	0.031705
INSIG1	2	1.03765	23.0459	8.17625	4.68169	0	24.0945	11.4012	11.0867	20.557	2.76497	14.7751	14.3802	43.6561	30.8508	12.5246	31.7211	37.2461	79.4021	16.7727	34.3143	107.818	37.3194	34.5698	14.6854	66.4975	78.2785	29.856	58.1224	27.971	49.2882	64.1701	31.9768	16.2754	15.7266	12.8951	17.8331	30.147	14.0086	89.0057	51.5344	30.3187	16.2012	20.6796	23.8938	28.0954	16.6033	10.0259	31.9087	18.2089	48.6295	43.8371	27.9561	9.54727	38.5982	12.0341	15.8859	101.723	29.5396	25.4353	25.6557	23.8248	30.2831	52.4445	51.9841	22.4083	37.7942	62.9612	78.19	41.2792	64.5108	92.1444	55.9141	85.6352	27.7283	53.2483	78.7842	37.5017	304.242	207.402	117.034	28.5579	1.08409	0.356558	0	30.6627	2.35525	1.40251	26.5148	8.32336	9.35422	0.392151	156.597	19.6261	6.1256	5.9259	51.0718	10.0421	0.770526	9.17777	5.77856	9.2827	2.28107	10.4931	25.7894	25.7544	8.30184	25.9069	12.4493	0.199503	3.01889	3.13825	6.47613	19.9932	25.8919	4.26101	8.6972	2.44501	10.0246	16.2198	17.531	12.1221	10.9863	14.7655	20.091	9.30541	0.769417	2.28291	5.93753	12.9772	14.4313	2.12016	21.8219	61.9816	38.9427	42.4497	62.5379	22.7493	11.5919	9.23145	21.4703	24.0503	49.1868	64.7661	51.6823	13.6103	9.28199	6.20299	3.15367	21.5637	26.2116	6.73224
INSIG2	1	22.1797	18.4292	14.9728	1.58826	17.4725	3.98909	12.4128	10.7682	8.50194	5.21825	87.4729	6.33363	16.3327	13.7615	4.38635	2.80704	3.6979	30.5542	18.7505	18.0147	44.2966	23.5812	8.33552	15.3365	32.4479	37.238	27.5444	50.5508	10.7119	11.3111	53.2903	12.6644	15.7749	3.08189	22.2502	20.9567	10.6432	8.17847	25.3506	33.1051	43.9307	4.56473	17.6787	42.2261	3.87293	23.2159	2.9753	9.20111	51.8248	33.1857	10.266	36.7079	8.75028	26.2996	16.6634	12.8999	19.9887	3.97975	24.5232	14.0544	19.6622	15.3604	9.0277	36.0586	35.5428	12.5231	27.1354	29.0572	16.7656	33.5101	6.76113	15.3773	2.50781	8.60976	26.9979	17.545	33.0279	6.86129	9.95948	5.7252	0.742534	3.31097	0.240574	0	0	0	1.42762	0	0	0	4.39172	0.042899	6.46911	4.43741	0.124065	14.8866	1.13605	0	0	0.055486	0.780481	0.742178	2.04651	0	6.65695	0.792035	1.92661	1.24545	0.202941	0.768174	3.39074	0.682231	0.468027	0.662338	1.07172	3.25499	1.86619	4.08815	1.8866	0	0.722948	1.12814	0.443594	0.958261	0.498907	0.40672	0.814847	1.46865	1.42214	4.63978	1.67348	1.56278	4.28575	0.424601	1.16738	1.71996	0.789702	4.87687	0.298205	1.60419	9.8819	0.801565	7.10008	6.23824	5.87766	3.54917	1.06715	2.25688	3.98913	0.546235	0.24058
INSL3	3	0	0	0	0	0	0	0	0.868731	3.17763	0	0.413699	0	0	0	0	0	0	0	0	0	0	0	0	0	2.94227	0	0	0	2.0282	0	0	0	0	0	0	0	0	0	0	9.42641	0	0	0	0	0	0	0	0	0	0	0	0	0	0	0	0	0	0	0	0.211924	0	0	0	0.179487	0	0	0	0	0	0	0	0	0	0	0	0	0	0	0	0	0	0	0	0	0	0	0	0	0	0	0	0	0	0	0	0	0	0	0.015552	0	0	0	0	0	0	29.2029	0	0	0.24662	0	0	0.233076	0	0	0	0	0	0.230591	230.975	1.46532	0.818494	0	0.01277	0.759658	3.95218	0.824185	0	0	0.007637	1.45139	0	0	0	0	0	0	0	0	0	0	0	0	0	0	0	0	0	0	0	0	0
INSL4	3	0	0	0	0	0	0	1.5895	0	0	0	0	0	0	0	0	0	0	0	0	2.20964	0	0	0	0	0	0	0	0	0	0	0	0	0	0	0	0	0	0	0	0	0	0	0	0	7.63461	0	0	0	0	0	0	0	0	0	0	0	0	0	0	0	0	0	0	0	0	0	0	0	0	0	0	0	0	0	0	0	0	0	0	0	1.29556	0	0	0	0	0	0	0	0	0	0	0	0	0	0	0	0	0	0	0	0	0	0	0	0	0	0	0	0	0	0	0	0	0	0	0	0	0	0	0	0	0	0	0	0	1.22337	0	0	0	0	0	0	0	0	0	0	0	0	0	0	0	0	0	0	0	0	0	0	0	0	0
INSL6	6	0	0	0	0	0	14.4087	0	2.55551	2.17546	0	0	0	0	0	0	0	0	0	2.7877	0	1.64552	0	5.83372	0	0	0.221333	0	0	0.352108	0	0.558164	1.64928	0.733338	0	1.71271	18.9458	4.21267	0	0	5.82732	2.0186	4.50734	0	1.18478	0	0	0	0.12702	0	0	0	0	0	0	0	0	0.922175	0.927147	1.07907	4.10204	2.09033	0.547671	1.50847	1.50018	3.239	1.74704	3.09859	2.17539	0.405277	5.97989	0	0	0	0	1.84422	0.434015	0	0.578933	1.23189	1.9237	0	0	0	0	0	0	0	0	0	0	0	0	0	0	0	0	0	3.72127	0	0	0	0	0	0	0	0	0	0	0	0	0	0	0	0	0	0	0	0	0	0	0	0	0	0	0	0	0	0	0	0.175018	0	0	0	0	0	0	0	0	0	0	0	0	0.192862	0	0	0	0	0	0	0	0
INSM1	6	0	3.69754	2.16936	0.71971	0	1.37499	0.244565	0.210318	6.42745	6.90603	0.791148	1.53216	1.6145	0	10.7103	0.636277	0	0	4.36099	0.16654	2.14437	3.15199	6.12995	2.28297	9.6358	7.71057	5.37716	0.80161	6.72813	1.02438	1.51155	1.91123	3.27823	5.44406	2.40179	7.50594	1.48573	0.172529	0	0.360805	5.86556	0	1.27162	0.051271	0	0	0.964361	0.077841	0.757101	1.73115	0	3.15979	0.611603	0	0	0	0.245549	0	0.061476	0	0	0.206999	0	0	0.102766	0.52042	0.328165	0	0	0.131622	0	0	0	0	0.193353	0.184442	0.066643	0.249976	0.997341	0.565289	0	0	0.163477	1.2302	0	0	0	0	0	0	0	0.038832	0	0	0	0	0.293628	0	0.078293	0	0	0	0	0	0	0	0	0.188757	0	0	0	0	0	0	0	0	0	0	0	0.053683	0	0	0	0	0.452316	0	0	0	0	0	0	0	0	0	0	0	0	0	0	0	0	0	0	0	0	0	0	0	0	0	0
INSR	4	0	1.35927	0.266604	0.106794	1.38736	1.08013	1.597	0.569899	8.4887	0.546642	4.66205	2.07835	2.61355	2.75181	3.45738	0.189017	0.498576	0	1.44583	1.42986	0.997266	0.039258	0.421695	1.7242	7.68892	6.63902	1.76389	2.74973	0.312514	4.38184	0.957331	0.81343	2.29299	1.59366	4.22954	2.2367	1.61124	0.412009	0.130523	1.41301	0.026969	3.9064	1.58515	1.40256	2.42945	2.04712	1.79113	3.25387	0.406111	2.599	7.37659	2.13717	1.13492	1.68246	1.94785	0.044454	0.709082	0.215102	0.543035	0.364798	0.225134	0.168879	0.246978	0.291804	0.763253	0.198978	0.650773	0.540074	0.314915	0.334584	0	1.76936	0.507002	1.0488	0.304198	0.160872	0.315659	0.319862	0.685567	0.335453	2.24173	1.18492	0.032217	17.3919	15.7557	25.6447	0	17.1004	7.81133	0.317884	15.2108	10.9475	9.15108	4.26279	8.01055	7.86608	23.8836	3.16934	9.0758	1.54268	7.19091	18.3034	5.78753	4.2762	13.8749	3.27754	6.29472	11.3518	0.167735	5.36465	6.91199	8.59185	12.7676	19.411	8.43228	9.28566	5.69787	20.4558	25.1727	1.78983	11.7471	11.8777	8.36308	25.7374	14.2896	4.61334	15.8554	15.3993	13.8095	5.5012	7.7502	12.6093	19.8254	12.6877	23.6977	6.33757	12.167	19.1993	5.31664	11.3608	11.5708	22.0446	9.87461	9.02969	29.33	12.5093	14.6935	24.7146	19.3087	12.5647	9.72239
INSRR	3	0	0	0	0	0.384606	0	0	0.139155	0	0	0.130686	0	0.421499	0	0	0	0.27573	0	0	0	0	0	0	0	0	0	0	0	0	0	0	0	0	0	0	0	0	0	0	0	0	0	0	0.068155	0.384275	0	0	0	0	0	0.021254	0	0	0	0	0	0	0	0	0	0	0	0	0	0	0	0	0	0.023814	0	0	0	0	0.040965	0	0	0	0	0	0	0	0	0	0	0	0	0	0	0	0	0	0	0	0	0	0	0	22.4362	0	0	0	0	0	0	0	0	0	0	0	0	0	0	0	0	0	0.138817	0	0	0	0	0	0.017195	0	0	0	0	0	0	0	0	0	0	0	0	0	0	0	0	0	0	0	0	0	0	0	0	0	0	0	0	0
INTS1	3	0	0	3.20028	29.92	20.5788	5.09159	0.283801	6.58973	2.16711	1.39853	0.154548	5.81003	0.061708	21.5402	11.3754	3.20722	0	1.01728	3.50529	1.22121	0.118205	7.46571	25.8361	8.1979	2.37652	0.906305	3.65136	0.840634	22.8328	11.8915	1.14221	0.16805	1.73003	4.57653	0.37223	0.681818	8.26346	0.06708	0.645501	0.639845	3.66528	3.6613	1.18045	1.15398	8.82088	0.364033	1.57931	0.37558	0.206527	0.219406	13.483	1.07605	0.308847	0.447198	66.8926	23.8913	7.97001	12.1947	4.45668	3.08474	5.91414	15.7686	3.93596	4.35658	4.63436	5.94961	4.81622	2.23629	6.65148	0.204998	0.442656	7.01576	11.6809	5.25577	3.72339	3.33274	7.43308	0.163108	0.057845	0.14832	0.104304	47.5225	0.14727	0	17.4191	0	2.00734	0	140.028	0	0	3.13133	4.73026	3.30836	15.1446	2.75481	0.168496	17.3449	5.49131	6.82834	0.275378	19.6629	0.044648	0.464306	2.33059	0.556893	0.345297	1.82491	1.47783	6.45439	4.73954	6.64241	9.41271	13.9638	22.8139	10.9679	40.1121	14.0109	10.7475	4.66818	18.4677	11.2891	29.4561	21.0732	24.0152	31.3539	2.17164	11.0117	14.7753	10.4904	9.82858	5.57803	1.73672	5.77598	12.3672	22.4103	7.81872	13.1735	15.868	4.49525	8.18551	14.7611	20.0591	20.3583	3.3079	20.2696	15.025	15.3768	4.60818	20.8205	29.3453
INTS10	2	1.07848	17.6834	17.9424	2.4327	6.6086	8.06363	1.10216	25.2896	30.8605	3.27967	0.11119	14.2252	14.1322	17.5694	13.4408	0	0	9.90541	22.3023	18.2088	27.2796	17.8249	19.1209	18.6024	27.7048	30.2506	11.0755	0.903353	21.0485	2.7948	15.4618	22.6045	31.1936	14.5069	4.58877	12.4063	54.5342	11.6504	0.325581	17.4463	9.71797	14.918	10.0288	8.0531	5.93211	14.1977	2.16942	13.7662	12.4198	13.8601	18.3246	15.439	3.43456	12.7122	8.1378	12.4963	17.3688	16.0494	16.9427	35.6551	30.8481	11.6616	44.2532	24.8834	26.7415	15.7926	18.9758	23.7169	15.9745	12.8468	14.1271	3.59848	7.04142	17.7772	41.0933	43.1043	13.5963	60.9964	71.882	70.3128	28.8103	1.12701	0.24567	0	3.99297	33.3374	1.45762	0	2.87646	23.1432	3.67011	14.6567	17.4163	19.7978	29.2675	0	1.98946	2.40214	4.68399	0.33991	0.398395	0.189496	21.0307	0.450258	0	7.81724	8.66215	0.211798	0.069028	10.1975	3.9719	25.7797	9.55846	10.5521	14.4688	22.1945	6.71466	12.3542	25.0539	5.81261	16.2136	8.98612	9.36126	6.45759	6.62222	8.82603	14.7857	13.0788	27.9055	24.6989	26.4992	19.0218	11.75	7.48099	12.4472	9.51461	7.46051	2.79757	2.21836	12.3403	7.7849	5.88435	2.7698	17.6313	5.42673	6.8863	10.7154	6.87972	11.8881	8.12191	1.35106
INTS12	1	3.63593	14.0996	32.1653	39.645	1.11757	6.13953	11.6096	14.9054	0	6.2603	18.8786	10.8233	15.2913	0	14.0107	6.01964	1.58617	87.0744	46.6184	35.5354	54.2848	25.9062	19.7444	16.2359	35.6732	7.913	43.0565	86.0511	10.9543	24.9069	39.5667	28.3476	49.6703	11.5428	39.0514	40.4341	16.0755	38.0433	55.8731	37.6781	53.6596	39.5012	8.21014	9.92541	11.1147	4.5991	2.17193	12.5518	9.80013	6.73594	23.6172	14.0935	2.59676	3.91826	18.0889	19.6483	27.2476	8.51733	29.1631	23.2068	30.5322	13.6337	32.2823	29.1551	33.4537	22.1879	38.5793	33.8086	35.45	38.467	41.7667	12.7258	21.5138	14.2167	24.6551	34.3375	19.1713	30.1004	32.6222	36.597	0.127532	0	0.415017	0	0	0.51212	0	0.781372	0.609676	20.6742	19.4265	31.0984	14.2083	3.50835	41.5846	30.2388	25.5048	1.3473	1.50704	0.095169	0	43.0586	0.11058	0	0	3.17055	11.0249	0.696623	0.341245	14.5639	7.23418	5.51081	21.6578	10.9959	5.93107	8.05966	7.17841	8.05385	9.02066	0	3.90497	5.94343	6.23761	3.29071	2.56937	0.702057	10.9161	4.7746	5.66162	8.71302	4.39182	1.39429	1.47747	0	19.2471	10.488	10.6773	4.41843	1.06084	3.62304	1.31638	0.695725	1.16926	17.4092	1.38586	1.66216	0.102112	1.01091	0.073865	3.39982	0.206706
INTS2	5	0	3.61	0.332134	0.165968	7.28554	0.050295	0.112819	0.392412	0	0	0.046022	0.532713	0	1.07137	0	0.882529	1.74382	0.404558	0.599595	1.38038	0.987254	0.122342	0.605351	0.062742	1.22591	0	1.45837	0.105555	0.141073	1.76167	3.50135	0.376101	1.01477	0.184694	1.04866	0.147795	0.064643	0.00798	1.87089	0.869155	1.95619	1.32986	0.586675	0.180655	0.856853	0.399909	0	0.203335	0.436959	0.498476	0.075003	0.325762	0.081705	0.431944	0	0.32976	0.281011	0	0.31295	0.168362	0.405421	0.386627	0.393831	0.558081	0.542477	0.194407	0.332459	0.421684	0.622813	0.335948	0.395839	0.181333	0	0.475296	0.687712	0.304829	0.467777	0.450172	1.00515	0.736382	0	0	0.075298	0	0.174909	0	0	0	0	0	0	0.016957	0	0.048546	0	0	1.87837	0.328291	0.508663	0.02326	0.164096	0	0.106557	0	0.395559	0.177066	2.8966	0.066464	0.08819	0.611339	0.166325	0.615263	1.50836	0.444175	0.041762	0.63433	0.483609	0.666804	0.390013	5.74447	0.800409	0.531441	0.381141	0.160567	0.846593	0.258717	0.287868	0.401856	1.09332	1.03739	2.76268	1.9233	7.77095	0	0	0	0	0.006275	0.099134	0	0.018446	0.067611	0.002217	0.008719	0.000973	0.001053	0.024769	0.028088	0.001808	0.017158	0.668214
INTS3	3	0	0.959248	1.21425	1.76328	1.61325	3.69095	0	2.79184	2.19474	1.48129	19.8132	5.67691	0.495891	2.24024	9.9358	0.390367	0	3.49373	4.22126	6.72376	6.74531	3.63234	1.60799	6.72163	12.0053	5.60216	1.59643	1.61228	1.33589	6.86308	4.65635	5.25025	3.67603	2.71766	0.827235	3.23533	0.114258	0	0.155224	2.51382	5.98504	1.76765	0.077896	0.318182	0	0.308309	0.831251	2.16118	0.288751	2.48739	3.76924	0.367543	0.162121	0.530497	0	2.41547	2.65237	4.65486	1.24873	0.755876	3.45542	0.887458	5.09458	3.00944	3.65297	1.69278	1.54488	2.12164	1.78843	0.161932	0	0.237827	0.348736	2.40963	4.59549	2.91065	1.46759	2.41126	3.64452	3.73409	0.454016	0.036009	0.166709	0.759114	0	0	0	8.67002	0.194705	35.5972	0.220346	6.86282	2.6077	11.901	0.824464	1.69821	2.76861	7.04574	2.12766	2.16079	2.39377	11.2878	6.01842	0	0.692347	0	0.576939	0.292733	3.58222	9.87184	2.08032	0.691962	5.39231	5.53076	12.9724	8.70579	7.60438	2.27555	5.03396	1.11157	6.35005	4.09153	5.11961	0.919928	7.85806	2.80129	2.14	2.39729	1.92037	2.58976	10.3481	8.99928	4.85529	7.29809	0.556196	1.27146	7.04612	0.749718	2.12911	0.606448	2.5686	2.57186	1.91501	1.10911	7.67304	1.8672	0.864206	0.823708	0.423822	1.47746	0.340685
INTS4	5	0	16.7577	7.40004	0.961508	0	0	1.30698	3.66094	1.14613	6.46869	0.088239	2.04898	0.717465	4.84879	2.29943	3.68526	0	9.19266	7.5919	17.4222	4.3637	7.5059	5.40979	13.0352	8.28574	0	0	11.3703	9.7401	12.3957	4.84091	1.05681	8.69841	11.013	3.08457	4.12752	2.56702	0.769045	2.38725	9.06755	7.27786	6.25444	2.94477	0.366663	2.60494	2.22263	1.03219	9.69125	1.97759	3.09234	1.60359	1.92124	0.858343	4.05599	0.292379	5.00787	3.71204	7.15794	4.45488	4.98341	3.74117	2.12014	6.30763	2.78803	3.2498	5.70814	3.03449	1.60801	5.56801	1.81924	0.508281	2.9033	5.57165	3.91253	7.31503	3.03123	3.56001	2.38404	2.27985	1.74413	0.059971	0.890544	0.145557	0	0	0	0	0	1.41859	0	3.69676	0.069084	7.59028	0.313619	0.450179	14.6551	0.130506	5.06649	2.57591	0.04483	0.315618	7.25212	0.23202	2.13653	0.671452	3.62608	0.831649	8.35149	0.054952	12.397	8.60576	6.82767	0.755385	6.19412	11.6857	6.36567	10.3696	3.99361	5.805	0.477692	11.0815	9.63552	7.19063	4.41192	2.82104	5.24887	8.69842	7.48311	12.879	14.1308	10.592	10.3728	19.9026	9.53086	4.07713	5.39165	6.55345	11.5328	4.73114	0.05754	0.1021	9.38092	18.7785	0.467735	14.1304	4.27416	0.669851	7.05408	9.51598	10.534	2.23421
INTS5	2	0.407398	0	1.07589	0.306311	0	0.308383	3.53918	0.538719	0	26.266	38.3117	0	0.068518	7.94082	4.0793	2.1678	0.356959	0	6.03653	0	0	5.8125	1.95617	0.892172	2.5453	0.172536	0	0	0.419271	12.6725	0.149872	0.069633	2.07842	1.48406	0.065851	1.36058	0.554233	0	13.0782	1.53149	2.53193	1.40608	1.08246	0.833374	0.995824	1.033	0.987011	1.86044	0.298782	1.95636	5.39701	2.34594	0.37325	2.30675	20.1189	19.1458	13.418	22.6044	7.52338	7.4138	7.28617	15.1969	13.3233	8.04669	7.7871	13.6676	16.0675	9.54561	18.0908	3.64723	3.15824	5.41144	3.38915	4.64065	10.2955	4.31801	6.86055	2.11444	2.4194	2.0793	0.057322	0	0.046366	0	1.50434	0	0	0	23.8546	0.918022	0	0.065994	0	0.059926	16.0594	0	19.9424	0	1.79545	0	0.603508	0.857189	0	0	0	0.407777	0	0	0.052581	0	1.30652	1.00699	0.928163	1.63269	1.10316	2.2904	11.8661	1.33652	1.38604	0.502031	1.01632	0.468178	0.855456	1.33172	0.385213	1.25394	0.241645	0.633559	1.06127	0.162329	0.963333	0.076595	1.99971	15.4741	0.168077	10.5608	2.24914	0.348016	0.164443	0	0	0	6.64306	0.074484	0.108579	0.977138	14.3581	0.378797	0.033322	7.74936	0.835613
INTS6	1	0	1.42647	0.556643	0.749127	0.678494	6.06162	6.0553	5.19017	2.33413	0.559476	1.0047	9.4648	11.481	11.6679	0.496193	1.97394	3.25016	26.9611	8.58667	9.51397	26.245	21.6746	1.48019	2.21489	9.12203	19.0508	22.3134	25.621	4.13879	3.55788	28.7279	12.766	9.38761	1.01027	11.4467	4.21905	4.36959	12.009	10.7803	24.6341	9.05813	6.84603	6.09987	9.33868	9.72699	6.59502	3.98149	4.599	8.4735	16.9722	4.28016	9.83737	2.59893	9.45853	3.04677	2.12573	9.76836	1.23636	8.21522	6.05239	3.13661	4.91593	4.03766	5.85551	8.56791	3.22667	12.4806	8.18531	7.07134	13.0512	5.19818	0.881019	0.220397	8.2825	10.3024	6.92551	8.56178	8.7187	12.0002	10.3158	12.5444	0.772789	0.084164	0	2.31887	5.17844	0	2.25909	0.122725	7.47996	0.84101	6.36726	21.3684	1.63787	5.67735	24.9009	3.25807	4.88463	2.16072	4.80006	2.05435	4.26955	6.251	0	2.25808	0.185646	19.4558	6.29092	0.142884	3.76397	12.0787	5.83283	10.7488	9.12503	0.752902	1.94556	2.73641	2.36117	2.89443	0.495451	5.1506	5.29735	2.22832	2.62611	1.75317	0.35553	4.00184	3.68831	2.68977	6.55472	8.79245	11.1335	51.6078	0.682882	0.479612	2.93188	0.165062	0.946832	0.456429	0.149862	0.427003	1.69071	7.5659	2.41232	0.555559	1.0867	2.33715	0.218267	0.210318	0.26078	1.50482
INTS7	1	13.3328	4.62553	0.327891	0.687042	0	25.154	9.64636	4.84872	4.39373	6.04561	21.8194	6.53262	1.77735	4.88952	5.10501	2.15429	7.4344	28.1299	17.5317	14.8861	19.3641	21.711	4.51948	9.45026	18.6125	12.9732	26.1137	21.0671	11.2686	12.2078	21.7276	11.7752	21.4473	24.5678	15.1851	8.1311	12.8435	4.08296	13.1785	19.4565	15.3454	14.494	8.74191	8.77611	6.97495	10.337	4.22678	12.5673	11.5759	20.1892	10.0557	13.364	3.01324	9.06344	9.06683	10.3476	11.6013	9.17413	9.06401	10.8971	16.8476	5.82772	21.698	10.2543	9.2071	7.21173	12.2893	9.3649	12.311	10.4226	4.38282	5.49571	12.4739	11.212	19.404	23.3305	7.3778	4.22874	5.01976	5.48699	0	0.656726	0.133443	0	0.788429	0.170647	0.811466	0	6.36836	5.39028	0	4.95766	0.999452	0.143669	0.105324	0	0.63906	0	0.467919	2.36597	0.629998	3.92136	0.036183	0.588361	0.175779	1.63786	0.631714	0.7476	0.656851	6.55388	5.31356	9.15671	5.00655	8.7179	2.12083	3.5275	2.98133	2.03083	3.18849	0.016432	4.35806	3.10041	1.25744	1.36706	1.96307	2.38421	2.5273	3.45251	2.71329	5.90989	6.12861	12.7303	7.8088	4.05983	1.192	0.460722	0.001103	0.071106	0.5131	0.745981	0	0.313901	0.365093	0.056049	0.001313	2.14696	0.403451	1.11665	0.473421	0.232708	0.298272
INTS8	2	1.57608	12.8135	20.8085	0.592557	0.48215	1.43209	19.9357	4.95305	5.65438	0.59754	9.96264	4.10637	7.6174	5.75864	1.74461	0.524084	10.3591	22.053	13.1378	24.3926	37.0523	26.3132	4.14439	2.96297	45.3989	46.8144	42.3084	18.0976	5.42324	3.26078	32.124	18.2256	25.9768	5.20431	22.3821	10.135	6.58823	9.93114	17.9352	30.4161	33.7499	7.13876	19.8933	38.6434	23.5984	16.2943	8.11779	9.36662	54.9558	81.1959	27.4464	70.4204	11.2719	21.6985	9.4596	7.51912	57.2234	4.16538	24.0961	18.1894	29.8783	16.9478	67.9713	32.6171	21.37	18.9694	57.3173	80.7187	30.4621	41.0434	63.8835	17.348	14.5191	22.4129	26.6475	104.746	26.7055	106.95	123.73	97.5469	6.25324	0	0.269062	1.01594	0	0	0	0	0.262049	1.77516	0.148411	3.88861	0.438293	0.112626	4.43751	0.652727	0.481995	0	1.67164	0.248725	2.62742	0.828941	5.95562	0	0.932486	1.18334	6.26475	3.43878	0.458095	1.71863	2.75014	2.32872	3.64082	2.26976	1.51572	3.25849	1.59233	2.70999	3.28909	0.26479	1.44672	1.42308	2.53746	0.564557	0.372504	0.455	1.91646	4.20145	2.05246	5.20715	4.34588	1.87589	1.6233	0.078945	0	1.92162	0.029381	1.40902	1.43163	3.24445	0.47168	4.50994	7.76368	0.355145	0.314978	0.718243	0.088442	0.586278	1.17662	0.458936	0.2694
INTS9	2	0	11.7672	24.1191	49.1441	52.9602	37.1758	19.8729	3.31233	2.89784	1.64247	39.5393	12.218	60.1787	17.5996	6.88867	0.717309	0.472502	40.6826	22.2876	29.7109	18.3332	55.4984	19.9294	65.5338	31.8735	12.6989	23.8335	34.2532	25.482	39.7156	13.6937	17.893	72.5664	62.8239	21.4876	28.9978	6.82713	9.53069	35.9501	24.5772	10.5761	6.53774	6.60159	4.79185	8.58305	11.9044	7.82306	20.5673	6.08925	11.4333	27.2986	10.5678	3.53856	12.7989	23.3437	36.2002	32.6226	33.9853	28.1589	26.3838	43.4368	32.1768	99.8515	43.7298	40.4473	63.9598	41.4928	41.7646	43.0037	26.6275	42.293	9.50862	33.3436	8.38371	43.4725	57.0785	28.5601	12.0573	20.2836	23.2831	0.075912	1.12831	0.223455	12.4648	11.5996	0	1.45926	0	5.76274	2.43972	22.8761	2.50189	0.601244	3.18587	0.126883	2.23927	0.332064	1.60373	0.26555	0.05672	5.18794	3.60104	0.130817	0	8.29899	1.61998	3.75367	0.212089	0.483961	1.57113	3.67267	5.06019	5.6082	3.92995	7.55128	8.14399	1.99964	1.48965	5.41409	0.060619	3.22189	4.67543	4.4618	2.15613	1.53055	1.66414	2.17998	2.34283	4.72251	4.531	3.18466	7.41795	2.51469	18.5722	11.5731	1.56406	11.5132	2.00172	6.10009	0.94807	0.648047	1.89651	14.4442	7.14888	7.9859	2.28209	4.48759	1.90688	9.76935	2.65373	0.246006
INTU	5	0	0	16.9625	0	0.50034	0	0.208867	0.090075	0	0	0.169317	0.327553	1.71863	3.31958	0.78707	0	0.358121	3.00023	0.722311	0.142154	0	0.037868	0	0.077837	5.81657	0.55393	1.84757	0.586638	0.157748	0.197337	1.9118	0	0.119155	0.682408	0	0	0	0	1.41564	0.195564	1.91497	0.705351	0.868799	0.132003	0	0.243832	0.165033	0.377728	0.54951	0.335081	0.08245	0.078449	0	0.443154	0	0	0.279012	0	0.131493	0	0.392472	0.044193	0.054614	0.174739	0.351124	0.039179	0.280161	0.150421	0.124106	0.168878	0	0.283247	1.94296	0.317412	0.361875	0.094183	0.113769	0.306862	0.383259	0.413771	0	0	0	0	1.81115	0	0	0	0	0.921043	1.54047	0.993181	3.63853	0.300617	0.431574	4.40122	0	0	0	0.300944	0	16.9135	2.37253	0	1.28756	0.613657	0.046961	0.728853	0.158245	7.13167	1.54212	0	0.724265	2.04756	1.29122	1.39673	0.206441	1.34092	1.04298	0.045789	2.11924	0.715752	0.114433	0.296901	0	0	0.193948	0.090805	1.03149	2.60581	1.28871	0.28178	0.240771	0.655415	0	0	0	0.046554	0.494936	0.027585	0	0	0.185133	0	0	0	0	0.076006	0.016715	0	0
INVS	3	0	0	0.894618	0.297197	0	0	6.43738	3.13832	0.305523	0	0	5.73697	0.066447	0	1.82627	0	0	0.725318	1.37018	0	4.78884	0.036613	2.1151	0.752347	2.00867	0	0	0	0.254151	0.093824	1.35777	0.48432	3.51543	0.051702	0.137368	1.18833	2.15172	0.998995	1.49968	1.32216	0.075572	2.72815	0.420119	0.425954	1.44934	0.35403	0	0.860022	1.88586	0.50962	0.452201	1.48034	0.144955	1.66703	1.0845	1.92035	0.876304	0.447685	2.17776	2.84655	1.61636	0.699371	1.6001	2.37254	1.27784	1.7517	2.1389	0.703141	0.773996	1.14366	2.12184	0	0.939648	0.870592	1.5928	1.19576	0.714594	0.515924	0.587009	0.685735	0.055621	0	0	0	0	0	0	0	2.71536	0	0	0	0	0.650215	0.046368	0	0.103857	1.01182	0	0.540599	0	6.514	1.19421	0	0	1.18712	0.045455	0.940735	0	1.97945	0.07456	1.97381	2.40153	2.30052	6.03345	1.80297	1.08933	0.711018	1.57444	0.044272	1.10074	0.577234	0.857796	0	0.643992	0.523628	0.656211	1.6638	1.2547	0.498664	1.07024	0.198094	5.45677	0.237629	0.10867	6.77227	0.076094	0.090038	1.16854	1.78736	0	7.40342	18.0636	0.072258	0.151026	1.69775	0.802348	0.171443	1.2686	0.153464	0
IP6K1	2	0.641101	13.04	0.724569	1.99022	41.3635	18.9777	1.59337	21.7049	2.59123	22.4876	0.122317	26.2212	17.5301	6.67149	12.4169	1.28025	0.281055	9.70686	11.715	9.71008	6.67356	6.74478	18.62	30.821	15.4133	0.04974	4.41602	2.83926	9.91099	19.8282	4.42617	14.6908	31.3308	27.0672	7.53909	7.27878	15.985	5.21262	3.20785	7.18622	12.5449	3.5956	12.436	13.8555	7.83513	10.2407	5.70917	8.35869	10.5986	20.3697	11.1767	8.64637	2.83238	11.4431	69.793	106.359	84.2742	73.1784	49.138	59.2001	69.9302	107.558	76.8005	64.0681	49.94	72.222	49.2667	45.3939	82.2166	25.5267	28.7989	60.286	72.0571	42.1206	61.1512	45.4493	40.4393	4.6344	6.49604	5.92667	17.3737	26.8026	0.267613	8.29175	15.5977	0	0	0.278666	7.87795	3.60596	41.1083	10.6486	3.56501	8.14479	0.826653	5.04149	2.5986	4.76502	13.8291	2.42972	1.30994	8.7523	20.8724	0	2.90241	2.56886	8.89061	0.511195	0.457597	17.707	5.7406	9.90817	21.6197	27.1041	9.73341	13.9377	42.9895	6.60543	7.26331	14.1996	21.5677	15.4449	3.49774	4.1939	3.94283	38.05	13.1907	9.24711	9.24577	6.05685	12.0827	15.4172	10.0809	14.0749	13.2253	1.61953	0.071631	6.58575	11.3927	3.85001	2.40183	1.02925	9.36166	2.80973	12.4743	4.73234	2.31038	19.0471	0.577488	15.5638	0.53652
IP6K2	4	9.88654	5.62465	35.8934	0.592492	83.3035	9.00313	25.2468	18.7734	17.21	22.2796	114.425	28.3353	6.9167	14.9229	49.4768	3.13415	2.43484	66.4793	49.3963	3.00197	29.5991	72.7174	30.3279	60.4288	52.5139	48.9912	1.85469	42.0482	60.8256	67.5349	32.203	17.3873	32.629	35.3965	10.2536	7.60193	11.0881	6.72411	38.4019	63.7332	53.6112	18.9982	7.76771	14.0168	6.74348	10.9727	5.35479	51.0601	9.55758	13.5347	31.0534	10.0985	3.61361	29.2973	30.3007	208.935	72.554	97.8993	60.6305	121.575	101.849	74.4144	110.272	82.7319	71.4737	98.2678	79.1374	76.4507	95.9476	25.7989	30.4347	34.8054	56.9853	5.61997	104.868	82.9145	35.2776	3.7185	3.15109	5.5734	288.94	161.686	0.602932	113.462	20.8386	45.8645	2.12549	0	246.172	85.9417	169.813	49.4555	110.513	97.5817	335.302	52.6035	79.9794	115.606	193.519	42.3121	28.7486	35.6179	67.1608	18.6845	109.537	20.1202	31.8107	3.57864	0.39733	118.277	142.911	93.7303	247.772	219.103	160.463	89.8386	445.918	109.076	152.465	187.175	386.425	262.847	107.623	63.4351	65.2814	598.063	314.329	136.044	157.802	216.918	214.58	250.684	150.165	128.431	121.499	146.006	272.192	79.4339	154.615	185.121	87.9314	160.031	162.545	105.853	290.148	195.762	178.991	186.261	175.954	71.8992	279.227
IPMK	1	0.42279	0.098744	0.397452	0.158934	0	0.064224	0.108038	0.093967	0.380565	0.159795	0	0	0.423296	3.76059	0	0	0	0	0.229616	0	1.21524	0.507515	0.048298	0	2.05401	0.107118	0	0.252671	0	0.058153	0.696868	0.012001	0.154149	0.225086	1.12292	0	0	0	0.919342	1.44859	1.81218	0.363746	2.69628	3.02322	1.80821	1.7879	0.68661	0.567467	3.13961	6.48071	0.373623	1.82084	0.626193	1.40406	0.289935	0.066275	1.07592	0.160023	0.423857	0.624494	0.036375	0.182834	0.183744	0.162816	0.749557	0.168415	0.089087	0.233364	0.175661	0.526454	0.126347	0.319267	0	0.887619	1.51487	0.466338	0.411313	0.538155	0.660647	0.463608	4.67488	0	0.024031	0	2.17703	0	0	0	0	0	0.079285	0.170404	0	0.464776	0.420764	1.3986	0	0	0.605929	0.155931	0.314341	0.221702	0.48457	0.176738	0.166371	0.317932	0.590504	2.88705	0	0.307168	0	0.113268	0.053486	0.211294	0	0.023362	0.605522	0	0.01623	0	0	0.334953	0.059176	0	0	0.081214	0.05011	0.117133	0.051422	0.08392	0.165254	0.381301	0.122901	0	0	0	0.26715	0.012019	0	0.213923	0.168207	0	0.111608	0.327597	0	0	0	0	0.043337	0.136949	0
IPO11	1	10.3501	0	0.338491	0	0	0.149238	0.250799	0.660591	0	0.373126	0.062261	3e-06	3.17778	4.76373	0	0	2e-06	8.01914	1.06596	4.3526	6.87927	3.62029	0.340026	0	3.56479	7.57934	5.50805	7.95343	1.30573	0.168624	6.33554	1.36324	0.260241	0.891058	0.942419	1e-06	0.642271	0.178609	0.031859	7.99564	2.94207	1.67329	0.262498	0	0.732196	0	1e-06	0	0	0	0	0	0	0	2e-06	0	0.164936	1e-06	0.158708	0.047064	0.016854	0.05347	0.098176	0.020859	0.210599	0.015654	0.038736	0.205097	0.073529	0.068547	1e-06	0	3e-06	0	0.231347	0.405546	0	0.015894	0.067835	0.061787	0	0	0.054939	0	2e-06	0	0	0	0	4e-06	0	0	1.99918	0	0	0	0.148733	0	1.2567	0.051763	0	0	0	1.25216	0	1e-06	1.03681	0	0	1.4149	0	3.91435	0.680977	1.5867	0.1108	0.921563	0.249692	1.13694	0.264339	0.214359	0.694077	0.293566	0.678734	0.708832	0.466517	1e-06	0.347062	0.486317	0.198969	0.709573	1.14913	2.12846	12.1721	0	0.198712	0.352879	0	0	0	0	0	0	0	0	0	0	0	0	0	0	1e-06
IPO13	2	15.4222	4.83313	0.865406	0.740127	0	1.59183	0.167689	0.580508	0.294668	0.994178	0.272619	2.63371	10.122	4.78839	14.1243	3.49446	0.863098	11.4339	1.64961	10.3793	5.45432	3.82525	3.97518	8.47959	5.01084	0.805049	2.11991	0.392359	13.575	9.22301	9.08915	1.96013	18.6097	1.84438	0.582444	3.83918	8.36979	4.03269	0.152316	5.74669	5.45064	0.565591	2.61565	1.20789	13.6342	8.65729	3.58529	4.49144	2.49924	1.92981	14.8265	4.80296	0.784895	5.53966	4.50091	20.0523	9.44094	15.9949	11.256	12.2319	15.6978	8.69188	15.833	17.317	11.7717	16.4689	8.42259	16.3017	12.5704	5.2068	6.75696	5.73641	8.97523	6.87593	19.1684	15.4891	11.7755	0.963933	0.467199	1.03801	0.092379	0	0.074654	18.6669	1.6936	0	0	0	0	22.1499	0	2.30774	0	3.47021	0.115395	0	5.00474	0.975469	1.60288	0.06908	0	0.114923	9.31608	0.274213	2.71265	1.479	0.0379	0.261497	0.042562	2.86191	2.41245	7.18555	10.3809	6.56881	28.2978	24.0787	4.53153	0.728237	2.58051	0.036709	7.52999	3.71464	10.6561	2.98103	6.20876	7.57031	6.42046	3.67787	7.86735	4.32992	31.7059	10.4966	4.61413	4.36555	2.69928	15.1286	0.513341	13.9501	15.2477	9.03396	7.40258	4.86571	14.1144	10.3069	18.2361	2.10818	0.405069	4.26339	4.90311	9.17616	10.5477
IPO4	6	6.65043	1.20989	72.1647	0.555039	19.8947	91.9416	51.5498	51.0613	17.5713	60.2176	0.076509	40.3026	176.843	22.7878	19.9028	3.44102	0	44.7397	23.5774	39.9563	24.3397	44.2347	70.9582	85.2982	34.2421	23.4286	24.0313	8.48432	85.4223	78.0178	22.1965	14.011	40.094	36.5823	1.22339	22.84	6.54074	1.86825	6.9746	24.0088	24.536	21.0013	8.4431	3.98879	5.86978	7.4028	4.77921	36.1717	5.29695	7.58897	4.63129	9.90993	1.83171	13.8059	1.52011	26.2824	12.2191	14.6521	12.6613	14.107	22.4192	21.214	24.8383	13.3034	8.73032	16.8877	9.3485	5.93516	14.422	8.6082	3.74732	9.95532	65.8902	16.7841	15.2538	16.2028	11.4133	3.61834	2.98991	3.22621	23.1925	20.7159	14.5471	0	0	0	0	0.320941	34.8911	3.32822	21.4258	35.7609	31.0569	12.1122	32.63	16.5222	19.078	9.88325	12.5304	0.116564	0.821135	22.0145	2.50107	0	0.436162	0.554595	3.19215	0.220084	0.238928	24.1731	4.59902	12.1049	17.0221	15.2609	16.763	8.558	34.786	5.041	7.12454	0.082651	9.96504	4.0304	30.4966	6.14634	12.5075	7.91207	16.331	27.3928	20.5964	14.6055	7.85052	12.1627	0.03611	2.47882	9.28554	18.4644	0.24788	4.08108	32.6629	40.4513	20.6232	10.1396	28.7904	22.889	26.7346	51.0319	11.6532	16.4594	29.8293	33.5703	28.7201
IPO5	5	0.216179	1.86818	5.6907	1.13772	1.05674	1.93733	1.9887	2.69007	1.75113	2.12452	1.62274	3.8255	4.58214	3.49645	1.49116	12.6745	0.379439	6.93222	5.82645	13.515	8.28523	8.1849	4.93914	3.11229	15.7538	3.61514	3.67864	11.9378	2.78977	2.5425	9.59335	5.55998	8.04991	1.2988	3.94997	7.6706	2.11025	3.52348	6.28352	11.8971	13.3236	7.99808	7.35277	6.51145	8.18903	3.32921	1.93065	6.6427	4.84127	8.18614	11.5915	6.21252	2.04064	6.10845	5.92994	2.23652	3.55804	2.29087	3.97045	2.71965	4.29974	1.93983	4.61075	4.82843	3.78609	2.07374	4.07696	7.04005	2.98885	5.9513	10.7236	7.60869	2.05867	5.92648	6.85247	5.26348	2.40363	4.91069	3.58819	4.70454	19.2135	3.6103	14.0327	0	24.4917	2.34346	0.585946	0.376641	8.31732	9.22306	24.489	11.2237	50.4519	14.5136	43.6889	21.2758	30.2746	1.60749	13.5055	30.2733	4.17852	49.1262	10.0417	13.5551	3.65798	6.71901	17.4815	9.11465	0.310629	14.7638	24.8346	23.1448	21.4413	15.2342	7.00792	17.8689	12.5664	10.6944	33.0507	15.9063	24.0742	17.3694	11.4979	6.36785	5.32175	3.23913	10.7103	22.5566	33.8857	46.5685	34.8197	31.6036	28.9999	9.98596	13.1624	8.95856	10.527	5.91242	2.3325	4.44824	3.78458	2.93295	13.4681	5.00579	8.43924	4.47454	4.41451	3.70307	10.7108	4.78948	2.90911
IPO7	5	0.418618	5.86606	2.67591	11.173	0.511549	0.34976	4.59981	0.55829	1.13048	1.89855	0.480193	1.51544	2.75897	7.78509	0.200488	2.51028	2.57181	5.56101	1.71931	0.145387	3.2086	6.99619	0.669486	0.812668	8.13494	0.229791	11.5622	6.80477	2.32613	3.78574	4.29308	1.29515	1.24138	0.748205	3.4196	3.43344	0.980892	2.12298	2.53743	3.76296	11.5229	7.38298	4.33822	2.58246	3.06919	3.03514	1.44473	1.36465	5.6481	4.88125	3.6571	3.3427	1.31767	3.4124	2.58366	0.459348	2.66309	0.475347	1.74648	0.97731	0.461022	1.19932	0.503813	2.04201	1.46184	0.266798	1.279	1.11679	1.07514	5.27076	1.75145	2.40749	2.24253	3.48848	1.11648	1.68755	2.53076	1.60536	3.06713	2.71006	11.7047	0.873871	0.214144	0.543817	12.3169	12.1824	0	2.37068	5.96967	3.28957	14.3653	9.21178	44.8921	5.24596	10.7582	24.4066	9.02672	4.66937	6.41792	11.9105	4.51314	49.3159	10.151	5.42486	1.812	2.30854	13.1814	15.7664	3.77478	5.17028	22.7432	10.8783	13.4778	10.6171	1.89142	6.847	5.5723	8.45482	9.48042	28.8468	5.456	8.63412	1.50874	2.13137	4.55831	0.804111	4.44057	9.92741	7.7556	13.4604	10.1438	5.38926	24.1518	2.92308	2.45674	0.471361	1.92932	2.66574	2.09775	0.663673	4.06361	1.20276	4.98856	5.41863	3.01975	0.661857	0.79847	1.64987	1.56192	0.867833	0.66838
IPO8	2	18.1172	24.8822	1.15405	0.419107	0.596629	1.01498	4.27332	5.31212	7.76109	0.632803	2.49365	3.33541	2.56495	4.51434	1.60476	2.22717	3.17826	1.78842	3.61485	25.5666	9.79871	6.7508	9.93685	7.74763	12.1851	14.7033	12.725	11.3281	2.99815	1.13208	7.84641	8.38026	9.73252	3.51587	11.1084	9.50952	9.12153	6.65543	5.30883	11.2982	17.7032	8.39216	81.0238	67.076	65.0569	49.8781	34.1109	26.8794	104.763	162.092	87.1346	85.5604	47.9228	41.804	109.694	28.7384	117.972	38.0394	76.5217	50.9653	52.6057	56.0957	70.112	82.6272	49.8345	29.2564	96.0504	111.167	63.6945	170.567	162.873	196.897	129.328	90.2032	64.8107	127.667	97.0148	107.248	112.354	120.691	0	3.49191	0.083245	1.44428	0	0.158833	0.755032	0.727531	0.185065	0	2.40838	1.57533	3.40874	4.04948	10.0583	7.14959	1.03921	0.414366	1.54073	1.02735	0.41391	1.26836	1.81731	0.465925	0.109698	8.65829	7.20237	6.63067	1.99462	2.83568	3.25629	3.22901	4.1615	7.73726	2.32886	6.95541	1.36158	2.67724	3.23916	6.07515	0.941196	2.80363	1.17042	1.11451	1.05513	0.642802	2.04831	2.53489	2.44361	3.32371	7.20653	4.67529	3.20117	1.25321	0.076282	1.05551	0.062235	0.887964	0.157629	0.075224	1.79834	0.867794	1.0199	2.5687	0.642257	0.133596	0.18766	0.363126	0.011417	0.885185	0.127108
IPO9	3	0.372348	0.139017	0.419337	0.95179	0.716023	0.594927	0.314008	2.04461	2.56547	0.253811	0.077922	0.939831	0.119606	5.86715	0.566236	0.47213	0.490592	0.409049	1.39531	3.10147	2.63791	2.45279	0.66612	2.15881	1.3178	4.21061	0.311957	5.68579	0.788154	0.690399	0.573007	2.53203	1.54262	1.30976	2.46718	2.19021	2.64539	1.25661	0.329441	1.43461	3.15922	2.20715	2.50744	0.817496	0.818911	0.781046	0.870917	3.15467	1.06581	2.2939	2.77214	1.57529	0.66529	1.9989	1.45533	2.29406	1.50007	1.31251	3.49888	1.48647	3.6739	1.751	3.1904	3.6246	4.22611	1.83438	2.2762	2.81204	2.1763	2.62538	0.46789	1.51172	1.99632	2.09518	2.86616	3.23022	2.16156	4.34179	4.68143	4.40928	0.771406	1.63172	0.164984	0.291366	0.068338	0.063855	0	0	3.18095	3.75524	2.75833	1.49545	0.868383	0.479157	2.51507	0.830758	0.270429	2.01204	2.71179	5.65915	2.1635	0.311908	0.040381	3.87665	1.59268	2.89115	6.44135	2.10092	3.12995	9.92895	2.47473	3.96848	2.3547	3.17888	8.41374	7.10004	3.71876	2.97946	4.44828	4.15627	3.72446	2.50044	3.72994	2.46122	2.92139	3.72984	1.78046	4.52055	3.96323	3.09738	3.21751	3.46755	4.09684	1.41728	2.25064	2.64422	0.301353	2.45853	1.09034	2.43523	1.63609	1.71437	0.404921	2.48709	0.604737	2.74515	1.89484	1.273	4.84805	1.72624	1.55272
IPP	3	2.64192	10.222	1.47429	0.619071	0.810315	0.099557	6.2608	2.44806	16.6666	0.503207	1.03464	1.62861	1.12227	2.15784	0.158565	0	3.22065	0.607191	0.943265	0.920506	0.423352	5.17774	4.50229	0.75994	5.2509	2.58323	0.413433	1.10693	1.87644	2.17381	3.83237	3.75072	1.89755	0.630092	1.95138	0	11.8664	0.237311	0.446084	0.455792	2.75294	2.13146	3.26791	4.92852	2.42224	6.53628	0	1.69765	3.27622	8.98139	7.55321	4.40686	1.46469	2.81605	0.906232	0.902869	2.94929	1.33608	1.37504	1.02081	1.57316	1.51529	1.35687	2.65536	1.82227	1.49854	2.56955	1.00684	3.52291	1.81428	13.8452	5.80053	0	1.5639	1.67881	1.48718	2.64251	4.69411	4.37394	4.23191	0	0	0	0	0	0	0	0.57049	0	1.85552	0.155173	0.087176	0	0.060562	0	0	0	1.22337	1.01147	0	0.48683	0.465105	0.080115	0.114642	0.014737	1.3951	0.495681	0.291761	13.6576	2.99307	0.388329	0.088492	0.729512	2.16558	3.12612	4.43786	0.845971	0.344224	1.304	8.79158	0.722012	0.623115	1.72893	2.74124	1.94629	2.18388	1.77516	1.57328	0.84708	0.199335	2.27185	5.31106	1.10375	0.06659	0.22933	2.36664	0.030716	0.23148	3.53942	0.097684	0.08579	6.31071	0.400989	2.7787	0.060785	3.63686	0.046208	0.026794	0.104337	0.002664	0.305417
IPPK	2	0	4.47018	37.3608	0.224674	13.5217	2.22092	8.39933	14.2257	5.37019	9.27547	0.683439	7.43951	3.05238	11.621	3.32803	5.17268	2.62069	12.0542	6.88084	1.6616	5.15707	11.8826	8.05903	5.10622	5.91138	41.3416	6.18433	8.78913	3.02754	1.31697	7.39468	7.57826	12.2579	6.85703	7.71051	2.69811	10.5971	5.1875	7.97314	13.1811	11.2906	4.89112	28.1085	16.0158	23.3717	21.8565	9.31915	12.6602	20.8903	24.5024	13.3018	17.4027	6.27789	19.2497	12.9113	11.6136	13.0124	17.7355	10.8757	14.3847	16.4492	9.24011	14.9998	12.9605	11.5559	14.5584	13.4016	14.5523	12.9854	14.1524	27.1203	13.816	12.7967	15.1213	27.0631	11.7798	8.93467	2.68224	1.99242	2.50815	0	0.624008	0.135951	0	0	4.25591	1.6188	0	6.9471	0.672028	0	1.73805	5.64875	0.087739	22.3072	16.3221	0.182113	0.444237	0.243068	0	0.221801	1.35994	0.108269	0	0.235251	0.149695	1.59073	2.0283	0.465983	2.17171	0.675822	4.71338	5.97434	7.17603	3.98095	1.22052	10.6706	3.47215	2.62373	4.17664	5.6884	3.33308	3.22079	1.08612	1.41386	1.0339	1.24012	4.7737	6.60219	10.4566	13.8332	21.5211	6.02865	0.477946	1.47327	0.188657	0.066749	0	0.02414	2.16757	0.047621	0.056412	10.8454	0.490944	0.105975	1.0887	2.51504	0.852673	0.110143	0.928695	0
IQCA1	2	0	0.307626	9.59375	0.98834	0.536391	3.42993	10.9704	6.02915	24.0237	0	3.21417	2.61772	0.073783	3.56131	0.337787	3.49663	3.4547	7.86769	10.5644	4.40239	5.98775	9.52362	3.6158	9.15662	9.00777	20.4277	17.2549	2.3064	6.67133	0.090709	10.923	13.1676	27.9199	19.4608	9.41658	5.41288	11.1891	21.6655	12.7882	11.9431	11.2105	18.0677	17.37	10.1239	61.6067	13.5733	23.2726	22.6533	12.0371	35.782	14.2586	15.5557	14.8157	21.0755	54.6008	22.7321	37.667	13.7215	24.0331	10.8669	35.0009	14.0809	47.1238	31.2418	29.2191	14.8991	29.407	34.4689	25.1075	12.0764	35.4819	26.5718	28.6357	25.797	23.1673	41.5361	26.7435	98.674	70.8376	59.9196	48.3795	0.915226	0.299273	1.12781	0.323785	60.7575	3.55648	4.96688	0.291684	0	0.165225	0.068933	0	0	0.411414	0	1.99486	0	4.19903	0.184318	0.314908	0	7.84639	0.366009	0	1.53474	1.00503	1.55971	5.24978	2.54889	0.49611	0.989403	2.93987	1.20782	6.91954	3.15227	0.663896	3.34075	0.03391	0	0.300055	1.23478	0.674781	6.04403	2.89977	1.68635	1.01724	0.14607	0.107081	0.352721	4.50603	0.204715	4.04888	0	0	0	0	0	0	0	0	0	0	0	0	0.308362	0	0	0.017908	0.056674	0.099822
IQCB1	1	6.9426	31.9597	48.7444	7.12228	6.44128	30.4686	41.6154	15.9837	15.1786	14.9069	58.6686	28.1934	21.8366	47.3696	11.8636	1.67677	18.7769	43.9388	49.6798	71.0782	86.163	79.976	22.1555	35.0294	83.3908	107.487	31.9024	37.4861	15.3286	31.3256	47.586	47.5043	61.6182	32.4587	52.7159	42.475	51.5646	23.1756	39.8347	68.0405	50.071	29.5012	10.7374	9.37043	5.40358	10.4002	5.57492	6.32922	9.81809	11.2541	4.61439	18.1298	3.54435	17.6772	7.34882	9.28429	11.7027	7.83274	9.32763	12.9278	22.6865	5.99517	26.9933	14.3218	12.1316	11.0876	18.2525	24.7313	14.3147	2.50459	2.44135	0.797054	0.624068	4.9104	29.6512	26.0507	9.8408	36.0809	44.8649	34.1904	0.147823	1.09855	17.5381	0	0	5.00219	0	0.545721	0.421672	0	0	15.2521	4.94447	6.71253	42.6191	12.6385	0.646141	0	2.6986	1.45831	3.72576	1.84701	0.153138	0	1.74193	0.262797	3.36236	0.621604	0.080372	19.8817	9.31032	4.91831	4.71794	6.02467	1.99233	2.42949	3.18664	2.48059	5.90542	0	7.15979	3.49621	4.86209	1.37412	2.48355	1.21681	1.34887	5.34482	3.30329	5.6433	11.0548	17.8611	3.51952	0	6.65735	0.057209	0	0.324259	0.35637	0.25582	1.21396	1.74127	13.6517	0.1444	0.112672	0.303342	0.42544	1.09363	0.232734	0.081589	0.119735
IQCC	3	0.680178	0	0.22776	0	1.66931	0	0.347529	0.148174	0.151591	0.561592	18.1462	0	0	0	0.089193	0.972114	0	9.38157	4.77019	10.4297	0	0.316562	0.311393	6.39521	5.66825	29.5631	0.119788	0	0.370504	1.13051	0.611437	14.9563	1.68436	1.86578	0.055291	1.58497	0.043773	0	0.22996	4.03887	4.70785	0.589274	0.722844	0.646692	3.32621	0.099727	0	0.103672	0.326936	1.80606	1.17176	0.171827	0	0.004077	0.466637	7.26322	1.90608	5.11534	2.34664	4.98669	6.5701	1.05377	4.40348	1.68468	5.98474	6.84947	5.67403	2.96286	4.79986	2.79777	4.04355	6.79649	5.64565	2.85206	4.61322	2.64785	1.70736	0.133249	0.047255	0.028696	3.82258	0	0.077534	0	0	0	0	0	0	4.62155	0	0.055461	0.758247	19.7139	19.047	5.64667	0	0	5.82634	2.35526	6.5156	26.833	41.0996	0	17.2792	1.87356	0.272624	0	0.345276	42.5699	0.111374	0.073389	0.086151	0.220184	7.98023	9.49015	0	0.971732	0	31.8912	4.96497	3.22075	1.27387	4.2555	3.74469	0.026204	1.06042	0.428621	0.271177	2.58821	1.62717	16.3936	0.612195	2.88173	0	1.63422	0.003183	0.038823	4.41331	0.025004	0	0	0.005591	0.066881	0.010119	0.065366	0.018181	1.3139	0.195426	0.051912	0.170319
IQCD	2	0	0	0	0	0	0	9.40329	8.58175	0	14.9609	64.8792	0.856718	0.748842	1.7858	0	1.43202	0.943418	0	10.1993	3.0274	13.2309	0.101484	9.43379	18.8046	11.2842	7.41262	0.085293	0	10.42	3.01729	2.77323	7.74532	31.0379	21.4543	13.4065	13.6307	0	2.70295	2.99575	5.69617	6.19	0.943759	6.90322	2.78222	9.26969	4.02683	2.14587	25.5814	2.53872	1.95842	7.93414	8.99057	0	10.3505	8.91786	24.032	14.3345	21.0528	16.2582	19.2114	16.7456	8.08132	23.8459	13.8469	14.0409	21.3844	19.5306	17.8078	15.8398	2.79031	20.5024	3.92408	3.83855	1.2054	16.3832	12.7328	8.93433	28.326	26.4122	21.3862	0	0	0	0	0	0.60814	0	6.49477	0	0	0	0	0	0	12.0253	0	0.679634	0	0.180508	0	0.791746	0	0	0	0	0.538745	0	0	0.134091	0	0	0	0	0	1.46031	3.55045	0	0.11594	0.68669	0.122753	0.792477	0.059579	0.60665	0	0	5.02463	0	0	0.357502	0.728392	1.75709	0.069684	1.44747	0	0	0.098712	0	0	2.87304	0	0	0.312001	5.57596	0	0	0.20865	0	0.066826	0	0	0
IQCE	6	1.90669	20.5901	17.7042	0.429987	3.70958	1.05635	12.1993	4.97397	22.9603	11.5711	29.789	25.8946	0.127146	18.458	5.03957	0	0.495988	0	7.98797	6.9109	10.9496	11.3017	16.9954	13.162	7.39477	0.625918	6.5	0.319025	17.615	10.2328	6.20917	11.4088	6.08603	23.0602	0.32375	10.7507	13.7568	0.407517	0.341298	6.8435	5.0691	3.91198	2.16361	1.57506	10.9581	0.929275	2.27962	6.60056	0.482216	2.53486	19.1869	1.07576	0.690819	5.47332	1.43828	8.90242	8.50795	17.1073	5.49772	3.65411	8.6334	10.6646	7.6014	9.49596	4.95161	8.17126	8.27254	6.24772	6.88331	3.33416	4.57899	17.1651	9.03514	11.8064	6.26316	2.3749	4.72941	6.19451	8.79208	8.58283	0	1.18477	0.130029	0	0	0	0	0.166068	0	8.98715	0	0.092168	3.178	0	0	0	0	5.10488	0.092731	2.20381	0.832528	3.66505	0	1.11593	1.95072	0	0.131145	0.222266	1.95642	1.66212	2.04643	0.449401	0.361805	2.93068	3.53273	0.737727	0.858915	2.52693	1.94285	0.021265	0.953835	0.802079	1.16085	4.72638	1.80562	3.87751	0.29376	0.253498	1.02	0.605339	1.34487	3.54333	0.590428	4.4565	0	5.08982	0	0.776065	0.863158	0	0	1.00549	1.97012	0.883023	0.050603	0.146142	3.12417	5.50851	4.97576	0.700418	0
IQCF1	2	0	0	0	0	0	0	0	0.491417	0	0	0.469092	0	0	0	0	0	0	0	1.5003	0	0	0	0	0	0	0	0	0	0	0	0	0	0	0	0	0	0	0	0	0	0	0	1.28577	0	0	0	0	0	0	0	0	0	0	0	0	0	0	0	1.0359	0	0	1.3108	0.642153	1.43697	1.29254	1.03392	0	1.93385	0.967336	0.637646	9.87952	0	0	0	0	0.619641	0.341991	0.079177	0.084239	0.409254	0	0	0	0	0	0	0	0	0	0	0	0	0	0	0	0	0	0	0	0	0	0	0.300159	0	0	0	0	0	0	0	0	0	0	0	0	0	0	0	0	0.281229	0	0.673613	0	0	0	0	0	0	0	0	0	0	0	0	0	0	0	0	0	0	0	0	0	0	0	0	0	0	0	0	0
IQCG	5	0.707091	0.143454	0.536253	2.12682	9.54694	1.17153	5.78072	1.60456	28.3595	4.31351	0	20.8485	3.12994	13.8761	0.960636	3.75285	6.79829	7.1534	4.62264	0.246448	6.80129	5.07029	2.2663	4.20913	7.61133	10.8299	8.80386	14.901	3.95391	0.146959	0.112235	5.91437	10.0245	1.6047	2.47315	0.941214	1.50103	5.33113	0.814018	8.31057	12.3058	0	15.0292	2.83458	9.50925	3.72618	8.77829	5.54787	4.41099	13.45	0.701735	5.36083	6.76119	5.77172	3.88113	7.74226	29.1028	7.17617	10.6986	6.07493	14.2576	22.1102	19.9131	15.4606	20.8618	23.5921	35.1322	36.3548	16.9799	3.38546	1.47076	0.890563	0.838191	2.69044	9.83732	29.5473	60.993	1.36216	2.0288	2.22	205.711	17.7456	47.0011	7.20499	138.708	457.031	28.6316	318.547	8.98287	11.2159	395.771	129.99	372.918	73.8365	357.589	400.397	171.305	20.9837	94.1321	184.403	18.2266	559.251	434.858	120.963	21.741	3.88268	104.723	274.35	192.074	16.468	41.4631	26.4856	64.4017	10.306	7.16795	13.4343	29.8465	7.97351	10.2268	2.88997	64.8509	62.6848	33.3673	8.2026	13.3444	10.6342	70.2245	45.172	29.48	115.125	79.0311	22.7994	16.4356	3.56861	2.26272	5.00228	3.50108	6.58037	0.797763	5.77795	4.82027	13.3316	7.10967	2.59685	1.26352	1.90193	0.555884	2.53733	2.07409	1.2785	5.15046
IQCH	1	0	0	81.6748	0	0	0.472598	0.704115	0	0.341246	7.40245	4.18001	1.85817	4.12046	0	0.21959	0	16.5819	1.39577	3.42269	4.11783	10.1176	6.75749	0.86967	0.312002	4.06282	4.51284	0.533401	26.5291	6.26749	4.48469	5.02408	1.66007	4.68212	0.241417	8.29144	5.42219	7.53504	5.5719	0.138758	1.0448	15.9578	3.12581	3.38406	2.29596	5.84641	1.39538	0	0.413954	2.97435	1.27033	0.051232	4.17011	8.65822	2.54475	0	0.339731	1.68863	0	1.60896	0.728175	1.20271	0.264247	1.24544	1.4162	1.19807	1.63353	1.37933	1.65923	1.61593	12.4619	0	0.571643	0	1.43062	1.79997	1.82	1.54747	1.06626	1.56767	2.17046	0	1.58185	0	0	0	0	0	0	0	0	0.143242	0	0	0	0.044616	0	0	0	0	1.32224	0	0.266675	0	0	0	0	0	0.146374	0	0	0	0	0.625865	0.190481	0	0.587273	1.59613	0	0.176308	0	0	0	0	0	0	0	0.586569	0	0	0	0.299436	0.023815	4.07322	0	0	0	0	0	0	0	0	0	0.287131	0	0	0.036482	0	0	0	0.097637	0
IQCJ	1	0	0.231587	0.006084	0	0	2.50052	0	4.19922	13.9659	4.52758	5.00594	2.34187	6.08472	6.08571	0.554661	0	0	8.61554	0.734477	0	14.5005	5.50045	3.17366	3.50933	7.20851	0	7.66483	2.2182	1.5006	5.61426	4.54419	23.4335	13.5494	12.2662	11.9846	4.71227	1.96142	16.2225	7.78389	9.87859	0.625972	5.63511	1.56958	5.86614	3.61264	11.8586	3.89901	14.1752	4.55209	1.99598	2.82492	6.88395	0.52545	13.1975	0	3.18521	0.641959	1.04074	3.19152	5.28509	3.83303	1.90245	3.97098	5.68665	3.7788	11.7013	4.27049	6.88687	3.91525	0.267706	0.875012	13.6452	0	1.96703	4.28433	5.47295	4.14223	1.45303	1.587	1.68146	0	0	0.216145	0	0	0	0	0	0	0	0	0	0	0	0.116233	0	0	0	0	0	0.721247	0	0.115191	0	0	0.980733	0	0	0.122657	0	0	0	0	0	0	0	0	0	0	0.107078	0.04622	0	0	0	0	0	0	0	0	0	0.795626	0	0	0	0	0	0	0	0	0	0	0	0	0	0	0	0	0	0	0	0
IQCK	5	0	0	1.6374	0	0.487731	0.060335	0.40744	0.087854	0.357327	0.604668	0.08257	0.639075	1.27395	0	0	0	0.698649	2.10726	0.027082	0.138578	3.31637	0.147743	1.48801	0.409531	1.24574	0.101301	0	3.27013	0.051245	0.108838	3.63426	1.26453	3.19276	0	0	0.133092	0.077458	0.863739	0	0.136236	0.485343	1.72011	0.423691	0.257752	0	0.416578	0.644176	0.622528	0.634043	0.327105	0.134137	0.382871	0.219273	0.480481	7.11201	1.34626	2.26541	0.300978	1.10571	0.793561	1.28994	2.51781	1.2279	1.4698	0.822301	0.542646	0.867898	0.896519	1.13628	0.494426	0	1.5666	0	3.61588	1.42898	0.979802	1.99805	1.08901	0.877513	1.03372	0.109903	1.66553	0	0	10.8958	0	0	0	0	0	18.0333	0.161453	3.10599	1.8183	14.5037	7.59726	0	4.14777	14.318	11.7044	3.54519	0	9.01695	0	0.313945	0.399057	0.962869	0.553457	0.051457	4.63862	0.300859	1.34296	1.36465	3.24653	2.69994	6.39664	3.86884	0.914838	2.07422	0	0.448696	0.894753	1.67486	0.72418	1.50819	1.99453	7.61598	1.1517	3.03015	0.768433	4.02504	0	2.85649	0.039928	10.5271	1.85338	0.089222	7.38119	5.58623	2.01869	0.06363	11.2805	1.56553	8.87386	0.141672	0.459101	0.156634	0.568612	2.60996	1.59993	0
IQGAP1	2	3.04053	4.8024	4.10027	5.37874	5.24403	3.26213	5.30176	4.69727	11.7601	1.62145	19.119	10.5096	5.72276	36.4188	3.14976	2.86081	4.55337	16.8735	4.67371	13.9112	30.038	7.51024	8.70269	3.79078	31.7143	15.6259	19.3615	13.9794	3.92544	1.24175	15.7674	12.0656	49.3207	17.3769	15.8955	7.42726	11.009	20.2902	12.7174	11.017	8.88709	12.1505	19.0106	10.3335	29.5037	9.47409	8.57637	10.4191	18.988	36.2228	22.8864	25.2381	6.53445	23.1199	10.3025	5.83223	17.0061	3.86041	19.6712	6.14775	16.142	9.35857	23.2862	13.4865	9.82112	4.25579	16.2124	13.1077	9.2882	25.6307	14.3833	27.0383	27.6863	26.6032	10.15	22.1415	18.4894	64.5834	69.7992	78.1076	8.89467	1.11996	0.284595	1.86105	1.84072	2.85921	0	3.11836	3.4386	2.0067	31.8379	19.6642	21.2628	9.14383	7.07566	16.2663	10.5261	0.798114	14.9151	23.4337	11.044	63.6801	17.0399	9.12266	4.71498	6.36797	19.7143	10.8007	12.7164	1.55914	13.6373	20.3453	9.84168	10.0518	4.04128	7.01971	3.19485	18.6273	20.9984	9.33977	7.64421	8.27488	3.9552	7.74191	4.2347	1.03044	7.86344	10.5404	13.0578	13.5591	14.5211	5.72191	15.1662	5.11679	11.5815	8.58371	3.8269	4.22929	7.0124	5.00717	9.16036	13.1163	10.2237	9.89199	4.46959	6.01434	1.94644	5.56267	4.91529	2.75825	2.48882
IQGAP2	2	0.47845	0.07513	0.121067	0.483458	0	1.60823	0.366787	0.853433	0.645651	0.243398	20.2218	0.715739	0.959633	3.64966	1.79181	8.56341	1.4694	0.407703	3.0539	2.0092	6.79002	4.5971	1.82998	2.06337	10.826	0.842906	1.35135	9.66913	1.19623	1.76072	6.97928	0.378999	10.3629	3.17223	1.32329	1.78726	0.312654	1.28918	0.205244	2.78227	2.84982	1.44138	19.0713	12.1987	48.5299	9.0534	15.0437	19.0611	14.3936	55.4485	30.576	20.6979	7.16501	18.5826	13.772	13.4026	26.6678	5.5693	29.9925	7.13923	21.6423	13.0367	24.2593	19.8369	17.5248	2.79385	29.3205	23.7591	15.6796	50.6099	142.158	100.948	179.379	39.6964	16.1354	17.2297	30.2607	115.087	108.254	102.594	0.210153	0.671145	0	0	0.236923	0.136422	0	0.279387	0	0	1.69338	0	0	0	0.084054	0	0.098011	0.355708	0.890104	0.075608	0.238428	0	0	2.99993	0.126515	2.03842	0.854776	1.05504	1.00156	0	0	0.524604	1.27125	0.897018	0.810565	0.925032	0.599767	3.84908	1.23203	2.12208	0.239602	0.65372	0.100454	1.16642	0.452932	0.183849	1.23942	0.238689	0.548872	0.795546	3.78436	1.3255	3.61586	0	0	0	0	0	0.051948	0	0	0	0	0	0	0	0	0	0	0.06198	0
IQGAP3	3	0	0.100117	0.402985	0.161139	1.30959	0.032556	0	1.04785	0	0	1.93297	0.057468	0.332346	0	0	0	0	0.196365	0	0.223318	0.273805	0.415623	0	0.669875	0.520628	0.325825	0.033306	0.307414	0.848876	0.058963	0.190665	0.048673	0.291734	1.23881	0.345021	0	0	0	0.367248	0	0.081663	1.10642	1.59465	1.16966	0.523799	1.35927	0.957108	1.56146	1.4852	1.85166	0.524416	0.891824	0.476086	1.06114	0.293958	0.403161	0.948512	0.567828	0.873269	1.30726	0.368777	1.04271	0.974447	1.37561	0.759949	0.081964	0.395169	0.538926	0.66688	1.51221	0.384288	5.25338	0.510267	1.65891	0.938746	0.70116	1.01278	0.377738	0.290253	0.35253	0.030189	0	0.04873	0	0	0	0	0	0	0.481251	0	0.059753	0	0.041889	0.025095	0	0	0	0.034777	0.135506	0.159342	0.149859	0.025858	0	0.08434	0.967003	0.448935	2.28096	0.084001	4.37562	0.123464	0.022969	0.244028	2.46635	11.7414	3.24483	0.505577	0.904261	0.954493	0.02393	0.126647	0.352489	0.059997	0.623545	2.18018	1.15279	1.87983	0.33491	0.150621	0.035454	1.34054	0.946589	0.083087	0.001527	0	0.030571	0.021245	0.024982	0.014435	0	0.017055	0.001683	0.008083	0	0.025296	0.010269	0	0.008868	0.008787	0.027769	0
IQSEC1	2	0.871966	6.55538	0.44679	1.24906	11.5995	13.7652	1.45398	5.21599	2.53968	1.61372	0.346602	5.61554	0.145287	1.92021	2.99997	0.929857	1.68413	0.869922	4.557	6.67647	4.99924	7.86193	11.4325	10.877	14.3267	8.71416	6.25238	3.12635	28.2123	7.47383	2.73133	3.93933	6.74478	11.0728	5.92434	2.54076	8.43811	3.18029	3.23404	3.82128	6.42285	2.2494	19.3705	7.57784	14.2773	12.5142	5.7765	19.5894	8.43771	16.609	14.9797	10.9035	4.49665	12.6106	13.3939	25.4399	11.7723	16.6928	13.7445	12.142	11.4624	20.4487	10.5042	11.4778	9.2096	13.4608	8.68129	6.77422	10.755	25.2354	11.2619	19.8566	37.7953	18.6979	11.3523	7.19021	14.1408	1.09345	1.16161	1.51795	0.033424	10.4053	0.079282	0.907473	7.6913	0.135354	0	0	3.30727	0.391296	0.623498	1.97178	2.37415	4.91098	0.081643	3.53372	0.144308	3.87849	0.308297	0.274602	2.82225	0.365579	12.0242	0.29165	9.71371	4.87551	0.413486	0.561842	0.365457	0.689774	1.47527	6.94523	3.72302	2.54985	3.10928	4.74558	3.59869	2.89228	3.48017	0.079526	6.79409	3.69622	1.99316	1.72594	2.69364	3.75096	2.25028	2.94666	8.47096	4.10041	4.63866	5.9397	2.16397	3.57716	10.6683	11.588	3.10664	1.39009	1.00691	2.43387	3.40027	3.13199	9.95031	4.26368	0.126106	2.43356	0.665757	4.27109	5.67514	1.84436	1.29859
IQSEC2	3	0	0	0.093702	0.187234	0	0	0	0.287821	0	1.30733	0.051868	0.200186	0	0.40308	0	0	0	0	0.01691	0	0	0.069033	0	0.023609	0	0	0	0	0	0.044536	0	0.014148	0.010493	0	0	0	0	0	0	0.62197	0	0.214374	0.2647	0	0.608674	0	0	0	0	0	0	0.024063	0	0	0	0	0	0	0	0	0.008565	0	0	0	0	0	0	0	0.01883	0	0	0	0.29636	0	0	0.056938	0.03462	0	0	0	0	2.59981	0	0	0	0	0	0	0	0	0	0.563485	0	0	0	0	0	0.370301	0	0	0	0.174227	8.44685	0	0.666397	4.16994	0	0	0	2.46086	0.321498	2.95225	0.031508	0.98195	0.546162	1.29899	1.69342	3.23099	0.819833	0.027821	4.21988	1.09287	2.43086	4.33906	6.55198	3.36833	5.42854	2.36405	3.82103	1.72001	0	1.33316	0.904568	0	0	0	0	0	0.429736	0	0	0.211009	0.206659	0.156908	0	0.162954	37.5349	0	0	0.71316	0
IQSEC3	3	0	0.086428	0	0.278284	0	0	0	0	0.45051	0	0.077263	0	0	6.556	0	0	0	0	0	0	0	0	0.115155	0	0	0.015624	0	0	0	0.069359	0	0.021003	0.04891	0.042239	0	1.48738	0	0	0	0	0.241131	0	0.098356	0	0	0	0.202741	0.030448	0	0	0.046276	0	0	0	0	0	0	0	0	0	0.012744	0	0	0.03168	0	0.011791	0	0.0227	0.013972	0	0.055324	0	0	0	0	0	0	0	0	0	0.026072	6.31235	0.042071	0	0	0	0	0	0	0	0	0	0	0	3.54735	0	1.85318	0	0	0	0.137669	0	0.312491	0	0	0	0	0.099109	0.024223	0	0	0	0	0	1.54719	0	0	0	0	0	0.024617	0	0	0	0	0.142173	0	0	0.044994	0	0	0.011499	0	0	0	0	0	0	0.157085	0	0	0	0	0	0	0	0	0	0	0.071949	0
IQUB	1	0.459208	1.5588	11.096	2.0719	14.0618	3.46017	3.28568	5.96038	3.29079	8.01966	115.212	6.25838	8.71646	18.9302	0.664987	9.77099	5.63136	18.5394	12.3428	26.7123	50.7253	22.2781	9.50106	7.96391	35.6139	6.05214	12.2767	24.1504	4.49659	3.75792	13.6718	16.0657	30.6132	6.40898	17.6348	5.21181	7.20647	25.5885	9.56206	19.7889	20.7059	18.6345	33.192	39.6113	39.2944	22.9417	15.8333	15.3929	44.7083	68.1996	38.8662	57.3518	12.2536	33.6748	20.468	8.10918	29.7047	2.07872	13.782	11.4869	16.9679	7.99438	14.8065	17.9846	14.3492	3.83857	26.4044	24.5032	15.5188	33.9919	26.5505	11.5999	7.09251	25.2358	15.7182	27.2946	14.7597	46.5983	55.3334	56.0387	0	0	0.156851	0	0.339486	0	1.24214	0	0	0	0	0	0.51116	0	0.161727	0	0.347618	0.682139	0.075076	0	0	0	0	1.15078	0	0	0.368164	0.272048	0.295419	0	0	0.543344	0.116279	0	0.10359	0.050588	0	0	0	0	0.022458	0	0	0.166731	0	0	0.054489	0	0.037422	0.114647	0.725547	0.028837	0	0	0	0	0	0	0	0	0	0	0	0	0	0	0	0	0.112621	0.059401	0
IRAK1	4	0.400916	0.004672	2.60003	0.929565	0.490747	0.060702	0.819632	1.73351	4.40475	0.653807	0.166144	5.28455	0.141578	5.275	0.277214	1.06682	0.351295	0.367837	3.24466	1.19853	0.769485	4.75462	6.23463	6.57093	5.98325	0.950932	0.687463	0.095902	17.913	1.47469	10.34	3.81482	2.57189	1.27825	3.88794	2.04702	7.9548	0.296722	0.356594	3.64439	3.09813	6.91929	3.40948	1.46854	6.08432	3.82941	1.94334	5.20073	4.41313	2.86831	3.47981	3.4646	0.74971	4.91583	4.67561	5.27674	1.11178	0.703716	3.12845	3.37928	2.7448	3.30626	0.697287	1.4401	6.93218	3.5022	1.03568	3.41884	1.76367	1.66542	1.1957	15.4799	8.57849	9.29537	8.89948	1.11659	2.28687	0.550016	0.543105	0.592001	0.507803	5.86354	0.277316	0	0	43.5511	0	8.00592	7.73688	5.42082	4.07982	0.3978	31.6797	24.5429	30.5304	0	0.735898	11.9763	23.0106	31.5522	14.2585	32.9021	4.41731	1.13339	11.5344	3.35983	6.40736	3.42619	0.535008	23.9343	14.3873	12.2378	10.8664	18.3042	27.7397	12.4225	40.0363	10.1563	14.449	17.805	15.6609	17.6027	26.2881	16.0201	12.3315	19.6622	15.6287	17.6468	24.4123	15.2079	11.0594	18.5921	10.3489	24.4742	38.0942	49.1488	60.6682	36.3354	45.9055	36.7325	12.1052	43.9685	20.8338	15.4056	25.7891	19.5585	14.9966	37.0366	27.4925	21.8073	11.9973
IRAK1BP1	2	0.029759	0	0	0.290874	0	0.644484	0	0.432374	0	0	2.96708	0.651346	0.065011	0	0.29782	0.514731	1.01709	3.54911	2.81322	0	0.742336	3.22462	1.32675	2.42976	3.22264	4.65167	0.904219	5.2746	1.14382	0.240073	1.72738	1.03555	3.70322	0.411132	2.25018	0.516934	2.10624	0.698454	2.39354	3.01207	11.832	0.333705	2.05585	5.40168	2.36406	2.25333	1.25041	2.44167	5.72924	5.76092	3.49	4.38503	1.63219	1.91135	2.65343	3.1516	5.87214	1.31459	9.3648	6.07358	5.7071	6.81808	5.81594	5.02843	5.40096	1.9154	4.46676	4.29494	3.52215	3.57169	0.692262	4.42647	1.83939	3.15934	3.51439	2.96831	12.7586	14.5223	18.8498	21.3604	0	0	0	0.998036	0	0	0	0	0	0	0	0.001566	0	0	0	0	0	1.14976	0.021036	0	0	0	0	0	0.007616	0.310914	0.101637	0.076767	0.049995	0	0	0.623455	0.048964	0.387508	1.83347	0.426579	0.260556	0.124826	0	0.043324	0.009463	0.023284	0.541557	0.281062	0.365855	0.007441	0.757173	0.558521	0.347856	0.025682	0	0	0.682681	0	4.46548	0	0	0.022028	0	0	0.219165	0.002033	0.292024	0	0	0	0	0.047968	0	0.100134	0.183698
IRAK2	3	0.384373	0.08991	0.144956	1.89568	0	0	14.077	0.388647	0.149406	0.036429	0	1.5563	0.003229	0.680744	0.048477	0.316798	0	0	0.130609	2.53955	1.22922	2.27817	0.615148	0.073149	1.73433	0.002959	8.65412	0	1.67319	6.2544	1.21813	0.941265	7.99685	0.262602	0.065549	2.05446	0	0.555184	0	2.41489	0.064286	0.994622	1.25109	2.2383	0.939523	0.746384	0.155304	0.212447	6.03431	2.5843	0.124873	1.50287	0.35258	2.60405	0	2.78094	3.32676	0.435384	1.8808	1.43492	1.63523	2.50738	4.13482	2.20221	0.990676	1.26456	3.02953	3.08844	2.52162	0.33105	3.09518	4.7887	0	1.96367	2.99691	1.28273	2.29988	4.31602	6.34063	7.312	0.01803	0	0.218696	0	2.86097	0	0	0	0	0	0.14478	18.5311	5.98703	0.00471	0.045084	14.6427	0	0.164553	2.84734	0.040439	0.569652	0.269482	0	0.960747	0.504229	1.60507	0.529053	1.20708	1.83677	0	0.259776	0.041294	0.003475	0.183905	0.382647	0	0.102963	0.078241	0.014848	14.493	0.130898	0.12831	0.307885	0.747752	0.277819	0.232502	0.014457	0.04565	0.045985	0.024178	0.302669	0.060168	0.018838	0	0	0.023138	0.003583	0.002736	0.017069	0.169929	0	0	0.004145	0.001756	0.024272	0.079888	0.129421	0.042157	0.042158	0.052209	0
IRAK3	4	0.086616	0.110363	0	0.071045	0	0.001185	0.026977	0.067548	0.366047	0.005886	0	0.419038	0.017683	0.038728	0.092745	0.191885	0	0	0.026736	0.054694	0	0.014534	0.006528	0.001053	0	0	0.007948	0	0.031392	0.013534	0.007236	0.006091	0	0.013188	0.019001	0	0.001524	0	0.010351	0.235846	0	0	0.023567	0	0.385085	0.007951	0.012328	0.070291	0.068502	0.039907	0.121297	0.000756	0.102408	0.123203	0.108032	0.00986	0.008887	0	0	0	0.006784	0	0.010536	0	0.008461	0	0	0.222311	0.023437	0.01706	0	0.032288	0	0.100137	0.006251	0.035869	0.010938	0	0.04378	0	0	0	0.001363	0	0.00957	0	0	0	0	0	0	1.71293	0.175014	0.004651	0	0	0	0	0.114922	0.012027	0.156355	0.107617	0.061895	0.632585	0.199041	0.521262	0.235822	0.658387	0.638111	0.011324	0.01927	0.016869	0.001982	0.090226	0.096861	0.035724	0.046473	0.026251	0.02415	0.003507	0.043994	0.001287	0.061021	0.041183	0.260191	0.081685	0.007462	0.013374	0.009274	0.004162	0	0.020785	0.010138	5.15065	0.151402	0.500819	0.224148	0.416968	0.039182	0.277491	0.595822	0.52169	0.4528	1.05162	0.028565	0.638995	0.098129	0.17392	1.21703	0.070624	0.253486
IRAK4	3	0.291072	0.332192	0.375817	1.88318	1.42352	0.003867	1.04916	2.40973	2.22721	0	0.261071	1.21908	4.12583	0.77378	2.03777	5.24145	0.29145	3.04894	1.23731	0	0	0.203041	0.354656	2.58482	1.50013	0.623596	0.021563	0	1.33417	0.217252	1.89809	0.455973	0.025581	0.102907	2.62578	1.52437	0.614736	0.371424	0.135342	1.37353	2.33298	1.45484	4.80314	0.820096	3.33525	1.93501	2.63464	3.48835	0.553426	3.28778	3.91717	1.76837	0.194694	3.49862	1.73303	0.904967	1.05242	1.13065	0.655867	0.226013	0.411629	0.484161	0.37774	0.432382	0.827327	0.31646	0.455645	0.224319	0.451352	1.72478	0.049591	1.06998	0.790709	2.05114	1.3608	1.02191	0.150741	1.21608	1.58311	2.289	0.11588	0	0.026878	0.372748	1.72954	0.15771	0.449982	0.433436	0	0	0.062513	2.00042	0.369721	0.13367	0.218051	1.37614	0.159386	1.11834	0.482019	0.452336	0.893974	0.240656	0.95819	1.7762	6.59068	5.45635	3.00992	4.51773	7.81377	4.51097	0.463735	0.962725	1.03575	1.71818	2.37606	0.675131	1.18645	1.10156	0.631463	0.321577	2.67949	1.6966	0.914683	2.94837	2.86677	0.908434	0.592015	1.19724	1.73296	0.835986	0	0.908822	2.56438	5.28606	0.978943	2.98144	0.017276	1.47377	3.32135	1.47255	0.362697	0.085367	0.073507	0.469622	3.28349	1.08689	0.795893	1.17904	5.41638	0.202333	0.502572
IREB2	5	0.203356	1.42474	0.688115	0.630673	3.9758	2.19357	5.50832	1.85372	5.85844	3.53503	8.52667	2.472	6.54702	9.86438	0.979349	1.08401	1.07091	1.49038	1.33905	3.10743	8.96198	5.98922	1.85838	1.19377	8.67978	0.824255	10.6978	7.97223	3.3503	1.45432	7.91532	7.20283	2.48139	6.00141	3.82922	1.5659	1.27084	2.21017	4.24587	6.73096	5.42265	4.37341	1.29688	0.977379	1.49094	0.829673	1.15614	2.27005	2.16561	2.8227	0.47252	2.62456	0.903956	1.58821	1.67344	0.446294	0.831255	0.692801	1.13139	0.271249	0.349968	0.527641	0.584677	1.0268	0.830326	0.375826	0.824827	1.58389	0.922345	4.53957	0.911657	0.485218	1.45258	0.774251	1.3757	1.02056	0.77246	1.78536	1.63117	1.14067	0.057291	0	0.485443	0	0.117515	0	0	0	0.134869	2.28262	0.152511	0.049168	6.1014	1.10269	3.42831	1.68166	1.42018	1.81469	2.24687	3.10741	0.302435	0.426488	3.06644	0	5.14528	1.03501	7.12806	0.360974	0.083555	8.5689	8.99893	9.65284	5.9426	9.31767	5.79105	11.8372	7.29857	8.50305	7.41389	1.54362	4.64892	4.35598	4.90034	5.05877	3.10808	3.3592	4.84561	11.8302	10.8204	6.20938	16.6862	4.0968	8.62603	1.05571	5.68836	0.915839	1.91959	2.25259	0.920463	1.07145	3.02547	0.919402	1.0759	4.07874	1.2658	2.65138	3.30836	2.79218	4.06159	0.869536	0.790862
IRF1	6	3.04357	5.78033	12.7473	22.4916	1.42109	62.177	3.94202	36.4378	42.216	54.6886	5.12687	87.6615	55.166	25.6578	29.0516	6.95964	3.61137	7.55959	30.2399	40.7684	35.4565	37.3378	22.5659	70.1383	16.2518	2.59042	13.7968	17.6954	34.9471	74.7486	16.183	32.8063	59.0061	125.692	24.1621	8.0097	66.9182	18.751	12.9636	25.5732	5.77422	19.3835	13.1215	5.43996	14.905	11.8195	12.135	20.6742	4.41235	15.6863	28.2326	10.3588	4.21666	20.3983	10.2982	20.2326	19.3708	20.511	17.71	14.6617	16.7907	33.6556	19.3001	16.3407	22.4396	16.0451	15.8192	11.6043	13.3329	9.30866	16.8268	11.6093	13.8044	24.5649	16.9921	12.1582	25.3653	20.8719	14.4269	12.4506	24.8379	5.73971	0.257875	13.5358	13.8506	0.255724	10.1397	0.325328	0.561499	86.0462	57.8355	21.6643	4.16737	3.58637	32.2632	10.2365	22.9367	32.5652	35.8325	5.05785	21.7345	12.0855	33.3918	43.0649	25.9133	7.91382	2.03067	6.19243	11.6793	22.2018	24.7701	7.87653	34.8739	46.3783	11.2973	15.0934	10.9815	6.54624	4.23059	45.2739	14.3767	11.2138	12.3122	61.5265	40.3561	17.8659	12.9289	2.70072	3.10417	1.04156	12.4256	77.7163	56.1588	0.035949	5.65478	3.071	4.23749	3.19238	6.83797	0.202229	0.051335	0.185541	0.005453	0.595729	0.33017	0.194338	0.613655	1.74802	9.3613	0.495531	0.253322
IRF2	5	0	0.141505	0.228537	0.453971	0	1.00205	0	0	1.07839	0	0.124219	0	0.614115	0	1.75284	0	0	0	1.97217	0.630834	3.09459	0.336736	0	0	0	2.82098	4.71988	1.01167	0.234653	0	3.21879	4.28072	0.08796	0.45722	1.17598	0	0	0	0.121947	0.415749	0	1.04494	0	0.128233	0.738034	0	0	0	0	0	0	0	0.328513	0	0	0	0	0	0.038649	0	0.020634	0	0	0.051579	0	0.038683	0	0	0.092106	0	0	0	0	0	0.147369	0.09365	0.168289	0.078843	0.041942	0.203765	0	0	0	0	0	0	0	0	13.2989	64.1755	15.7775	8.59898	20.1814	2.31731	0	0	5.39614	0	5.7507	1.07768	6.23717	0.637165	0	0	2.8548	0.301644	0.136998	4.72219	0	3.51391	14.8323	13.5348	10.6275	7.73104	4.08251	4.18256	6.39887	3.20553	9.16889	0.067869	4.66273	1.91933	1.77516	0.438013	3.42057	3.25684	3.44097	3.63017	8.833	6.55982	1.91945	20.2839	8.70896	12.7657	4.43403	9.56886	9.76446	3.54725	3.65123	1.30441	12.4233	6.36835	5.93056	8.68966	6.46029	10.3231	3.52511	4.67212	0.295542	1.79456	0.137483
IRF2BP1	3	0	0.124691	1.20759	0	0	0	1.63214	0.816912	0.476107	0.809357	0	7.66116	0	1.73425	0	0	0.931914	0	0.289694	0.185315	0	0.197701	0.974266	0.152588	0.184804	0	0	7.89883	0.619116	2.13351	0.729441	0.060799	0.362002	0	1.42357	0	0	0.766879	0.107101	0	0.357173	1.38057	0	0.113631	1.95212	0.472672	0.642642	0.201608	0.387365	0.123875	1.06665	0.203285	0	0.256143	9.85977	8.33589	6.20088	7.02043	4.40429	2.91576	3.09682	13.2396	1.84854	2.41116	6.28589	5.75878	3.96006	2.12262	3.68865	0.511782	1.26799	0.18379	0.631997	0.136643	5.52216	2.18046	4.74595	0.104273	0.01849	0.202115	0.149704	8.90077	0.242525	0	0	0	0	0	0	0	0	4.36826	0	4.47363	15.6341	0.88279	6.87247	7.90522	3.66369	1.5661	0.393362	0.374114	0.709211	4.00071	1.25828	0.798407	0.060677	0	0	2.32318	0.100538	0.974366	4.24634	2.53736	25.4484	10.3121	11.0187	9.88031	2.0262	0.119536	9.65634	4.31591	2.45949	4.44351	9.05265	17.6309	6.31884	6.51463	7.42946	1.70097	7.17109	0.9387	0	4.70884	0.22069	0.385325	9.51396	6.76772	3.77191	3.34214	0	3.73756	0.522747	0.097505	0.142215	3.42462	0.776952	6.09981	1.36937	14.8671	0
IRF2BP2	5	1.13692	0.199262	1.28432	1.49625	3.09493	6.77172	13.2215	24.7545	3.32164	13.556	1.28718	21.3259	18.841	4.60519	9.232	1.5144	10.2235	5.9938	8.02204	5.1371	7.08597	8.50177	24.6838	2.85526	14.1838	4.20716	6.56784	10.7407	35.7079	7.00715	7.08925	11.8353	8.89941	6.32439	9.73329	8.36774	16.44	3.35748	6.16892	6.78893	8.96128	5.38667	7.55411	7.71902	2.43164	4.10276	1.70936	2.77993	4.44789	10.7596	2.52148	10.5874	1.93993	4.21906	9.3588	3.65338	4.06568	4.26969	2.25738	4.59107	1.87944	4.16293	2.34081	2.20003	6.62464	3.16133	3.4607	3.20472	4.90656	4.00529	0.254583	0.395457	1.35259	8.68492	7.24126	2.29692	2.81555	1.28054	1.29894	1.295	60.0447	0	0.223883	0.735678	11.7283	10.53	0	0	47.7004	12.6451	0.106715	20.6895	26.2773	28.0918	8.02808	27.9724	29.0317	40.2431	44.505	25.2378	16.1815	14.5668	0.823867	0.237375	23.2753	0.996913	4.8738	6.41972	0.221832	4.54487	64.4489	17.0752	28.2674	13.8998	18.1303	28.735	47.9907	12.8948	20.7146	81.7714	29.4065	27.4363	15.8593	10.0241	9.92165	26.2485	32.756	16.9674	19.3904	20.3053	24.7817	36.3619	15.4692	20.2278	4.66951	13.813	5.0592	11.5161	4.11244	1.28521	8.87784	3.3264	12.5803	3.34665	27.0355	13.5956	8.94089	3.86245	7.59204	5.63475	6.5473
IRF2BPL	1	1.58658	1.92869	0.358597	4.29436	0.776253	3.84911	3.24324	6.31837	20.9668	20.0629	6.19768	11.7673	18.2325	3.11486	2.32385	19.503	8.43997	2.03665	3.47048	2.0955	2.43419	2.05471	2.50221	2.68583	3.96458	15.7556	18.1508	6.44999	6.73878	3.09273	10.5016	9.42157	3.7474	1.97664	10.1361	6.6836	5.0677	7.91575	12.1552	6.98157	4.20983	3.55458	51.6005	16.7781	10.858	15.7081	16.0562	5.08962	26.4476	33.7977	8.68497	22.4085	14.5465	8.84031	9.5755	6.76235	12.8266	2.39845	5.38262	4.91207	3.42249	7.70201	3.15989	6.92135	9.01517	1.91388	5.61922	3.40586	5.18707	35.1455	5.3038	16.537	5.66098	10.4154	9.91076	6.00117	8.87085	1.7918	2.22592	2.20832	2.36749	0	0.216567	4.92528	0.701749	8.13186	0	0.275887	0.843327	0	3.10242	1.78927	4.94034	1.0749	0.223158	2.62645	6.6762	0.943362	1.43155	1.83727	2.11896	6.88919	0.996609	12.7289	0.256067	2.38396	1.79714	2.91025	0.988478	0.484307	1.29295	0.306511	1.56822	3.51711	1.64774	2.41637	1.44297	0.473359	0.635844	0.011831	1.22662	1.45179	1.24368	1.63368	1.53153	1.22003	0.865428	0.179569	0.338326	0.049086	3.48825	3.70579	4.27303	2.85602	1.73948	0.229005	0.452446	2.58916	0.916997	0.813645	0.214973	0.487898	0.526782	1.21818	5.61662	0.794121	2.42147	0.551064	1.69617	0.662149	0.168802
IRF3	3	0	0	2.71453	3.3268	2.16863	3.55131	1.88857	26.8406	0	107.338	6.17778	43.8942	42.9305	15.6457	38.2297	4.70287	0	0	38.5139	10.7584	1.19649	12.1442	44.9645	46.2794	13.9427	17.804	2.70698	0.42754	32.3915	9.70171	3.097	0.273504	2.9628	2.79926	11.3725	0	2.76003	0	28.8205	11.9061	7.57683	13.3393	6.87538	1.20786	5.7883	0.505481	7.66753	9.5188	0.414329	2.00494	15.7706	1.00334	0	5.7891	0	2.95773	0.826892	4.02361	0.895253	0.578216	0.622511	2.81143	0.616171	2.29195	5.83539	1.99411	1.83384	0	1.37344	3.205	0	18.85	2.17118	4.57286	6.6144	0.471227	0.503815	0.192561	0.254691	0	63.9265	285.037	13.4729	65.0865	35.9997	0	0	0	128.451	0	0	42.1927	31.7314	43.0431	11.853	26.6262	62.9061	50.7788	26.0888	0.456486	0.863459	0.435195	19.8574	0	3.26988	10.0544	2.13689	1.33449	0.437881	13.264	9.6827	18.2834	38.1176	54.1016	10.4283	26.5199	32.0479	9.54729	10.9283	20.5175	81.9134	20.8945	49.4307	46.9251	48.1756	44.6158	13.482	16.6672	39.0575	18.5649	11.5355	65.7317	22.2011	29.2207	62.1298	9.11392	13.8554	49.9034	19.5797	37.3616	14.1498	0.227785	29.2391	0.334003	21.4226	47.6276	39.3645	17.6589	39.5032	248.89	13.1694
IRF4	1	0	0.057166	0.092064	0.368018	0	0.371624	0.375262	0.162962	0.471329	0.010203	2.70255	0.440764	0	0.032813	0.521412	0	0	1.34588	4.72182	0	0.938331	0.45232	0.447459	1.87007	2.88828	13.3649	1.35108	0	0.41379	1.02745	4.70539	4.57587	1.023	1.86109	1.735	1.3925	0.04774	0	0.032312	6.00478	0.023322	2.73915	0	0	0	0	0	0.107139	0.03022	0	0.498284	0	0.045222	0	0	0.003806	0.012065	0	0	0	0	0	0	0	0	0.054628	0	0	0.002974	0	0	0	0	0.010668	0	0	0	0	0.025498	0	0	0	0.027822	0	0	0	0	0.213044	0	0	0	0.008879	0	0.004472	0	0	0.223297	0.151518	0.641069	0	1.27311	0.085587	0	0	0.06843	0.008694	0.255848	0	0	0	0.009296	0.05248	0.001536	0.092786	0.068015	1.27092	0	0.013565	0	0.016834	0.278875	0.021322	0.056961	0.388453	1.41626	0.004666	0	0.117705	0.014027	0.166882	0	0	0	0	0	0	0.000903	0.006027	0.001479	0.010599	0.001489	0	0.009244	0.01227	0.002158	0.010548	0.013473	0.002134	0.000585	0.03064	0
IRF5	6	0	45.4394	37.6673	3.17112	0	15.2925	2.96323	8.7853	12.7316	30.5852	6.74263	51.766	123.71	51.1573	52.7292	0	0.461405	26.9069	38.4608	69.1842	2.02537	23.8314	0	30.3763	51.0257	0	0.082323	0	7.35603	11.6197	71.9219	23.2857	30.7185	42.3063	5.9375	66.9716	13.2581	5.21982	18.0253	88.4655	16.9389	25.4608	6.16307	0	0	0	1.06081	0.400366	0.255816	0	0.035216	0	0.095987	0.951281	0	0	0	0	0.405782	0	0.117737	0.627053	1.50904	0	0.056584	0.57363	0.13906	0	0.040131	0	0	0	0	0	0.042706	0	0	0.636781	0.036619	0.511367	0.148247	1.10165	8.88619	0	0	0	0	0	0	0	0	0.085646	0.587028	0.155424	0	0	1.05518	1.56565	0.259104	0.258118	1.5583	0.34491	0.063837	0	0	0	0	0	0	0.766777	0	0	0.400481	0	0	0	0	0.559062	0.696019	1.24259	0.463967	0.664186	0.068744	0	0.996071	0.20299	0	0.410517	0	0.210536	0	2.75505	0	0	0	0	0	0.210368	0.042527	0	2.19224	0	0.079636	0.04827	0	0	0	0	0.021524	0.136321	0
IRF6	2	0.309496	1.88132	18.188	1.97306	7.19326	31.3606	15.1947	10.5061	4.94083	7.73481	43.0197	6.72713	25.9194	6.02029	13.2977	7.43035	14.9294	10.6922	29.66	25.2307	40.441	33.591	12.6919	47.4701	50.3771	52.4656	16.9125	24.9783	19.2778	31.351	17.7722	37.3013	63.8496	46.6582	20.4674	13.4551	21.8207	17.4022	15.5619	22.8656	9.89235	13.3367	45.8955	31.3092	46.1507	34.5641	17.9224	49.1058	51.359	77.0109	52.9797	65.0043	12.77	48.6668	54.7968	48.2925	60.0938	36.5822	59.6467	37.5509	71.5996	37.2409	65.8535	69.7373	72.4443	49.4394	64.6422	68.0753	53.1369	83.8127	86.6709	77.2723	99.7769	103.514	64.84	60.673	58.9622	29.3408	30.2802	40.3285	0	0.646309	0.46437	0.8009	0.228116	0.332266	0.838221	0	0.411254	0.696157	0	2.56114	1.37683	0.009083	0.290228	4.09911	8.6811	0	0.12889	0.195529	1.60792	15.7153	0.037383	0.258657	0.102681	1.10858	0.138479	1.12178	1.06427	0	0	0.16609	0.062012	0.57358	0.219288	0.177656	0	0.01214	0.047696	0.307655	0.151402	0.012147	0.042703	0.084941	0.128126	0.139726	0	0.010461	0.029024	0.002048	2.18678	0.34565	0.030185	4.70404	0	0.114221	0.023049	0.001255	0.0125	0.008264	0	0.003648	2.48055	0.028253	0.001368	0.281951	1.28527	0.019197	0.029785	0.32114	0.576347
IRF7	3	0	0	0	1.68856	8.27195	0.675977	0.382394	0	35.33	14.8936	0.153225	83.6834	30.2544	0	2.61786	0.992684	0	4.13179	8.9215	0.260937	2.4007	1.32538	4.79909	8.41489	3.11915	4.77999	8.27028	3.22704	5.84926	20.4451	0	1.75959	0.835792	12.4521	11.6256	1.99177	1.1545	0	0.050798	1.14033	4.6714	9.43939	1.59091	0	0.915013	0.109269	1.49709	0	0	0	0.096468	0	0	0	0	0	0.129046	0	0	0	0	0.080938	0	0	0.080287	0	0	0	0.057294	0	0	0	0	0	0.122791	0.106033	0.104417	0	0	0	3.46925	3.1312	0	1.90338	0	0	0	0	276.917	1.69718	0	371.274	11.6883	36.0327	0	20.518	0	47.7503	10.2413	3.68927	63.2611	46.9826	1.36346	0	0	13.8206	1.93537	2.75421	0.662166	6.93783	8.92364	33.1967	70.4039	18.2976	8.09207	3.69737	16.4161	4.62071	4.1625	42.2664	9.19395	7.70535	29.1502	14.7041	7.0613	21.9435	10.3163	8.40912	2.97019	3.50248	0	24.0506	20.0924	12.8758	6.33542	55.598	86.5513	7.73803	35.7932	5.37994	0.360427	0.271096	3.90544	4.40116	0.635755	17.4315	13.3678	11.2739	13.6242	45.4403	1.19247
IRF8	1	2.04503	0.718359	33.8136	1.92205	0	4.2494	8.62113	13.3491	0.914865	3.10798	123.039	21.6726	54.4849	50.7745	12.7341	0.679496	9.84655	5.63367	2.78177	15.1253	25.8586	17.8884	30.5232	31.488	78.7995	20.515	65.791	34.256	27.5281	10.1004	16.4279	19.4946	77.0847	29.9585	14.6593	10.4023	41.4308	51.5737	4.72591	25.1537	5.77993	13.6963	11.1386	12.7321	6.87399	12.4242	4.94028	12.7339	11.051	28.4648	10.6658	12.3104	4.00649	20.2381	8.06606	5.44416	27.6563	15.9934	13.0572	7.31584	23.4516	17.1373	58.3503	25.6925	20.9655	19.7768	18.8519	41.9298	29.2199	3.93391	26.4923	0.765335	16.9977	11.1047	33.2726	35.4038	25.919	71.8665	59.5388	80.0131	19.8427	9.61581	58.2794	0	11.3509	14.7964	0	0	3.06674	0	34.9658	0.041515	20.4947	17.7815	27.8609	27.549	31.2474	11.389	8.03703	2.04159	6.80268	21.3704	18.5709	17.9316	2.01389	0.511272	4.60977	0.100595	0.262239	0	0.579212	8.52923	17.6706	9.48827	0.115297	0	3.01141	5.14917	20.5948	9.12316	6.62457	8.68036	6.58493	0.927826	1.4492	2.1654	5.52174	4.32154	5.96416	12.1107	9.30923	38.5396	18.0941	0	0	0	0	0	0	0	0	0	0	0	0	0	0	0	0	0.132222	0
IRF9	5	0	0	0.649565	0	0	0	0	0.369526	0	1.30634	0.174287	5.43126	0	0	0	0	0.745808	0	0.349397	0	0	0.079761	0	0	0.593412	0.655714	0.067056	0	5.13787	0	0	0.098155	0.041463	0	0.069711	0	0.164303	0	0.058334	1.2474	0	0.742117	1.36183	0	1.04464	0	1.70378	0	0	0	0.056079	0.9656	0	1.63791	0	0	0.738928	0	0.10867	0.08279	0.029071	0.924004	0.113961	0.072911	0.183245	0.247166	0.180572	0	0.262309	0	0	0	3.0346	0	0.211494	0.1342	0.357862	0.027898	0	0.072101	53.8424	67.9328	16.0861	0	0	0	0	0	32.6379	25.2361	3.25612	65.6968	26.6996	2.15395	29.0019	0	50.7698	1.26678	8.06027	5.45966	10.6664	2.4141	13.1924	6.41278	3.70637	3.40744	10.5891	0.657151	0	14.9306	8.89985	18.1145	47.4739	28.618	37.8818	10.9571	18.7381	4.64702	5.90966	33.3774	10.3261	3.28463	11.127	2.4753	5.63732	29.0239	15.4373	4.00767	0.982653	3.77666	21.2779	36.7248	24.643	2.07689	6.21661	10.2489	19.2802	14.8951	3.30184	13.9663	0.206036	4.4903	4.97664	0.078607	2.87042	10.357	1.15171	1.37297	6.91312	6.06272	2.72088
IRGM	2	0	0.305032	0	0.650904	0	0.390056	0.88446	0.374206	2.1789	2.75785	0.17651	2.17767	0.354912	0	0.371124	0.573459	0	4.78216	6.26014	0	11.6703	1.13154	1.68542	17.1117	11.4232	15.9467	0.067949	9.12527	0.843211	5.77027	1.67755	7.85779	8.94746	0.130731	0	9.48734	0.499257	1.85927	1.30104	6.38189	0	3.00799	2.29954	8.03514	4.76273	12.4211	1.03538	14.1473	9.8714	26.8506	1.64666	1.87418	1.00682	13.5848	7.72149	87.7325	31.0043	52.2655	43.6961	72.4916	39.1741	12.2636	43.2374	38.9269	43.9984	52.901	45.327	31.6536	61.2441	60.1693	33.1181	29.3397	13.3215	41.8184	45.0974	37.2072	32.5126	9.92101	11.4274	14.3906	0	0	0.098779	0	0	0	0	0	0	0	0	0.035452	0	0.085596	0.204073	0	0	0	0.317686	0.09067	0	0	0.105257	0	0.541215	3.45189	0.338038	1.82956	1.46621	0	0	0.187302	0.219381	0.472401	0.594164	0	0	0.050784	0	0	0.042268	0.087165	0.329983	0.365699	0.27195	0.431649	0.102901	0.058013	0.067741	0.032404	3.4787	0.276142	0.087671	0	0.161566	0.131126	0	0	0.766566	0	0	0	0.1397	0	0	0.083284	0	0	0.070382	0.342992	0.393787
IRGQ	4	0.576064	0.222028	0.248019	1.23305	0.330676	0.060279	0.498459	1.77329	2.11919	0.408458	0.386726	1.0181	0.250306	0.117227	0.192695	0.313383	0.016572	0	0.380425	0.183402	0.25296	0.080257	0.517907	0.228694	0.336113	0.016798	0.027334	0.015784	0.319411	0.132111	0.017851	0.01872	0.007493	0.021786	1.01447	0.132785	0.264863	0.055902	0.063555	0.128372	0.025125	0.113511	0.512807	0.160007	0.411564	0.131338	0.64325	0.418911	0.148305	0.40318	0.176481	0.15276	0.0528	0.204981	1.09825	0.452203	0.861138	0.709066	0.540302	0.578639	0.273893	0.235619	0.062284	0.158312	0.683788	0.745328	0.477483	1.10978	0.795523	0.434944	0.002469	1.31521	2.36025	1.86148	0.659751	0.170158	0.497423	0.068974	0.279776	0.300812	5.87096	0.702947	0.015009	0.34426	0.89089	7.77448	0	0	6.73788	0	0	0.169792	4.84161	1.98911	0.940061	1.74673	0.080006	1.97506	6.77493	3.85111	1.51719	6.96398	1.76192	3.74874	3.37566	4.74767	1.87882	2.91449	1.47479	7.52698	10.8827	5.04055	2.74409	3.90203	7.47783	4.23897	2.02255	5.01934	5.22973	3.70894	9.47841	5.02843	6.88739	4.70695	5.97776	3.45463	4.88327	6.66305	4.47205	6.06304	4.32827	2.01399	3.13641	5.11243	11.6234	3.33776	4.37908	1.4891	4.04792	3.50171	2.89965	0.347192	3.11188	2.47467	1.86039	2.66697	7.48372	3.42381	1.28808	3.1045	2.8702
IRS1	5	0	0	0.661829	5.62993	0.896639	0.290282	0.300176	0.654502	0.264677	0.110865	6.26074	0.827839	0.268818	0	0.112333	0.19577	1.28934	0.134455	1.54441	0.050972	0.468697	1.11055	0.570142	0.041643	1.27372	0.099106	2.0172	0.035092	0.757946	0.33292	1.00504	0.79096	0.149922	0.078225	0.177022	1.52494	0.344562	0	2.30427	0.924228	1.21522	1.64066	1.32658	0.644149	1.97351	0.623503	0.119442	0.241931	1.18612	1.01156	0.390666	0.669741	0.463708	1.02924	0	0.736689	1.29699	0.389376	0.30442	0.097783	0.359179	1.53973	0.638288	0.37707	0.599627	0.392707	0.680454	0.369189	0.542642	0.52897	0.439121	1.43564	1.04932	0.116121	1.15336	0.634646	0.55072	0.04792	0.142753	0.111461	0.765508	19.9187	5.17244	0	8.73735	1.17432	1.99106	7.30053	7.88066	7.24427	7.25767	0.035452	8.80754	2.94502	4.48398	8.85978	10.0104	25.3386	9.46385	4.69091	5.35588	10.9221	10.1425	0	2.77277	0.58921	25.6926	0.059244	0.154118	2.98627	11.3029	2.62525	7.68883	22.84	0.763209	2.01375	10.7153	15.0284	12.4838	10.8562	6.35534	9.30925	3.88399	2.46001	2.93016	8.34458	13.8137	10.5846	7.33608	12.745	7.55518	15.0223	5.53925	0.409509	0.69972	0.02643	0.010902	0.012516	0.397713	0.009905	0.017507	0.939275	1.39496	2.2332	0.129809	2.08148	0.280032	0.264393	0.126529	3.42584	0.050249
IRS2	5	33.3843	0.129201	0.207973	1.66405	1.35204	2.27052	5.84447	0.94395	1.82724	1.11485	5.96769	2.53932	5.28386	2.38485	4.02551	5.1626	1.61911	2.02736	1.45223	0.320232	1.17787	2.36625	1.68541	1.90953	7.23233	9.37345	1.83353	3.17428	0.354573	0.063399	3.9739	3.41187	0.63666	0.210479	2.83374	0.617647	2.19823	0.401061	1.71114	2.9253	3.98589	0.475866	6.66554	2.74373	1.80301	2.23237	4.04679	1.74993	4.43624	4.56953	1.51937	6.2013	1.88079	3.07477	2.02371	0.453005	1.29327	0.488861	0.382021	0.175644	0.209567	0.418743	0.061667	0.236792	0.039639	0.029378	0.184584	0.226231	0.385724	1.73635	1.32328	0	0.219616	2.13376	0.36661	0.308264	0.384434	0.228748	0.358654	0.326706	32.22	10.7798	2.51569	0.479692	16.6792	10.8454	0	17.2027	5.50298	0	11.1301	6.34938	24.5922	5.41781	6.17453	31.2631	6.15618	7.68162	13	8.92326	6.86018	18.9487	9.23165	6.78575	28.8236	3.51453	10.5378	7.49681	2.12449	1.07192	25.3501	5.65072	14.3666	10.9003	1.25023	2.26332	11.5311	29.1975	14.1328	19.5327	15.3038	27.6783	8.88775	9.9291	19.0376	4.74664	6.94193	13.3123	13.6766	11.5576	4.75275	14.1647	16.8055	10.0797	5.57182	14.6561	14.9706	12.9664	5.1849	8.86743	24.1503	13.9272	16.2923	28.2124	17.2151	7.96712	9.43109	14.557	16.2707	7.26221	15.0556
IRX1	6	0.760879	7.14326	2.599	0	0	4.4652	0	0.165191	10.1608	22.0675	3.42555	21.1988	4.02432	1.24573	2.66172	9.08155	0	0.700027	0.777443	0	0.976174	5.6025	0.696879	2.70685	1.32102	2.78604	5.48587	0	0.991324	4.90598	3.46617	0.567206	0.073869	5.23449	2.10656	0	30.6485	1.36448	1.13691	0.263547	0.439531	1.31995	1.21283	0	0	0	0.912727	0	0	0	0	0	0	0	0	0	0	0	0	0	0	0	0	0	0	0	0	0	0	0	0	0	0	0	0.124905	0.059476	0	0	0	0	0	0	0.086774	0	0	0	0	0	0	0	0	0	0	0.112643	0.089593	0	0	0	0	0	0	0.268333	0	0	0	0	0	0	0	0	0	0	0	0	0	0.0835	0	0	0	0	0	0	0	0	0	0	0	0	0	0	0	0	0	0	0	0	0	0	0	0	0	0	0	0	0	0	0	0	0	0	0.173146
IRX2	1	0	10.1051	0	0	0	2.19728	4.72237	0.261811	0.788588	2.38939	0.123226	4.30354	0.015222	0.976859	0.057942	0	7.85794	0	2.16022	0.612346	4.59454	4.36479	0.503164	0.002864	0.831604	0.932306	10.7216	9.91218	0.928128	0.091099	1.15719	1.154	0.029081	0.753341	0.10677	1.79359	19.2286	0.952474	7.42843	1.57141	0.042103	2.27933	0	0	0	0	0.24052	0	0	0	0.039851	0	0	0.143949	0	0	0.207676	0	0	0	0	0	0	0.051159	0	0	0	0	0.026987	0	0	0	0	0	0	0.046431	3.75535	0	0	0.018563	1.85173	1.25183	0	0	0	0	0	0	0	0	0	0.14863	0	0	0	0	0	0	0.575218	0.062878	0.325743	0.308803	0	1.10277	0	0	0	0	0	0	0	0	0	0	0	0.065852	0.222239	0	0	0	0.029271	0	0	0.319597	0.273298	0	0	0	0.002446	0.119739	0	0.359009	0.770943	0	0.027653	0	0	0	0	0	0	0.011379	0	0	0	0	0	0	0	0	0.143182
IRX3	3	11.3509	0.280022	0	0	0	1.71282	0	3.52627	0.218913	2.27328	0.245882	1.90818	0.428675	0.487261	0.030964	0	0	0	1.78876	0.20806	0	0	0	1.47592	0	0	6.2109	0	6.31745	0.04132	0.91437	2.90321	0	0.271469	3.24801	0	0.231169	0	0.080416	0.082257	0	3.1016	0	0	0	0	0.239962	0	0	0	0	0.113751	0.433559	0	0	0	0.425748	0.449785	0.458988	0	0.040839	0	0	0.051039	0	0	0	0	0.373155	0.16385	0	0	0	0	0	0.092637	0	0	0	0	0	0	0	0	0	0	0	0.516641	0	1.35094	2.71466	0.228743	4.65933	0.271326	0.491586	3.4692	0.736303	12.4161	18.3189	2.2583	2.64532	0	0.796511	5.9847	4.02528	0.149246	0.067807	0.584324	0	0	1.35468	0	0.075652	0	0	0.788374	0.402021	0.444012	0.139546	0.033575	0.338066	0.924981	0.048256	0	1.24802	1.17181	0.183241	0	0.064783	0.003982	0	1.58415	0	0.058137	0.041381	0.039448	0.223629	0.047868	0.029975	0.022688	0.016967	0.153055	0.11034	0.003423	0	0.234752	0.244723	0.050724	0.039435	0.321272	0.022674
IRX4	2	0	0	0	0	0	0	0	0.136084	0	0	0	0	0	1.01714	2.05189	0	0	0	0	0	0	0.057948	0.855819	0	0	0	0	0	0	0.043118	0	0	0	0	0	0	0	0	0	0.644285	0	0	2.64952	1.12373	0	0.275121	1.50103	0.201611	0.450956	5.48493	1.36699	2.19318	1.80694	2.24677	0.855118	0	0.107039	0	0.279148	1.14065	0.702717	0.606597	0.166421	0.391178	0.200653	0	0.164482	4.89433	0.332958	0	1.6684	0	3.69684	6.67799	0.05076	0.919362	2.51953	0.630823	0.3897	0.368133	0	0	0	0	0	0.352918	0	0	0	0	0	0	0	0	0	0	0	0	0	0	0.45967	0	0	0	0	0.622653	0	0	0	0	0	0	0	0	0	0	0	0	0	0	0	0.006827	0	0	0	0	0	0	0	0.041555	0	0	0	0	0	0	0	0	0	0	0	0	0	0	0	0	0	0	0	0	0
IRX5	5	0	0	0	0	4.15639	1.63358	0	0.147601	1.20826	1.0326	0	5.4014	0.460771	5.53545	0.394125	0	0	1.24578	0.968995	5.19596	4.77727	0	2.48111	0.194963	0.705655	8.76445	10.1352	0	1.232	1.17336	0	3.1442	0.296036	0.051263	0.385471	0	8.2476	2.92012	0	0.046782	0	0	0.35997	0.214732	0	0	0	0.072893	0.081418	0	0	0.578514	0.122405	0.24404	0.929558	0	0.233112	0	0	0	0.023123	0.29304	0	0.057858	0.145378	0	0	0	0.05177	0.092732	1.00682	0	0	0	0.110694	0	0.188934	0.044237	0.070597	0	25.242	5.66646	0	0	22.6529	1.91642	0	1.16995	2.26366	4.60266	28.8112	1.16047	21.9132	4.50941	1.59461	24.7604	0	114.691	41.0687	23.6896	21.479	14.0871	35.6998	0	16.299	0.84563	27.4074	0	0	11.8317	12.3716	7.02223	10.3046	28.1128	18.3296	7.00108	31.9269	6.70371	10.5361	3.43369	19.1828	15.2081	15.7583	7.61862	7.67235	50.4463	21.0181	6.80001	9.54556	8.32713	13.5105	28.5128	7.32097	4.76379	0.094143	1.53619	2.59226	3.25044	5.02728	0	0.325826	0	0.665684	0.062171	1.51307	8.01404	4.37745	14.9772	0.165653	1.2251	0.616876
IRX6	3	0	0	0	0	0	0	0	0.258678	0	0	0.365236	0	0	0.964721	0	0	0	0	0	0	0	0	0	0	0	0	0	0	0	0	0	0	0	0	0	0	0	0	0	0	0	0	0	0	0	0	0	0	0	0	0	0	0	0	0	0	0	0	0.378753	0	0	0	0	0	0	0	0	0	0	0	0	0	0	0	0	0	0	0	0	0	0	0	0	0	0	0	0	0	0	0	0	0	0	1.83322	0	0	0	14.0493	0	0	0	0	0	0	0	0	0	0	0	0	0	0	0	0	0.666637	1.95152	0.696569	0	0	0	0	0	0	0	0.558556	3.64612	2.17701	0	0	0	0	0	0	0	0	0	0	0	0	0	0	0	0	0	0	0	0	0	0	0	0
ISCA1	5	25.1864	55.4706	26.7906	1.05213	0	11.6978	18.2305	26.3453	14.0313	23.7361	0.358677	35.6844	0.238135	0	13.8465	2.78496	6.72654	28.3082	13.053	49.1322	25.1204	23.6133	40.1988	13.9681	21.8625	17.0824	27.4973	13.7372	22.6466	14.2962	20.9099	32.3394	12.9073	17.254	26.0579	16.5308	39.9695	3.76802	29.0287	28.3829	44.2681	11.5195	12.2674	23.6915	10.2635	16.1876	1.82144	4.92643	28.4641	17.3061	7.43185	15.2535	9.65917	16.125	1.91995	4.81749	13.5504	4.99679	10.1407	11.9172	8.28278	14.5261	15.4302	10.8137	8.48192	7.06905	7.33237	7.94036	8.82619	11.6295	8.31586	21.9524	9.1233	5.59276	20.1442	12.4851	13.9527	3.99736	6.68316	6.34612	0.196558	13.1675	0	21.392	8.31596	61.3271	0	3.62309	0.467705	9.51027	15.4048	49.9675	17.1605	7.96636	6.5039	50.535	8.43941	19.7235	6.10749	14.7521	3.09181	49.2977	52.3423	5.25432	2.75763	2.09548	10.4528	42.6115	0.088676	25.4574	14.8201	24.9933	9.57075	16.707	4.57048	6.60801	11.4121	7.4041	18.5631	6.53857	8.83663	6.44713	5.48578	3.5507	12.5432	4.1813	16.912	11.1915	13.7218	16.048	20.6583	10.2886	21.6469	8.40158	30.554	8.12084	23.3518	19.65	9.57057	7.70073	25.8902	31.2464	29.9338	20.1666	28.5921	5.11052	8.17108	4.84787	10.5463	11.0234	3.3442
ISCA2	6	14.8451	87.9868	155.777	2.15196	158.875	51.7449	56.9942	43.1977	60.3325	200.005	0	32.6121	67.5114	90.3749	9.05699	7.54567	0	11.9079	55.8573	26.5663	29.523	53.1124	47.3	42.4655	43.3756	39.627	39.4989	45.9414	100.194	14.1385	41.1387	62.5446	22.3921	48.0278	39.0867	89.2027	43.705	33.4647	40.9976	27.3132	122.217	72.702	29.7875	24.4262	4.03639	10.4208	14.1338	8.58566	9.34689	15.2166	43.8212	22.8474	6.81072	26.7313	57.9508	6.25375	5.03781	4.79113	7.18655	13.5504	5.39747	3.2503	4.96281	4.62782	20.2414	5.05188	4.85109	4.82977	7.79897	4.84919	0.969616	8.2703	0	7.67062	18.6693	2.6617	8.22369	0.420631	0.515916	0.417825	4.20348	0	0.163806	53.154	0	15.9701	0	0	42.5849	3.80361	18.8122	1.78277	0	3.43087	30.1423	0	4.09523	6.34653	11.816	0	2.38634	1.02006	0.404961	0	0	0	0	0.301284	1.18524	6.26298	23.6953	10.9257	23.093	17.418	15.7255	20.3244	4.07808	3.54481	9.1067	1.79513	5.5121	9.49074	9.74134	17.5504	6.71595	4.43749	6.47962	5.74879	3.42639	4.35983	7.07172	26.0119	18.5483	32.4711	1.02405	11.1394	54.5569	5.09453	10.2337	14.8027	16.148	6.50907	29.5168	61.1485	34.3346	16.8533	18.082	20.7091	31.6816	12.5045	3.73553
ISCU	1	94.5717	98.892	260.672	72.5812	129.619	147.585	175.812	27.4437	207.645	154.517	103.937	50.4201	117.817	270.567	67.7262	13.8523	365.56	34.1748	57.7427	60.8988	108.27	116.524	65.0553	148.834	114.627	136.409	263.23	82.0558	93.6967	234.189	122.831	102.001	80.5158	163.94	132.517	53.1166	45.2278	170.916	113.51	109.586	64.7957	57.6108	161.15	226.8	113.218	204.808	49.9611	112.995	225.629	74.6487	94.6832	248.629	58.5266	173.009	37.9351	7.146	10.9884	11.6572	15.3725	19.4365	15.6917	8.30028	17.7974	16.8665	17.8373	25.3624	15.3562	15.8253	11.0674	73.6954	30.8327	57.5162	9.62672	31.3834	33.7947	12.2046	23.6084	11.7183	8.95572	11.6325	16.1293	1.36341	0.074318	1.66465	0.483956	84.0364	0	7.88809	6.97092	4.42906	2.22575	17.5936	5.08846	5.49286	49.084	16.5232	1.61096	0.967745	4.82712	9.85689	4.32741	22.0429	43.7783	1.63295	8.99626	8.79431	17.6304	7.75402	2.73599	10.4404	18.728	8.59424	9.1216	1.80235	13.0799	18.8818	14.673	10.9517	33.9665	26.9302	20.1231	13.9569	19.8589	10.1053	11.1486	17.5001	24.6145	15.378	17.6466	15.198	6.75274	16.7072	5.59832	29.3218	31.3012	18.4556	31.0229	17.381	13.481	20.1759	31.0161	22.0257	9.07472	36.9165	42.3901	4.19883	11.8515	6.12015	22.4973	21.9436	12.176
ISG15	3	5.52906	0.660718	2.17226	6.23918	13.8231	3.21729	0	94.636	52.0655	45.9308	87.9077	326.454	1.54114	14.2146	36.2941	0	0	2.58305	0	7.82323	1.80155	0.800392	14.676	3.94068	0	11.1665	0.223711	0	30.6745	0.197505	29.8981	0.329152	0.266956	8.38575	0.705523	0.897676	0	0.957102	21.1458	7.46643	13.0217	7.41495	1.46586	0	23.7028	1.07624	6.28568	9.35965	0	1.72511	0	0.241122	0.450892	2.9134	1.9002	8.59265	0.507683	12.1192	0	1.40984	0.819056	4.48921	0.548971	0.233956	1.17901	0.273614	0.147383	0	2.67361	3.973	0	0	0	3.07857	1.78929	0.24022	3.13049	0.451969	0.096173	0.116808	0.383941	594.113	0.638031	0	0	254.66	0	0	3117.91	559.993	43.1562	1325.36	56.2551	161.425	170.194	88.6913	367.062	308.716	43.5512	0.284633	111.65	531.835	125.233	235.718	109.737	116.587	15.1466	30.2005	0	40.5255	247.129	1105.36	2179.8	179.644	340.912	221.896	86.6787	118.007	77.6213	31.9762	230.131	178.719	519.11	281.821	231.422	738.005	126.689	231.52	124.091	128.353	38.7088	182.056	554.736	63.9515	2.50836	194.257	21.2316	127.584	108.707	1.59316	80.1001	240.382	287.681	168.966	7.45164	72.3185	48.3558	105.817	47.7186	35.9288	128.509
ISG20	5	7.84937	3.10203	2.63661	0	1.06513	0	0.442842	3.73646	0.812589	1.90796	0	22.8243	5.7661	5.01072	18.1639	0	0	0	12.3147	0.446098	2.72828	5.50788	2.92953	33.4531	2.39766	1.06417	2.39173	19.2192	12.2258	0.060176	0	3.86559	18.2072	8.01327	6.98014	11.5828	26.494	3.6216	10.0401	0	18.5337	4.79315	5.41744	7.22997	28.5299	5.58706	0.805543	6.56916	2.51118	1.5695	9.90111	9.44928	1.34224	4.38788	0.874999	9.85823	5.63306	10.025	9.3287	15.253	2.94054	17.2785	3.52886	10.3149	11.0619	9.30192	7.16699	6.70633	6.97021	3.26807	1.12889	0.861392	1.50381	8.40859	9.57826	2.83759	6.16147	0.265003	0.397853	0.31943	0.1012	7.28602	0.151212	0	0	251.547	0	41.2679	116.311	2.31142	26.8606	143.418	49.843	14.6559	34.8728	23.3233	99.6933	35.6724	27.9263	12.1192	20.8685	84.6167	15.3979	70.7413	0.487538	0.633164	0	0.953917	0	0	2.7586	0	2.57174	11.6429	0.640362	0.110951	0.8807	0.545426	1.95858	15.1611	5.26291	6.75798	0.349624	0	3.59408	4.42818	0	2.96421	4.18872	13.2888	0	7.70184	1.44191	7.41686	4.70691	0.831446	0	0.04954	18.3519	0.058553	0.245232	6.25091	1.76687	0.284065	46.9071	0.720502	7.06394	8.78392	7.18987	13.7377	0.378651
ISG20L2	5	0.062329	0.048	1.14978	17.9825	3.66524	5.13064	0.332648	3.02323	2.80909	9.88728	0.861984	4.87717	17.2145	0.21642	0.582656	2.88401	0.021828	0.022891	3.82855	0	0.0228	0.049572	0.394747	2.42989	1.21163	0.890147	0.75255	0.363911	0.615659	0.125308	1.4945	0.186896	3.10638	0.17185	0.037744	1.85515	0.379536	0.215619	1.6347	1.49731	0.127816	1.72328	4.90395	1.90784	2.80353	2.79422	5.35379	4.53461	1.73164	2.95941	6.13113	1.41334	1.55949	2.47976	0.758168	1.58516	0.163802	0	0.237653	0.813806	0.475564	0.291743	0.366313	0.319633	2.14118	0.177457	0.473436	0.129991	0.404006	0.793429	0.173268	14.1681	0.592126	13.4626	3.00734	0.586667	0.451365	0.994549	1.38198	1.19939	66.396	56.6515	168.775	0	31.528	142.078	1.34831	71.9805	21.6137	36.118	59.3302	27.2748	67.7326	25.7752	142.517	71.2286	131.641	70.0567	45.7472	60.7001	58.5094	8.24776	188.914	61.6093	83.9552	35.6613	15.0154	68.6781	86.921	53.0156	38.5362	90.9438	52.3632	48.436	98.7942	39.0791	55.3455	50.8809	41.5848	3.17386	46.7949	36.5374	81.4761	63.0538	43.3964	50.6005	51.2662	76.114	98.4614	42.5921	100.279	87.5713	66.9026	6.00596	38.2538	53.1805	43.6892	19.7685	26.1003	8.62543	39.8103	4.92919	36.1625	13.4644	0.697406	30.1428	10.4999	16.3966	16.1349	24.3963	17.2296
ISL1	2	25.491	0	0.377725	0.751622	0.612343	1.43542	1.27702	0.438888	0	4.17705	13.6227	5.99788	2.19379	11.3896	8.87591	0	0	1.37679	4.92884	18.4387	12.159	21.1489	8.00283	1.76533	8.50171	5.04496	4.68119	8.49171	0.322558	0.828486	6.79103	4.84921	12.3824	5.53252	7.97344	7.83671	10.2742	5.40328	0.9703	7.23356	9.81461	2.1593	6.10876	4.38411	4.88739	2.51994	2.21435	1.46206	4.79841	10.3108	1.10357	4.68257	1.27602	2.466	4.11421	7.20115	18.9883	9.79743	13.6352	9.88535	29.0582	35.6155	42.3268	23.5385	17.3314	10.3613	17.3219	28.7279	13.4045	6.86951	22.3303	5.81502	2.37416	2.9573	24.3	33.3197	12.5294	25.3068	22.1334	22.2229	0	0	0.11383	0	0	0	0	0	0	2.25642	0	0.040575	0	0	0.058695	7.45764	0.306889	0	0.081818	0	0	0	0	0	0	0	0	0	0.192417	0	0	0.161363	0	0.250669	0	0	0	0	0	0.056084	0.048881	0	0	0	0.346353	0.577306	0	0	0	0	1.58202	0.157182	0	0	0	0	0	0	0	0	0	0	1.69867	0	0	0	0	0	0	0.064637	0.113865
ISL2	6	0	0	0	0.564578	0	0	0	0.163079	0	21.1994	0.922225	0.5978	0	0	0	0.995829	0	0	4.96079	0	0	0.489787	0	2.45386	0	0	0	1.97803	0	0	3.39976	0	0.255135	0.056769	0.489013	0.499436	1.15793	20.4699	15.443	0	0.578192	5.20933	0	0	0	0	0.30031	0.120839	0.179651	0.777184	0	0.071021	0.270298	0	0	0.234965	0.776796	0	0.239394	0.217676	0.204751	0.649576	0.30057	0.320514	0.161086	0.385612	0.634438	0.046064	1.37954	0.307809	0	0	0	0	0	0.234645	0.628513	0.14709	0.156494	0.190072	0	0	0	1.90931	0	0	0	0	0	0	0	0	0	0	0	0	0.465366	0	0	0	0	0	0	0	0	0	0	0	0.094869	0	0	0	0	0	0	0	0	0	0	0	0	0	0	0.272095	0	0	0	0	0	0.100376	0	0	0	0	0	0	0	0	0	0	0	0	0	0	0	0	0	0	0	0.096937	0.170868
ISM1	5	0	0	0	0	0	0	0	0.115359	0	0	0	0	0	0	0	0	0	0	0.071568	0	0	0	0	0	0	0	0.041077	0	0	0	0	0	0	0	0	0	2.03912	0	0	0	0	0	0	0	0	0	0	0	0.063826	0.061229	0	0.100473	0.095803	0	1.4435	0.494276	0	0.79296	0.067491	0.30326	0.342079	0.170657	0.140525	0.044959	0.169419	0.40406	0.083262	0.225898	0	0	0	0	0	0	0.596669	0.040644	0.146559	0.120219	0.054816	0.022193	0	1.09947	0	0	0	0	0	0	0	0	0	0	0	0	0	0	0	0	0	0	0	0	0	0	0.207241	2.10414	0	0	0	0	1.98697	2.3787	12.5889	0	0	0	0	5.85777	7.1496	0.118116	2.98376	1.98836	5.8922	0.572789	0	0	0.062443	4.62326	5.79558	2.83626	0.416752	0.662446	7.60084	0	0	0.142784	0	2.27922	0	0	0	0	0	0	0	0.05051	0	0	0	0.068022	0
ISM2	6	0.514801	0	0	0	0	0.466779	7.36603	2.71067	0	0	0.531229	0.82347	7.21795	0	24.754	1.36841	0.450655	3.78212	5.95274	1.07515	0.329599	0.334486	8.36143	4.27709	3.21692	5.30956	0.080379	2.83552	8.1123	0.53347	2.38569	0	1.42542	0.1561	0.625545	2.40698	4.88781	0	0.068982	4.76725	6.36337	4.44271	0.273555	0	0	0.305074	0	1.33738	0.437528	0.119906	0.103251	0.442662	0	1.23882	2.47204	0	0	0	0	0	0	0	0	0	0	0	0	0	0	0	0	0	0	0.066148	0.208404	0	0	0.100839	0	0	0.07239	0	0	0	0	0	0	0	0	0	0	0.083614	0	0.075872	0	0	0	0	0	0	0	0	0	0	0	0	0	0.202541	0	0	0	0	0	0	0	0	0	0	0	0	0	0	0	0	0	0	0	0	0	0	0	0	0	0	0	0	0	0	0	0	0	0	0	0	0	0	0	0	0	0	0
ISOC1	1	2.89898	1.19032	38.7602	110.626	2.66898	4.3649	10.7384	69.8105	10.9766	6.63351	10.8401	8.6597	15.5571	15.4129	2.53291	2.88433	12.6666	34.6631	30.5027	24.5054	46.4777	43.2052	25.0542	10.5813	81.282	71.55	95.7623	37.8354	22.9152	28.2741	18.2206	40.4518	26.7397	7.78326	34.2024	6.0279	36.2077	15.6062	16.4567	20.506	26.0778	3.76977	8.08676	25.7972	5.31615	17.0606	2.03058	4.7092	20.1479	21.952	8.33496	22.3043	6.53141	16.264	10.4419	4.08276	51.4458	4.08504	13.6427	11.9682	18.265	18.1045	25.0501	23.5772	17.8049	7.9765	21.5076	28.3228	24.0365	6.63947	12.272	2.65389	1.71798	2.84598	26.9523	29.1226	25.0711	49.7389	73.3614	78.8281	34.4063	10.6101	0.165271	0	18.3153	25.4001	1.95602	0	5.81635	22.9981	1.92717	0	21.8205	9.00675	4.86245	3.61105	6.95569	7.52658	3.46454	14.4422	3.73484	1.02177	1.49562	3.02359	0.85707	3.25537	14.8495	6.46604	0.183437	5.27476	8.22626	13.537	6.05919	13.4853	2.44857	12.6518	5.72757	4.08728	13.6631	0.081643	6.55055	6.71974	5.27695	2.10148	2.05126	0.838501	5.25207	3.55585	4.98803	11.0397	19.6861	8.64517	6.68793	1.75633	0	3.87894	0	0.124145	0.175188	1.07674	0.406963	1.45014	3.28751	6.38927	0.194313	0.139338	0.081393	3.40719	0.796972	0.655094	0.659793
ISOC2	4	136.207	1.0757	98.8361	1.34905	8.51128	143.163	6.33737	63.0117	6.06235	196.606	1.77289	57.9638	393.98	0	0.3583	2.35749	0	75.1934	47.6394	5.60508	11.5529	46.6029	58.5847	106.142	33.3631	0.155154	16.5758	15.2218	120.636	28.4574	3.18444	54.3788	51.154	39.8596	6.74657	32.3118	12.281	27.9575	126.369	16.4342	31.3165	15.9509	6.66853	10.1096	61.4606	6.14819	11.3832	20.9916	6.6521	20.7308	138.893	22.2696	2.14493	48.0426	102.218	106.295	30.0668	64.0142	27.5129	70.2249	24.6398	54.452	18.2268	33.6793	43.7398	37.9977	29.5487	17.1072	40.1716	0.957648	1.57903	1.79132	0	9.5373	50.8309	11.1224	35.749	5.97359	3.1842	7.54958	9.84013	349.369	8.99476	0	0	0.770029	0	1.5165	3.72744	8.29537	5.60062	10.9409	0	47.8544	97.7178	0	0	16.3127	32.1883	41.4394	14.7665	1.47329	0	2.98083	0	0.886922	0.567117	0.649398	0.426055	94.5351	38.5266	15.0665	63.3481	91.0994	88.7847	40.461	75.3757	34.7755	36.6872	8.3271	98.7555	29.0947	125.601	126.359	82.995	124.165	22.0792	50.9208	71.381	27.8386	22.4329	54.3822	14.8533	69.3342	49.0583	112.958	118.919	26.6776	58.5635	64.6964	38.8912	54.2479	75.8677	96.2542	185.507	137.975	215.588	86.7518	121.834	158.934	128.611
IST1	5	32.3281	14.9375	96.3057	56.6255	12.2775	10.213	34.5604	13.4795	16.2052	2.53426	32.8297	4.1143	7.19384	12.0616	22.7243	16.3173	10.096	67.2236	42.4595	66.8532	39.1699	38.1043	20.2084	35.5743	48.8716	8.42724	33.2841	20.373	9.93112	13.8326	39.4481	28.8277	12.7633	29.6168	19.298	21.9223	5.34361	4.70951	29.7971	32.0768	15.382	27.9606	12.4242	6.71926	2.72461	5.66606	5.83814	4.4936	10.8367	13.1997	2.35366	8.53634	3.75189	4.92452	6.25809	11.0628	11.0837	12.3676	12.9198	15.0219	17.4291	6.22384	18.2496	14.6365	14.7637	20.767	20.5846	17.9292	18.7911	23.6098	6.87204	19.9515	4.41726	14.1987	22.3254	20.4211	9.11688	5.78441	5.02787	6.02565	36.5012	20.1797	13.6581	2.87722	40.0246	5.49647	1.00545	47.4424	11.6072	60.4262	45.21	66.2303	89.4168	31.8444	38.0013	85.9026	25.423	12.4913	32.0224	29.3822	9.93853	93.638	61.4198	24.5275	19.4536	6.32454	31.2026	13.4339	1.81412	10.7988	20.3243	30.46	74.345	35.5274	33.0428	33.1918	31.7508	13.5187	24.0099	31.9501	58.6361	46.5569	19.6795	13.2275	10.9686	13.721	57.068	19.2687	29.1668	51.5307	74.8746	65.3405	61.1014	25.5638	26.7943	9.41949	9.8072	14.8084	6.2353	22.1677	17.3406	18.8998	27.9636	9.71003	22.9272	15.1449	13.5123	14.9062	17.8136	7.06989	3.13379
ISY1	3	0.534506	0.328324	0.17455	0.019249	31.2976	8.19255	18.6278	1.36716	1.32233	3.05583	0.182144	2.8504	1.89983	4.55599	14.2112	0.467181	0	25.1134	7.85718	8.78725	8.08111	15.3293	1.23798	13.6292	4.53047	3.4825	8.64558	4.1229	2.49297	15.1353	16.8369	2.55837	4.48303	10.1531	12.2829	0.462871	3.46337	5.39074	0.199233	5.50497	5.41209	3.32143	7.47155	1.00557	0.643541	2.26396	2.35771	6.61106	1.55028	3.25807	1.40898	4.12025	0.580646	3.04704	0.801487	1.67603	3.60925	2.05849	2.73533	3.57052	3.76254	1.78121	3.09504	3.85413	3.08585	6.25687	4.42051	5.11429	2.85399	1.95267	5.23538	8.17389	5.42625	2.00721	3.15341	2.92923	1.91714	0.834036	0.25736	0.729252	20.8015	3.95691	0.158291	0	0.258814	0	7.60325	0	20.3035	1.04363	13.156	5.68309	8.11688	6.76942	2.92241	2.61583	4.17993	34.9568	6.1368	26.1229	6.24727	0.324471	19.3876	12.3202	14.3721	8.27614	8.67423	6.35463	14.7341	38.8882	14.035	11.1958	12.2205	23.9562	32.1022	20.2927	42.6827	30.935	18.0953	18.9431	32.7723	18.1734	11.9074	17.4343	13.9589	27.2731	20.1972	15.1617	11.8358	7.94537	28.639	14.8455	12.8299	12.7893	1.85895	23.8263	17.7816	4.54869	2.16225	3.76931	13.7427	4.22335	3.10028	9.2914	0.84117	9.09039	15.116	10.4297	8.54942	12.4178	9.0231
ISYNA1	3	1.33324	3.59649	0.505212	7.39875	7.36274	0.201001	2.04404	8.42996	29.7233	14.7343	2.50158	228.391	13.9305	8.11761	48.2358	4.34679	0.582674	3.06486	6.07038	1.82552	2.56436	8.34611	40.806	40.3036	7.18931	1.92781	0.46959	6.54567	41.5472	0.215066	11.6269	11.2567	6.39166	12.9634	0.975375	2.44186	2.97657	1.34119	0.180184	10.4719	0.512611	5.98543	3.89723	0.775502	4.89097	1.95692	2.67308	7.71597	1.04244	1.92573	10.6065	3.4813	1.32595	9.52926	68.1624	19.2032	8.6342	10.0307	5.84189	6.34284	7.9771	16.8836	6.23816	14.7574	5.41897	8.58589	2.52623	6.12764	6.96	6.93848	7.73059	20.0259	6.3253	7.12307	8.73125	5.7011	3.22656	0.546593	0.208448	0.419684	193.179	1919.47	634.517	149.711	666.798	103.011	23.4062	218.839	48.1179	483.183	127.898	75.5445	174.996	588.371	132.95	201.035	285.167	608.633	129.375	221.819	360.533	116.498	710.547	138.014	27.3314	3.32946	11.8296	19.4749	4.40376	289.112	10.2738	24.4537	30.8602	19.4398	753.533	404.573	940.126	6.4495	17.5167	3.07663	94.034	57.2585	224.788	34.9256	45.9776	1405.32	243.398	21.5473	37.5145	25.4219	110.136	11.2758	12.8901	57.072	12.9674	2.55125	16.6702	9.34271	19.8048	9.50706	9.66812	10.545	9.52537	7.28089	29.3451	46.2765	81.0569	30.989	17.8563	32.9903	78.6329
ITCH	2	0	0	0.608248	1.52043	0	0.67596	0.634677	0.414099	2.25854	0.16421	4.8786	0.68977	0.286101	0.334575	0.20393	0	0	6.29928	0.815488	4.09752	3.70176	1.54973	0.66204	0.180174	2.3703	0.017472	3.60215	0.395821	0.62328	0.185042	2.84823	0.892993	1.48459	0.230733	4.1173	2.21743	0.121242	3.67417	2.19533	3.34684	2.58252	3.1315	1.47543	0.678185	1.26455	0.4065	0.924491	0.419633	1.3325	3.13748	1.08384	1.54278	0.383287	0.374953	0.709666	1.36739	4.44964	0.705108	2.47711	1.00586	2.15313	1.81475	2.52871	2.71016	2.0257	1.05073	3.06669	3.12699	1.63102	1.89028	2.65996	3.54874	1.72479	1.49432	1.79686	4.29025	2.73279	5.21046	7.04775	6.58811	0.087457	0	0.07058	0	11.5708	0	0	0.360618	0.274513	0	0.620964	0.527677	3.45021	1.3989	0.096925	4.79283	0	0.015255	0.923435	1.5923	0.923382	0.868234	0.799056	2.59579	0.287441	1.1485	0.289172	0.457412	0.027043	1.20292	2.30427	1.26426	1.36294	1.42149	0.479977	1.94446	0.94167	2.51495	1.92257	0.759781	1.64297	0.385694	1.01398	1.13332	1.0058	0.159004	1.84338	0.633685	0.96931	1.62427	3.55909	4.43877	2.56649	0.004047	0.27434	0.261021	0.061537	0.636671	0.511612	0.518995	0.529798	0.021599	0.623606	4.04237	0.477227	0.061123	0.11611	0.512817	0.221233	0.13615	0.336462
ITFG1	5	0	9.9582	0.331157	0.886045	0	1.72505	2.81035	4.67792	4.46245	0	0	9.44699	1.33123	28.0653	2.79765	0.583348	2.6898	24.1461	5.84669	10.5188	18.8448	8.91405	7.09518	2.41642	18.27	42.1995	17.1667	12.5909	8.73774	6.55516	1.71291	6.69063	7.49332	1.93813	2.1387	10.3657	5.56368	0.709122	4.13035	17.7911	3.68969	6.09963	1.67033	2.32846	0.536108	1.7625	3.18557	2.32908	2.73939	4.09798	1.47243	2.41436	1.68735	3.97588	2.1062	1.35387	1.20729	0.4449	1.31055	1.27872	1.41488	1.74136	1.09175	1.41077	1.8561	0.489392	2.5681	1.85524	0.715436	0.241497	0	0	0.521152	0.79325	2.17968	2.5269	1.74925	3.28234	4.57373	5.03729	0.061707	0	0.312931	0	4.06023	0	1.06314	0.380482	2.09097	6.19453	5.77171	9.09625	52.448	7.0475	5.1268	25.3762	8.16782	0.583704	1.92269	11.7585	3.25208	8.40095	14.2009	0	4.79484	0.219463	6.63981	1.48297	0.339037	10.2806	9.29332	12.873	4.47458	6.39432	3.98916	10.871	7.47376	7.6471	6.34474	9.72284	9.45416	6.94252	4.50909	3.42449	2.22888	1.51117	9.0397	8.28915	6.01004	11.7097	15.7809	5.60794	22.653	6.37538	6.04693	1.77367	4.16037	3.69074	2.64816	0.444111	1.61432	3.00949	19.6002	3.12022	3.20972	7.499	1.27858	2.21601	5.16579	1.57589	0.447645
ITFG2	4	1.16481	0.163737	0.529295	0	0	0	0	1.36759	0	13.3047	0.119913	1.66899	0	0	0	0	0	1.60528	0.752939	0.608435	0	8.00944	0.639177	0.055722	0	7.36962	0	0.167143	0.362968	5.77135	0	0	0	0.044115	0.047244	0	0.404201	0.209555	11.3187	0.048239	0.838145	1.10875	0.61894	0.371642	0	0.10223	0	0.037523	0.492865	0.719477	3.64644	0.332889	0.866229	0.070013	0	0.18236	0.120168	0	1.04447	0.056036	0.486337	0.756077	0.139749	0.485396	1.0901	0.391694	0.061466	0	0.488404	0.319574	0	0.133849	0	0.237565	0.331304	0.72193	0	0.152107	0.418603	0	0.245598	0	0.331753	0	0	0	0	0	0	0	0	0	0	1.03225	0	1.73868	0	0	0.574859	0.073227	0.514142	0.204806	0	0	0.275134	0	0.264668	0.228086	0	0.847342	0	1.06675	3.90866	3.80092	8.96816	10.311	3.42948	3.98773	2.92325	0	2.30602	2.8086	2.38612	3.16934	1.10003	1.12184	4.21782	1.32361	1.16109	3.63324	4.62468	2.22362	0.279563	6.2126	0.241905	0.632758	12.2923	3.10174	1.19766	0	0.978894	1.72829	8.16233	0.053374	9.49965	3.6918	0.653902	3.53387	0.170489	3.03419	0
ITGA1	4	0	0	0	0	0	0	0	0.06053	0	0.206638	0.056826	0	0	0	0	0	0	0	0	0	0	0	0	0	0	0	0	0	0	0.037594	0	0.046559	0	0.145279	0.044013	0	0	0	0.018054	0	0	0	0	0	0	0	0	0	0	0	0	0	0.050391	0	0	0	0	0	0.017633	0	0	0	0	0	0	0	0	0	0	0	0	0	0	0	0	0	0	0	0	0	0	0	0	0	0	0	0	0	0	0	0	2.53518	1.51793	0.04007	0.479884	1.35565	0	0	0.044388	0.028759	0.202784	0.095555	1.12094	0	0	0.136823	0.348193	5.40644	0.533138	0	0.463072	0.790807	0.207305	0.068286	0.123334	0.060307	0.091999	0.172989	0.126071	0	0.040092	0.074636	0.458667	0	0	0.104956	0	0.514826	1.33014	2.36958	0	0	0.026568	5.37422	3.25031	0.566245	6.68605	0.683496	0.430216	0.184245	1.30495	0.953118	0.185415	0.996582	0.314579	0.340292	0.030642	0.169418	0.033561	0.247564	0.062268
ITGA10	2	0.270357	0.063176	0.101762	0	0	0	0.552849	0.059936	0.243063	0.204578	0.056267	0.651905	0.090461	0	0	0.360074	0.47442	0	4.48186	0	2.41971	0.349989	1.97788	2.56562	3.84842	7.04163	0.378604	0.258653	0.03461	1.75003	4.08131	1.32194	1.13059	0.493369	0.76285	3.52865	2.47861	0	5.09567	5.00248	0	0.465713	4.7433	5.58665	3.63562	8.22038	1.75405	7.89419	6.43637	13.0685	6.1942	10.5224	1.34778	6.78889	4.82268	5.84974	5.37821	6.13718	8.40141	8.10562	10.0073	2.28087	5.36975	8.07601	16.8527	6.42643	7.65329	21.2001	5.49739	13.1543	4.68481	13.5193	7.07978	15.4807	12.6175	7.44893	5.03918	2.00394	1.12708	1.27765	0	0	0	0	0	0	0	0	0	0.607683	0	9.2576	0.300577	3.05661	0.031674	0	0.082295	0	0	0.854561	0.401645	0	0.382559	0	0	0	0	0.16228	0.140826	0.392924	0.05094	0.058007	0.06843	0.270509	0	0	0	0	0	0	0.039706	0.147844	0.302854	0	0	0.103913	0.641303	0	0.043905	0.071655	0	0.033715	0	0	0	0	0	0	0	0	0	0	0	0	0	0	0	0	0	0.070046	0
ITGA11	6	2.60941	3.23145	1.57125	0.392375	45.3	30.4163	0.800139	6.83466	1.40788	2.36902	4.40033	28.1013	45.4197	1.26739	26.0791	3.47567	0	16.2627	18.5714	3.71702	7.5032	13.0704	13.7743	34.149	12.5873	15.4155	6.39127	4.80394	15.8954	33.9781	6.01434	6.43499	15.6641	53.7033	10.5118	14.23	8.44772	6.42164	8.01686	11.2453	10.5858	9.88524	0.554694	0.488722	0.95662	0.713021	1.58693	7.38534	0.490951	0.894859	7.64277	1.18862	0.240918	5.95365	6.08439	4.25739	1.19705	0.789565	2.49458	1.84247	1.22919	1.07486	1.62225	0.98234	2.38283	1.65589	0.866193	0.368088	1.2039	1.20444	0	0.759791	9.62546	0.615889	1.74998	0.577034	1.12463	0.42584	0.398698	0.51726	0	0	0.089016	0	0.009607	0	0	0	0.346438	0	0	0.02106	0.870239	0	0.030568	0	0	0.775972	0.339208	0	0.387644	1.18681	0.063	0	0.107834	0.006538	0.013118	0.104457	0.004249	0	0.494077	0.139917	0	0	0	0.028819	0	0	0	0	0.038313	0.014263	0	0.758927	0.111144	0	0	0	0.614195	0.069124	0.40882	0	0	0	0	0.023522	0	2.76146	5.60834	0	0	0.024609	0	0	0	0.075035	0.02928	0.01619	0.010692	0.067596	0
ITGA2	5	0	0	0.938661	0.813476	1.01652	0	0.765794	1.16802	0.731994	0.140798	0.139028	0.544842	0.073424	0	0.02866	0.443392	1.1695	0.304615	0.250912	0	1.16645	0.199741	0.018967	0.041552	0.577674	1.87819	2.63788	0.198897	0.00105	1.02443	1.69331	1.32261	0.314914	0.075775	0.441883	0.167163	0	0	0.027334	0.58658	0.427891	1.28826	0.707801	0.037299	0.457256	0.051639	0.270585	0.407817	0.10329	0.04934	0.081302	0.104918	0.061581	0.050244	0	0.016435	0.026281	0	0.032319	0.031659	0.021015	0.017968	0	0.003548	0.071528	0	0.008754	0.010193	0.014634	0.188299	0	0.069601	0.197915	0.190832	0.052869	0.012615	0.172631	0	0.005771	0.00701	23.3226	2.43214	5.4628	0	4.77327	6.37203	0	0.870843	1.76589	0	9.98317	1.92682	19.7978	7.10787	10.0768	10.6016	3.93898	0.262705	2.40036	2.68975	4.8332	14.8361	12.2669	5.57024	0.114977	0.838086	6.22464	14.7255	4.64583	5.08046	0.391961	3.94399	0.025584	3.25571	2.64538	2.87285	4.01356	2.71255	3.7898	0.195989	0.223741	0.513704	0.487415	0.68264	0.365701	1.65216	4.69032	1.76294	1.49104	0.732664	1.03917	1.23056	1.6626	5.39397	7.6704	5.57189	1.67289	5.46949	2.44882	5.62746	6.90301	1.55173	13.8213	5.91799	8.87986	1.9943	1.88914	2.60424	2.41284	2.42548	4.50227
ITGA2B	3	0	0.093814	0	0	0	0.060715	0	5.39245	0	0	0	0	0	0	0	0	0	0	0.35431	0.278918	0	0.037147	0	0	0	0	0	1.7266	0	0	0	0	0	0	0.226828	0	0.623558	0	0.133489	0	0	0.345968	0	0	0	0	0	0	0	0	0	0	0	0.048313	0	0	0	0	0	0	0	0	0	0	0	0	0	0	0	0	0	0	0	0	0	0	0	0	0	0	0	0	0	0	0	0	0	0	0	0	0	0.129896	0	0	0	0	0	0	0	0	0	0.421822	0	0	0	0	0	0	0	0	0	0	0	0	0	0	0	0	0	0	0	0.021943	0	0	0	0	0	0	0	0	0	0	0	0	0	0	0	0	0	0	0	0	0	0	0	0	0	0	0	0	0.09139
ITGA3	3	0	0	2.15245	3.12731	0	0.081288	0.13685	0.05937	2.40833	0.405297	0.324743	5.01435	0	2.16858	0.462527	0	0.234902	0	1.69237	0	0	0.8186	0.367261	6.1167	0.743654	0.022634	5.52009	1.02472	0.068565	0.73749	0.19647	3.29414	0.480173	1.54735	0.230392	0.448021	0	0.969272	0.177043	0.018206	1.78982	3.69035	0.569369	0.058242	4.76522	0.040296	0.325713	0.146417	0.165156	0.094819	1.3614	0.129299	0.197761	0.355571	0.734754	1.71127	0.182071	0.911716	3.17382	0.53683	0.589609	0.347515	0.179054	0.595856	0.517972	0.281854	0.649262	0.876918	1.6911	0.777248	0.959945	0.093193	2.78406	0.490129	0.809411	0.326918	0.52139	0.113655	0	0.101676	0.113144	90.1022	43.4983	0	3.63694	0	0	0	15.7038	0.601858	1.30785	5.85964	4.33495	8.61913	0.251038	1.55132	0	1.19468	1.69788	9.20034	2.58616	0.843509	8.92546	16.7927	0	0	3.50994	0.214339	0.279003	5.06079	1.07756	1.72848	1.99962	0.468843	2.9037	0.414128	1.7147	0.164651	0.45336	0.149666	2.42528	2.37293	1.65081	0.925073	0.506977	5.25347	0.762147	1.58544	1.00083	0.47903	0	1.33576	1.51151	0	0	0	4.26572	2.07228	0.086567	0	0	0	0.020202	0.02443	0	0.205406	0.030048	0.016614	0.285337	0.069376	4.21471
ITGA4	1	4.69591	10.5688	10.0337	1.44432	3.13014	22.599	9.05436	10.5308	48.9917	4.84064	21.944	73.6595	22.5834	13.4632	0.981491	3.98199	3.18459	18.187	11.3897	21.7213	32.7219	18.8036	17.1661	3.55796	23.0361	25.9229	17.5798	25.2578	13.6896	8.10344	30.8128	13.3179	14.9317	14.9348	15.4106	13.7904	53.3858	13.9167	9.49484	20.4066	27.4582	9.36598	3.28968	3.93752	11.7372	2.7398	3.29292	4.44319	3.19614	11.9744	7.80541	4.06922	2.05469	5.02629	2.92754	2.94442	3.6577	1.85811	3.68593	2.17658	3.86371	4.96143	4.33853	4.29261	4.08235	2.16993	4.36278	3.41668	3.64432	1.86042	0.893009	6.76937	0.508182	9.7173	3.50147	4.54681	4.15318	3.81765	5.11421	6.69766	0.180393	0	0.097061	1.10897	0.314041	0	0	0	0	0	0.08006	0.22369	0	0.062575	0.049984	0	0.389017	0	0.034633	0	0.158692	1.19395	0.180266	0	0	0.107006	0.02484	0.171453	0.111549	0	0	0	0	0.053338	0	0	0	0	0	0	0	0	0	0.077624	0	0	0.012649	0.118275	0.294234	0	0.33375	0.013277	0.020685	0	0	0	0	0	0.017252	0	0	0	0	0	0	0	0	0	0	0.055311	0
ITGA5	4	0	0	0.116764	1.39847	0	0	3.64382	1.09773	1.94944	2.81687	0	3.48471	0.830947	0	0.238174	0	0	3.97923	0.294815	0.430973	1.98165	0.401424	0	0.058876	0	0	0	0	1.7089	0.042702	9.52647	0.564186	0.180797	0.117759	0.325034	1.96942	0.724655	3.81116	0.266982	0.65444	0.029585	4.27362	0.658978	0.067213	0.757695	0	0	0.050753	0	0	0	0	0	0.149566	0	0.097158	0	0.351516	0.119991	0	0.05325	0.067034	0.041439	0	0.033299	0.296763	0	0	0.164327	0	0	0	0	0.040399	0	0.260656	0.258687	0	0	0	0.130927	7.76851	1.62203	19.2529	0	0.176568	0	0	23.8902	1.39462	24.5928	125.134	0.344735	12.2221	3.161	1.79605	0.094502	0.46083	0.958541	1.33813	0.920192	1.41106	18.61	0	5.73541	0.465838	0	0.309199	0	0.901213	34.708	3.42667	25.1058	1.00824	0.139986	0.102649	0	3.07869	6.56859	10.817	29.4162	17.5616	8.00609	2.25334	1.46663	0	0	5.67524	7.43	5.89766	0.486692	11.5163	36.6156	62.7538	32.3716	30.0886	41.4869	8.0617	21.4726	68.8032	72.3993	31.3461	33.0181	11.8999	54.3212	33.9445	25.048	37.4408	40.621	32.2325	12.7223
ITGA6	1	20.8309	13.5818	11.5377	47.1517	7.83367	6.65106	46.9078	11.4048	20.3227	2.25009	18.3683	7.1982	16.6724	44.5148	5.08807	9.75957	23.3824	37.3588	21.335	38.2597	45.363	31.7844	12.8009	11.1534	57.426	54.82	34.51	31.9046	8.84311	10.5127	36.9709	33.7763	26.4542	12.3544	38.7626	22.5247	10.6111	20.8573	28.7773	44.8304	27.5598	18.086	12.7232	6.28987	26.8851	8.5773	11.95	20.3111	5.24402	19.9328	16.4311	14.5761	5.78083	31.6253	10.2038	1.36345	1.07878	0.259825	1.52941	0.938429	1.11564	0.445458	0.902951	1.01859	2.89105	0.335642	1.76955	1.17929	0.813098	3.49703	0.27355	14.2083	2.17969	8.87606	3.3741	1.34196	1.68635	2.13685	4.21339	5.75806	27.2755	5.7345	15.2757	0	0.505271	33.0353	1.24052	0	0.303694	0	32.1238	4.94737	54.7002	11.5894	20.8277	27.454	8.69425	3.06359	8.58395	10.2807	9.33586	64.2738	12.9291	11.2908	0	0.448327	12.1885	27.3478	6.53081	4.98949	2.06952	3.2389	0.231671	4.97751	2.45483	3.07176	8.52348	4.1781	2.86352	21.8321	1.32184	3.13943	0.160188	1.33182	2.1671	1.84706	6.50381	1.92837	1.37399	3.74223	5.55138	5.42828	4.61898	1.02802	0.031253	2.66072	0.170223	0.715947	0.27749	0.154432	0.145749	2.41457	4.04039	0.991435	0.141872	2.06211	0.693489	0.980209	0.375332	0.533794	0.522063
ITGA7	3	0	0	0.273818	0.546102	1.77758	0	0	0.080187	0	1.37627	0.075337	4.36953	0.060968	0.589289	0	0	0	0	0.024677	0	0	0.118305	0	0.276299	0.126042	0.399635	0.028282	0	2.0058	0.050063	0	0	0.158831	0.055149	0	0	0	0	0.024128	0.02478	0	0.313139	0.509679	0.117666	0	0.095893	0	0.217559	0.133546	0	0.02448	0.034918	0	0.78797	0	0.569	0.326725	0	0.023394	0.034743	0.112378	0.039264	0.024266	0.031057	0.351038	0	0.038289	0	0.165225	0	0.108334	0.504036	0	0.188614	0.875014	0.171291	0.151583	0	0	0	0	72.8217	0	0.937735	0	75.6347	0	0	0.241461	2.45308	3.41811	10.6663	7.27209	10.7825	4.00332	0.601408	0	5.70902	2.42649	0.573248	0.269211	22.1447	8.12062	0	0	0.7273	1.08813	6.92955	0.235015	1.58394	26.9489	2.45731	4.68817	0.454585	10.0827	0.32046	5.50404	1.19054	2.66348	22.9695	12.2953	4.84761	1.57599	0.923612	1.0305	0.558725	1.29223	1.1693	2.6289	2.45801	0	0.749806	0.248832	0.036357	3.63976	1.70473	6.84944	12.9013	22.8821	0.63722	0.318637	2.50596	1.39796	2.68747	5.73831	6.13069	7.78514	9.70551	1.91708	6.6752	1.40732
ITGA9	2	0	0	0	0	1.6335	14.4217	20.6421	1.9927	0.299743	0.505758	7.2789	0.535817	12.595	5.41337	0.513261	0.888719	0.585348	9.1837	4.30908	4.2935	5.976	8.30901	7.47796	5.17044	4.63433	0	0.155918	4.07154	1.84175	1.01197	3.01258	2.18426	4.15305	1.97767	7.46156	1.11585	1.16983	0.241305	2.17008	3.82255	1.11553	0.287723	2.4836	1.51736	1.63185	2.5012	2.02604	5.36912	2.2137	5.8095	1.71299	6.4277	2.14918	2.89817	2.97634	1.77843	2.04631	4.03621	3.83082	4.27625	4.84896	2.09335	4.75183	5.53917	3.97991	4.46465	3.76537	8.70172	3.36406	2.94756	11.0576	1.12061	2.77882	2.04126	5.4587	6.9486	2.136	5.52434	9.91179	8.09607	0	7.6689	12.6839	0	0	0	0	0	9.31802	0	0	0.080968	8.53941	2.89325	0.078269	7.18494	0.101852	0	0	2.38933	0.247608	0	0.120999	0.278961	0	0.334348	1.65733	0.265928	0.086568	0	1.5104	2.47275	3.59076	0.584778	0.52752	3.97805	1.57415	2.15225	7.20806	0.074698	1.01267	2.09957	1.77567	1.45565	0.631616	0.77019	1.62309	1.00031	2.04866	1.97029	0.786912	0.271196	8.15264	4.07447	0.686671	0.813281	1.9897	0.493986	0.080883	7.2985	1.03793	0.945994	2.94748	1.55469	7.10777	3.74542	2.47258	5.81737	0.163981	1.68547	0.684916
ITGAE	2	1.0292	0.401092	0	0.257937	0.419717	2.18379	2.27914	0.151634	1.53993	0	0	0.825833	0	0	2.70395	0	1.80453	0	0.093235	0.119261	3.29031	1.61919	1.96054	1.63035	3.92922	0	0.053419	2.54346	0	0.141836	0.774158	0.56616	1.40042	0.104216	0.055377	1.37594	1.60261	0.371918	0	1.21635	2.32601	0.591461	11.4856	12.2813	5.03114	6.57649	1.52651	4.6931	12.3788	19.2327	5.07021	16.1445	2.83836	5.62526	2.82348	2.79518	7.36243	2.07371	7.0316	5.90468	5.06486	2.59643	5.60539	6.22046	5.08486	4.89549	5.98553	8.20626	4.67999	17.556	14.0241	12.9028	10.6063	3.88064	6.0529	5.48951	4.86781	15.0388	13.9749	13.1823	0.144862	0	0	0	0.25303	3.12448	0	0.298128	0.912137	0.772143	0	0.110972	0	0	7.15948	0.284017	0.104708	0	0.894183	0.61382	0.254419	0.360546	0	0	0	0	7.40253	1.70699	0.177827	0	0.970217	1.3997	5.77418	0.6869	0.30977	0.49204	0.924385	0.217592	0.582225	0	0.637835	1.82011	0.912424	0.747932	1.29813	0.395785	5.1128	1.10428	1.19932	1.13775	1.34836	1.201	4.09117	5.18376	1.41187	0.340554	2.45417	1.75743	0.817324	0.555609	0.656505	0	1.47577	0.062664	0.030441	0.296103	0.154005	0.106372	0.084251	0.088822	1.48591
ITGAL	3	0.043915	0.12327	0	0	0	0.013338	0	0.116987	0.246315	0	0.192193	0.847954	0.004403	0.213482	0.078715	2.04958	0	0.241737	0.05374	0.549912	0	0.003043	0.020083	0.035856	0.091532	0	0.205127	0	0.080463	0.018153	0.027637	0.211363	0.060881	0	0.085018	0	0	0	0.052294	0	0	0	0.140168	0.086298	0	0.092645	0.32082	0.114174	0.016264	0.098594	0.019864	0.050942	0.097399	0.015912	0	0.217736	0.073206	0	0.170385	0.075514	0.063489	0.114078	0.141073	0.27084	0.226718	0.252376	0.097297	0.3883	0.005697	0.218717	0	1.9741	0.313835	0.627683	0.315968	0.321895	0.1467	0.06027	0.02748	0.20027	0.092861	0	0	0	0	0	0	0	0	0	0.09905	0.002362	0	0.019344	0.011388	0	0	0.032609	0.002135	0.02778	0.195899	0	0	0	0.219792	1.20671	0.156385	0.243369	6.25521	0	0.004961	0	0.119596	0.013913	0.069992	0.131096	0.005546	0.060115	0	0.074323	0.043267	0.036763	0.005531	0.24479	0.137281	0	0.003121	0.038998	0.019981	0	0	0.005477	0.128248	0	0	0.007922	0.009811	0.009751	0.016263	0.030551	0.004198	0.043951	0.011053	0	0	0	0.002955	0.008726	0.00243	0.006041	0.002995
ITGAM	3	0	0	0	0	0	0	0	0	0	0	0.057478	0	0	0	0	0	0	0	0	0.575897	0	0	0	0	0	0	0	0	0	0	0	0	0.013426	0.020994	0.022263	0	0	0	0.054799	0	0.395166	0	0	0	0	0	0	0	0	0	0	0	0	0	0	0	0	0	0.231867	0	0.009495	0	0	0	0	0	0	0	0.041801	0	0	0	0	0.036083	0	0.147558	0	0	0	0	0.077791	0	0	0	0	0	0	0	0	0	0.103805	0	0	0	0	0	0	0	0.044907	0.029091	0.410242	0.193334	0	0	1.73959	0	0	0	0	0	0	0	0	0.13816	0	0	0	0	0.148804	0.123499	5.67974	0.906037	4.02165	2.51039	1.3076	0	0.425747	0	0.022427	0.548974	0	8.64913	0	0	0	0	0	0	0	0	0	0	0	0	0	0	0	0	0	0	0
ITGAV	5	0.191403	3.48741	0.575766	0.287856	1.87143	0.058181	0	0.724048	2.93103	0.289315	6.71298	1.54079	2.26663	1.23794	0.366621	0.255098	1.84871	0	0.727815	0	8.07052	2.7925	1.35598	1.03301	6.66556	1.04477	4.03026	9.79434	1.711	0.684702	5.65814	5.83497	2.54122	1.17979	1.2169	0.833438	1.00987	0.138747	1.42407	1.96012	4.1383	2.14081	4.07024	3.62133	3.27544	2.34532	1.40002	1.24922	4.15235	3.63009	1.43331	2.54086	0.88713	2.82159	3.67639	0.66034	0.681741	0.91769	0.844707	0.984763	0.42411	0.47609	0.601739	0.606315	0.569788	0.341601	0.675717	1.0216	0.581828	0.438771	0.343375	0.044507	0.227889	1.23277	1.42099	0.683883	1.14746	3.56193	3.61017	3.17352	34.4712	0.39953	2.72045	0	5.49074	27.323	0.518899	4.17182	2.28528	2.14858	11.6279	3.2782	53.4634	8.1358	12.417	21.377	14.0632	0.56947	7.82365	6.05945	3.56026	20.7421	20.7618	19.5313	6.02716	0.191977	13.5673	12.4381	1.30262	0.556297	17.0162	5.64096	16.9182	7.55762	0.562366	1.96836	8.35646	31.8623	8.03521	33.261	11.6559	14.6449	1.27294	1.32317	3.98897	1.3974	5.69558	8.04159	7.1872	31.7478	7.03061	6.79487	45.7097	7.85625	3.86493	1.91411	2.85278	1.60006	1.37907	2.10113	5.6962	3.82235	25.371	3.62942	1.89745	2.28649	1.03114	1.56292	3.06245	2.97736	3.45038
ITGAX	3	0.589971	0.035825	0	0.054136	0.048687	0	0.194679	1.13267	0.74434	1.24542	0.115984	2.30156	0.395321	0.270862	0.791231	1.15072	0	0	0.044485	0.193701	0	0.055398	0	0.190196	0	0.074055	0.021679	0.00684	0.354192	0.001919	0.046636	0.001584	0.069672	0.001324	0.053916	0.035738	0.389403	0	0.117974	0.066355	0.027912	0.275163	1.30349	0.025236	0.357643	0.145304	0.508276	0.91444	0.200367	0.629578	0.501161	0.325844	0.264442	0.285308	0.637175	0.334138	1.10453	0.120676	0	0.029268	0.031936	0.016653	0.000932	0.035769	0	0	0.014687	0.004274	0.821464	0.702774	0.058261	0.243737	0.331611	2.43403	0.001114	0.095726	0	0	0	0	0.041208	0.064666	0.001585	0	1.2079	0	0	0.363773	0	0	0	0.297277	0	0.253377	0.114299	0	0	0.476554	0.672867	0.103713	0.239099	0.111703	0.0746	0.788215	1.424	2.47192	0.481026	1.43462	2.38483	0.202549	0.447701	0.029898	0.089777	0.433334	1.6622	0.276985	0.190413	0.582729	0.020021	123.186	0.22046	0.331344	0.527971	0.937132	32.6464	0.358519	0.196688	0.27998	0.306824	0.243438	0	2.14049	0.05697	0.383071	0.502276	0.390023	0.555913	0.425629	4.06791	0.524392	0.462933	0.253326	0.338969	0.458495	0.431422	0.57337	0.392672	0.621922	0.604989	1.15846	1.05677
ITGB1	5	2.13484	0.665675	4.29016	3.08764	10.0142	0.485246	1.27282	1.17892	8.60251	2.5928	33.5951	3.99628	2.98405	22.2209	1.01046	0.47327	2.49519	1.30529	4.78494	4.57739	10.7536	5.70738	2.00229	2.39813	17.1458	19.5994	20.5154	19.3566	1.52932	3.40463	9.26843	6.01194	15.4252	2.4318	3.95866	3.32954	4.43143	12.2132	0.932325	4.58797	3.3797	13.602	20.4228	15.7177	27.6138	6.76287	4.31666	3.86101	18.4588	17.0222	17.3979	19.6799	5.2951	8.12861	2.44042	1.67253	4.48672	5.69105	3.61758	2.72294	1.48243	3.2933	2.17918	1.81472	3.83824	0.682342	3.46788	2.72847	3.02759	7.21273	6.36972	3.66825	14.9972	8.54359	3.68238	3.46082	3.1707	7.54765	8.72404	7.80284	42.4585	6.58558	43.0364	0.918539	35.911	48.1925	0.962756	38.067	25.2492	82.0006	128.17	80.2778	186.668	54.3926	35.6292	99.1983	62.2536	11.1056	39.0104	92.9529	17.2582	213.346	40.9008	7.44839	22.9757	23.3393	149.308	88.0506	22.5311	23.4546	94.7624	113.607	65.5293	95.202	20.1659	58.1726	35.7515	83.6185	163.388	143.199	81.0121	65.5325	41.4741	19.3889	21.3678	9.278	50.2577	76.3791	83.428	118.257	125.893	74.462	171.77	49.3793	16.7308	22.0717	19.3617	16.2739	15.1657	9.34326	23.9733	38.6259	80.6475	43.7471	13.5561	29.5865	9.71416	15.1431	24.7534	7.32465	5.2713
ITGB1BP1	2	1.59948	119.642	40.2946	1.09754	17.9185	24.5881	46.6101	47.6519	16.3395	16.1446	33.7889	26.7194	19.2757	7.16439	17.5735	2.12048	35.0753	17.4535	47.5916	23.1514	51.0172	91.6221	30.9672	47.6261	33.1967	28.9962	40.3822	36.0035	19.4246	37.3249	21.093	52.8618	21.6475	37.5307	15.7974	52.9279	17.851	103.974	36.1366	44.5057	34.9705	67.7032	51.9623	60.7239	23.198	42.1365	16.6481	33.1102	69.723	66.4671	48.0878	87.5049	54.4443	45.102	20.5295	20.3279	49.5501	33.5281	50.9042	42.0818	33.5954	37.5248	39.0767	52.0011	64.9719	54.157	43.8093	57.2389	44.8212	73.0378	95.8492	46.9283	31.1387	32.5307	56.125	43.5865	44.1831	9.90658	5.84152	6.18906	0.112274	0	0.416086	0	1.19067	1.35439	0	1.25909	16.1085	1.65438	12.2817	13.4056	15.4632	34.1234	0.601355	3.98725	30.2827	4.74439	7.099	0.15308	2.68618	2.31526	1.06891	0	2.30156	11.2909	3.53187	60.47	6.20004	8.65496	24.8576	23.6091	36.4654	15.2322	8.87629	29.1161	11.5351	19.4135	22.9432	66.0652	23.1753	18.8018	19.5014	17.0535	7.57371	5.24637	15.9893	28.8734	30.5586	32.4609	20.1748	11.57	17.7352	77.6975	44.918	40.2103	69.402	39.1239	16.199	35.3472	32.402	29.1048	74.1882	65.4154	29.7854	34.0109	27.2195	39.6666	33.8014	14.6538	22.4234
ITGB1BP2	4	0	0	0	0	0	0	0	0	0	0	0	0	0	0	0	0	0	0	0	0	0	0	0	0	0	0	0	0	0	0	0	0	0	0	0	0	0	0	0	0	0	0	0	0	0	0	0	0	0	0	0	0.280999	0	0	0	0	0.270971	0	0	0	0	0	0	0	0	0	0	0	0	0	0	0	0	0	0	0	0	0	0	0	0	0	0	0	0	0	0	0	0	0	0	0	0	0	0	0	0	2.26734	0	0	0	0	0	0	0	0	0	0.846881	0	0	0	0	0	0.779229	2.75148	0	0	0	0.247394	0	0	0	0	0	0	0	0	0	0	1.76971	0	0	0	0	0	0.213755	0	3.08699	3.26301	0	0	0	15.0185	0.42765	0.139235	0.444686	0	0	0	0	0
ITGB2	5	0.46335	0	0	0	0	0	0	0	0	0.351804	0	3.71195	0.078165	0	0	0	0	0.425324	0	1.12925	0	0	0	0	0	0	0	0	0	0	0	0.130438	0.155106	0.070313	0.150057	0	0	0	0.274126	0.031738	0	0	0.739044	0	0.566324	0	0	0	0	0	0	0	0	0	0	0	0	0.174753	0.178735	0	0	0	0	0	0.049748	0	0	0	0	0	0	0	0	0	0	0	0.064512	0	0	0	0.456522	0	0	0	0	0	0	0	0	2.09119	0.524901	0	5.67763	21.8491	0	1.92104	3.83835	0.688273	0.227408	0	2.05828	0.488149	0	0	2.55666	1.62353	0	0.640667	0	0	0	0	8.45278	0.348597	0.732136	1.37914	13.0347	6.97504	4.77847	6.34376	3.56033	1.9294	9.21799	3.87211	3.94422	6.24675	0.660234	7.37077	3.70356	2.28118	3.29702	10.2524	1.14233	0	0	0.041886	0	0	0	0	0	0	0	0	0	0	0	0	0	0	0
ITGB3	3	0	0.124945	0	0	0	0	0	0.118555	0	0	0	0.214837	0	0	0	0	0	0	0	0	0.170843	0	0	0	0	0	0	0	0	0.018402	0	0.015193	0	0	0.086172	0	0	0	0.070681	0	0	0	0	0	0	0	0.541878	0	0	0	0.018118	0	0	0	0	0	0.045433	0	0.207198	0	0	0	0	0	0	0	0	0.016397	0.020224	0	0	0	0	0	0	0	0	0	0	0	0	0.558219	0.030402	0	0	0	0.724338	0	0.177493	5.40808	0.100411	2.54649	0	2.03978	0	0	0.569597	0	0.15208	0	0	0.374183	0	0	1.89405	0.535859	0.124011	0.909299	0.556974	0	1.1082	0.372756	1.79283	0	0.483024	0.295246	0.090075	0.084675	0.08227	0.044816	0.588802	0.043842	0.149687	0	0	0	0.34865	0.385421	1.34554	0.442694	1.8854	0.483274	0.078006	1.94951	0.073139	0.337428	0	5.39886	0	0.036077	0	0	0.02017	0.195127	0	0.025627	0	0	0.010954	1.0215	0.060966
ITGB3BP	1	130.504	32.7703	2.27422	2.36569	5.48604	4.17913	27.9833	7.92357	22.3192	18.0373	52.8733	14.7948	3.88562	36.95	3.04998	17.9424	45.0346	16.0164	29.4629	11.5831	10.7324	42.9737	31.6436	14.8297	33.962	56.514	71.0111	75.7398	31.5241	13.0955	36.0953	52.5596	11.1542	7.18929	112.413	67.5178	48.7147	55.2293	81.1041	29.7945	52.9399	63.7004	31.7447	56.5069	56.1207	34.1856	15.0861	25.1473	43.5141	42.4354	19.9488	47.9955	12.6044	57.1404	28.4465	6.29511	33.1634	6.60306	42.0558	16.6711	20.3607	22.203	8.50416	30.3457	29.3142	7.81247	14.1092	11.6131	9.46008	31.6447	76.3431	21.7771	1.85043	8.57355	40.9764	25.1887	39.31	29.7142	38.3437	36.3164	0	0	0.360414	0	1.18923	0	4.21417	0	0	0	0	0.786677	14.1103	1.89068	0.373488	28.8973	0.502932	2.32355	2.13027	0.163653	2.27853	8.21949	0.542064	1.30768	7.01786	7.01258	11.9238	21.0741	1.89195	0	4.36821	20.039	15.4322	7.1396	4.58248	25.4188	5.25799	10.5276	11.2004	54.826	7.59374	7.65911	4.31648	3.24802	2.94981	4.86576	17.0838	12.1118	7.31275	11.0841	21.7752	11.1613	17.3298	0.16204	0.679258	0.406912	0	6.41601	0.126072	0.531904	0	1.19293	6.77912	13.818	0.285665	1.00046	0.353783	0.870771	1.14048	0.605843	3.92341
ITGB4	6	0	0.106364	6.50915	3.08154	3.90962	2.25577	8.4091	2.07349	0	42.1637	12.8129	30.5923	85.9293	17.3764	6.41546	4.56644	0	2.30283	3.25203	1.58742	2.48148	6.37258	42.3509	4.48741	1.79454	5.81091	11.184	0.710092	28.5357	30.6226	8.91549	1.52667	6.78425	2.44145	5.20676	5.03235	4.9793	11.544	12.5248	8.28119	0	8.81784	0	0.149432	7.51273	0.231753	0.648892	2.35214	0.282454	0.351256	0.341408	0.198846	0.126661	0.634547	1.41004	3.35505	0.892102	0.605079	2.01264	0.566427	0.619112	2.50159	0.886875	0.681976	1.5413	1.89432	0.899698	3.61534	1.65227	0.884892	0.88747	0.026494	5.71151	1.61729	1.65134	0.416042	0.950335	0.193912	0.16663	0.14405	0.032137	0	0.569525	0	0	0	0	0	0	0	0	4.92076	1.26915	0.033454	0	2.07873	0.484398	0.338621	0	0.096225	1.18847	0.87585	0	0	0	0	0.026468	0.229069	0	0	1.87942	0	0.375781	1.82111	0	0.176673	0	0.096355	0.421312	0.025481	3.2487	0.099868	0.447733	0.3321	0.432132	0	0	0	0	0.256194	0	0.042619	0.288139	0	0.435382	0.020559	0.016928	0	0	0	0	0	0	0	0.040414	0	1.28206	0	0	0.266375	0.104061
ITGB5	5	0.600667	0	0.90482	1.12903	0	14.8045	1.07439	20.68	6.74636	1.59164	0.93661	28.7012	0.35206	2.43333	13.8411	10.7973	3.16064	2.20274	5.93639	3.33998	7.6787	24.1912	32.8107	22.3534	16.3643	16.2546	11.4265	0.430901	57.0403	3.37114	6.8181	10.7931	18.5743	17.0461	12.5205	2.41036	2.51624	6.95133	8.11342	13.9843	15.0158	4.65715	1.59605	1.75935	26.0587	4.91608	1.82449	8.41116	1.84803	4.7408	2.23473	0.637027	0.608766	7.75302	19.5676	25.5091	10.7796	25.8852	10.7363	22.117	19.6997	34.6465	19.1703	13.4111	9.19448	7.01419	14.6247	16.615	18.8721	5.05901	12.104	1.07879	0	6.61886	7.35312	12.4825	10.6922	4.68573	4.48469	3.49618	0.126849	47.0367	1.40053	0	12.1727	105.733	0.813467	8.09742	178.946	70.2451	12.1921	27.3676	47.088	11.6403	11.2628	5.9653	50.9769	39.2896	7.81775	2.49813	20.7308	3.8902	16.3951	20.8337	36.4114	6.46923	34.1265	1.49876	0.663407	46.2725	74.4048	152.663	162.539	90.0038	31.3297	32.8875	74.2103	72.8033	138.413	71.9838	112.166	81.8184	150.29	65.6044	54.2809	62.694	39.4923	171.056	207.283	168.943	86.2507	75.1079	68.0759	48.7877	40.3512	53.3215	42.8018	27.624	39.5718	10.9634	6.53315	21.7152	62.5679	10.4717	57.1969	12.1225	20.6936	12.5191	31.7575	27.1454	19.1051
ITGB8	3	0.155869	0.068217	0.109776	20.8803	0.356936	0	0.597477	0.032569	0.013171	0.110333	0.030544	0.235396	0	0.235977	0.055896	0	0	0	0	0.101455	0	0.121304	0.07343	0.062854	0.202819	3.32879	0	0	0.037249	0.070281	0	0.008286	0.021315	0.266919	0.530864	0.048957	0.028577	0	0	0.128571	1.00087	0.251198	0.477059	0.192329	0.178551	0.093082	0.178309	0.27645	0.145292	0.577148	0.037386	0.085092	0.054295	0.035321	0	0	0.153818	0.055359	0.123081	0.097313	0.030208	0.094785	0.039091	0.287704	0.1433	0.018611	0.107735	0.098576	0.227035	0.021439	0.00437	0.003402	0	0.156235	0.104345	0.132965	0.081197	0.028614	0.147144	0.049301	0.02059	0.335471	0.016605	0	0.107351	0	0	0	0	0	0	0.026069	2.43481	1.24081	1.06005	4.71062	0.221383	0.217392	1.1594	0.446818	0.543909	0.051031	0.070463	1.97967	0	0.367717	0.564254	2.47644	0.203877	0	0.248901	0.031289	0	0.005473	0.037152	0.064649	0.320167	0.077745	0.033578	0	0.022538	0.048299	0.042477	0.053165	0.309209	0	0.2424	0.258897	0.018341	0.144848	0.341763	0.004533	0.028197	0	0.019896	0.000658	0.0217	0	0.000295	0	0	0.04124	0.000551	0	0	0	0.016394	0.002319	0.005996	0.056824	0
ITGBL1	1	2.23186	26.3069	53.1179	8.01726	6.55284	19.8562	34.2614	16.6626	10.0177	17.4295	30.7594	18.4412	17.2854	27.0776	16.1513	2.14154	17.8118	70.2589	59.9648	18.5758	38.9271	54.1016	14.5552	6.09111	25.5224	46.61	35.4348	83.3926	11.8419	55.9706	31.3865	19.9993	12.9329	6.24343	36.9939	32.5222	15.3372	34.7198	51.2144	41.9789	32.7062	28.7917	11.5356	13.8696	4.91219	7.98469	6.4091	8.51223	10.4841	16.4125	8.66555	15.5272	5.09493	14.9092	6.61616	3.23614	4.74742	0.842154	5.22772	3.04925	2.30394	4.37742	2.27775	5.01437	5.56768	1.95172	3.17559	3.34983	3.36984	5.52622	2.64105	6.76727	0	1.89134	4.0275	3.48787	6.42684	2.98	3.82471	4.62905	0.037735	0	0.44419	0	0	0.393902	0	0.699647	0	0	2.31494	0.056812	0.297921	0	0.188367	0	0.244694	0	0	0	0.508769	1.33466	0.064705	0	0	0	0	0.107224	0.139566	0	0	0	0	0	0	0.075726	0	0	0.075042	0	0	0	0	0	0	0	0	0	0	0	0.839951	0.033409	0	0	0	0	0.059826	0	0	0	0	0	0	0	0	0	0	0	0	0.173543	0.152773
ITIH2	6	0.420541	0.098402	3.80862	0.948581	39.1289	3.43721	1.07451	2.40841	8.66987	4.78582	0	2.69555	5.1659	0	7.4526	1.11874	0.368434	15.4361	6.57482	0.146275	13.7217	10.9505	3.94261	2.68375	3.79521	14.9279	3.21257	2.81688	4.00526	4.38063	3.44878	20.155	12.9031	4.30797	0.543952	16.2893	3.43161	25.1917	5.99817	7.62086	3.41868	6.89571	1.11738	0.99517	2.05593	1.06544	0.339494	0.708379	2.67076	0.836757	0.367373	0.726082	0.385027	1.36769	0.576894	1.84451	7.99311	3.01536	6.0863	2.33697	6.86342	3.3648	5.23967	6.29228	3.83837	2.62062	3.99149	3.22436	5.11984	3.12681	0.12537	0.388442	0.999458	0.435094	1.45643	3.23204	5.61921	0.466736	0.540391	0.461211	0	0	0.09573	0	0	0.478084	0	0.364912	0	0	0	0.034073	0	0.061874	0	0	0.128724	0	0	0	0	0	0	0	0	0	0	0	1.41005	0	0	0.045204	0	0	0	0	0	0	0	0	0	0	0	0	0	0	0	0	0.034244	0	0.331655	0	0.041321	0	0	0	0	0	0	0	0	0	0	0.038451	0	0	0	0	0	0.054413	0.095836
ITIH3	5	0	0	0	0	0	0	0.452935	0.097523	0.397062	0	0.091685	0.709856	0	0	0.256253	0	0	0	0	0	0	0	0	0	0	0	0	0	0	0	0	1.23803	0	0	0	0	0	0	0	0	0	0	0	0	0	0	0	0	0	0	0	0	0	0	0	0	0	0	0	0	0	0	0	0	0	0	0	0	0	0	0	0	0	0	0	0	0	0	0	0.018694	0	0	0	0	0	0	0	0	19.4734	0	0	0	4.43938	0.456622	0	12.8518	0	0	0.072418	0	0	0	0	0	0	0.221727	0	0	0	16.1119	0	2.33498	0	1.33265	0.29995	1.12314	1.26826	3.42583	7.27422	20.2689	10.7942	5.7737	7.07268	5.95429	2.09471	0.511665	0.525822	1.0835	0.036104	4.88886	0.349843	0.11125	3.0092	0	0	0.040049	0	0	0	0	0	0	0.033462	0	0	3.23212	0	0	0	0	0
ITIH4	3	2.51971	0	0	0	0	0	0	0	0.376316	0	0	0	0	0	0	0	0	0	0	0.584264	0	0.038904	0	0.760018	0.728818	0	0	0	0	0	0	0	0	0	0	0	0	0	0	0.717959	0	0	0.892628	0	0	0.375524	0.508507	0.753077	0.051277	0	0.197547	0	0	0.25292	0	0	0.071673	0	0.027005	0	0.100793	0	0.056105	0.251342	0.225469	0	0	0.231834	0	0.057807	0	0.387911	0.498889	0.162929	0.101462	0.032265	0.116891	0.08225	0.043752	0	0.059068	0	0	0	0	0	0	0	0	0	0	0	0	0	0	0	0	2.4957	0	0	0.932879	0	0	0	23.7578	0.630411	5.4486	0.332565	0	1.83185	2.61475	1.17369	0	0.736435	1.32663	0.74061	0.989836	1.06689	0.84469	4.61261	0.297854	0.965357	1.46978	3.20301	1.98523	1.29273	1.29541	0.233277	0.068383	1.08797	1.9871	0.078989	0	0	1.64681	0	0	0.023912	0	0.708606	0	0	0	0.038386	0	0.68501	0	0	0	0	9.66643
ITIH5	2	2.34474	0.620303	0.320618	2.1117	1.30242	11.5126	0.220235	3.79926	0.610993	0.181261	0.207072	1.45949	4.96099	0.34471	8.7341	0.897051	0.374133	8.59286	9.65982	10.9701	3.54002	7.10306	10.5261	16.3664	7.10111	22.7551	5.10111	0.509558	2.28832	7.40484	4.11134	1.87056	14.6627	2.95048	2.14457	6.92152	1.1237	3.24282	5.46959	3.33874	7.43371	3.55443	5.94401	3.0385	5.31728	4.53875	2.69529	7.39628	4.07197	7.98451	4.51962	6.64085	1.5488	9.58898	13.866	5.44665	3.93806	5.64742	5.92825	6.76847	6.41856	5.76471	8.43781	6.88604	6.33644	8.04586	6.38446	7.75793	6.32508	4.37993	2.8673	1.5083	8.75469	4.66015	10.9427	5.99605	4.19014	8.41207	6.43734	10.1672	0	0.895732	0.048462	0	0	0.081225	0	0	0	0.966521	0	0.053307	0	1.72808	0.811228	0	0.194236	0	0.12053	0	1.37231	0.267659	0.008644	0	0.655405	1.56839	0.326306	0.454254	0.635371	0	0.420805	0.045685	0.021093	0.140795	0.22933	0.044889	0	0.204701	0.212762	0.022308	0.091848	0.015316	0.560826	0.460284	4.72442	0.307232	0.018284	0.052506	0.075587	0.013047	0.583245	0.007784	0.103283	1.13178	0.029299	0.288033	0.020929	1.44425	0.689565	0.108702	0.032524	0.060244	0.172894	0.029317	2.29449	2.15053	0.074139	1.78301	0.229863	0.788406	0.174714
ITLN1	5	0	0	0	0	0	0	0	0	0	0	0	0	0	0	0	1.70538	0	0	0	0	0	0	0	0.252147	0	0	0	0	0	0	0	0	0	0	0	0	0	0	0	0	0	0	0	0	1.58019	0	0	0	0.299092	0	0	0	0	0	0	0	0	1.44485	0.081231	0	0.087241	0.139746	0.172017	0	0.138354	0.250627	0	0	0	2.96453	0	0	0	2.20668	0.327886	0.311243	1.26653	0	0	0	0	0	0	0	0	0	0	0	11.3353	0	0	0	4.33815	0	0.152958	17.2434	0	32.4949	0	0	11.2903	39.5173	34.1068	0	0	0	3.93008	0	0	0	0.736877	0	8.03034	0.327102	7.83051	3.23894	1.5171	6.94141	0	0	9.76211	5.6249	7.57059	4.19865	1.82096	1.00067	2.1542	2.901	6.42543	6.36924	0	0	14.9648	0	0	0	0	0	0	0	0	0	0	0	0	8.22544	14.2331	0.159238	0.104465	0	0
ITLN2	3	0	0	0	0	0	0	0	0	0	0	0.804436	0	0	0	0	0	0	0	0	0	0	0	0	0	0	0	0	0	0	0	0	0	0	0	0	0	0	0	0	0	0	0	0	0	0	0	0	0	0	0	0	0	0	0	0	0	0	0	0	0	0	0	0	0	0	0	0	0	0	0	0	0	0	0	0	0.107537	0	0	0	0	0	0	0	0	0	0	0	0	0	0	0	0	0	0	0	0	0	19.7635	0	0	0	0	0	0	0	0	0	0	1.4667	0	0	0	0	0	0	6.40436	1.12047	0	0	0	0.325611	0.3683	5.95791	1.44695	0.627531	0	0	0	0.11085	1.17399	1.09602	0	0.139864	0	0.762123	0.122217	0	0	0	0	0	0	0	0	0	0	0	0	0	0	0
ITM2A	1	0	13.4257	0	0	0	2.32332	0.429411	3.45643	0	0.963647	0	6.45245	1.43888	23.4386	3.75269	0	1.46766	6.39462	4.01366	2.15407	12.384	2.03985	0	2.77255	2.68121	0.214995	6.66201	0	6.86333	1.98108	9.53237	13.3498	2.06142	6.18685	14.7973	1.54046	2.38041	1.20421	5.39081	10.4351	1.63585	2.18992	0	0	0	0	0	0	0	0	0	0	0	0	0	0	0.018152	0	0	0	0	0	0	0	0	0	0.044407	0	0.046575	0	0	0	0	0	0	0	0	0	0	0	0.975811	0	0	0	0	0	0	0.665524	0	0	0.320211	33.3792	0	0	0	1.39742	0	0	0.036832	0	1.23489	0	0	0	0	0	0	0	0	0	0.04319	0	0	0	0	0	0	0.089617	1.14964	0.047433	0	0.184642	0.023726	0	0.831957	0	0.014262	0.009375	0	0	0	0	0	0	0.107696	0.152745	0	0.07206	0.078962	1.8683	0.033771	0.081832	10.6851	0.359851	0.188219	8.75056	0	8.42473	0.269765	0.108452	0
ITM2B	5	4.46218	27.0509	14.9552	39.1446	7.30462	6.4925	25.8379	14.8651	10.597	11.3487	49.3386	18.3581	19.6534	29.2111	11.9909	12.8235	8.44721	13.6826	9.52288	35.7799	17.172	8.93916	12.0894	8.07633	24.5321	5.95133	78.7182	46.8421	12.4915	9.02091	35.2835	15.9872	6.06514	10.7968	10.2306	22.7575	3.15457	19.2106	37.443	38.2535	21.0436	19.3472	13.8303	13.7661	13.6382	18.0292	5.35522	6.14577	19.0483	16.6851	7.31656	17.9436	9.24001	14.4548	2.55123	3.02557	7.43602	2.51445	6.59309	6.75441	3.72699	6.75566	2.08404	6.15904	6.22277	2.14824	5.93037	5.7945	7.34321	7.52164	0.883522	0	0	4.32797	5.54948	7.49265	8.92257	3.56942	6.53604	6.08718	104.758	51.3306	196.919	11.3501	240.548	500.094	0	82.0927	54.2299	48.9019	82.2489	135.863	286.145	102.691	136.584	143.918	116.126	27.5811	31.5244	74.8664	24.0813	433.156	80.5465	96.7956	9.9681	3.71105	77.0171	43.9381	11.469	40.0565	114.54	63.9322	74.1442	43.6745	8.5419	43.265	52.6419	35.5038	118.82	63.8597	26.3041	43.8275	43.4243	27.2216	18.9416	25.9599	78.0647	58.8923	58.2146	119.886	77.3013	71.2115	86.569	69.3429	61.2354	45.8874	55.7712	35.9513	15.728	34.7551	77.6383	47.4962	165.352	65.2398	52.526	47.8331	32.9086	24.931	34.4305	22.3727	31.4801
ITM2C	2	1.46251	8.92549	42.4304	9.34472	47.5953	90.615	53.8202	47.3932	29.9745	84.4855	116.944	122.144	107.705	44.8154	39.6476	8.60819	5.75247	4.29134	103.709	38.9496	52.0391	85.1872	87.1645	207.167	69.1202	26.8981	94.087	25.4013	211.309	61.8468	30.1376	72.0169	299.173	108.9	44.127	38.3913	129.43	92.3415	18.6632	54.9273	9.40625	37.7742	40.8116	32.5698	50.9755	43.4065	22.5408	64.5251	41.6194	43.7934	56.2589	57.8238	10.6753	36.4285	127.621	261.354	123.636	97.2754	124.616	114.86	135.295	147.969	125.416	148.846	188.2	155.506	160.184	113.755	152.679	35.6028	72.3593	44.9433	76.3177	62.983	282.836	89.9155	106.611	76.9257	93.2592	98.7622	1.22041	312.322	1.16941	1.86021	20.4349	4.96121	0	158.38	56.8939	62.5512	36.3486	2.13611	36.4107	95.1836	12.8303	20.6551	25.3716	245.995	166.554	163.358	26.0466	1.54697	48.5227	46.9971	4.90206	2.9203	15.3935	5.10529	1.29547	78.7479	13.3755	41.7416	31.0482	22.987	85.7168	73.6353	153.26	11.5216	20.6649	0.164772	52.0573	37.9848	112.038	24.0423	26.2144	117.442	45.6459	45.0636	51.2456	24.8534	76.6415	61.6046	28.0431	23.8621	7.53823	2.19003	0.219565	14.1917	16.6799	1.60671	7.24789	7.59841	6.47079	12.2946	0.392301	4.11366	1.23227	8.23838	25.6029	15.2687	38.7642
ITPA	4	1.63603	0	0	2.46129	8.10027	0	0	19.6899	0	0	0.975492	7.68788	0.289501	0	0	0	0	6.06278	0.224136	4.59347	0	10.276	0.751952	14.55	0	0.423633	0	20.4247	7.68445	0.360002	0	0.372866	1.10954	0.122518	0.130835	10.766	0	0.577702	0.180259	0	0	1.12593	15.5793	5.18908	58.0334	8.60514	9.58434	37.6958	7.23882	12.9488	60.517	17.4624	7.88845	36.9044	179.58	140.107	139.749	188.479	90.4156	210.529	74.1209	145.715	85.7943	100.413	87.2148	178.449	109.856	96.6022	119.934	22.1396	69.7582	12.2214	48.1184	22.4594	85.0942	93.208	67.6192	13.3628	12.7598	14.9414	0.360653	223.206	0	0	0	0	3.95428	1.38741	60.9176	7.54503	26.7189	1.50193	123.333	29.2601	30.1416	2.30427	21.7311	79.7757	57.3713	14.4427	0	0.458055	98.5666	1.36016	5.17679	8.1031	40.9161	8.0779	0.39222	35.7116	49.9572	74.7902	101.848	104.339	136.405	69.9401	111.921	32.3304	53.5359	98.4081	77.2811	71.0169	90.7379	45.4549	48.886	119.508	61.62	71.5434	60.2069	86.1144	58.3756	65.9145	12.0472	102.783	356.004	284.003	281.81	196.231	91.069	149.812	120.689	235.438	146.981	48.7024	178.46	152.452	94.7949	162.061	162.726	146.874	232.703
ITPK1	6	2.8836	30.4581	2.48686	115.533	11.5989	49.8897	28.525	82.1963	28.0378	44.123	47.2099	23.99	54.0677	26.099	56.1656	9.86374	1.44367	4.53591	37.4254	57.4556	25.5637	40.0027	130.331	122.159	88.1518	11.3935	32.3006	29.4089	160.512	56.2619	21.6522	18.1209	82.4962	81.6114	17.7473	16.5087	61.4897	11.5972	14.4507	31.4709	35.0591	24.2378	34.5689	8.56473	43.0651	18.3155	17.8613	44.3892	17.527	25.5244	66.7168	22.7305	8.46507	27.7028	19.4964	42.5849	42.3214	37.5604	41.2235	27.3452	39.4164	52.2932	39.2528	40.7956	37.6532	46.8704	35.2745	36.7834	36.2034	31.3833	12.8965	23.7484	21.1993	30.9611	47.9272	30.8846	30.7974	23.8554	23.4343	24.5941	8.0567	1.00974	58.279	7.43162	0.357415	0.234139	0	9.29551	29.0576	9.28352	3.57132	27.537	12.8356	15.4048	26.9699	25.9341	21.6817	4.46389	13.262	29.3386	4.8816	1.52797	22.079	3.80575	29.1074	5.34239	3.34347	3.7209	0.736114	12.7621	7.07225	11.5153	11.6277	9.13713	25.065	15.6664	37.2191	3.98035	9.40439	0.075052	15.1228	9.53494	6.7978	6.15123	13.9955	23.9129	11.4343	6.90536	15.7921	9.57999	16.8878	10.1738	5.26143	2.15679	40.5488	29.3991	20.2608	13.8893	4.96838	12.8311	0.241408	7.56687	2.3343	7.19962	19.0692	4.03691	3.37541	5.80991	9.61136	4.5138	8.26171
ITPKA	4	1.53013	21.9076	1.16155	50.6247	2.81847	2.30228	52.7691	97.9814	1.36211	1.75188	0.156541	37.1468	0.130553	1.25271	0.892221	2.02915	2.67335	3.51951	7.34836	14.6721	15.2145	16.6872	88.9921	40.7574	14.6113	4.88642	5.87618	5.86362	147.546	12.625	16.7794	0	11.9211	66.2797	1.30838	8.39543	3.09615	0	12.162	17.0686	19.5947	0.663648	2.43901	0.160692	0	0.892661	1.22353	1.47674	0.548685	1.49472	1.81646	1.30183	0	8.25903	1.04984	1.19703	0	6.32115	1.31674	0.51773	0.912533	5.46061	0.255208	0.71845	1.96959	3.38958	1.05057	1.68976	1.289	0.836108	0.227171	3.23547	0	2.12632	4.14552	1.01687	2.56196	0	0	0.387352	0	0	0.087254	0	0	0	0	0	0	0	0	0.062512	0	9.2883	0.18018	0	0.23722	0	3.1568	0	0.562799	0.269828	0.092917	0	0	0	0	0	0.096583	0	0.289568	0	0.872312	0	3.10103	0	0	0	1.91797	0	1.42016	0.881738	0.321387	1.66336	0	2.65625	0	0	0	0.204611	0	0	0	0.618606	0.213358	3.12483	55.96	1.09246	52.8785	4.03022	110.295	30.6438	29.7932	22.6361	0.20528	103.173	11.9439	30.0439	15.8209	43.9505	151.115
ITPKB	3	0	0	0.158203	0.316319	0	0	0.215024	0.046757	0	0.159013	0.17549	0.526488	0.052652	0	0.040301	0	0.369251	0.192728	0.028562	0.073061	0.134367	0.155394	0.240309	0.089648	0	0	0	0	0	0.130205	0	0.011942	0	0.047998	0.016931	0	0	0	0.027721	0.014272	0	0.180984	0	0	0	0	0	0.011525	0	0	0	0	0.116845	0	0	0	0.038932	0.079623	0.122459	0	0	0.045485	0	0	0	0.006704	0	0	0.095346	0.029106	0	0	0	0.05521	0.200986	0	0.058472	0	0	0	11.7636	15.8091	0.023914	0	1.70215	0	0	2.56586	1.95345	0.472318	0	4.03659	0.935105	0	0.04926	0.695885	0	0.62572	1.22867	8.91133	0.938444	0.073539	0.279169	0.175877	1.84874	3.26931	0.832525	0.042253	0	1.83402	3.28808	9.49056	4.25801	6.36039	12.6651	10.0897	3.15464	3.02852	6.15321	0.594966	5.82332	3.9998	3.79825	5.20226	6.11112	1.13144	1.57077	2.15055	3.13842	3.00026	4.60436	5.11573	2.79237	0	7.06315	0.227398	0.031276	0	0.012752	0.004731	0.008369	0	0.023799	0.019176	0.040343	0.040315	0.047206	0.561431	0.004313	0.027256	0
ITPKC	4	0	0.2769	0	0.593304	0	0.059745	0	0.174007	1.76921	1.79521	0.408813	6.0093	0.132646	0	0.151898	0	0.691483	0	1.87707	0	0	0.036546	0	0.262877	1.23251	0	0	0	6.39239	0.027208	0.580422	1.28101	0	0.089842	0.031878	0	0	0	0	0	0	1.02112	0	0.042517	0.964415	0.17669	0.637488	0.021461	0.337863	0	0.026551	0.113661	0.072345	0	0	0	0	0	0.228564	0.453326	0	0.04266	0	0	0.21185	0.226876	0	0	0.02994	0	1.05893	0.04559	0.468951	0.102234	0.571175	0.030284	0	0.12879	0.095916	0	0	16.4837	8.12696	0	3.78699	0	1.06782	0	55.1195	33.777	0	14.5997	17.999	0.754302	13.422	11.1104	0	73.2844	24.4628	39.9291	5.84624	0.138332	2.7192	0	6.36959	0.394965	0	1.33026	0.560604	0.573666	61.8077	27.7893	7.09108	8.59651	1.51365	0	14.1498	2.17074	5.42785	24.3047	15.9711	11.5286	2.4302	4.44277	2.98481	16.3929	10.6241	17.9226	15.7663	8.74929	2.48654	17.7572	6.192	1.14636	6.45366	27.8633	17.6424	12.1547	7.29459	8.13468	3.36892	12.6514	25.1075	7.23026	9.2164	2.19531	12.1337	44.6988	11.313	2.75718	22.6607
ITPR1	2	5.214	4.30361	4.39333	0.286631	0.931435	0.83189	1.49486	2.52479	8.82941	2.39963	11.8105	2.25416	4.31465	12.1116	1.58023	0.338843	12.733	1.8628	5.24657	4.67911	7.46842	2.76746	2.29462	1.93463	9.66404	2.53155	5.54574	2.64414	2.36495	1.36275	4.59644	3.04217	10.5436	1.15206	6.35536	2.77006	3.23461	5.25963	1.20617	6.09841	2.52759	4.58956	6.69129	8.75789	11.965	8.61308	3.9851	4.99112	7.59624	15.939	7.78249	10.2406	5.48692	7.71772	12.9937	1.9143	5.2083	1.3975	3.92499	4.04259	4.64495	2.29604	4.28708	3.95218	4.57892	1.74075	5.42444	4.0868	4.64031	3.42017	8.90205	5.68778	4.54477	10.6928	6.67296	5.45319	5.14033	6.60745	10.4505	10.6929	0.071648	0.264945	0.028871	0	0.933723	0.072553	0.344369	0	0	0.284609	0.095101	3.22267	0.564692	0.316374	0.431415	2.10188	1.19366	0.188891	0.185181	0.241383	1.23101	8.21393	0.030624	0	0.149982	0.191272	0.937718	1.1047	0.116911	0.18442	0.502526	0.313048	1.97848	0.984079	0.287383	0.239155	0.94314	0.174095	0.622985	0.056679	0.990159	0.881872	0.747534	0.046195	0.120281	0.121966	0.497201	0.78842	0.617642	1.25177	1.08954	3.21693	2.68115	5.97219	3.27027	4.55441	1.0289	1.13082	0.200531	1.17524	0.666981	5.50107	4.24765	3.75169	2.36773	1.99752	0.970136	1.08987	1.9784	0.527553	0.174042
ITPR2	5	0	0.094418	0.303766	0.228174	0	0.015397	0	0.045184	0.091265	0	0.084716	0.163109	0.016807	0	0	0	0	0	0	0.035108	0.129127	0.083917	0	0.028656	0.21061	0	0	0	0	0.05557	0	0.017195	0	0.115551	0.203083	0	0.138636	0.073437	0.026506	0	0	0.434481	0.053766	0.044527	0.123607	0	0.082401	0.027832	0.063049	0.036139	0.083032	0	0.131876	0.073401	0	0	0.03849	0.03835	0.111562	0	0.010465	0	0.020301	0	0	0.009657	0.005326	0.074447	0.04573	0	0.090814	0	0	0.25417	0.048042	0.015309	0.014049	0.105649	0.235346	0.541821	1.69677	0	0.022986	3.43187	1.70782	0.6941	0.274472	0	0.736836	3.85368	0	3.09872	0.224686	0.665947	5.83288	0.083591	0.183615	0.30107	0.523469	4.95144	0.979894	4.55426	0.646018	6.34625	1.63158	2.53829	7.30634	0.614229	0.412672	1.46943	3.19755	3.29046	4.92592	0.959331	1.41788	2.68699	1.00616	3.52513	3.34978	8.36827	1.60023	1.49109	1.84061	1.32543	1.62968	0.427175	1.59393	3.87391	4.6161	4.22156	3.93605	2.38099	7.73667	1.27839	1.26505	1.66523	0.945677	1.79302	0.470467	0.129648	0.056251	0.199658	2.17351	2.11775	0.044681	0.377806	0.07944	0.666047	0.872301	0.222993	1.03885
ITPR3	6	0.141918	5.99561	5.81002	1.38707	7.62611	21.4979	0.507734	6.96013	2.6864	0.964324	1.24607	35.4383	0.023616	0.687475	1.27559	0.189228	0	1.42947	13.5498	5.96107	5.43599	43.4426	12.6743	69.1392	32.7965	6.24988	5.06666	13.6688	27.9782	4.21212	4.87136	2.12431	28.8712	38.411	6.17034	2.99557	37.8594	14.2062	7.49028	4.98431	2.09241	3.04934	5.20425	2.88053	5.54901	3.57395	2.77108	19.6149	1.46438	5.12596	2.02408	5.41396	1.76688	8.37058	6.61752	4.76187	4.1567	4.03259	4.9015	16.4025	6.00009	6.27504	8.343	5.11462	8.28182	5.86486	10.0071	5.22199	5.76867	4.50365	2.71651	2.75909	5.24031	7.89668	18.1581	7.98323	6.40703	3.66363	6.76087	4.94367	0	0.296184	0.14514	14.0496	0	0	0	0	0	0.63648	0	11.3521	1.26113	0.062326	0.116231	0.117302	0.300962	0	0.045953	0.134678	0.950911	1.23895	0.034215	0	0	0	0.016594	0.286406	0.130382	0	0.560903	0	0.071802	0.070865	0.064148	0.047093	0.023919	0	0.054343	0	0	0	0.039725	0	0	0.108988	0	0	0	0	1.43806	0.017607	0.068443	0	0	0	0	0	0	0	0	0	0	0	0	0	0	0	0	0.165567	0.259036
ITPRIP	5	0	0	0	0.149647	0.973223	5.50701	0.203507	0.442831	0	1.20397	0.166177	1.92281	0.066413	0.321811	0.076262	1.32689	0	0.547217	0.986855	8.23003	1.01747	0.625089	0.864428	0.075405	0.069069	2.00106	0	0.714047	0	0.178011	0	3.10841	0.251717	0.030289	0.096137	1.20016	0	0.072115	0.065562	0	0.018954	0.342523	0.846644	0.543992	2.67671	0.060186	0.566133	0.03274	0.986675	1.27375	0.135462	0.713493	0.110662	0.432943	1.22904	0.187282	0.101305	0.452299	0.863285	4.89478	1.01455	0.12676	2.27704	0	1.11442	2.02892	1.54206	1.5389	2.37625	0.275595	1.01185	1.20351	0.23697	1.38613	2.39278	0.060552	1.41142	0.129991	0.594707	0.453542	95.4654	9.97687	0.113176	9.83474	31.9278	34.4387	0	26.5518	0.132002	38.8927	65.0375	52.5824	73.6916	7.2959	35.7405	110.995	27.1466	12.7363	13.7109	32.0694	5.33155	67.3091	32.695	6.32722	2.74268	0.79874	2.59814	7.96618	1.27607	6.36582	1.19997	2.75254	6.02113	1.64192	0.618115	1.80496	8.08728	2.709	2.30772	5.11268	11.3187	7.9206	2.98248	0.579406	0.754226	5.43162	7.50492	2.31695	3.24486	3.47779	11.9812	5.65804	9.71778	2.48261	1.24979	4.30483	4.18869	0.883113	1.1107	0.698615	5.02229	0.093771	0.405521	0.048393	11.6139	0.133561	0	0.173052	0.702317	0.980583	0.045402
ITPRIPL2	3	0	3.98259	1.21578	0.628421	0	0.009093	0.091751	0.697998	0.631456	0.413703	0.187423	0.317933	0.011858	0.580287	0.317916	0.95726	0	0.164435	0.183406	0.062336	0.229296	0.171493	0.57422	0.258514	0.747636	0.009092	0.815816	3.04705	1.7142	0.104908	0.431862	0.541929	3.19459	0.593078	0.054889	0.427575	0	0	0.049603	0.425851	0.529827	1.54399	2.22648	0.77601	3.72965	1.25642	2.88196	2.16924	0.430497	2.50856	4.16003	1.60867	0.873488	1.65646	0.369356	0.002807	0.429135	0.611885	0.755479	0.735128	0.32355	1.27503	0.480252	0.614695	0.926101	0.125824	1.00242	0.165167	0.498389	0.66968	0	1.35371	2.35172	3.83568	1.02732	0.177277	0.573795	0.111337	0.336663	0.181732	0.025292	0	0.040812	0	0	0	0	0.626059	27.2586	0	0	2.34366	1.3964	0.185425	0.021012	0	0	0	2.27026	0.284398	0.53428	0.233599	0.238182	0.173464	0.637546	2.08519	0.437662	5.00976	6.05423	0	3.95663	0.480796	2.50516	0.109171	0.35398	0.496254	0.257178	1.40898	1.15659	0.01717	0.474904	0.589486	1.18948	0.708149	0.746953	0.087237	0.687094	1.2907	1.58755	0.674949	0.140153	0.089787	0.902416	0.653271	0.026699	0.071537	0.661532	2.64523	0.059388	0.721281	0.744313	1.12216	0.946626	2.38389	0.0405	0.127288	0.524751	0.643135	0.756017	0.177365	0.086655
ITSN1	1	2.56043	26.5627	0.450275	0.179966	12.5816	5.71184	8.44131	7.88655	23.4731	0.362072	9.77512	14.5891	12.7964	11.1375	9.54591	3.82686	7.56136	7.45815	15.1183	10.4552	15.4463	12.3034	3.9247	9.68079	12.6394	14.2141	17.1108	10.6474	4.74467	16.0454	7.80839	25.7844	10.3668	10.6897	16.9449	3.24906	12.9721	35.4789	26.2709	13.4315	7.14362	20.1916	12.4403	11.7632	16.0068	9.84948	10.603	16.1848	14.1575	19.9677	5.44103	11.7978	3.84499	14.8053	9.20666	8.50888	9.5418	5.24347	7.21803	7.11436	9.5479	4.63493	11.8344	5.89418	6.91822	4.39174	8.03321	8.26946	5.9814	17.098	15.4414	32.4137	15.4921	16.153	8.03468	6.2828	8.22707	20.8554	27.3839	34.5504	21.3738	8.49591	0.184714	1.24238	3.6999	0.546071	13.6227	0	7.62479	10.2172	0	1.33234	10.6428	17.9734	2.71942	1.58409	7.13257	11.3907	21.5274	22.1078	10.1391	0.837202	10.5735	13.0073	8.08161	4.74601	47.8609	21.1129	36.7813	4.5222	8.56724	5.33787	3.4828	5.31266	2.93571	1.79824	12.2778	9.8765	3.8945	18.2621	6.66205	7.95553	3.39741	5.91863	3.17255	9.50478	13.1662	7.50987	6.68064	7.67648	7.11925	8.18276	4.69408	0.167268	5.36414	1.18645	1.26408	0.694294	0.841472	1.98648	3.6968	0.293344	7.36723	4.23502	0.317991	2.89067	0.564052	2.09448	5.61192	3.8762	2.78424
ITSN2	1	1.71828	14.9213	14.56	30.7901	3.41707	2.64652	18.5714	19.2786	21.1653	3.08942	0.17938	7.58365	2.76342	9.04499	4.06648	5.7208	7.92856	10.4448	6.06022	8.66613	14.8389	15.73	2.9487	7.15089	12.6895	18.683	24.4654	13.464	7.28857	2.18212	8.08213	12.3184	14.3361	4.05698	9.78053	5.60975	17.5864	10.16	5.53499	17.8347	17.348	37.6903	14.0767	7.18177	64.5865	9.38232	22.7295	18.242	9.89365	26.4708	10.7464	9.81184	6.37049	14.9321	7.67057	5.56689	6.82491	3.66346	4.71382	4.69453	5.85991	2.95035	5.13213	3.97604	7.32645	2.42669	5.37609	5.73722	4.15848	7.62838	20.9375	31.682	8.96186	35.0323	6.74607	4.38596	4.91715	16.9073	21.1682	15.3855	11.6949	5.83716	0.195862	0	0.843915	0	0.58259	0.249132	2.19828	4.82961	0.887852	8.61833	0	6.36558	9.88924	0	14.6502	0	2.78772	0.236056	1.19588	0.375949	8.77177	3.11168	7.99486	4.16062	15.369	15.7874	21.6485	0.312319	3.28124	9.56662	9.03443	10.6417	2.86692	1.71022	4.16793	25.8336	12.617	1.36893	9.39081	6.92072	2.16201	6.96045	3.66595	1.20988	3.39081	9.72608	8.20663	10.0598	9.38054	5.78049	13.551	2.08159	3.20066	0.65883	0.277587	2.33603	0.295537	1.11739	1.31796	1.35779	5.4654	7.54958	1.16714	5.02934	3.08921	1.38841	2.58391	0.919685	5.87338
IVD	4	0	11.8502	2.19639	0.378241	0	0.058013	0.229026	0.806817	0.978666	0	0.179002	0.505259	0.127013	0.78988	0.055046	0.889706	0.503156	0	0.085415	0.199347	2.56703	2.70888	1.01957	4.58386	5.67989	0.072761	0.082565	1.23482	2.11779	0.113572	0.007511	2.54439	8.14309	9.37505	0.248617	0.013648	0.411909	1.45292	1.77842	0.468494	0.995871	2.96525	9.61318	3.49593	10.3428	6.44172	6.9355	22.6372	3.35123	9.68337	30.0236	8.41521	2.54473	14.4355	18.5502	9.48649	7.94489	15.3494	7.021	14.0261	6.34323	6.42282	4.53392	6.60151	11.5657	11.2217	9.55436	5.81013	8.41693	11.1151	1.04935	21.9779	11.0927	14.8393	14.4156	3.49741	6.90541	2.33964	2.61618	2.82177	0.161562	19.7696	0	0	0.435843	0	0	0.035499	19.9731	5.80539	18.7992	5.75717	2.55183	0.8895	4.60734	3.32382	1.04858	3.34342	2.52135	0.123855	0.425898	0.33468	0.837237	0.5935	4.2158	4.31825	4.47829	2.07959	1.71509	12.5097	3.52475	3.44728	5.31202	6.66687	20.2769	12.9249	6.58283	4.06306	5.53433	3.83704	6.43794	4.51331	4.52857	3.97877	6.72564	8.12599	6.58275	3.87376	5.31044	1.97604	8.99968	2.59075	5.39993	22.5182	27.8169	15.6038	4.75955	14.5309	11.1294	7.74556	4.71888	2.6646	4.08499	18.469	1.87145	16.3068	7.65121	8.6657	7.90633	17.6575	1.88108
IVNS1ABP	5	0.94239	0.073433	2.95814	1.65326	0	0.285801	0.160534	1.25116	1.12869	1.42728	0.391667	5.04399	0	8.14687	0	0	0.550909	0	0.874895	13.3199	0.602422	4.5619	8.04146	0.268498	4.25182	0.743962	0.342241	0.600956	0.080553	2.40163	3.27844	6.84295	3.2518	1.38412	4.30737	1.47039	1.34608	0.113576	5.18293	2.16091	5.2466	2.97738	3.00485	0.88514	2.30333	1.60249	1.7804	1.1998	1.35186	3.3649	2.27191	2.27011	1.73528	3.86447	2.36983	1.47673	2.77977	0.356172	2.26939	0.720348	1.60783	1.01889	1.36465	2.57956	1.92329	0.711723	1.32446	1.77253	1.59393	0.780451	0.28129	0.181917	1.12086	1.51422	1.8613	2.28153	1.17961	1.45596	1.78903	1.64292	31.2648	0	2.82278	2.43822	1.38932	20.574	0	24.582	4.38279	8.47969	43.7031	9.51944	25.5012	18.2209	40.6106	40.0402	16.09	2.80171	6.08414	17.9572	5.59417	14.2993	52.0223	3.1503	2.78225	3.14679	26.5467	2.00463	0.69328	38.3551	6.33553	13.8899	29.4946	34.5022	14.5037	29.6772	10.846	48.6733	34.0837	24.0665	38.0588	29.4464	11.2126	14.2704	13.3749	2.29472	16.2405	9.68961	10.9241	78.7195	11.0982	18.1837	50.5362	0.219888	0.043045	0.311707	0	0	0.418662	0	0.600858	0.326261	3.29483	0.028678	0.250725	3.55416	0.141008	0	0.257245	0.122019	0.931039
IWS1	2	81.2805	22.0717	15.0888	1.01292	31.8948	11.6849	22.2589	25.9826	111.635	61.0147	74.3072	58.2552	29.58	90.5315	40.9885	2.98579	9.04656	61.0004	45.9787	61.3975	68.1055	37.8445	18.4851	32.276	101.007	62.2665	75.3288	64.0322	23.3734	37.3446	40.0865	60.5027	132.481	18.0202	67.2735	20.386	25.9819	68.0259	29.2574	75.7472	63.5548	40.3219	87.3386	79.2511	126.786	67.2704	42.7434	83.2665	110.942	257.726	27.5077	120.718	37.2759	62.2907	80.0847	243.505	148.433	79.7869	191.146	115.049	283.964	75.6971	287.729	205.193	202.844	124.668	292.742	248.877	196.652	127.536	205.093	138.63	420.392	176.899	180.616	333.825	174.107	431.44	402.666	550.504	74.2244	5.62943	0.869039	8.08936	25.8896	28.3185	4.85916	0.389449	9.56793	12.1523	22.1938	25.3042	40.4865	10.5107	3.05699	13.023	11.0081	4.66971	7.55951	15.3928	8.30871	3.15161	29.4478	28.8823	3.00649	6.96444	32.8315	22.7152	30.696	1.95914	25.1693	28.9736	31.2644	17.2181	12.5621	11.8249	10.5073	43.0391	18.118	17.3014	31.4722	15.4378	13.2645	16.958	9.76318	4.83916	13.9598	17.0185	13.5556	25.7864	41.8399	21.9023	34.2613	4.32468	16.5152	4.46419	0.871724	5.47469	4.96531	5.27384	18.2379	4.59289	17.835	10.2278	3.03435	6.42102	3.73011	9.60075	12.2244	8.77193	5.42315
IZUMO1R	2	0	0	0	0	2.8871	0	0	0	4.00438	0	0	1.79273	0	0	0	0	0	0	0	0	0	0	0	0	0	0	0.372598	0	0	0	0	0	3.47493	0	0.195322	0	0	0	52.1047	0	0	4.11821	0	0.440082	8.51718	2.46794	0	0.586597	1.26439	1.23193	0	0.205799	0	0	12.7458	136.424	55.4136	125.287	81.4635	44.7441	69.0724	48.3124	35.672	75.6991	65.8529	12.0895	26.03	10.2534	18.4727	0.305929	0	0.253536	0	0	71.3325	45.2261	60.1997	5.91214	5.80627	1.86097	0	0	0	11.1094	0	0	0	0	0	0	0	0	0	0	0	0	0	0	0	0	0	0	0	0	0	0	0	0	0	3.39398	0.444953	0	0	0	0	0	0	0	0	0	0	0	0	0	2.16349	0	0	0	0	0	7.95269	0.15694	0	0	0	0	0	0	0	0	0	0	0	0	0	0	0	0	0	0.296316	0
IZUMO4	3	0	0	4.51649	0	0	0	0.854562	0	0	0	0	0	3.85467	0	0	0	0	0	0.668126	0	0	0	0	3.22354	0	0	0	0	0	0.117608	0	0	6.65385	0	0	0	0	4.13435	0	0.240274	0	1.47155	0.888828	0.49632	4.09568	1.84874	3.26413	0.780385	0.189389	0.367154	6.21944	0.457226	0	3.69666	11.7896	4.38443	1.10377	0	1.07231	2.92808	2.00851	1.08652	0.445042	0.663995	1.83743	0	0.165502	0.095819	0.365885	0	0	2.23629	0	2.78975	4.55442	0.137093	1.17526	0.164046	0.108514	0.197697	0	0	0	0	0	0	0	0	0	0	0	1.95843	0	0	0	0	0	0	15.0681	0	0	0	0	1.39115	0	0	0	0	16.0133	2.44396	0	0	0	0	0	0	0	1.34836	0	0	0	0.092533	0	0	0	0.650001	0	0	0.130124	0	0	0	0	0.691603	23.8109	0.153806	0	0	0	0.113219	0.272617	0	0	0	0	4.20818	2.80925	0.102879	0	9.66527	0.379363
JADE1	5	7.14114	8.82087	17.2716	6.08389	5.39077	14.8721	21.7538	10.3283	9.65437	3.34013	23.46	8.28628	17.1061	20.4413	7.87054	8.42464	3.56883	18.8782	21.7309	7.79293	28.251	16.7922	9.48037	8.07038	22.9741	26.5194	38.0537	30.4349	12.6744	16.8912	24.5082	25.4485	18.0725	8.0353	12.575	22.7601	8.2985	9.83255	17.5678	20.2612	30.7461	12.9978	4.99013	2.7897	9.01919	5.4664	5.58985	12.6555	3.50765	7.66983	7.66947	4.77065	1.98602	6.29258	5.27775	2.72265	6.1211	0.93562	2.82724	2.63021	3.44507	1.96158	3.88693	2.88543	3.36238	2.84954	3.30331	6.38752	3.1914	2.74173	3.74474	4.39235	1.48228	7.31333	5.86854	3.8729	2.25057	3.14975	3.63272	1.40172	38.2235	3.21926	0.552401	4.18532	2.37307	35.4205	0.623644	27.3705	15.5073	16.0394	20.4005	4.42913	25.6063	18.4285	34.6159	34.3043	5.15824	7.35947	25.5598	32.0632	9.55575	45.369	29.0187	35.7793	69.5586	1.55304	11.857	16.0781	3.99133	10.9905	45.645	7.93821	24.4165	17.6649	10.7291	14.68	13.8608	19.2132	13.8748	24.5398	34.1179	25.1465	17.226	22.4761	63.2556	6.76864	13.4089	20.9058	25.7886	11.9162	17.0732	51.083	67.636	14.3431	6.37403	13.1261	8.67924	9.17484	7.54788	7.25353	11.0723	33.7424	21.6524	18.9973	13.6259	12.229	4.75854	8.66458	9.55589	6.78909	10.0687
JADE2	5	0.599914	0	0.075124	0.300618	0	0.03036	0.204351	0.222389	0	0	0.041689	0.321716	0	0	0	0	0	0	0.529801	4.02658	0	1.20102	0.411346	0.587303	0.138749	0.016873	4.22935	0.047768	0	10.1556	0	0.165481	0.116717	0.09121	0.032173	0	1.36793	0	0.039506	0	0	0.859825	0.318825	0	0.977573	0.030201	0.162386	0.03288	0.024749	0	0.013592	0.019349	0	0	0	0.06265	0.203368	0.151364	0.349199	0.171532	0.08264	0.497376	0.107011	0.203917	0.150465	0.356695	0.631811	0.907247	1.12565	0.58173	0.119504	0.209247	1.66712	0.236228	0.127352	0.030399	0.083293	0.01305	0	0	0	0	0	0	8.53359	0	0	0	3.0521	1.79588	6.90434	2.24208	0	0.909071	0.046811	0	0.242886	0.59468	4.90199	1.24411	4.01779	5.52652	6.83313	0	1.81093	1.70539	1.67847	0.080367	0.078447	0	1.6581	8.05379	3.7981	3.80043	11.7128	5.44238	1.88635	4.24777	1.25802	0.536049	4.72799	3.06244	5.35092	4.80421	2.30097	7.07364	0.972434	1.92943	4.31551	2.66137	10.3213	3.19819	3.39157	0.019929	0.982897	2.03711	0.907372	0.079611	0.202174	0.094468	0.03181	1.09328	0.015071	0.054679	11.1597	1.35769	0.06731	2.11207	0.0246	0.025892	0.273767
JADE3	1	2.50458	2.66642	16.4478	1.88306	2.0416	1.14008	0.284416	2.15857	1.25076	0.631786	2.14238	0.223541	2.70059	1.3521	0.480664	0	3.90559	6.37727	4.04465	9.18642	13.5165	7.07468	3.24351	2.27071	13.6177	7.74011	8.93928	3.59322	3.06471	1.26442	8.92508	7.26049	4.54431	1.89483	7.19997	5.67824	4.5571	3.22186	7.15928	8.65044	3.95471	5.5189	1.92258	5.29143	3.56487	2.97139	1.91716	2.75226	3.84117	14.6713	2.82687	10.0173	1.48886	5.67491	5.91646	1.22117	2.45775	0.841839	2.3245	2.01899	1.9236	1.1182	1.98552	2.02035	4.78236	1.24266	1.93571	2.45781	1.68507	2.49883	3.49022	0.096794	0	3.85199	4.38039	2.16557	1.40111	1.30781	1.54602	1.91369	0.039177	0	0.120629	0	0	0	0	0	0.554328	4.37915	4.28647	1.57286	0.309339	0.163351	0.032599	0	0.338923	0	0.452436	0.14653	0.206598	6.23297	0	0	0.547652	0	6.83662	6.95435	0.036203	3.23565	4.03779	1.73139	3.27471	1.94868	0.188521	0.614562	1.2657	2.46838	5.29016	0.062205	0.503912	1.18664	0.519712	0.809279	1.05346	0	0.79185	2.00622	1.9206	4.00064	0.436278	1.24947	4.38419	0.389271	0.495059	0	0	0.696595	0.022481	0.018773	0	0.131273	1.44873	0	0.17264	0.773651	0.281049	0.120851	0.1254	0.108117	0
JAG1	1	14.3049	12.5545	30.0763	3.25907	11.9193	33.5796	17.5017	10.9325	34.5279	32.7936	57.9364	15.1673	101.308	73.2666	16.5734	5.19848	7.22803	59.3751	23.9109	18.1422	60.0858	22.317	23.7695	18.4352	57.9892	42.4696	28.7985	59.9994	19.1087	25.6552	49.1298	24.3038	40.5753	48.8066	32.6069	20.4596	18.6605	13.8949	41.9146	45.2054	20.5021	15.6649	13.016	13.4346	17.48	13.4819	10.0301	16.0263	15.0705	25.7243	26.7923	17.8047	6.98007	19.9432	35.9694	11.9591	22.2184	11.402	9.95177	11.2375	20.7936	13.2157	27.0697	15.7656	18.2111	5.96114	15.0372	13.0267	12.1785	14.2121	9.0674	24.8739	3.09601	27.7466	22.1996	12.6325	18.7369	32.441	41.3789	48.0635	33.4896	14.4788	60.3672	0	16.583	1.11293	1.17493	6.79707	3.73817	0	40.8131	20.0946	71.2981	21.6047	16.7749	28.8598	16.1317	17.0836	32.5722	22.8837	19.6576	21.975	12.7352	35.6971	0.454882	0	4.66526	4.00331	0.707783	0.629882	22.8583	5.31929	10.0959	1.2999	0.497784	0.57482	14.8997	5.56308	3.54506	30.7738	3.52312	4.73707	2.18422	1.57639	2.46256	10.2423	13.1786	12.4186	17.7629	19.8491	9.49036	8.2115	0.357152	0	0.414253	0	0.193364	0	0.017517	0	0	0	0.002335	0	0.019186	0	0	0	0.10663	0.028081	0.09887
JAG2	6	13.6324	0.265338	19.0574	0.512388	0	0.034487	21.482	15.8961	49.0682	0	0.33148	34.3511	9.67401	1.83769	0.82737	0.302578	0	0	2.80753	0.078885	1.74167	7.80593	18.9484	9.64759	6.62306	4.26083	0.158909	5.59465	5.86648	1.37857	0.815545	0.103214	2.48509	10.281	0.05376	0.608331	28.8089	1.31641	0.029961	1.97433	2.66271	4.30142	8.09006	1.51135	9.995	3.42802	4.42583	13.2108	4.46664	9.99593	9.38238	4.48276	2.39566	9.51911	37.8627	10.7535	4.01387	5.2446	3.26735	8.03532	3.94059	6.75753	1.41271	2.4954	7.27135	3.46171	3.962	2.52216	3.05581	11.7525	1.76503	17.9937	11.8991	11.108	5.92282	1.24537	3.56862	0.140893	0.270561	0.172482	0	0.474097	0.077481	0.589598	0	0	0	0	0	0	0.937704	0.07328	0	0	0.0532	0	0.069015	0.6756	0.036863	0.047866	0.337669	0.07941	0	0.379802	0.089368	0.113834	0	0.182309	0.266917	0.33	0	0	0.057475	0	0	0.025091	1.87575	0.047929	0.052353	0	1.01205	0.198645	0	0	0.430112	0	0	0	0	0.030068	0.177646	0	0	0	0	0	0	0.025834	0	0	0	0.021401	0	0	0.020107	0	0	0	0	0.029421	0.103615
JAGN1	4	1.73243	1.01748	0.65869	0	4.25861	1.04086	0.885072	7.11466	6.15637	46.3644	7.9483	8.94598	4.74969	2.84313	0.168812	2.29541	3.02423	13.5589	6.08146	6.04506	8.34173	9.62486	3.77003	24.6416	15.3417	0.295516	0.135994	0	8.94973	1.32328	1.83971	2.14002	21.6064	9.61529	0.141388	4.02769	19.8173	16.4347	0.118362	7.10945	15.1261	3.01009	11.9659	12.0154	8.47294	10.6716	1.38144	9.39159	16.1544	12.4769	6.13645	13.4542	3.09995	5.81122	10.1043	40.0127	39.1201	33.4598	46.9198	31.4856	41.1358	61.1263	44.7692	45.828	31.8605	50.1812	37.5775	29.2839	42.7958	17.7089	41.1049	39.9795	24.6104	10.4342	31.1834	40.5695	38.9456	38.7498	38.9702	39.8026	0.121569	3.62506	30.1486	2.19278	38.7417	5.37233	0	1.49054	0	27.5596	32.3614	21.2862	5.80101	17.9879	10.7213	5.04098	14.559	44.9487	16.4932	40.7386	22.8952	44.6757	38.4457	15.892	2.04973	9.06743	13.627	5.99155	1.63019	0	26.908	36.5495	49.7791	26.3275	11.1117	25.9167	13.1011	7.02228	23.6358	0.293467	17.6169	10.0626	41.9706	19.134	8.98054	17.0551	24.4045	16.6419	13.8086	24.1394	41.7744	23.8757	21.5829	25.3188	7.63947	48.7342	31.2171	48.5269	30.4222	26.389	77.8604	68.305	45.9147	20.2859	31.7473	92.4266	68.6983	59.4488	11.5857	31.0103	16.9445
JAK1	1	1.80998	13.1101	20.0451	9.33139	4.10939	3.25743	23.6538	5.62045	8.71965	2.15177	1.6689	4.57191	6.0303	7.53483	6.29892	2.4109	2.94892	18.0103	18.3312	13.9242	26.2698	22.6762	4.07696	4.19276	26.2916	15.7556	9.56976	26.5213	6.38587	4.30638	22.009	22.9338	20.4989	5.05138	19.5191	16.4368	3.37881	2.5267	39.561	32.5298	15.974	10.4629	16.2147	7.08957	28.7536	5.68431	7.02433	16.6276	10.9436	25.5519	17.1453	17.1071	4.6319	16.3837	4.43313	3.07995	4.26112	2.73845	4.40962	4.04595	3.24521	2.5439	4.21756	6.61483	7.77801	1.91287	6.55311	5.70898	4.32176	10.2918	9.73085	8.21931	13.8457	11.7682	4.70616	4.7512	6.18302	9.5618	15.4258	13.9808	3.42268	0	5.8216	0.670478	4.37884	10.9084	0	0.450128	5.83568	13.3644	40.5843	14.9199	20.4081	15.0969	10.3891	12.1934	6.29377	4.61356	10.5661	13.5358	12.4845	43.873	8.70832	9.51011	2.44236	1.81403	4.80025	11.8535	1.17901	2.63043	10.6196	15.0008	8.17871	4.88095	4.67179	8.56734	6.75168	14.5202	15.0732	2.05129	13.0537	9.23586	2.64203	4.32423	3.67118	0.894349	10.5446	7.48306	4.70777	12.4086	12.557	4.89795	11.8125	19.2122	5.93987	4.14872	19.3343	13.0601	2.30863	4.82895	13.1362	22.9944	19.5096	11.0857	6.09331	6.75365	1.30563	4.26753	11.8981	3.55009	1.94584
JAK2	3	0.246741	0.403518	0.092837	0	0	0.187292	0.882702	0.239101	0	0.186629	0	0.793411	0	0.072609	0	0	0.216485	0	0.502626	0.085717	0	0.205175	0.62019	0.374238	0.941893	2.68953	0.383626	0	0.220924	0.271648	1.92523	0.406483	0.827568	0.187585	1.45077	0.082564	1.15528	0	0.065159	1.59247	0.964243	0.637181	0.917893	4.43785	0.904549	9.18896	0	0.544443	1.64533	2.09881	1.10484	1.04911	0.547147	0.416973	2.36896	0.773468	1.59936	0	1.17986	0.847249	0.373387	0.586872	0.230932	0.950052	0.715739	0.322535	0.897	0.78085	0.820843	0.682198	1.40042	0.4868	0.880911	7.49274	0.511787	0.695667	0.823212	0.54762	1.28522	1.42569	6.32416	0	0.028055	0	0	0	0	0	0.818776	0	0	3.66284	0	0.325701	1.93629	0	0.600324	0.733793	0.400761	0.051984	0	0.086305	1.63793	0	0.388424	0.494636	7.4852	8.79938	7.23802	5.73714	3.95086	2.38095	0.655565	2.09719	0.167189	2.31672	1.08078	1.71993	0.872518	0	0.531977	1.46988	0.448971	0.094197	0.467138	0.094818	1.25771	1.94223	1.66173	4.94988	2.89757	0.338088	1.78535	0.197078	0	0.578179	0	0.589395	0.079753	0.249708	0.294661	0	0.130291	0.495085	0.109272	0.425674	0.027686	0.061243	0.313467	0.191771	0.168811
JAK3	3	0.31673	0.058797	0	0.242061	0	0.018197	0.496132	0.082475	1.03352	0.292062	0.062424	1.5851	0.099076	0.193945	0.173501	0.886526	0	0	0.032551	0.249799	0	0.105184	0.08672	0.09611	0.998186	0.035441	0.049228	0	0.02912	0.032983	0.01492	0.02723	0.539083	0	0.082186	0.084225	0.24009	0.043391	0.047456	0	0.004569	0.103155	0.142333	2.65069	0.325454	4.30275	0.893499	0.268081	0.050928	0.060253	0.155062	0.030893	0.081975	0.081022	0.095889	0.239915	0.318021	0	0.015492	0	0.004397	0.012957	0	0	0	0	0.064721	0	0.067857	0.228165	0.023869	0.350095	0.071318	4.97256	0	0.006999	0.001666	0.054763	0.008324	0	0.136719	0	0.003407	0.594565	0.008821	0	0	0	0	0.53847	0	0.099438	0	2.82711	0.014037	0	5.32478	0.282604	0.540331	0.033669	0.191818	0.167666	0	0.988189	4.42272	2.89338	2.59859	7.65244	4.27351	0.223926	0.199042	0.026982	1.34204	0.110846	0.458591	1.37852	2.22445	0.519967	0.221982	0.150158	0.298533	0.246025	0.542436	1.05929	6.02376	0.345182	1.22367	0.38397	0.717033	0.68023	0.75041	0.045923	0.124105	0.697892	0.404741	2.15307	5.13742	2.48638	4.66978	0.079422	5.98375	0.118061	0.151753	1.25436	0.132725	0.862458	0.247888	3.75771	2.48415	0.093375	0.698359
JAKMIP1	6	1.49985	2.28794	62.0366	0	0.920763	18.2844	0.591026	1.01231	16.6947	21.7459	0	70.6858	69.7912	33.1428	40.9812	0.99461	2.62079	0	14.1092	11.7773	17.2895	5.38111	93.0586	41.1124	57.5345	45.5148	38.9837	13.4704	30.2766	44.0836	8.37928	13.0275	53.0095	16.165	7.32553	0.192736	96.5778	0.269015	0	18.0388	12.7769	2.00218	10.3601	3.70544	6.41788	2.4071	2.6996	6.31654	4.39642	8.10791	0.346497	3.04973	1.21494	6.47775	13.8864	3.51892	3.43737	1.69021	3.48907	4.63808	6.98737	6.00643	5.76229	6.01184	3.23432	6.07944	5.17921	4.55524	3.82874	0.614889	0	0.343012	0	0.853519	6.20557	6.82616	3.30423	11.5399	6.71912	8.68446	0	1.20883	0.085518	1.90703	0	0	0	0	0	0	0	0.036264	0	0.333	0.176586	0	0.464784	0	0	0	0	0	0	0	0	0	0.084289	0	0.067533	0	0	0	0	0	1.60442	0	0.756513	0.00532	0	0	0.003052	0.123455	0.420034	0	0.746673	2.31415	0.480662	0	0	0	0	0.047629	0	0	0	0	0	0	0	0	0	0	0	0.003443	0	0	0	0	0	0.004838	0.341323
JAKMIP2	4	0	0	0	0.214274	0	0.021669	0	0	0.064184	0.005279	0	0.043963	0.00592	0	0.001337	0.189971	0	0	0	0.144908	0	0.006567	0.162764	0.002342	0	0	0	0	0.027239	0.028679	0	0.004037	0	0	0.002859	0	0	0	0	0	0	0	0.052994	0.011721	0	0.021613	0	0.023626	0.028047	0.006108	0.013234	0.01383	0.026474	0.005735	0	0.002193	0.035484	0	0	0.013553	0	0	0	0.012196	0.003823	0	0	0	0.024761	0	0.014192	0	0	0.025049	0.022608	0.010802	0	0	0	0	0.04016	0	0	0	0.017404	0	0	0.124288	0	0	0	0.014642	0	0.006251	0	0	0	0.21196	0.036913	0	0.212183	0	0	0	0.179415	2.79316	0.959809	0.05368	0.030464	0.027515	0.404433	0.298168	0.293602	0.286455	0.428298	1.17376	0.750866	1.43056	0.439902	0.003172	1.08817	0.786064	1.01405	0.862221	0.344385	0.323519	0.476202	0.417716	0.221291	0.648729	1.30248	0.518154	1.01737	1.12181	0.455914	2.24457	3.25173	0.406996	2.33681	0.457619	0.499038	1.9655	5.38092	1.05325	0.57243	2.38801	0.192675	0.192429	0.464598	0.201379	0.199749
JAKMIP3	1	1.79491	0.139721	0.074978	0.299884	0	0.272715	0.509633	0.798271	0.53868	0	0.041609	7.86302	2.32841	0.644887	1.29868	1.32892	0	1.2789	4.77894	4.15557	2.29275	2.6697	4.55628	2.05803	4.29079	1.71767	7.42084	4.52895	1.75722	1.37134	7.65768	2.18468	2.30753	5.17294	0.256757	5.80923	0.350565	0	0.354586	2.4886	1.53833	3.08795	0.635936	0.849846	6.57984	0.391867	1.61995	4.64563	0.34583	2.19681	1.47871	0.714518	0.332516	3.10729	0.410292	1.25055	0.23676	0.301991	0.54194	1.10196	0.761999	0.431221	0.653422	0.324294	2.20725	0.775245	0.93497	0.525936	0.421717	1.02121	0	6.7679	0.474871	3.87621	2.65016	0.181944	0.554299	0.475159	0.373959	0.302798	0.028094	0.416309	0.04534	0	0	0	0	0	0	0	0	1.68752	0	0	0.023348	0	0.302738	0	0	0	0.296625	0	0.168401	0	0	0.099992	0.069692	0.240527	0	0	0	0.021368	0	0.099655	0	0	0	0	0.015305	0	0.370995	0.065374	0	0	0	0	0	0	0.032334	0.065962	0	0	0	1.51161	0	0.017963	0	0	0.338525	0	0	0	0	0	0	0	0.067128	0	0	0.025842	0.090982
JAM2	1	4.06114	0.876319	3.04889	0.134127	4.01408	7.72719	0.478896	10.2612	0.867414	13.1679	1.4993	8.44666	0.036619	1.07402	1.32552	0	0.547787	0	9.19624	20.12	11.4842	11.4458	6.90822	5.99097	5.06101	19.4616	3.26325	10.1454	0.032009	2.16854	7.99939	19.6768	7.0205	4.8498	2.69611	12.087	9.54638	18.7101	0.144884	6.11059	0.804991	7.37753	2.74665	3.48732	1.52697	2.30362	1.73698	3.64103	3.43213	1.78699	1.70181	2.07717	0.69034	3.76221	2.21316	0.51057	1.16847	2.1472	3.33011	4.46775	5.80837	1.33263	1.964	2.86866	6.65613	0.957764	2.51322	0.750468	2.33229	2.7254	0.005731	0.342632	0	0.770741	5.86125	1.46219	3.32617	1.64898	2.76145	1.94489	0	1.70703	0.372337	0	0.020821	0.711645	0	0.271536	0	11.1155	16.47	20.3014	5.44111	3.0186	0.146447	6.73069	1.20591	2.38123	0.33555	0.230212	0.927181	0.109344	0.656316	0.260982	0.569673	1.67525	0.401174	0.689668	1.09992	1.17753	0.783141	0.100569	1.03247	0.422399	0.465104	1.78275	2.58238	1.0133	3.58942	0.112902	1.01366	0.947378	1.82105	1.62098	1.54599	1.20112	0.848246	0.721035	0.928379	2.93147	3.26769	2.07464	0.081092	1.97634	6.52154	0.973469	0.002316	0.038437	0.018356	0.575655	0.007001	0.097932	2.15477	0.062857	1.66226	4.08064	0.549923	0.333497	0.990398	0.0583	0.010653
JAM3	2	0.757952	0.709208	1.09244	29.9218	19.0177	27.7971	3.09896	12.3777	23.801	0.287279	0.314324	6.07826	17.7673	4.92185	4.0408	1.51285	2.32513	3.47681	14.8328	2.50404	20.3623	11.5355	22.9628	27.8008	9.46836	9.85153	5.13741	4.26084	10.8607	21.2963	6.07142	5.59009	33.382	25.2295	6.43473	5.95126	22.3296	18.8888	22.4314	17.7353	4.1652	5.31036	39.8799	14.1472	15.7492	17.613	12.0999	30.777	20.8387	39.7915	36.6061	30.4101	8.97234	29.7812	48.6118	34.915	30.2445	23.0418	22.2862	35.8359	29.8168	25.6922	25.2511	23.4612	39.741	41.0783	39.2421	20.9901	36.7377	46.8561	43.4096	26.8146	44.1534	43.5532	50.5839	26.6264	16.8763	3.06837	2.40271	3.05387	1.17341	13.4585	0.086247	0	16.838	30.6156	3.0775	1.3165	2.77278	5.97518	92.2924	11.8721	22.3485	14.0979	30.3171	26.9928	2.66419	6.99851	5.87208	22.6799	2.41682	44.107	32.1645	0.949949	3.73074	7.20979	9.68621	54.3301	2.64626	0	15.3302	12.3368	11.7029	5.9788	16.1671	4.22143	11.3598	4.77078	8.83867	1.23072	22.046	20.0722	16.4462	4.40593	5.01823	10.0597	2.11294	13.9499	15.5416	23.1181	24.1691	9.58624	12.9595	16.4743	4.89419	40.0552	22.0442	10.0346	18.5223	7.18748	13.5467	8.56527	9.8414	14.8751	2.18749	8.94365	16.3775	9.49331	11.0713	18.5913	4.23301
JARID2	2	80.1923	36.1623	4.28432	124.079	24.7167	105.748	39.677	25.1879	70.0957	13.1827	72.95	47.1413	51.4746	36.8562	35.6303	28.4908	13.4616	50.6916	39.0601	30.7623	50.3394	46.6132	40.9481	38.9272	61.5458	96.1799	51.9388	72.9625	25.1221	61.6115	63.1659	71.0142	58.9971	151.202	69.9237	89.6171	39.919	83.2393	89.0585	52.4597	68.817	39.0083	47.0645	26.5538	52.2631	24.8212	26.7857	60.2201	38.2391	86.0735	72.8358	45.5353	15.5178	35.9478	112.061	124.389	200.232	97.6262	105.226	82.2012	99.8075	75.866	128.306	159.478	88.7812	123.914	135.132	207.618	101.875	92.6703	174.067	85.0367	179.548	110.186	70.4401	119.119	89.3355	380.324	295.15	266.552	0.229156	6.79367	0.766381	1.81002	8.55282	1.06062	2.51969	6.67997	6.32341	5.74302	7.93742	2.85089	4.13354	0.547027	10.8339	7.11371	7.56	2.76522	4.56365	2.81622	5.18243	3.49331	3.11354	10.1045	16.0613	3.2605	6.02466	8.43746	1.06162	9.11987	21.5113	7.22584	13.6831	8.11809	3.50029	6.57425	8.6156	10.5328	7.05408	16.6145	7.72839	8.75179	9.68193	3.66899	4.50331	3.31575	5.17152	7.54057	8.8577	4.67914	7.27466	7.2056	16.3518	4.27226	4.11642	0.409469	5.99388	8.62115	6.70984	1.48066	3.2817	13.9516	9.17568	8.42692	6.66013	3.83408	5.76911	9.65218	3.51648	2.92341	9.06515
JAZF1	1	66.642	133.279	98.3739	5.67242	167.535	86.3424	65.9681	73.5841	111.77	245.161	165.06	51.7169	130.823	158.667	84.7689	26.2026	107.591	226.917	171.596	129.456	307.835	166.229	74.85	107.106	165.702	223.2	162.309	390.835	67.75	161.422	147.466	166.862	121.472	101.902	185.064	111.126	88.6816	185.89	223.854	192.711	229.32	170.365	62.8092	103.161	76.8389	100.179	24.701	64.1362	84.1619	79.9921	53.8834	129.059	45.4378	135.286	30.1854	21.6662	44.7551	21.2745	59.7784	52.9459	40.3825	26.2391	39.7611	65.2568	56.2579	68.0435	38.8748	63.0886	49.7416	24.1236	25.2404	8.66264	16.9341	44.2352	57.7539	39.4893	40.6462	22.6019	13.217	17.1137	13.0322	0	1.81277	2.15977	0.928824	0.952989	0	1.8185	1.67361	5.66801	8.84851	1.05268	2.79855	3.08327	1.62289	1.38881	11.8024	3.73636	1.23189	4.05556	3.41413	5.43928	11.4564	0	0	0.41948	6.59294	2.9875	1.62167	3.65674	12.0986	8.73993	2.38732	4.1999	0.851145	4.85064	3.52812	2.97242	6.38717	2.01943	3.71067	2.59205	2.64031	0.608876	1.98138	1.07515	4.97237	4.37704	4.60728	6.73736	9.25468	4.96673	11.2418	1.59663	0.115331	0.454358	0.281484	0.023872	2.18226	0.11315	0.736114	1.15032	7.27777	0.919709	10.6517	2.85521	0.658625	0.18185	0.051415	0.976158	0.477578
JCHAIN	3	16.7457	6.40314	0	0	0	0	0	0	0	0	1.06056	0	0	0	0	0	0	0	0	0.36567	0	1.0783	0	0	0	0	0	0	0	0	0	0	0.050765	5.44252	0.257243	0	0	0	0.216717	0.806357	2.33066	0	0.556031	0.431314	0	0.150027	0	0.055515	0	0	0	0.19557	0	0.750648	0	0.654392	0	0	0.397365	0	0	0.1132	0	0	0	0	0	0	0.161436	0	0	0	0	0	0	0	0.146325	0	0	0	0	0	0	0	0	0	0	0	0	0	0.400801	0	0	0	0	0	0	0	0	4.48731	52.8392	0.741592	0	0	0	0	0	0	0	0	0	0	0	0.528408	0	0.572207	0	0	0	0	0.051071	0.287847	0	0	0	0	0	0	0	0	0	0.538048	0.107346	0	0	0.190724	0	0	1.3046	0	0	0	0	0	0	0.100812	0	0.016151	0	0	0
JDP2	3	0	1.14915	0.264432	0.791271	0	0.265819	0.896414	2.0942	2.51938	0.265778	0.21842	1.12582	0.05956	0	0.06744	0	0	0.965216	1.88425	0.365877	0	0.162355	0	4.4732	0.365264	0.772518	1.58575	0	1.45558	0.314453	0.700301	0.019963	4.81194	6.50098	0.708502	0.468965	3.20467	0.760566	8.37009	1.07764	0.033499	2.85511	0.745716	0	0.42865	0.105019	1.13513	1.14785	0.086063	0.206074	1.46847	0.270026	0.257893	0.211468	0	1.98562	1.13635	0.132494	0.746625	0.97303	0.743269	1.1997	0.891579	1.02095	1.13125	0.067206	0.565767	0.172159	0.911689	0.048371	0.104648	0.081171	0.417038	0.273541	1.40727	0.376391	2.29641	0.186129	0.17066	0.133202	2.81691	0	0.07982	0	0	0.598972	0	0	9.56992	0	0	0.326463	0	1.5769	0.082261	1.16181	3.53734	0	0.120034	0	1.30067	0	1.21585	1.17257	1.65816	0	0.283234	0	0.72746	0.975219	0.275615	2.41307	6.75455	2.28484	0.158364	0.464621	3.54776	0.909388	3.35938	1.2385	2.50824	1.88225	6.63343	0.731331	4.99794	4.45588	2.39445	2.02677	0.785072	0.209495	1.37931	6.89499	1.16751	0	0.240706	0	0.002371	0.379683	0.028328	0.047344	0.307864	0.033144	0.079427	0.032037	0.031127	0.201881	0.039364	1.56767	0.775979	1.22708	0.479841
JKAMP	1	0.571918	0.549228	11.6965	0.884742	14.6186	2.74349	7.60604	10.1925	1.05114	4.92502	0	2.81951	3.65286	18.6674	0.113804	2.28067	4.63297	12.5204	12.8873	20.4422	34.1029	15.589	7.21366	2.19047	37.7307	28.5552	9.21618	16.174	10.4691	3.52307	29.7384	12.4866	6.26458	6.61316	16.2099	12.3036	6.53793	9.88388	18.3554	25.4095	33.8765	6.87609	4.82809	7.38272	4.19823	3.99294	3.78247	4.3517	8.10341	3.54978	2.19409	11.208	1.06805	8.19142	6.31394	2.68897	3.89509	1.07775	3.33249	1.86888	2.40804	2.30105	2.46276	4.12183	4.79368	1.17167	2.53644	4.45886	3.35149	12.1584	2.80121	0.202791	2.09445	1.09908	5.26621	2.95907	3.1429	0.299038	0.335292	0.617843	0.413521	0	0.067017	0	33.0965	38.6799	3.09275	0	1.96322	9.05704	0.445457	5.72575	5.73942	1.47587	9.20911	9.9717	9.6934	0	1.06426	2.69704	0.434179	0	0.06929	0	0.231768	0	1.97297	1.84278	0	10.8276	5.3	12.54	1.08738	0.718309	2.83941	6.42413	3.08244	2.37369	8.12668	0.198363	3.86692	2.73522	3.80091	3.53134	0.555488	0.453397	6.04934	8.65183	2.62362	10.1926	7.21037	0.650022	1.34492	7.02669	2.7733	4.05264	6.2421	4.55378	4.90167	0.805077	3.757	2.06595	13.6229	7.06445	0.969362	2.56319	1.02851	0.327871	4.55608	0.961983	1.07196
JMJD1C	5	0.887334	3.62464	0.333264	0.333474	0	0.809621	2.01437	0.78085	8.15727	0.991954	18.2678	2.8218	1.84639	0.477475	1.61929	2.16882	0.259623	3.79181	1.93162	2.97771	3.63449	3.05634	1.20146	0.358789	10.6393	4.16951	8.44084	4.45348	1.61863	0.436932	2.69238	3.46815	3.74264	1.39437	8.01325	1.41825	5.05275	5.96581	1.87859	3.71303	1.08313	7.22471	4.11197	2.46566	9.75783	2.5239	3.2062	4.67796	3.41103	12.1899	6.7772	4.88769	1.62736	4.8266	0.202742	0.788337	0.692071	0.38711	0.917432	0.513838	0.519958	0.351722	0.65277	0.724753	1.05143	0.080047	1.70658	0.78056	0.83673	1.25406	7.38606	3.8911	1.58517	5.47834	0.8223	0.269151	1.25318	2.02201	2.78268	2.34549	17.4209	0.609307	2.31918	0	18.1442	0.084414	0.801838	0.3869	1.56785	1.32641	12.682	52.5571	24.8061	3.52924	6.22944	34.2279	7.30453	2.41994	6.2636	12.7128	2.20179	10.7943	10.0552	15.0882	4.30548	1.11267	16.5938	10.6504	3.37598	1.28889	0.890694	2.35985	6.77742	4.12379	2.10556	0.887997	5.10959	7.99307	3.87351	1.45134	2.74817	1.97866	2.11122	3.12066	3.08191	1.30615	6.71137	3.43842	2.479	5.34742	1.84476	4.27467	9.66033	0.294611	0	1.0116	0	0.226908	0.035868	0.059848	0.094037	0.30607	1.19315	0.040397	0.143812	0.538279	0.232265	0.275473	0.169915	0.095833	0.23616
JMJD4	4	0	0.125545	0.810879	0.806174	71.3017	64.9686	0.274004	5.87611	0	10.5988	0.110525	3.00061	0	0	18.3794	2.13725	0	28.0723	1.89676	0	5.49391	1.90227	25.0235	24.5144	10.2477	0	0.287173	15.8431	5.15876	0.403637	0.282609	2.81731	2.87241	2.03189	1.61769	3.75484	20.6823	0.386107	1.76113	12.2938	12.5381	6.81233	1.99445	0.28604	0	1.26929	1.48027	0.853044	0.195014	0.686104	1.60449	0.460622	0.097549	3.93647	11.1731	17.7841	2.79778	16.2714	4.82201	10.4757	3.65028	7.21537	2.88623	4.4102	5.9222	3.95381	2.5794	1.99829	4.48863	1.15475	4.15072	4.93617	3.18257	3.85282	10.0564	1.90779	2.71816	0.192552	0.164242	0.155153	0	0	0	85.2608	0	0.303997	1.44881	4.17821	60.2466	0	0	2.16973	1.19412	0.387267	0.125957	4.00139	0.329606	4.68155	0.439341	0	4.35798	1.10761	0	0	8.23843	1.3402	0.305486	0.210607	0.068621	2.33975	1.92415	8.48458	5.09429	14.8929	15.8766	16.0418	20.7878	0.853082	3.10099	9.7912	5.32595	3.94291	7.96326	22.5968	18.6696	10.9552	5.91085	3.34516	1.80132	2.30809	13.4118	2.24942	15.3378	12.1978	3.91968	9.18338	7.0713	4.67728	11.2585	21.0151	0.294111	17.2057	59.922	31.4931	31.2546	21.5647	7.37339	34.8223	33.7937	11.3035	0
JMJD6	5	0	0.913029	0.590651	1.75481	6.68757	40.606	32.9875	9.48222	3.52642	19.5986	0.200176	76.2688	1.36237	52.2647	22.4126	10.6225	6.11533	20.7578	39.323	25.4992	24.4547	75.2818	32.9955	62.4719	52.7074	7.08968	17.4121	46.7668	40.6719	12.352	9.78174	52.6089	57.9017	39.7027	19.6241	27.6742	59.6819	2.23134	31.3759	32.6241	45.4762	6.20708	9.93133	14.1477	48.7812	22.1374	10.8914	38.4387	5.47052	23.1934	28.5308	19.6898	5.02461	20.5958	57.6433	45.7619	43.0586	39.4328	30.3963	41.4628	40.6629	43.0873	56.7871	39.8437	32.4184	52.824	38.1031	29.8576	37.0302	15.6764	49.8852	4.033	40.8069	43.7326	40.4645	31.9531	17.3932	16.5178	17.6189	15.1547	115.591	146.792	7.63033	1.97605	41.0966	1.75722	2.09857	6.03374	17.5411	84.7181	241.027	83.8094	163.138	201.141	89.5214	131.367	103.043	73.6431	63.2868	107.578	56.8032	24.8425	91.9179	58.658	124.342	8.20409	24.5126	89.7313	11.6929	5.66271	23.4443	22.7657	125.651	86.2064	7.47651	3.68597	82.1758	11.5627	15.1972	33.4333	220.95	120.85	95.9578	39.0177	38.8674	90.3408	42.8153	25.7396	36.8493	22.4074	58.6081	134.8	109.08	38.2249	54.8834	20.4374	76.8387	95.6085	31.9915	35.7039	61.5188	39.4187	50.5752	20.0903	42.5782	52.7874	13.9822	65.1739	34.7417	34.5438	30.3008
JMJD7	2	0	0	18.9497	0.778568	71.3685	77.5314	5.81783	2.8887	4.5836	3.8374	0.209911	67.2297	23.7604	1.70565	15.6061	2.73958	0.902407	2.86366	16.3192	11.5744	8.65253	0.193909	15.1578	82.8584	14.7446	0.442655	22.7361	7.44612	25.1697	77.6234	3.62369	9.95187	43.8932	31.1974	2.12012	11.3245	0.396522	7.75985	0.214249	4.13165	11.826	19.8381	21.4521	11.529	94.9588	22.4258	19.7226	140.65	9.85936	47.2806	29.3445	12.5812	4.40814	38.3716	41.9217	123.002	85.8975	106.913	60.0068	129.628	74.8833	159.988	73.209	103.91	81.3394	121.716	67.0149	86.7836	115.35	48.2155	121.056	86.0627	198.272	57.6792	67.3228	47.1852	84.0939	1.11578	1.65476	1.87874	0.145169	28.1809	0.282293	10.4149	3.09777	12.2214	0	0	0.695904	4.72066	19.4225	0.139163	0	63.6222	40.4677	0	59.3522	61.489	9.13374	35.2742	0	0	20.0586	0	6.94553	3.092	1.02865	4.72145	0.51431	10.5608	11.5878	8.53432	9.31918	13.327	49.2347	5.88779	17.0396	14.1779	6.22647	0	23.7084	14.1223	25.6662	6.74111	5.848	13.6073	4.43425	9.17048	6.23221	7.30095	5.02975	4.00269	2.54659	0.10532	0	0	3.59447	0	0.228986	1.67904	0	0.198669	6.11415	0.095506	0.279227	0.598325	0.930738	13.9976	23.4775	8.80571	0.941332
JMJD8	4	65.0103	13.0007	1.03754	1.02911	20.9934	1.95904	2.09786	38.7531	10.9828	2.08635	1.12325	15.8204	16.0619	3.35538	16.4582	7.26508	6.58025	5.66299	19.3824	23.8473	3.071	17.6445	46.8359	17.6618	9.02877	4.53999	1.6605	4.58789	40.5437	42.3675	13.2443	6.73999	5.41566	6.52392	6.45336	15.0333	24.7076	10.8141	8.932	17.0635	14.5386	11.8579	9.09025	4.62509	22.5875	9.52925	7.95202	35.4805	5.26121	11.0572	34.45	8.03725	1.23599	22.2661	11.7371	23.3476	8.47866	33.7052	6.81925	13.0052	7.19299	11.5442	4.11022	6.77916	8.66389	5.42067	6.14182	3.56843	5.96244	11.6133	11.3896	28.3811	16.2271	15.559	7.32659	3.5702	7.82501	1.22882	0.309017	0.6929	10.479	12.8788	0.546055	0	0	0	0	13.5887	57.1703	4.64981	1.55814	29.297	35.8555	23.9768	8.37348	22.1554	34.9041	43.6642	14.984	0	7.0585	1.20519	4.15149	45.6862	14.6996	20.4992	15.6795	3.46021	0.954998	63.742	27.0468	24.1458	32.8503	45.5759	75.2346	50.158	61.8004	18.3371	22.61	21.0303	40.6946	31.339	45.6086	33.9895	45.2058	91.2854	14.1837	30.1265	55.6866	26.9535	31.6542	9.06041	4.44929	119.287	39.2848	16.8758	28.4278	27.108	41.5158	153.968	17.6099	49.5095	34.2167	63.5283	9.87973	68.9891	133.983	87.6056	52.1182	51.7956	81.47
JMY	2	9.96543	3.37432	0.948881	0.422099	0.51424	1.43028	2.08035	1.12649	4.8774	2.64916	0.968342	3.73111	1.07432	7.47884	0.885746	5.24022	1.7256	1.1567	3.2097	1.02318	2.15047	1.51455	1.69911	1.56546	8.47426	5.03246	6.55768	5.33358	3.76493	1.03179	6.74985	5.58649	5.50742	1.22857	5.14354	4.32648	2.27852	12.0651	6.7624	4.92924	7.91693	5.91088	14.546	9.99526	24.696	10.1366	10.6204	19.8554	14.5366	28.5801	12.4622	13.3666	5.11238	14.6574	12.9933	12.104	15.7066	6.27501	11.0963	5.14017	10.2968	5.46255	12.3395	8.13435	9.35233	2.83311	17.7984	14.7965	10.5845	14.2188	16.414	25.7693	28.4217	36.1293	7.74832	7.74592	13.6674	47.099	41.2987	43.9329	5.49832	1.17171	0.031898	3.65684	7.42322	0.160385	0	4.40817	0.092994	1.25893	1.78671	3.29805	7.17169	0.678035	3.84266	13.9213	0.89291	0.835258	0.773718	0.4144	2.61247	1.76443	6.75071	26.9974	1.15959	2.92196	16.6102	3.3428	0.479001	1.22339	1.32078	1.90826	5.36144	4.4504	0.507544	2.2046	3.35921	8.14768	2.7516	0.031302	2.72291	2.33038	9.61095	4.80038	1.06372	1.8863	4.09105	3.87052	3.47749	3.67354	3.28191	1.65418	6.37576	1.91506	0.726985	0.227369	0.156307	0.071782	0.007246	1.01305	0.178493	2.61402	1.09003	0.447364	2.61792	0.350205	1.11798	0.226603	0.034561	0.272914	0.099274
JOSD1	5	37.6776	0.181725	1.61145	1.19997	20.9179	7.00009	13.1007	4.12712	5.89696	2.69492	8.13157	5.65723	0.443888	5.10833	5.50223	2.61441	1.36157	20.49	7.34906	15.9388	12.9192	17.3398	4.08513	11.2262	25.2111	0.855171	0.158881	2.50859	3.96733	0.28256	1.49261	6.79654	8.13463	7.75772	1.25519	7.41032	0.406569	7.18317	5.9452	10.6827	14.4046	8.04143	4.19906	1.50961	2.3736	1.40373	1.9366	5.55963	0.909116	7.88083	3.94176	2.65079	1.06868	7.29464	2.42733	4.75659	2.4788	3.07968	3.22576	5.39182	3.95768	2.22587	3.296	1.82683	7.59182	5.55859	4.08037	3.07339	4.23103	1.29256	0.926724	2.17617	0	5.33781	9.49361	2.08785	2.3053	2.14275	0.917294	0.98304	73.1443	47.0598	0.309413	29.058	32.7469	115.761	0	101.177	7.75125	32.374	120.716	27.0708	79.0871	58.3044	137.186	112.31	81.4648	30.5912	26.6921	64.0108	59.5765	51.6092	96.1349	2.34841	15.5266	2.50065	5.30099	5.27234	1.25158	70.7068	23.9864	38.7276	29.5161	26.0829	19.4933	21.0827	47.0401	20.6998	38.4692	77.9736	68.7922	49.918	43.1929	13.6854	20.4243	25.2477	40.0205	50.8825	71.7542	104.183	28.4501	43.8157	20.3387	9.07391	6.36801	19.4034	3.51196	33.2313	19.7914	23.0014	26.3407	55.076	28.5222	28.4058	22.8084	40.2869	32.0278	20.4392	20.4533	19.5721	5.41804
JOSD2	4	0	0	0.769845	1.49397	9.87817	0	0.968592	55.0536	1.72678	1.54993	0	32.5074	2.71538	0	2.79745	0	0	0	3.68546	0	0	5.27511	23.0735	4.64014	0.690855	0	0	2.39274	37.2236	0.369669	0	0	3.46728	3.27113	2.66296	2.60728	0.356067	0	0	2.03858	0.373605	14.0536	3.16792	1.92768	5.84651	2.69757	0	3.26135	0.441691	0.42925	33.7006	1.25237	2.35685	2.11664	10.9346	16.084	2.83089	1.77398	3.63365	14.257	4.89416	6.44996	0.792967	4.90184	4.89797	3.37256	0.739935	1.7599	2.14068	4.23183	3.49526	2.41564	6.99501	4.64597	7.22565	1.6891	12.2416	1.09589	1.17641	1.68119	0	16.7184	0	0	529.35	0	0	0	3.57954	0	0.77936	19.0188	3.57296	37.8847	12.3447	0	11.7724	149.599	0.340813	0.787398	58.7497	0	0.980843	76.9789	0	6.87614	0	1.42287	0	0	18.2793	5.75282	21.804	63.1391	89.0043	3.01076	67.314	13.3833	18.9079	0.228897	56.4394	33.2319	93.2596	62.4045	44.0406	109.326	23.5718	43.2865	11.1836	30.0151	6.72544	41.4635	5.37368	206.648	93.9307	516.376	204.73	198.458	200.188	186.585	191.335	67.5033	87.7175	43.626	443.708	588.787	288.161	274.968	170.994	576.736	1028.63
JPH1	1	0	0.984452	0.339882	0	0	0.365028	0.461229	0.399635	1.62183	0	10.445	0	0	0	0	0.400569	1.31914	0	0.367818	0.627302	0.961456	0.778988	1.65017	0.399846	4.28067	1.19572	4.35363	0	3.00723	0.310752	2.49211	0	0.957691	1.4629	0.485171	0.1006	0.761996	0.108796	0	1.97629	2.29637	0.259168	1.27899	0.815854	1.47057	1.26493	0.731014	2.29926	0.48128	2.51608	2.21808	1.30517	0.332604	2.32255	0.618964	0.188575	0.6141	1.25094	0.09706	0.143674	0.051683	0.422833	0.341826	0.15441	0.387787	0.143976	0.047563	0.018451	0.136656	0.373829	0.359239	1.1503	0	2.58914	0.457347	0.206864	0.292859	0.235663	0.825318	0.558299	0	0	0.068434	0	0	0	0	0	0	0	0	0	0	0.044166	0	0	0	0	0	0.095025	0.44657	0.105318	1.59867	0	0	0.1507	0	0	0.039088	0	0	0	0	0	0	0.033208	0	0	0	0	0.029443	0	0	0	0	0	0	0.033375	0	0	0	0	0.029324	0	0	0	0	0	0	0	0	0	0	0	0	0	0	0	0	0	0
JPH2	6	12.3177	4.79741	1.54555	0	4.01619	2.32601	22.6621	5.94605	3.44512	7.87123	5.24047	3.07906	5.90689	2.65974	1.05052	14.2177	1.68075	8.78147	13.7006	8.75011	2.44895	9.5136	3.52451	16.671	9.21447	15.0864	3.10807	4.05782	2.66349	7.93262	5.93791	5.36873	5.41494	11.4422	6.17672	10.8046	0.960607	0.19808	11.1664	4.07517	13.7568	10.6073	5.39434	0.83301	10.3695	1.56652	6.65638	14.8843	0.40492	3.87494	41.7222	1.71734	1.51531	7.66304	1.12634	4.21801	1.67491	2.48431	1.53986	2.90008	1.30125	1.00619	0.585513	1.40699	3.70989	0.70715	0.68163	0.083941	0.975388	4.20028	0.572193	3.14243	4.88515	9.3337	4.48831	0.482749	1.97908	0.054351	0.277244	0.317498	0.038543	0	0	0.709353	0.403213	0	0	0	0	0	0	0.066295	0	0	0.064139	0.226487	0.342171	0	0.088992	0.028828	0.406538	0.574715	0.066097	0	0	0.274302	0	0.109479	0.310976	0	0	0.05872	0	0	0	0	0	0	0	0	0.026792	0.134669	0	0.206877	0	0.219644	0	0.060714	0	0.056115	0.429082	0	0	0.057364	0	0	6.52798	0.007786	0.011058	0	0	0.001721	0	0	0	0.05476	0	0.016982	0.011214	0	0.062418
JPH3	6	25.3226	0.154448	10.385	1.14788	16.1621	42.7943	16.7198	54.1468	14.7045	12.7599	6.19199	186.19	52.0087	28.1841	12.1045	0.439682	2.97865	12.8439	27.7217	9.07019	6.26755	8.88026	76.8239	45.0867	18.6854	21.1791	9.82214	19.5461	62.0927	62.9941	5.89523	20.1342	20.5318	25.5989	8.46035	15.5904	19.618	6.71693	5.4753	14.1667	7.44347	5.12407	3.89861	2.2816	10.5418	3.77616	8.19203	19.7077	2.09172	4.15378	31.5032	4.43819	3.4042	15.789	89.7735	11.7239	12.954	14.9327	16.0486	14.4217	14.1079	66.6802	17.0142	15.9549	18.2422	13.488	12.5373	13.572	13.6262	4.42763	0.506548	2.21358	0.673336	4.22116	14.8899	9.80298	19.5655	5.94161	5.80107	4.70456	0	0	0.19389	1.45318	0	0	0	0.490918	0.378472	1.28222	0	0.026702	0	0.048517	0.07745	0	0.222216	0.981896	0	0.104302	0.245011	0.848946	0	0	0	0.165414	0.064519	0.497989	0.223368	0	0	0.061114	0	0.142383	0	0.187245	0	0	0	0.170584	0	0.031087	1.11205	0	0	0.218543	0	0	0	0	0.519063	0.061915	0	0	0	0	0	0.018798	0.013338	0	0	0	0	0	0	0.054485	0	0	0	0.17106	0.338889
JRK	3	0.493984	0.328376	0.158186	0	0	3.70076	5.85822	0.899228	4.64858	14.9347	0.614719	1.18485	0.124203	3.85274	1.34794	4.41363	0	0	3.37326	0.330035	1.18341	3.69827	8.03275	0.070476	1.96166	0.723782	0.086571	0.905711	3.55138	0.097648	2.92414	0.071622	2.02145	0.16877	0.208788	1.97673	0.273345	0.050908	11.108	7.45094	2.21454	5.74091	2.16282	0.16048	0	3.65578	1.04618	8.81433	0.575884	1.66085	9.79564	0.605125	0.544082	1.02703	0.253178	0.585295	1.37939	1.95711	0.7406	0.774524	0.507354	1.59102	0.413072	0.621604	1.39245	0.929512	0.542261	0.120509	1.01637	3.4457	0.884106	1.40857	10.5706	4.47821	1.97037	0.523161	0.153563	0.689229	0.809439	1.12342	0	0	0.053225	1.21918	1.08412	0	0	0	2.51235	0	10.6022	0.03834	0.412158	0.765872	0	0	1.92428	3.13238	3.09072	6.42377	0.350807	0	0	1.56594	0.376476	5.19316	1.06684	0.735802	0.488141	2.06541	3.14184	2.61665	2.38923	2.50222	13.8118	8.95065	4.545	8.38837	2.11001	1.2743	1.413	1.41825	1.19173	10.0881	2.80118	4.27742	1.5528	1.60097	1.7474	1.20633	1.15862	6.4022	0.943312	0.047531	0.050877	6.61698	10.6625	0.611134	1.34621	0.014202	1.97739	0.044761	1.11609	8.93637	0.065735	1.88259	0.000787	0.755427	0.090921	8.82613	0.018475
JRKL	3	0	0	0.32041	0.319176	0.692981	0	0.216928	0.186983	0	0.016084	0	0.340095	0	0.689791	0.004084	0	0	0	0.663742	7.23577	0	0	0	0.141541	0	0	0	0	0.163937	0.087862	0.022318	0	0	0.032211	0	0	0	0.807887	0	0.087105	0	0	0.676779	0	0.455622	0.379513	0.171327	0	0.051832	1.19319	0.057041	0.203568	0.077716	0.409066	0	0.199491	0.634243	0	0.192081	0.366113	0.087328	0.091802	0.05672	0.255762	0.091168	0	0.156701	0.297262	0.260681	0.175342	0	0	0	0.219549	0.753459	0.261068	0.295452	0.118713	0.220102	0.053721	0	0.886851	0	0	0	0	0	0	0	0	0	0.097724	0.472424	0	0	0	0	0	0.16177	0	0	0	0	1.0639	0.167167	0	0	0	0	0	0.240291	0.365084	0.346192	0.638141	0.287357	0.982563	0.071466	0.735544	0.295617	0.125726	0.145352	0.344655	0.237717	0.154165	0.033419	0.163347	0.302192	0.324863	0.069141	0.228179	0.586836	0	0	0.44455	0	0.134237	0.063363	0.614585	0.042834	0.109833	0.163818	0.04018	0.016023	0.032346	0.037725	0	0.047648	0.247774	0.267022	0.296432	0.193483
JSRP1	3	0	0	1.02973	0	0	0	0	0	0	0	0	0	0	0	0	0	0	0	0	0	0	0.126449	0	0	0	0	0	0	0	0	0	0	0	0	0	0	0	0	0	0.09517	0	0	0	0	0	0	0	0	0	0	0	0	0	0	0	0	0	0	0	0	0	0	0	0	0	0	0	0	0	0	0	0	0	0	0	0	0	0	0	0	0	0	0	0	0	0	0	0	0	9.2393	0	0	0	0	0	0	0	0	0	0	0	0	0	0	0	0	0	0	0	0	0	0	0	0	0.301447	0.292643	0	0.144471	0	0.152971	1.11299	0	0.564495	3.39417	0	13.0102	0.32004	0	0.222924	1.08965	0	0	0	0	0	0	0.101955	0	3.12695	0	0.108816	0	0	0	0	0	0	0	0.108542	2.2456	0
JTB	4	15.6348	30.2629	117.598	6.91575	122.139	81.0138	15.5048	45.4697	31.8312	148.524	115.685	71.5296	36.6415	37.7788	5.74356	24.3598	8.02374	16.0962	18.5305	30.0168	25.3998	27.505	40.8791	22.6935	23.9556	19.3903	22.327	35.7031	35.9738	26.2362	27.3789	10.8165	10.1744	9.85591	23.5953	58.6092	69.4885	5.92051	22.195	23.5891	22.25	63.1698	32.2495	19.4007	6.74735	14.8805	12.0827	14.902	18.8378	21.2832	15.9409	25.828	5.41586	30.7197	6.31096	32.2159	19.2872	33.0863	49.2216	44.7243	53.2614	62.7632	16.3724	37.112	55.5645	56.4686	27.172	20.1455	18.2065	40.6884	15.5381	18.8363	16.3237	16.2135	58.8771	11.5948	39.9525	24.8964	22.9734	19.6754	62.5821	121.262	0.104983	0	3.43152	53.3583	2.47812	10.2762	64.786	16.7372	51.608	55.029	11.2958	54.3471	22.0197	11.4739	119.037	50.4378	33.2511	13.3838	20.2365	71.2117	26.4097	2.30039	8.34388	16.4961	31.4979	65.6791	5.29067	25.4528	36.4255	38.8861	50.2951	40.7977	35.5889	86.8253	70.23	21.9954	51.8111	38.1531	36.683	45.6681	52.0981	39.2846	32.0601	49.0176	30.6197	60.5978	67.2201	69.9161	44.4557	45.9552	25.2443	212.67	155.595	136.002	212.43	108.14	77.9093	120.627	193.005	185.364	141.412	84.2294	69.1326	108.522	80.9541	67.7844	79.0104	60.7261	82.0896
JUN	5	0.804838	0.470734	1.21446	1.21027	9.3592	0.304641	0	0.088708	6.13426	3.96772	0.666961	18.3846	1.218	0	0.387397	0.53535	0.352612	0.738443	0	6.29793	1.02969	0.111837	0	0.651284	0	0.068166	0.06272	6.73832	0.362315	0.860353	0.46522	3.41585	0	0.397044	5.72344	0.537613	0.391089	0	0.214355	0.0275	0.038473	1.0416	4.4908	0.086682	0.491825	0.60041	1.46263	0.021882	0.049204	0	0.135343	0	1.77017	0.436347	0	0.378243	0.068663	0.607613	0.59563	0.038538	0.041406	0.261063	0	0.412911	0.043214	0.012857	0	0.049366	0	0.055432	0	0	0.478269	0.156324	0	0.0618	0.28002	0	0	0	30.633	17.6535	16.9909	67.4382	84.6911	56.289	84.9449	104.094	55.4223	14.5075	9.55367	62.7466	18.3589	36.2234	16.0512	11.6659	33.7279	147.692	128.691	53.8871	94.7942	62.6519	33.3328	327.454	143.483	7.65342	28.0768	114.467	130.822	27.5006	18.9778	4.58389	183.82	191.543	31.6925	12.2888	29.4727	10.9864	6.19097	20.5554	23.3641	32.2936	25.9696	55.1043	41.4766	47.3754	40.7438	3.44179	3.37386	1.06887	14.9047	62.8226	178.733	5.32292	9.40617	2.25339	3.15207	6.92081	2.48531	3.38126	0.32117	8.41355	3.34162	11.6422	2.0376	5.55936	14.9052	7.90767	5.21732	2.65579	1.98712
JUNB	3	2.34246	2.01624	2.07512	2.34851	1.91794	0.117452	0.398927	0.338754	3.4743	31.596	0.479036	141.039	1.39994	0	1.0628	0	0.682009	0.718482	0	4.62891	3.50669	0.145602	0	0.225351	0	0.598587	0.122422	2.99234	1.11984	0.216603	0	0.268746	0.454804	0.118033	0.890517	0	0	1.11979	0.637097	0.054132	0	0.677472	4.14869	0	4.77314	0	3.74453	0.04184	0	0.089661	0	0	0.701648	0	0.535734	0.488647	0.404276	1.17271	1.99007	0.151031	0.106407	1.8577	0.104179	0.133308	0.083752	1.73006	1.23725	0.047905	0.478567	0.106627	6.25878	0.267614	4.62505	0	1.1549	0.061096	2.50605	0.203956	0	0.032944	249.75	225.4	199.313	934.098	30.2134	146.829	0	191.1	1189.33	77.9532	60.2964	716.822	80.134	131.653	97.4773	113.522	45.3005	1016.82	112.496	158.136	146.999	192.817	160.863	292.462	110.827	37.3924	0.963494	1.9614	0	73.8916	219.166	268.049	283.811	158.681	92.3006	57.8249	68.3876	77.0533	64.5725	404.323	191.405	220.238	386.231	156.73	139.173	72.903	37.1139	26.835	31.6936	57.0784	63.1554	174.353	232.012	8.44738	18.4113	31.048	49.5136	59.5911	18.8365	30.5072	15.4848	1.4898	18.9539	1.65053	93.2235	53.5362	40.868	40.0343	60.9189	60.4731	138.226
JUND	4	5.72174	2.34914	11.6632	1.07558	17.5578	2.36953	3.28882	3.26711	8.95425	8.18151	2.19886	27.9216	1.09619	5.84886	0.138833	1.89777	18.1265	3.28893	0.389643	3.24084	0.917266	2.0649	4.09337	4.36122	3.47671	4.07772	6.72123	1.02762	9.30297	2.87409	1.17325	3.83149	0.729166	1.677	2.03639	0.713921	1.79389	1.54037	8.28543	0.642977	0.619177	0.619948	52.4432	45.7491	23.608	35.4715	18.326	25.3966	38.5891	76.5604	52.6885	61.6556	16.6377	24.2069	37.7835	16.3407	78.67	34.943	10.2256	12.9819	6.56836	28.5398	6.49064	12.7639	8.13346	12.6779	18.958	13.7338	12.7464	49.8857	22.7367	29.4721	19.4986	63.2788	8.02197	9.45449	24.5404	6.32824	3.0807	1.93121	111.311	107.694	44.7681	32.7831	80.7882	110.391	0	169.709	21.5213	12.9668	20.1003	97.7659	56.622	7.93465	81.567	72.4539	112.666	70.0352	77.7885	28.5072	31.0712	102.583	52.2603	165.908	58.0766	41.053	86.1264	62.7406	4.70943	30.1904	10.0115	9.11068	19.3877	92.9658	54.7744	29.2148	56.7655	40.1006	24.8882	63.2767	28.7416	72.5083	15.1219	13.4809	24.6306	99.842	37.4691	19.2978	17.9283	12.1348	14.8501	25.4716	24.0887	78.0503	73.1251	12.9744	71.1009	56.27	53.0067	57.958	23.6916	55.2552	33.2796	83.9933	121.17	65.8962	74.659	101.608	64.3598	73.7037	72.6028
JUP	3	2.92214	4.98053	8.25263	6.28047	2.55526	54.6837	37.1618	85.2814	0.748377	27.8692	3.4576	53.2858	118.702	27.1289	5.98619	1.66579	1.46292	0.766081	18.0326	10.4543	28.0418	35.6235	58.3483	38.5864	32.925	22.8193	10.4084	31.7952	37.8357	31.8949	4.6112	16.6874	37.2322	24.7209	7.47478	23.2797	36.4629	2.3318	28.596	25.365	5.26972	19.9481	12.6784	4.49127	7.65307	4.72909	4.21287	15.245	1.83577	4.20263	4.82577	4.92579	6.1162	7.09021	3.43595	28.2413	21.5159	39.1776	10.8729	13.8146	22.4637	35.5538	28.9337	18.3561	7.18301	24.7192	8.8593	23.423	19.7371	3.33401	8.08955	3.22962	19.8429	4.96791	30.4486	14.5758	9.40396	20.0658	25.9111	14.5933	60.9655	173.105	0.665177	96.4905	4.317	6.69779	0	15.2147	93.2014	33.8709	62.901	23.9127	52.3332	77.7145	60.4722	80.4093	89.6268	112.747	54.9289	54.7265	47.489	37.0075	51.6794	12.203	4.6028	0	0.19174	1.15728	0.107685	33.4239	17.3302	2.80897	7.66164	6.58823	35.1519	46.4381	70.469	6.67103	16.1061	6.87578	7.96078	5.97636	11.0383	11.1863	15.54	103.845	31.4922	7.04113	18.1191	5.07625	6.01634	11.9174	4.83909	8.87149	0.057426	15.0593	4.27201	3.28105	15.2038	14.6506	4.26558	10.9036	1.20412	24.7335	0.646692	3.90361	14.0885	6.5722	0.3414	28.1416	2.2832
KALRN	2	0.569677	27.1484	2.66088	0.298929	23.3057	1.65011	20.6947	13.7131	27.5406	9.14272	0.456253	15.5841	6.50555	33.0038	9.72756	1.81454	3.73757	34.6137	15.0143	21.4653	29.3382	25.7393	13.604	11.4554	22.7231	10.372	4.61101	17.5044	9.03954	21.4866	24.4471	6.3639	23.0317	8.91357	5.0828	10.442	6.453	31.891	20.0404	32.1988	10.4622	13.0596	10.9641	11.4295	13.8152	12.6273	4.46636	6.12858	12.7174	13.9985	26.0362	17.7951	4.02278	15.187	20.731	21.6927	25.5666	14.413	19.6203	19.9966	33.0324	14.8878	30.8981	23.9791	21.9084	16.4074	29.3266	19.4267	32.0369	16.1664	16.3411	6.50716	13.8548	11.1979	22.8815	33.8383	26.0111	14.8785	12.3787	22.2152	0	0.471671	0.116269	8.79941	0	0	0.612338	0	0.149897	0.446256	0	17.5115	8.03544	0.596253	4.08847	0.944963	1.50933	0.352099	0.537077	0.524361	2.67167	2.38634	0	2.26662	0.078225	0.113252	0.064774	0.334941	0.161273	0	0.127661	0.082667	0.328747	0.925606	0.128427	0	0	0.144301	0.813622	0.105334	1.02296	0.482728	1.61345	0.62007	2.15217	2.13831	0.835623	0.363915	1.2504	0.893661	2.59346	4.64309	3.09735	0	0	0	0	0	0.173465	0	0	0	0.086075	0	0	0	1.599	0.035275	0.092994	0.084302	0.492282
KANK1	6	0.772468	3.06845	3.69698	0.774379	40.7882	8.87004	5.37368	11.3665	5.97526	5.54044	16.1913	22.3513	34.697	9.58404	16.248	1.02894	1.44635	22.8929	12.6761	4.36689	8.22685	4.08359	16.8851	7.78022	11.1687	33.2307	2.58277	5.13603	3.26066	4.69424	15.1736	11.5603	8.16172	11.5639	8.5239	3.90809	3.21431	1.85426	4.16752	10.9541	8.36809	3.94596	3.0369	6.19892	2.51385	5.21778	1.77452	2.8506	5.37277	8.23088	2.57553	3.83752	1.06073	3.43147	4.41027	4.13222	7.31637	5.11932	7.68793	8.06817	7.12538	5.37749	6.29542	7.19806	5.65046	7.61522	5.40099	4.42978	5.21854	26.8435	13.0003	9.55557	11.6987	5.86298	7.55025	6.07968	6.65126	2.86448	3.13425	3.57025	11.3499	1.07518	0	0	0.343266	0.29359	0	0	1.25935	4.10996	0	17.7258	7.72668	2.26649	5.70096	7.37342	1.01847	2.67722	1.12962	0.162734	1.14766	0.734032	10.2266	0	0.608056	0.947476	3.73502	0.22927	0.17973	11.2268	1.892	5.21893	2.18286	2.76818	2.32628	1.99084	9.3701	5.32744	14.9512	11.8061	4.33543	2.27978	3.06366	1.21703	1.21865	2.52248	5.06741	2.68392	0.752352	3.52984	2.6202	12.6591	4.52916	0	0.140831	0.580274	0.287375	2.12346	0.936302	0.086866	6.08983	0.194262	0.116552	0.023485	1.34593	2.49286	1.06909	0.207704	0.548676	0.466676	1.17444
