## Supplementary Table 6 for "Genetic susceptibility to earlier ovarian ageing increases *de novo* mutation rate in offspring" (part 7 of 15)

### Sheet: ST6 (continued)
Gene Name	Cluster	Primordial follicle A10O	Primordial follicle A16O	Primordial follicle A6O	Primordial follicle A8O	Primordial follicle A9O	Primordial follicle B10ORO	Primordial follicle B14O	Primordial follicle B16O	Primordial follicle B26O	Primordial follicle B30O	Primordial follicle B32O	Primordial follicle B33ORO	Primordial follicle B5ORO	Primordial follicle B5O	Primordial follicle B8O	Primordial follicle F38O	Primordial follicle F39O	Primary follicle A11O	Primary follicle A17O	Primary follicle A18O	Primary follicle A19O	Primary follicle A20O	Primary follicle A2O	Primary follicle A3O	Primary follicle A5O	Primary follicle B10O	Primary follicle B11O	Primary follicle B13O	Primary follicle B16ORO	Primary follicle B18O	Primary follicle B1O	Primary follicle B20O	Primary follicle B25O	Primary follicle B27O	Primary follicle B28O	Primary follicle B2O	Primary follicle B33O	Primary follicle B35O	Primary follicle B3O	Primary follicle B6O	Primary follicle B7O	Primary follicle S8O	Secondary follicle F26O	Secondary follicle G1O	Secondary follicle G2.2O	Secondary follicle G2O	Secondary follicle G3.1O	Secondary follicle G4.2O	Secondary follicle G4O	Secondary follicle G5O	Secondary follicle G6.2O	Secondary follicle G6O	Secondary follicle G8O	Secondary follicle G9.2O	Antral follicle X10O	Antral follicle X16O	Antral follicle X17O	Antral follicle X18O	Antral follicle X19O	Antral follicle X21O	Antral follicle X22O	Antral follicle X23O	Antral follicle X27O	Antral follicle X29O	Antral follicle X30O	Antral follicle C1O	Antral follicle C4O	Antral follicle C5O	Antral follicle C8O	Antral follicle E1O	Antral follicle E4O	Antral follicle E5O	Antral follicle E9O	Antral follicle G3O	Antral follicle S12O	Antral follicle S25O	Antral follicle S26O	Preovulatory follicle MII 1O	Preovulatory follicle MII 2O	Preovulatory follicle MII 3O	Primordial follicle A18G	Primordial follicle A3G	Primordial follicle A8G	Primordial follicle A9G	Primordial follicle B26G	Primordial follicle B2G	Primordial follicle B32G	Primordial follicle B35G	Primary follicle X17G	Primary follicle X30G	Primary follicle A11G	Primary follicle A14G	Primary follicle A5G	Primary follicle A7G	Primary follicle B11G	Primary follicle B13G	Primary follicle B1G	Primary follicle B23G	Primary follicle B24G	Primary follicle B25G	Primary follicle B27G	Primary follicle B3G	Primary follicle B7G	Secondary follicle B33G	Secondary follicle C3G	Secondary follicle E1G	Secondary follicle G4G	Secondary follicle G8G	Secondary follicle G9G	Antral follicle X10G	Antral follicle X20G	Antral follicle X21G	Antral follicle X26G	Antral follicle X28G	Antral follicle X4.2G	Antral follicle X4G	Antral follicle X9G	Antral follicle C1G1G	Antral follicle C1G2G	Antral follicle C1M1G	Antral follicle C2CG1G	Antral follicle C2CG2G	Antral follicle C4GC2G	Antral follicle C4M1G	Antral follicle C4M2G	Antral follicle C6C1G	Antral follicle C6C2G	Antral follicle C8C2G	Antral follicle C8G	Antral follicle C8G2G	Antral follicle S12G	Antral follicle S25G	Antral follicle S29G	Preovulatory follicle G1.1M.G	Preovulatory follicle G1.2M.G	Preovulatory follicle G1.3M.G	Preovulatory follicle G2.1M.G	Preovulatory follicle G2.2M.G	Preovulatory follicle G2.3M.G	Preovulatory follicle G3.1M.G	Preovulatory follicle G3.2M.G	Preovulatory follicle G3.3M.G	Preovulatory follicle G4.1M.G	Preovulatory follicle G4.2M.G	Preovulatory follicle G4.3M.G	Preovulatory follicle G5.1M.G	Preovulatory follicle G5.2M.G	Preovulatory follicle G5.3M.G	Preovulatory follicle G6.1M.G	Preovulatory follicle G6.2M.G	Preovulatory follicle G6.3M.G
KANK2	2	0	2.46927	18.6931	0.397227	0.322939	5.85315	1.89022	4.80392	0.554813	1.51616	12.6123	25.4177	5.03531	1.28319	6.33545	3.16692	2.41803	0.968523	7.64289	20.2857	6.57947	5.98211	6.70135	16.4619	16.0448	5.3144	20.8717	1.83182	4.10835	8.328	6.67064	9.02232	17.3346	10.1411	6.27966	5.92175	41.4834	7.55291	9.49736	8.20779	15.9956	9.32639	8.84521	3.79236	7.4254	7.79284	6.3191	14.4434	8.66833	12.9407	11.2991	8.8012	3.02407	8.51288	17.208	8.19839	9.20282	6.09513	13.2924	9.12621	9.16444	10.6247	8.05258	8.09166	11.3813	16.6472	15.5633	8.134	17.4629	13.1792	3.78734	34.0156	14.7747	15.4041	10.0614	6.56346	9.69595	17.3227	18.5685	24.3131	9.26331	1.65474	0	7.53382	0	0	0	0	0.175354	0	0	10.7151	2.05584	0.116275	1.98075	2.84151	0.321583	0	0.944528	0.63999	0.392414	15.34	8.38798	13.9125	0.317119	1.85336	1.10313	0.740133	0.447274	0.767841	1.34394	0.934992	1.30364	1.05693	1.19628	1.40048	0.267024	1.04308	1.64609	0.029517	1.87282	1.81955	1.40521	1.25818	1.14445	0.203056	2.63331	0.849583	2.55188	0.997347	4.34664	1.28431	4.44421	6.99278	0.180658	0.119076	0	3.36624	1.665	2.6916	0	3.48846	1.13606	0.168706	0.093627	0.379853	0.859706	0.587259	2.42831	0.821237	0
KANK3	3	57.375	0	0	0.365588	20.8466	0	0	4.48558	0.435256	0.369315	0	1.55634	0	0	0	0	0	0	0	0	0.311238	0.045107	0.222421	0	0.506348	0.948362	0	0	0.564538	0.033575	0.102393	0.027742	0.165338	0.036869	0	0	1.98072	0.350507	0.162621	0.066665	0	0.42003	0.516752	0	0	1.01027	0.979516	1.29128	0	0	0	0.046509	0	0.175561	0	0	0.249518	0	0	0.279993	0.049955	1.15664	0.064949	0.04156	0.156601	0.32659	0	0.268427	0	0	0	0	0	0.125198	0.550246	0	0	0.142852	0.101323	0.082043	0	0	0	0	0	0	0	0	0.647873	0	0	5.85952	3.24801	0.716242	0	9.26901	0	2.16655	0.795588	0	0	2.73157	2.35419	0	0	0	0	0	0	1.41437	0.458944	0.418514	0	1.46286	2.4127	0.374822	1.06387	0.25763	0.452454	0.054545	7.82256	0.692248	3.06314	0.176509	0.918994	9.73348	0.461609	1.51374	0.515389	1.03482	1.5381	0.427914	0.383894	0	0	0.131894	0	0.110833	7.0621	1.24717	0	0	0	0	0	0	0.109165	0	0.059594	0	0
KANK4	3	0	0.113853	0	0.257688	0	0	0.121501	0.158337	0.011257	0	0.049535	0.202395	0.004192	0.403939	0.133949	0	0.417208	0	0	0	0	0	0	0.023783	0	0.001545	0	0.170512	0.00152	0.032713	0.012447	0	0.242687	0.018076	0.009573	0	0	0	0.000826	0.016146	0	0	0.012634	0	0	0.03313	0	0.038534	0	0.002342	0.024206	0.057457	0.0467	0.047609	0	0.074528	0.040365	0	0	0	0.008178	0.025703	0	0	0	0	0.012525	0.014581	0.002696	0.011206	0.035513	0.126865	0	0.109501	0	0.018108	0	0	0	0	0	0	0	0	0.210643	0	0	0	1.41983	5.87457	0	0.02161	0	0.001743	0.00174	0	0	0	0.503776	0.037569	0.530005	0	0	0	0.245598	0.62797	0.119468	0.18429	0.437141	0	0.626944	0.356814	1.14447	0.084752	0.077521	0.019073	0	0.329046	0.347129	0.006639	0.087293	0.384687	0.070989	0.266537	0.268469	0.162913	0.004026	0.730023	0.879488	0.330491	0.558164	0.606881	0	0	0	0	0.004099	0	0.000961	0.011927	0.020645	0	0.01345	0.001084	0.001053	0	0.024655	0.020766	0.002149	0.061229	0
KANSL1	6	6.3375	6.2253	13.5294	0.486152	3.00416	16.019	5.6184	13.6839	10.4678	12.0407	11.9294	7.27645	5.5463	16.767	7.88105	0.344452	1.475	10.3977	3.53933	7.36935	5.45445	3.64547	13.3	4.67282	8.43835	13.4338	3.01654	10.4212	6.50135	2.75046	3.54322	14.9624	7.46235	6.9562	5.3038	1.94825	15.1509	8.613	9.40735	6.3821	5.27755	5.67895	2.33694	1.2665	1.58042	1.83062	1.73055	1.27303	1.59592	2.74863	0.780445	2.12476	1.19426	1.99806	1.77393	5.65565	4.72213	1.36976	2.75714	1.03658	4.81236	3.17362	3.46708	2.52308	4.40698	0.99875	2.7394	1.94344	2.76883	2.35948	1.04299	1.50048	0.46162	1.48853	2.7877	2.80456	3.6857	2.28801	3.37746	3.0164	0.034316	4.05049	0.08824	0	0.09517	1.69588	0	0	4.97951	4.06895	8.06195	4.62395	0.143688	3.0358	1.30295	0	1.81019	4.23072	3.27833	1.34869	7.68585	3.61989	0.156118	7.5679	0.254487	0.194401	2.92633	1.191	0.067389	7.14255	2.16866	2.10819	6.18565	4.97997	7.7408	3.67118	7.71315	2.56666	3.64057	0.76593	6.02945	2.7005	5.0722	1.69276	2.45604	4.47356	9.04735	5.48555	2.24639	2.11558	5.8758	6.6944	7.20365	0.510205	3.87312	6.1421	0.289373	2.81762	0.086868	0.274877	1.13289	5.9766	2.01973	1.21521	3.85	5.82665	2.61233	2.11372	0.527315	1.06204	1.13552
KANSL1L	5	0	2.52363	0.106979	0.623128	0	0.086225	0.145215	0.314802	1.02164	0.215003	0	0.228273	0.047557	0.460309	0.381808	0.756723	0.498491	1.04197	0.482502	0.493693	5.11996	0.183895	0.454581	0.296612	1.18344	3.19535	0.176831	0.61151	0.218369	0.332584	3.1574	2.81077	0.013812	0.496689	1.09101	1.04546	0.609277	0	1.35353	0.927974	3.2003	0	0.755082	1.32708	0.694532	0.939805	0.460549	0.807218	1.08523	1.20615	0.519466	1.31599	0.524085	0.925723	0.974414	0.445342	1.13541	0.107446	0.495299	0.461216	0.151945	0.553014	0.550836	0.316032	0.518941	0.226614	0.329441	0.348568	0.752682	2.62976	0.76365	0.032942	0	0.81617	0.662439	0.564027	1.54104	1.06656	1.38168	1.08366	3.12084	0	0.06463	0	0	0.647662	0	0	2.07574	0	0	1.51451	5.68704	0.500481	5.64146	0	0.086543	0.422325	0.231026	1.01743	0.632916	0.099421	0.446063	0	0.782939	0.142321	1.05332	1.59003	0.036948	1.2389	1.8742	1.09745	1.18656	0.9239	0.513356	1.43379	0.97728	0.960293	1.04174	0	0.250319	0.528199	0.556864	0.103292	0.268832	0	1.3154	0.349862	0.786121	1.67615	1.94898	1.84333	8.63254	0	0	0.973709	0.063458	0.048495	0.28697	0.536868	0	1.07253	4.52387	0.324134	0	1.28038	0	0.017628	0.162961	0.073602	0.129592
KANSL2	2	9.79149	0.404876	1.74332	2.59844	0.706106	0.608609	0.882907	1.89043	0	0	0.355844	8.74202	4.77904	0.939085	3.67609	0.76507	0.503947	6.87904	12.1486	32.2901	5.90304	22.8506	6.98453	1.70798	23.9946	16.8248	26.1939	16.1295	0.819973	9.55774	11.6369	1.0204	23.0493	21.859	13.0805	5.56696	5.79755	2.69443	20.7531	7.56732	17.9017	5.9786	12.2421	10.602	5.63237	7.64997	6.01859	6.03496	16.37	21.8622	5.64139	24.6427	4.39383	10.8022	12.2484	7.21399	16.3992	3.90391	9.00277	8.20028	17.9805	6.66405	45.7995	18.5035	9.33451	18.8687	27.0647	33.7068	14.0489	24.655	20.7391	42.9622	19.1386	9.87571	28.3077	30.1996	12.5199	29.9159	60.3161	56.055	10.4444	1.20394	8.33313	1.47477	0.853628	0	0	27.4063	1.92139	16.925	0.871934	18.8779	26.3069	8.49821	19.9687	29.6189	3.01452	2.56533	8.41094	3.56894	1.70093	1.21514	6.14174	0	12.4811	2.01481	16.6931	2.36948	0.147124	15.9213	8.16123	10.7348	16.5557	20.6725	11.0365	11.42	10.7565	6.78548	6.63191	0	18.0759	10.6363	9.27348	2.08964	2.71981	0.887514	11.8979	5.41727	6.63383	9.09411	12.8026	51.5569	49.2401	0.579532	1.03642	0.57357	4.00859	1.01825	4.06438	0.272192	1.84378	0.875171	3.22007	6.43911	9.39357	1.10633	1.61668	0.820251	2.84392	1.56339	0
KANSL3	5	0.25339	0.122297	0.385774	9.05286	0	2.88643	1.47146	5.3998	1.88292	0.792073	0.272445	5.97482	1.75066	4.66158	0.200834	4.05256	0	7.51788	7.86796	25.1006	3.84695	8.85581	5.90944	5.2044	9.50337	4.84495	17.3413	10.1387	4.76838	0.450377	6.12944	14.4114	8.03524	1.9897	3.43309	6.04255	4.89602	1.13673	1.48737	4.87617	2.62047	5.67577	5.70338	2.56264	5.11784	1.93088	3.82045	3.764	3.35844	8.12653	9.24475	6.29435	0.966631	6.5709	6.82241	6.51701	7.51607	2.67307	8.94371	3.64654	4.709	2.77341	3.57626	4.25185	5.85002	1.94021	8.27706	2.15258	4.84035	11.1415	6.64519	7.10535	9.45616	8.89884	4.21678	4.67092	5.31215	0.281933	0.704703	0.608988	6.33994	2.18588	0.119049	0	0.770896	7.16256	0	5.01211	0.347451	16.4712	8.74843	5.4611	11.9306	8.44847	1.74781	10.5955	0.637183	2.28683	4.46617	4.64693	5.24945	16.7592	18.013	0.218706	3.29666	4.45968	1.82191	9.8492	0.647785	11.7927	13.4141	8.06658	12.3892	15.5768	11.2322	14.2226	6.26165	8.73155	8.33411	4.5323	15.1341	10.7737	8.27039	7.54998	3.46853	1.60957	7.50965	7.05322	6.75493	14.5182	9.25175	13.6546	12.8247	0	1.18129	1.1326	2.53195	1.32514	0.317246	4.50356	5.34667	3.82646	4.16668	1.69538	0.231902	1.98213	1.55672	1.52665	2.18795	0.813682	1.55196
KANTR	3	0	0.132688	0	0.851641	0	0.021376	0.096459	0.661169	1.68715	0.574344	0.311112	0.301657	0.207166	0.653905	0.037544	0.543344	0	0	0.038531	0	0	0.881209	0.799026	1.58867	0.163837	0	0.132739	0	0.312616	0.019576	0.17921	0.032359	0.027505	0.143016	0	0	0.164474	0	0	0	0.217267	0.979608	1.36206	0.156774	0.519189	0.111503	0.056917	0.177567	0.171336	0.032885	0.052436	0.08098	0	0.119765	0.194245	0.034482	0.434904	0.071094	0.014515	0	0.033893	0.045928	0	0.048389	0.136765	0.129523	0.001868	0	0.146427	0.179488	0	0.168351	0	0.217539	0	0.04384	0.144662	0	0	0	0	0	0.032256	1.45063	0.65735	0.160526	0	2.45022	0.377784	0.639946	0.071427	0.12126	0	0.612659	0.243226	0	0	1.68166	2.22726	0.337069	0.836381	0.099551	0.034308	0.70924	1.19866	0.571122	0.128278	1.23227	0.385303	0	0.481433	0.020334	0.388426	0.729578	2.74819	0.45689	0.365264	0.2484	0.132133	0.327187	0.639837	0.25823	1.77096	2.03424	5.64308	1.07256	0.171439	1.0468	1.23112	0.377538	0	0.061305	0.008028	0.132929	0.352621	0.357619	0.324867	0.34447	0.368445	0.50986	0.32023	0.401896	0.642879	0.553972	0.478191	0.661706	0.310498	0.689318	0.848913	1.75204	2.59141
KAT2A	3	23.7442	20.0032	2.1182	0.649188	85.6303	17.7698	13.8984	16.6331	11.6063	4.25872	0.268045	13.487	57.8519	3.50805	31.1103	0.574172	0	1.18856	12.2673	43.8505	17.4021	43.3337	35.5392	36.2996	42.5572	15.4002	14.1027	3.09838	27.2367	29.9353	23.7447	16.9789	23.4915	35.637	4.50318	3.60339	42.849	9.34542	1.81384	14.8262	23.7871	11.9243	1.60588	0.185601	0.52764	0.835798	1.39362	2.6027	0.316128	1.11096	1.04373	0.372508	0.079005	0.415949	13.0289	29.3483	21.823	27.6919	18.8494	18.9497	13.4967	38.6964	20.1878	16.4984	16.2244	26.6304	24.3815	14.114	27.8713	2.49593	9.39394	2.93989	17.9534	1.00419	24.041	15.6027	8.53323	2.48024	5.00774	4.53435	3.64409	47.8022	0.196559	2.22348	0	0	11.6802	0.374525	0	0.973248	0	9.02673	26.4256	31.8924	87.7705	25.0361	0.264397	6.41378	8.67393	8.4444	16.3003	30.1386	11.8543	44.7177	21.0811	1.29607	0.19811	0.512422	0	81.6108	14.9883	10.5819	21.5303	11.2492	145.423	33.6359	55.0162	17.7339	14.2329	11.7572	32.8764	18.9508	18.6141	18.3427	13.4684	38.7078	7.58041	15.0143	19.3035	21.5981	17.3719	15.6528	16.7679	4.54549	55.5623	40.469	0.161111	0.172135	16.3255	33.0126	18.0455	6.66148	25.4886	0.315828	24.0967	23.2806	0.387662	18.8363	3.49465	10.6123	14.3631
KAT2B	5	0	0.063423	0.102161	0.20406	0	0	0.138707	0.300834	0.24401	0	0.056484	0.218082	1.67974	0	0	0	0	0.248773	0.68199	0.094304	1.90786	2.03206	0	0.025746	2.35477	0	1.98409	0	0	0.093411	5.51764	0.046275	0.461722	0.226914	3.19332	0	0.158756	0.098207	0.14354	1.36574	0.077646	1.16858	0	0.029504	0	0.081668	0.220017	0.044502	0.100389	0.448308	0.901046	0.078599	0.050089	0.327519	0	0	0	0.102641	0.070107	0.155426	0	0	0.018143	0	0.029157	0	0.042904	0	0	0.037499	0	0	0	0.035465	0	0	0	0	0	0	0.535041	0.566703	0	0	2.5986	0	0	0.472369	0	0	4.89342	1.77473	13.2766	0.07965	0.095392	11.2283	0.578331	0	0.441165	3.57305	0.806234	0.189944	0	0	0	0.951956	3.36677	0.597135	0	0.394456	2.71038	2.53262	1.54534	2.9184	0.306466	0.629397	0.137161	1.37547	3.48745	1.12233	0.943088	1.05338	0.18995	0.986656	0.513756	0	0.193063	0.180596	0.330504	1.56408	1.06353	1.28594	12.1986	0.108454	0.074261	2.98525	0	0	0	0.054938	0.281016	0	0.409527	0.148576	0.024051	0.026017	0	0.016839	0	0.035152	0
KAT5	5	0	24.5653	1.78115	3.02925	0.823743	0	2.05841	3.07292	0	1.53494	0.137805	3.46175	0	0	0	0	0	0	15.2896	9.12283	3.44337	2.82293	11.1153	11.3023	5.16589	0.456796	0	2.73304	1.65681	9.20473	2.94623	10.7633	9.97622	9.20524	6.93781	1.78824	2.98131	13.0255	0.340328	6.84266	3.42027	7.5613	0	0	0.820709	0	1.61487	0	0	0	0	0	0.121337	0	7.37048	5.04438	2.07903	0.504962	4.29065	3.62625	6.20589	4.12521	4.68773	4.93803	7.61766	5.19939	5.30976	2.24452	7.73813	0	0	0	0	0	8.5288	2.85805	2.24462	0.175375	0.50016	0.268991	3.30183	2.80781	0.612282	0	0	0	0	0.579752	1.79463	16.8337	17.3217	11.7727	34.4305	10.271	30.4118	26.7532	9.33598	2.98913	5.85809	10.1473	16.9264	1.18227	0.244359	12.3283	3.96956	0	0	0	0	0.977047	7.23702	3.62198	11.9889	6.5576	5.59752	10.5493	10.1595	1.92735	6.60152	0	6.20056	3.12995	6.58111	2.43455	8.87206	3.10389	7.01806	2.76853	6.81456	2.42	2.95662	19.9956	11.8577	15.9094	1.95903	1.39994	1.91284	0.651482	3.49077	6.16624	11.5171	0.511208	13.2969	2.27975	7.85337	11.8748	2.64371	0.872548	6.48585	1.12755	4.43283
KAT6A	5	0.278747	0.461308	0.52346	0.825591	0.680836	1.03871	1.49589	0.745754	0.522786	0.63659	2.62249	2.61057	0.504749	4.52119	0.445677	4.31962	0.642485	2.16953	1.04032	0.145176	0.800762	1.57995	2.16468	1.45963	3.91723	1.51676	1.16819	0.466327	0.903208	3.51406	1.37615	0.550251	1.58575	0.445551	2.91812	3.45562	5.04312	2.57811	0.905647	0.723401	3.40035	0.958256	3.18507	0.810584	3.23564	1.56489	1.0773	2.97859	1.2304	3.17983	1.36977	1.33951	0.647548	1.28028	5.82984	1.88858	3.75746	1.58417	1.98699	1.40525	2.238	2.18475	2.46084	1.55103	2.30671	1.6817	2.90735	2.41032	1.63674	1.93344	0.958767	10.2714	9.29683	3.41873	2.255	2.35728	2.45873	3.06483	4.55126	4.43265	3.61366	3.56566	0.095023	0.363133	6.44962	6.45011	0	0	3.2319	1.25008	5.94857	5.80323	6.65689	2.77796	13.3385	6.63489	11.146	0.518376	8.36216	11.0075	2.43263	2.64426	4.85525	1.98147	5.02084	1.35489	10.7248	4.05101	0.21954	4.2518	5.24894	2.11865	5.07069	5.93856	3.05541	4.90249	6.21324	5.19647	5.33632	6.86058	3.0331	4.64108	1.93484	3.11415	6.60108	3.82028	8.5604	5.68794	4.27952	2.24806	5.75712	8.567	7.5134	0.085416	1.90946	1.0515	0.045475	2.64771	0.165679	2.05357	1.04597	2.4914	0.915202	2.2634	2.45556	0.814298	0.244959	0.885038	0.755293	0.271001	1.14812
KAT6B	5	0	2.95716	1.9038	0.126945	0.368928	2.15658	0.517872	5.97887	8.26674	2.67889	0.284522	1.49563	1.57899	1.96357	2.81345	0	1.33443	0.154643	1.39837	3.40097	2.69594	0.576581	0.192885	0.599049	2.57853	4.70376	0.66876	1.00915	1.05163	3.54032	4.30843	4.91472	2.62752	1.51636	3.92451	0.678774	2.87179	0.79588	0.255361	1.26985	2.81278	4.79189	1.1668	1.07261	3.36014	0.869598	2.05946	1.78865	0.943164	3.2459	3.09554	1.62109	0.564068	1.73446	1.50552	2.34061	2.01025	1.2792	1.89624	0.369755	2.35181	2.08142	3.29745	1.93704	1.86931	0.753046	1.78786	2.674	1.40161	2.01146	1.46435	3.30039	1.20666	3.26842	1.09014	1.78179	3.2381	12.8152	12.4791	10.3563	0.023789	1.89129	0	0.439406	7.94409	0	0	2.94508	1.45527	6.06232	0.506191	2.1268	0	2.91856	3.02405	0	7.57985	5.02362	6.5847	16.6812	1.77442	0.282493	1.58845	0.564855	3.87059	2.62562	11.2161	0.987585	0.23773	8.85535	4.34366	2.49602	13.482	9.57473	7.63822	2.91311	2.64689	6.164	4.05206	2.21383	2.38408	2.44616	6.84303	7.92522	4.932	3.25457	7.79468	2.98364	6.74971	2.58475	6.72119	11.452	10.6395	0.493702	0.750517	5.88426	5.33734	3.1805	3.9271	0.43577	0.483449	3.27444	2.22414	2.37713	0.268352	10.1279	1.13843	2.05759	1.32676	2.06842	0.154103
KAT7	1	32.9253	58.8532	35.5102	3.21588	8.3788	28.5435	91.1452	45.6327	78.8378	50.954	14.9625	38.0219	27.7184	58.386	24.3533	54.6029	21.3558	60.8496	94.4059	28.7139	88.9085	111.023	36.4518	38.5122	61.6039	136.227	89.2784	63.1158	28.5444	30.7475	68.4555	91.7783	84.6086	45.5272	100.265	96.9695	57.8662	73.1512	72.1232	103.101	100.356	98.8413	42.7798	64.2857	23.6059	47.6569	20.4376	51.3129	72.4721	50.4363	31.5064	91.5643	11.0369	79.5897	7.62774	25.3224	26.221	12.4198	40.4577	25.3182	29.6023	24.0388	16.2393	43.5793	32.2928	17.8326	25.9555	38.009	23.372	27.3778	26.7109	16.5872	17.2595	37.1724	29.1437	29.2403	43.1909	6.29734	5.33612	8.06718	0	1.78689	1.36301	0	1.26394	0.729206	1.15692	0.370975	0	0	0	3.98601	6.6641	0	15.1072	7.79552	5.6312	0	1.77693	4.81275	1.58339	18.8906	3.46578	9.28978	2.52651	1.28408	2.15964	0.739657	0.802678	17.4151	10.895	4.50611	13.3186	8.03712	8.58903	14.3302	3.62193	2.8074	6.98355	0	2.94915	4.4947	4.25127	3.41725	3.2349	1.97502	11.3669	2.89896	2.79605	2.64267	8.09809	3.49425	3.40583	2.14433	4.65051	1.9322	0.031912	7.69867	11.0827	0.288673	0	5.18236	3.16467	0.586666	2.09073	5.37638	0.240035	2.86305	2.22094	1.5495	3.50892
KAT8	3	0	7.37946	5.43239	1.43044	7.01946	50.2152	0	0	0	1.45674	11.2166	1.50879	25.3505	0	0	0	0.829566	0	7.82852	0.664169	11.6099	18.8555	6.90032	14.0173	22.1331	57.1839	3.58869	0	0.124776	52.5391	2.12515	4.43337	8.72179	12.4858	0.654814	9.78291	17.7021	0.339962	8.74964	9.69057	6.61804	11.3194	7.07469	2.66295	5.81528	10.3757	6.81013	14.9545	5.11039	11.7995	14.9417	22.6616	2.20296	14.4072	30.0242	45.3613	16.6658	52.0169	24.6172	37.237	18.9647	20.6769	24.6663	17.9645	18.7623	45.5827	28.3066	17.2749	30.9554	14.6205	16.6273	17.3002	50.6325	23.9721	20.4304	17.8226	12.6244	7.36116	9.28578	7.18432	0.266846	9.95429	0	38.3971	10.6535	0	0	0	13.4072	0	31.6132	48.3622	19.1202	11.0216	115.786	7.12162	32.967	4.22874	18.6323	7.93843	5.57761	0.548481	1.32205	0	0.919545	6.15898	7.87245	8.78881	0.474888	20.7838	2.88474	11.1744	21.2978	14.6294	30.2276	22.596	23.0336	5.38521	12.6916	12.9559	19.5122	10.9602	11.4112	9.98286	15.2308	11.6846	22.7356	16.8193	22.1995	20.1768	28.8258	14.4873	1.3567	7.02941	4.40441	52.6374	6.74148	4.29844	13.9438	51.0639	7.58087	0.728673	9.41485	0.357234	45.6727	32.2421	4.91573	25.2574	50.98	53.4263	17.7342
KATNA1	2	1.7654	0	24.3502	0.530812	4.35191	6.48584	7.93507	3.84049	1.56786	4.84443	3.18416	26.5644	4.80692	13.0426	0.411004	2.33875	8.46686	24.0206	19.5167	47.5744	38.0225	23.2826	16.8819	14.4549	58.4538	29.5736	26.3939	27.256	30.2364	5.77065	43.8642	17.1061	39.9397	11.2141	19.9273	1.17456	30.1336	15.7881	17.1229	41.8043	25.2139	18.3548	8.41398	9.09724	8.63019	5.84094	4.91969	10.7814	6.85988	13.1683	4.68548	11.0409	11.0394	12.1418	22.7637	18.3387	29.8225	9.81755	28.0777	14.0595	45.2634	29.3844	67.4663	28.7528	24.4848	23.9306	43.2037	68.614	29.9431	8.52456	28.9466	14.6799	15.0632	11.9641	41.0016	80.4742	15.8251	49.6144	43.237	40.8721	59.3362	0	0.100737	0	5.26568	0	0	0	1.8879	0	24.446	0.072332	9.58817	10.8077	37.1542	14.0672	5.46001	0	11.6299	13.1943	0.519891	50.7427	16.364	0	0	0.439929	4.39727	0	0.33191	9.2476	5.87507	2.74309	31.6958	26.5305	8.90509	7.59742	7.7162	15.3941	14.403	0	28.7985	14.5024	7.51223	10.1085	7.99319	0.681636	10.8397	6.37467	10.7542	9.20799	21.9774	31.9174	47.6165	0.926243	2.94624	9.60334	0.158867	0.040302	0.654202	3.76599	1.81159	3.22727	24.4947	7.64762	8.10424	4.47832	0.71367	2.31469	2.7033	4.31566	4.81131
KATNAL1	2	0	2.44173	9.41667	1.22436	0.208852	0.273614	1.44132	1.23	1.38314	0.018449	9.62545	1.60805	1.42582	3.64248	0.918543	2.65119	2.10709	4.55369	3.56968	3.80985	11.6048	5.75774	2.60912	3.21551	12.4938	5.90493	0.159732	4.01603	1.38162	0.263633	6.97861	4.6298	10.4994	1.4398	0.399844	0.229588	1.63259	4.19507	7.03444	5.11175	5.97248	1.03169	12.4662	10.6731	9.21806	11.9266	5.3309	9.30767	14.8719	22.6975	6.79459	14.9548	3.9379	5.42734	9.87593	3.764	13.7617	4.45471	9.09729	4.22843	11.2588	4.96143	11.5464	10.0314	8.86985	4.47936	12.7544	15.0908	8.47586	12.5937	9.64264	9.24979	3.85711	19.9114	8.09894	13.5534	11.1852	23.8258	25.297	24.9253	0.021679	0	0.038931	0	0.447127	0	0	0.298658	0	0	0	0.040935	0	0.04881	0.066848	0	0.10389	0.254316	0.63032	0.090335	0.254869	0	0.020616	0.244759	2.07491	0.851437	3.03161	0.787322	0.845037	0	1.58703	1.26701	0.661094	0.371525	0.688617	0.974231	0.290949	0.41229	1.70876	5.84979	0.458757	0.343634	0.197095	0.715699	0.447973	0.365605	1.33788	0.294341	0.880362	0.996709	0.936404	0.031922	0.240229	0.710148	0.912425	0.10417	0.272212	1.58441	0.079919	0.35961	0.007704	0.080699	0.915259	0.001558	0.001512	0.330116	0.184675	0.212642	0.037707	0.152339	0.026327
KATNAL2	3	0	0	0.541296	0	0	0	0	0	0	0.362776	0	0	0	0	0	0	0	0	0	0	0	0	0	0	0	0	0	0	0	0	0	0.027251	0	0.144899	0	0	0	0	0.031938	0	0	0	0	0	0	0	0.192509	0.155391	0	0	0	0	0	0.057499	0	0	0	0	0	0	0	0	0	0	0	0	0	0	0	0	0	0	0	0	0	0	0.066515	0	0	0	0.067186	0.998152	0	1.2279	0	0	0	0	0	0	0	0	0	0	6.44958	0	0	0	0	0	0.706682	0	0	0	0	0	0	0	0	0	0	2.26113	0	0.359257	0.107748	1.52573	0.40201	0.607365	1.92561	0	0.39712	1.75243	0	0.520259	0	0	0	1.32769	0.272597	0.476477	0	6.21385	0	9.01515	0.06587	0	0	0.02722	0	0	0	0.543197	0	0	0	0	0	0	0	0.247136	0
KATNB1	6	0	32.8878	70.7698	1.54712	4.41207	42.9869	0.78857	42.3203	46.0224	73.4919	71.3404	12.3424	70.555	15.0761	72.1142	8.88767	0	21.257	27.6049	26.3197	7.57505	19.8618	71.3078	68.356	24.1071	0.174566	3.69451	6.89351	113.76	80.0612	12.7907	13.9484	36.8369	71.2416	25.0011	30.5403	27.5228	14.0841	17.7484	22.1699	3.1544	16.0042	28.9749	5.11212	9.43145	9.22131	7.04127	23.895	13.4278	10.1243	21.1844	9.09192	2.90573	13.8635	111.504	162.397	62.9687	99.456	41.5222	61.0663	66.189	178.771	69.3531	53.152	62.5105	59.7111	45.2231	36.3193	53.3627	50.9576	42.7394	30.1478	63.5218	12.1623	59.679	48.6554	63.1924	4.31575	4.01994	5.70708	0.072336	2.15005	0.410069	7.92216	0	0.291898	0	0	0	2.32291	0	0.125322	0	0.151629	0.060417	0.426455	0.474026	0	1.43214	0.054056	3.42211	0.7228	0	0	0.202633	1.02882	0.528294	0.202387	0.329756	0	0.485666	9.30202	3.97276	4.12849	10.6725	7.5317	10.9943	5.67205	5.0313	2.30941	5.4203	5.69126	22.2532	8.02834	14.095	11.2902	11.2338	5.37823	8.75018	3.49153	6.92409	25.7684	5.23907	0.878627	0.213103	1.16327	6.15246	8.4445	29.3411	0.138898	13.1609	0.3415	0.466231	0.847743	6.27348	0.691393	13.6865	18.4972	0.861335	19.4895	11.8353
KATNBL1	2	0.990546	1.15966	0.935645	1.48956	0	1.6845	1.2654	6.19843	0.443272	4.13869	0.715954	1.58501	8.19212	9.67265	0.286763	0	0.86727	0	1.58304	4.99847	12.0479	3.00995	7.13685	2.03267	10.6593	8.98926	4.98612	4.38491	1.15045	0.171019	6.10262	5.76561	2.68253	1.76489	4.57163	3.46982	6.53167	0	2.55222	4.92483	0.142308	1.2837	5.92157	6.04142	5.44824	4.51794	1.99497	1.75759	5.68925	9.29566	14.5011	5.09072	1.85189	2.11588	0.679456	1.6288	13.9402	1.30696	6.10455	6.25213	7.08878	6.80119	9.69171	7.70434	7.28428	1.70314	7.44553	4.6178	4.01255	4.83346	2.21282	1.28381	0	1.7524	18.4651	15.1673	8.62148	6.82283	9.00498	10.9476	12.607	0	0.056396	0	0	0	0	21.8864	6.93021	11.1785	6.92147	2.63316	0.551438	1.53234	0.348949	2.05263	2.58437	0	2.1076	0	0	0	0.659515	0	0	0	17.2869	3.31687	0.127146	3.6018	4.67519	10.1259	3.57397	4.47072	2.56915	8.94388	2.16724	6.14163	7.03059	2.55616	1.54997	2.52236	0.901375	1.79782	0	0.572031	3.61478	5.83783	5.53346	4.34878	9.79571	8.12879	15.7977	0.895295	0	0.985334	1.88747	1.01613	0.319692	1.00294	0	1.22072	1.64577	0.951977	3.08506	1.80661	0.500388	0.981844	0.819381	1.08886	1.91813
KAZN	3	0	0	0.137367	1.91913	1.33784	0.165639	0	0.095746	1.96287	0.276168	0	34.7767	3.12408	0	3.75447	0	0.319375	1.00282	1.85411	0.380127	2.09908	1.24971	0	1.4573	3.16551	0.067233	0.028378	0.435878	0.749696	2.57953	0.268131	0.393968	1.18787	0.332334	0	4.75438	0.070886	0	0.326571	0.672176	3.75439	0	0.193631	0.039349	0.828527	0.054495	0.616903	0.018478	0	0.128347	0	0.105119	0	0	0	0	0.124215	0	0.046949	0.020532	0.162746	0.078801	0.024348	0.093499	0	0.071927	0.019208	0.290849	0.027629	0	0	0	0	0	0.146333	0.083793	0	0.059486	0	0.246184	0.359218	1.52229	0.124397	0	0	13.4766	0.583932	0	0	9.85545	3.59536	36.0427	12.7183	4.39444	37.7389	8.14471	22.5441	7.04712	0.580455	18.9426	17.5801	0	9.77214	1.75841	0	0	1.72357	1.45514	0.047154	0.529725	2.80877	0	0.692483	0	9.99457	3.38034	7.78907	0.115615	0.955857	0	0.645798	1.53226	1.0004	2.25301	2.23856	8.63888	11.4333	0.185726	0.312417	0.394525	0	3.78952	1.73136	0	0	2.56898	0.070348	6.52336	5.43589	2.59763	0.003941	0.103344	12.5716	6.03762	0.258975	2.65744	8.36735	0.307385	0.941288	3.20917	0.020753
KBTBD11	1	0	10.9182	0	0.144662	1.64565	10.1749	5.45776	3.72358	14.8139	0.72699	0.281075	2.16777	2.47038	4.66562	2.83704	2.56442	0.675583	0.352514	4.12722	4.94449	5.77552	3.8542	6.72546	3.80646	12.9532	11.8428	1.49452	0.091987	1.89144	0.912814	5.78674	2.52243	3.11497	1.61006	0.03096	1.22412	0.451037	0.278886	2.46979	5.34858	7.7862	1.15847	3.16999	1.5355	3.29162	1.36748	1.17241	3.51279	2.2174	5.65405	3.0377	3.11237	0.606195	5.27579	4.88206	1.87015	1.27238	0.655619	1.05836	1.83271	1.73548	0.811269	0.784824	1.07039	2.2743	1.84517	1.55066	1.92346	2.2955	8.78884	3.04822	8.38736	0	1.21348	5.54027	1.43306	1.17646	0.069078	0.066813	0.324594	0.027105	0	0.065613	0	0	0	0	0	0	0	0	0.046509	2.35181	0.253737	0	4.61396	0.175202	0.286186	0.0312	0.770607	1.00177	2.15182	0.023208	0	0	0.096477	0.044846	0.464341	0.025172	0.279567	0.144916	0	0.170383	0	0.043473	0	0	0.020287	0	0	0.028259	0	0.080792	0	0	0	0	0	0.140359	0.10181	0	0	0	0	0	0	0	0	0	0	0	0	0	0	0	0	0	0	0	0.024933	0.921704
KBTBD13	6	0	0.201286	0	0	0	0.13017	0.439551	0	0	0	0	0	0	0	0.662917	0.57201	0	3.15747	2.95287	0	0	0	1.08181	0.819508	0.746412	0	0.502949	0.823106	0	7.56662	0.022614	0	0.62686	0.097894	0	0	0	0	0	0.882626	0	2.59852	0	0	0	0	0	0	0	0	0.028885	0	0	0	0	0	0	0	0	0	0	0	0	0	0	0	0	0	0	0	0	0.049643	0	0	0	0	0	0	0	0	0	0	0	0	0.317765	0	0	0	0	0	0	0.034854	0	0	0	0.356302	0	0.638958	0.561997	0	0	0	0	0	0	0	0	0	0	0	0.081149	0	0	0	0	0	0	0	0	0	0.042071	0.02354	0	0	0	0	0	0	0	0	0	0	0	0	0	0	0	0	0	0	0	0	0	0	0	0	0	0	0	0	0
KBTBD2	5	0.357881	0.334774	0.53962	0.807231	0.437899	2.27752	3.47487	3.16164	1.28476	4.88192	0.594056	2.29667	7.63889	12.1939	0.688244	6.66797	7.21517	1.96947	9.192	3.73274	21.5122	11.363	3.02707	2.48412	8.32216	34.198	10.7855	6.24841	2.57363	3.30518	10.3894	1.65008	5.40857	1.60331	6.12533	8.73023	1.25342	1.03433	9.57963	8.08143	13.4348	5.55424	14.0735	11.2516	2.62424	12.4765	3.03884	6.41344	24.1789	29.9239	5.50204	16.2803	3.74759	8.97324	8.59091	6.84077	5.09203	1.35176	3.08975	3.66298	4.99966	2.47641	2.82192	4.56043	4.4586	2.78821	7.64048	6.23396	4.72107	25.8087	24.9837	16.4346	24.6788	18.2681	5.17044	3.64684	3.98319	4.75441	9.8806	10.1439	36.5172	3.73741	1.62873	0.924321	4.4886	0	0.968868	32.335	3.56907	24.9769	48.9008	28.9226	23.886	9.62493	37.7476	41.4843	11.2568	1.06375	12.7152	8.81271	2.12264	43.1381	15.2681	1.19615	4.79055	6.09227	14.3981	18.287	0.185334	19.2504	13.4966	18.0636	34.1045	28.2795	4.84679	5.60562	6.14707	21.1154	21.1864	2.62375	50.9862	56.5472	14.9789	5.59111	7.44724	5.64327	17.3177	14.283	9.88091	21.7972	9.85226	55.8666	85.4414	2.18529	0.736838	2.90726	7.4958	1.67057	2.955	2.1132	0.285423	2.50295	15.4231	3.82499	1.77881	3.43243	2.24924	6.47975	4.05676	1.85298	2.03945
KBTBD3	1	1.96719	0	16.542	0.234181	0	7.98229	3.50187	2.0939	5.31619	6.37518	0.136191	2.25071	1.93076	1.06324	1.01706	1.65875	6.32437	7.18008	2.70822	0.649523	0.398208	2.47762	1.28143	1.83387	4.43202	0	6.99812	1.63863	0.718775	1.72234	0.31035	4.17001	1.97164	1.75269	4.06053	5.84638	3.45827	4.39218	0.495269	1.37878	13.0197	5.09903	3.13628	11.6639	5.32895	5.37204	2.52099	1.2531	9.92572	7.90134	3.0397	6.77026	1.38952	5.831	0.899433	1.9787	5.19406	3.5447	6.77055	10.0143	2.57234	1.14496	0.875616	2.15811	6.61392	2.91633	6.25913	0.955175	3.02306	4.47887	0.195682	2.77106	0	1.66403	4.02102	0.95239	6.82018	1.68763	2.55278	1.79616	0	0.684615	0.035429	0	0.241705	0	0	0	0	0	0	0.931242	0	0	0	0	0	0	0.213538	0	0.231129	0.229643	0.79008	0	0	0.164173	0.037863	1.63309	0.340222	4.52741	0.309033	0.267414	0.157654	0.545476	0	0.275019	0.219062	0.069295	0	0	0.076206	0.238444	0.043599	0.226398	0	0.252145	0	0	0	0.021737	1.28778	0	0	0	0	0	0	0	0	0	0	0	0.329041	0	0	0	0	0.096596	0.1658	0.161318	0
KBTBD4	5	0	0.134058	10.6173	1.71963	0	4.84187	17.5594	4.51193	0	4.35428	0	1.82895	22.5966	0	14.4002	0.760331	1.50247	0	14.5757	11.9661	9.17023	4.89519	7.33038	3.56096	19.2879	29.7178	18.6188	1.37003	6.15197	4.51455	2.53784	13.4206	7.06573	10.1451	6.64299	6.29909	1.1081	6.59511	0.692717	15.1283	15.0275	4.95106	0.912605	3.35245	2.09873	6.00252	0.690114	4.98131	2.7019	4.32216	0.49593	1.58274	1.35212	1.58348	1.1778	6.09718	4.41806	4.95975	7.5956	8.75908	8.2497	1.98668	12.2563	5.48119	10.2052	8.03363	5.07768	4.70828	4.10196	1.72852	3.57849	5.79353	2.717	3.29852	19.1464	7.05188	4.62483	4.82409	7.24164	3.71451	0.080428	2.39239	0.065179	0	6.7876	0	0	0	1.14545	6.46842	16.4732	21.1482	47.2152	2.28124	0.067238	60.3335	3.52544	3.39894	0.845172	0.701792	10.9932	21.3473	3.05347	4.77886	0.225418	2.28844	5.86015	0.112111	0.073091	0	0.108092	2.15937	6.0922	8.91251	12.2666	18.1142	8.28761	3.1	8.24315	0.064281	10.0523	6.15179	7.04434	6.64891	3.77815	4.63227	12.988	5.54633	6.69028	5.22753	11.3637	7.69533	7.39189	13.6581	24.0205	25.6723	0.471179	0.293777	1.38574	7.11519	1.07693	14.1965	11.2079	0.157327	1.37793	6.326	5.59474	6.10028	8.99935	16.4364	0
KBTBD6	1	2.3083	0.021655	0.469481	0.098358	0	5.78086	3.74736	2.74842	0.904626	1.81209	19.2474	9.03991	6.33201	20.2764	3.03072	4.43228	0.547351	14.865	1.90913	5.89511	7.33433	5.75399	1.03638	1.06116	7.44762	3.3971	9.30337	1.13358	2.09798	1.32422	6.67561	4.36642	7.65199	13.5833	5.05506	2.00399	5.4644	2.186	7.50999	3.05758	3.42529	2.5778	1.64225	1.07317	4.57417	1.11286	3.25719	8.44048	0.801058	5.98382	7.11429	2.0736	0.829927	2.35147	3.3457	3.80901	2.97056	1.70445	1.6886	3.0719	1.68543	1.87641	2.69978	2.30957	3.4987	1.63107	2.16284	3.00091	1.80153	1.82998	2.08717	11.6931	3.56361	6.49874	7.1291	3.3155	1.84036	3.90271	5.18775	3.11535	4.88482	1.30251	0	0	0.367414	12.1658	0	8.90715	0	1.02793	0.468412	0.51201	0.231158	0.188065	0.175375	0.206439	5.54079	6.37271	0.78145	6.70445	0.185398	5.19814	0.0753	0.873816	0.772863	1.56749	0.456441	0.614006	0.964224	0	0.198965	6.30123	1.67251	11.5072	6.4492	7.62706	1.1372	2.37479	0.94168	0.106559	0.866751	0.871514	3.47317	4.43251	14.5875	1.78613	0.652975	1.98833	0.473164	0.473654	10.6487	6.52926	2.44959	0.006555	0.127672	0.150691	0.469115	5.71998	0.212953	0.12372	0.08873	2.42503	0.055505	0.094249	0.058576	0.260118	0.042935	0.183121	0.110786	0.197643	0.126149
KBTBD7	2	0	0.316221	0.340058	0	2.206	13.4556	0.230134	1.63469	0	0	14.8104	0.901566	0.505827	1.46443	1.64952	0	1.3806	8.26711	1.23495	0.313358	0	2.27559	3.91366	4.89415	5.62766	0	0.035122	9.37394	0.870363	9.32437	2.01371	0.025678	5.44065	6.11503	11.5727	3.90849	5.81448	4.22315	0.646403	6.18687	5.51632	1.94417	1.67522	1.5469	0	0.401938	0.181631	0.268869	0.603887	1.31567	0.271922	0.690288	0.494018	0.596493	8.34044	4.9377	15.1598	2.37837	8.06125	2.07276	12.1098	6.15989	18.3256	11.5821	12.6689	1.8141	8.84702	18.232	10.1182	0	0.402637	0	0	0.406863	8.68324	16.4359	9.71798	36.0348	35.3121	21.8845	25.7206	2.35236	0.20507	0	0	0.383775	0	0	0	11.3412	0	12.9811	18.1295	0.795562	0.581451	32.8382	0.138004	0	2.72348	2.22557	0.333297	17.9373	3.4873	3.38556	0	0	0.567642	0	0	0	0.934891	1.33181	2.85041	2.03152	0.355594	1.76145	0.07581	2.04294	0.494093	0	0.352409	0.271189	1.16635	1.9623	2.55423	0.346653	0.053435	0.984356	0	0.808164	10.8463	0.678501	4.03487	0.722877	0	0.040701	0.033625	0	0.072694	0	0	0.127951	0.102014	3.17197	0.680707	1.10207	0	0.223265	0	0.174777	0
KBTBD8	2	0	0.130887	0	0	0.342415	0	0.572454	0.186167	0.25172	0.211935	0.699142	0	0	0	0	0	0	0	0.456454	0.681145	0.178966	0.336545	0	0.02657	1.74933	0	3.11468	6.49499	0.071723	0	0.54299	2.37174	0.639715	0.063846	0	0.187335	0.054589	0.70918	0.166693	0.361924	0.427343	0	0.7441	3.13351	0.342213	0.673731	0.34043	0.306002	3.3472	4.32617	2.105	2.02668	0.723204	0.946093	1.53641	0.702192	8.85485	0	3.16392	2.24561	0.577528	1.72574	0.561556	2.68326	2.25622	0.687781	0.900147	0.085876	2.09783	5.84112	2.17412	5.4545	0.333166	0.841099	2.64095	2.43661	2.18054	0.56669	0.972452	0.555119	0	0.584729	0.031847	0	1.65024	0	0	0	0	0	0	0	2.17942	0	0	6.02469	0	0	0.637426	0.02949	0	0	0	2.34064	0.220444	0.280609	0	2.96677	0.036433	0	0	0.030039	0.141731	0.140068	0	0	0.094343	0	0.06466	0.031302	0.027409	0	0	0	0	0.107639	0	0	0	0	0	0	0	0	0.076646	0.02525	0	0	0.033936	0	0	0	0	0	0	0	0	0	0	0.036267	0
KCMF1	1	1.07981	9.11546	26.0754	19.8686	34.9902	15.7593	27.9651	12.3101	13.3397	11.475	38.9934	7.68894	20.2308	23.4689	11.7374	11.3807	7.34821	20.7686	17.8508	16.2202	17.6367	11.5833	25.0874	10.5302	22.245	31.8813	28.6829	9.37287	17.1721	12.8685	21.8562	16.0072	13.343	9.70369	12.5578	14.3383	15.1134	23.5064	14.8079	11.215	10.2229	13.7802	14.0556	14.6248	16.0415	9.94666	6.17813	7.85834	14.1391	22.0408	11.5879	16.5568	5.40281	14.8118	12.6376	13.8541	21.4727	12.5264	16.493	16.8634	17.1691	14.1096	16.5911	18.8994	12.4954	16.955	21.7758	10.6234	22.7446	17.2117	12.0813	14.825	7.51223	11.3648	17.8797	17.824	16.0622	6.3991	8.28825	9.59205	24.5975	8.54074	17.8271	0.887335	5.40244	0.38943	0	0.148656	7.23303	12.6233	12.9041	7.70632	15.3431	8.59159	6.18904	13.6727	8.94528	5.94305	6.07929	5.10132	6.21629	17.9289	15.584	9.35466	0.976816	3.7675	3.85459	13.9563	3.56819	8.45914	7.45864	8.07094	11.7755	10.4747	2.81008	3.70123	13.0517	4.31419	7.88581	6.54574	13.0644	9.49429	5.50064	3.17556	5.40591	6.29545	10.5099	6.04604	4.97893	12.696	11.9749	10.6646	16.0064	2.75611	10.7477	9.15177	1.23239	1.53717	2.2585	0.950982	0.749302	0.037712	7.03393	3.28892	1.71206	2.95383	1.87744	2.41963	2.90007	3.27973	2.25127
KCNA3	1	0	0	0	0.550094	0	0.061805	0.269957	0.346819	0.885296	0	0.108978	0.491025	1.98288	0.657791	0.006103	1.35568	1.3873	0.559107	1.42679	3.41518	0.259835	0	0.455508	0.770663	1.27098	1.54647	0.916866	1.26431	0.467769	0.027975	1.02199	1.54869	0.563862	2.76056	1.38006	5.33329	0.675542	0.221103	3.12282	0.386445	2.96501	2.27552	0	0.493971	0	0.184466	5.00535	4.65521	0.125968	1.24962	0.249087	0.728899	0.359991	0.810986	6.83757	0.200912	0.387001	0.231022	0.23524	0.331333	0.057165	0.193358	0.568393	0.142528	0.458456	0.260013	0.032148	0.324074	0.408098	0.084454	0.060765	0.070919	0	1.74511	0.635375	0.199814	0.101845	0.017247	0.223146	0.260537	1.34718	0	0.180507	0	0.34909	0	0	0.17716	0	0	0	1.04958	0	0.002964	0.204979	0	0	0.799568	0.330046	0	0	0	0.024527	0	0.732942	0.114689	0.07107	0.081749	1.61387	0.020988	0.044673	0	0.017139	0.114992	0.01374	0	0.514291	0.257983	0.07808	0.772298	0.025149	0.006105	0.075927	0.236762	0.499072	0.156281	0.033677	0.014261	0.054171	0.024845	0	0	0.413834	0	0.001839	0.001656	0.001074	0.003458	0.010494	0.015547	0.000804	0	0.004062	0	0.001948	0.00436	0.028192	0.018108	0.010914	0.012626	0.002306
KCNA4	2	0	0	0	0	0	0	0	0.27928	0	0	1.24585	0.506675	0.158627	0	0.121236	0.420111	0	0	0.064308	0	0	0	0	0	0	0	6.09021	0	0.202307	0.021735	0	0.197431	0.199367	0	0	0	0	0	0	0	0.060235	0	0.167694	0.615508	0	0.28405	0	0.172168	0.775925	1.63424	0.08531	0.364843	0.75531	0.266408	4.76118	0.692267	1.39626	0.11926	1.26193	1.20607	0.986396	0.750574	1.83481	0.836758	2.0337	0.402798	1.08101	2.59344	2.55718	0.391984	0.282562	0.182735	0	2.5075	1.51613	1.42348	0.921652	1.00938	0.712286	1.65038	0	0.65898	0.035894	0	0	0	0	0	0	0	0	0.025501	0	0.046339	0	0	0	0.469068	0	0	0	0	0	0	0	0.158052	0.145908	0	0	0	0	0	0	0	0	0	0	0	0	0	0	0	0	0	0	0	0	0	0.153841	0.334711	0	0	0.153943	0	0	0.028466	0	0	0.038233	0.042586	0.1509	0.268161	1.8573	0.014404	0.027986	0.242056	0	0.939451	0.064602	1.75686	0
KCNA5	5	0	0	0	0	0	0	0.240699	0.20706	0	0.357682	0.097355	0	0.079425	0	0	0.62626	0	0	0.032029	0	0	0	0	0	0	0	0	0	0.060734	0	0	0	0	0	0	0	0	0	0	0.129091	0	0	0.250305	0	0	0	0	0	0.057345	0	0	0	0.172049	0	0	0	0.080537	0	0	0	0	0	0	0	0	0	0	0	0	0	0	0	0.559494	0	0.11413	0	0	0	0	0	0	0	0	0	0	0	0	0	0	0	0	1.83413	17.5664	0.693673	10.562	19.5181	0	0	0.038518	0	0	0	13.5103	0	0	0	0.269506	0.185868	0.060554	0	0	0	0	2.00727	6.69383	12.7373	0.475706	0.099806	0	0	0.529811	1.39266	0.527539	0.171012	1.33557	0	0.894314	0	0	0.156594	2.97818	0.147964	5.07744	0	0	0	0	0	0	0.031794	0	0	0	0	0	0	0	1.07988	0	0	0
KCNAB1	3	0	0	0	0	0	0.125089	0.176577	0.273111	0	0	0.37074	0	0	0.671178	0	0	0	0	0.849886	6.03495	1.05779	0.076564	0	0.522942	0.620133	1.93667	0	0	0.372144	0.763321	0	0.325473	2.51728	0.135673	0.186901	0.827871	0	0	0.027526	0.282739	1.0239	1.00168	0.219554	0.347493	1.00994	0	0	0.471606	0	0.419679	3.33331	1.22864	0.196946	0.172304	0	0.103695	0.14104	0	0.29875	0.347785	0.367618	0.143107	0.550368	0.397871	0.191896	0.157656	0.467475	0.197267	0.514304	0.056897	0	0	0	0	0.397807	0.317257	0.121276	0.234069	0.338721	0.487806	0	0.863106	0.047023	0	0	0	0	0	0	0	0	0.368172	2.78259	0	0	0.342237	0.12643	0	0.407679	0	0	0	0	1.72584	0	0.357808	0.047456	6.05625	0.106613	0.600754	0.077944	0	0.104592	0	0	0	0.116377	0.306108	0	0	0.06063	0.117286	0.096734	0	0	0	0.049013	0.436393	0.730411	0.252114	0	0	0	0.041412	0	0	0.123313	0.047062	0	0.385854	0	0.101315	3.30639	0.339963	0.036709	0	0	0.102441	0.827915	0	0
KCNAB2	3	2.8928	0	0.477041	0.543737	22.1235	0	0	0	0	0.719267	0.07502	0.495862	0	0	10.5766	0	0	0	0	0.770162	0	2.83059	0	0.234567	0	0	0	0	0.092884	2.9665	0	0.061753	0.19509	0.024024	0.076613	0	0.633174	0	0.144138	1.23297	0	0.532083	0.192161	0	0.441925	0.046345	0	0	0.044328	0	0	0.059519	0	0	0	0.488764	0.105077	0	0.558957	0.266247	0.350343	1.93985	0.330202	0.480554	0.33168	0.532098	0.474463	0.132569	0.352701	0.049856	0	0	0	0	0.17302	0.188808	0.901823	0.023606	0.043441	0.039401	1.83209	0	0.041143	0	5.33602	0	0	0	0	0	0.136127	0	4.01893	1.16921	0	0	0	0	0.94304	0.038052	5.36142	0.776315	0	0	0	0.181043	1.2919	1.36568	0	0	0	0	0.640683	3.89226	6.36623	2.87172	3.34902	0.535321	0.418064	2.13851	3.6001	0.811018	2.32843	0.525501	0.684046	3.89414	0.583515	0.040145	0.231381	0.479859	2.56019	1.53575	0	7.78307	0.049641	0.456968	0.080864	0.041171	2.73991	0	0	0.068357	1.41919	0.693716	0.032097	0.069364	1.33924	0.807164	2.27873	0	0
KCNAB3	4	0	0	0	0	0	0	0	0	0	0	0	1.78202	0.094332	0	0	0	0	2.04844	0	0.194101	0	0	0.127547	0	0	0	0	0	0	0	0	5.09595	0	0	0	0.371696	0	0	0	0	0	0	0	0	0	0	0	0	0	0.064776	0	0	0	0.067039	0	0	0	0	0	0	0.209752	0	0.074448	0	0	0	0.029415	0	0.042475	0	0	0	0	0	0.135727	0	0	0	0	0	0.313502	0	0	0	7.43344	0	0	0	0.371841	2.51946	23.8311	0	9.3146	3.37137	1.83419	21.2673	0.171519	0	1.737	0.468481	11.5287	0	4.05233	44.2196	2.63563	3.90099	0.190317	0.328048	0	1.62207	0	0.660487	0.564717	0.559578	10.6836	2.94426	1.68847	3.13499	0.866871	0	1.41723	1.71051	3.70743	0.202286	2.63291	1.07366	0.397079	1.48895	0.910444	2.5247	4.42221	0.632566	0.110571	0	11.027	8.93097	4.29576	20.6147	0.517099	2.70978	3.43442	30.4831	0.08423	15.6283	0.298004	3.80104	5.06985	1.27736	0.113775	0	5.45983
KCNB1	6	0	0	0	0	0	0	0.361028	6.94469	0.317049	0	0.293219	1.13353	0.059279	0.573063	0	0	0.619284	0	0	0	0	0.261563	0.80749	0	1.47117	2.63077	0	0.084482	0.317474	0.048687	0.889991	0.522733	0.240314	0.134117	0.028515	0.118046	1.4435	0	0.164193	0.048188	0	0.913624	0.375428	0.152704	1.29508	0.581541	0.428539	0.23093	0.346598	0.207463	0.21442	0.475708	0.129819	0.340663	0	0.110689	0.662003	0	0.136567	0.810838	0.351644	0.725637	0.094418	0.332311	0.303502	0.011278	0	0.043331	0.026777	0.292271	0.105387	0.040865	0	0.045895	0.2551	0.324691	0.098283	0.219068	0.306675	0.253284	0	0	0	0	0	0	0	0	0	0	0	0.057145	0	0.051908	0	0	0	0	0	0	0	0	0	0	0	0.530595	0	0.070254	0	0	0	0	0	0	1.4352	0	0.416388	0.037347	0.027259	0	0	0.057965	0	0.513366	1.3365	0	0	0	0	0	0.277784	0	0	0	0	0	0	0	0	0	0	0	0	0	0	0	0	0	0	0.045724	0
KCNC4	2	0	6.37671	4.80541	0	32.9308	17.0742	13.2075	7.08991	2.22492	0.536697	0.800888	14.7236	15.6747	5.76375	5.34738	0	1.24169	0	5.73027	12.239	2.26229	9.10112	14.2821	9.36292	4.4239	0	1.90275	2.14983	42.588	0.683364	10.2333	9.25042	5.51852	4.86714	7.49266	0.534903	4.13289	0.127935	5.62487	7.35609	1.38509	1.103	6.57722	4.98115	9.95418	12.6803	6.58749	18.5592	6.14983	10.1871	19.155	7.18487	1.95214	11.7138	19.4424	41.9338	22.877	26.9182	14.6144	22.0776	19.5998	22.2739	18.2219	21.6897	20.88	21.4946	14.0862	8.29496	15.8406	12.8436	10.8824	20.8118	33.2633	20.2436	25.2445	14.0497	15.098	3.74889	3.60012	2.85134	0	2.67295	0	1.82948	0.783729	29.4247	0	0.615334	0	2.39158	0.133278	7.24738	10.5422	2.07986	0.74743	7.62331	1.29755	4.84502	13.5616	1.54955	2.62569	0.496313	2.11111	0.887705	0	0.886555	0.081663	0.633853	0.27515	1.0296	0.066768	0.095369	0	1.15237	0.629292	1.17194	0.656947	0.1565	0.573919	0.035789	3.59024	1.1525	1.68486	0	0	3.53934	3.90601	0.117933	0	1.22195	1.39463	1.4839	0.034639	0.212674	0	1.30957	5.7809	13.6683	3.54718	0.219906	2.85233	8.25572	0.284268	0.108165	3.14296	0.27171	1.86188	0.091908	0.028984	0.091677	0.080718
KCND1	3	0	0.194671	0	0	0	0	0.283814	0.184616	0	0	0.057775	0	0	0	0	0	0	0	0	0	0	0.051338	0	0	0	0	0	0	0	0	0	0.015783	0	0.021103	0	0	0	0	0	0	0	0	0.147565	0.030171	0	0	0	0.015173	0.034221	0.0655	0	0.026797	0	0	0	0.087035	0.283212	0	0.017928	0.053013	0.085902	0.090063	0.241292	0.213803	0.059659	0.212559	0	0.034061	0	0.115077	0	0.128783	0	0.036267	0.044379	0.042382	0.038609	0.009063	0	0	0	0	0.063156	0	0	0	0	0	0	0	0	0.044839	0	0	0	0	0	0	0.406289	0	0	0	6.303	0.464184	10.9292	0.973871	0.064356	0	0.036131	0	0.4709	0	1.68643	0.972178	1.06599	0.061321	1.16936	0.23456	1.02574	0	1.48122	1.66975	0.272069	2.01877	0	0	0.032921	0.277167	0.04509	1.61876	0	0.588707	0.675609	1.99752	0	0.150217	0	5.87632	0	0	0	0	0.020949	0.025336	0.098434	0.053237	0.031159	0.017227	0.02275	0	1.77287
KCNE1	2	0	0	0.321462	0	0.521182	0	0	0.18758	0	0.32299	0	0	0	0	0	0	0	0	0	0	0	0	0	0	0	0	0	0	0.054798	0	0	0	0	0.032299	0	0	0	0	0	0	0	0	0.226195	0	0	0.063418	0	0	0.260105	0.049808	0.028596	0.122555	0.077922	0	5.83365	0.488937	0.800605	0	1.08008	2.07961	1.07065	0.801497	1.0538	1.70431	2.23752	0.760184	1.20929	0.235288	1.5946	0.058604	0	0.045084	0	0.055031	0.618252	1.57278	1.30377	0.208734	0.192459	0.339723	0	0	0	0	0	0	0	0	0	0	0	0	0	0	0	0	0	0	0	0.044768	0	0	0	0	0	0	0	0	0	0	0	0	0	0	0	0	0	0.045064	0	0	0.396193	0	0	0	0	0	0	0.18935	0	0	0	0	0.041842	0	0	0	0	0	0	0	0	0	0	0	0	0	0	0	0	0	0.097007
KCNE2	2	0	0	0	0	60.6659	0	0	0.435728	0	3.31909	0	1.6467	0	0	0	0	3.66614	7.89226	10.9342	0	4.12792	0	0.488586	16.5417	6.64263	0.184508	24.6444	0	0	0	0	7.364	13.3436	0	3.02577	2.08307	0.396313	8.91598	0	8.37542	0	0	15.7779	12.64	0	6.56666	2.45377	17.1947	21.7648	11.611	8.08696	16.7039	1.42727	4.75785	13.1208	19.8316	21.7633	12.5142	30.5712	29.1399	15.822	5.7417	9.15391	17.8302	18.5902	12.2144	16.8071	9.25244	14.8022	21.6529	39.7072	15.8657	22.3724	12.0385	12.8254	13.7103	27.5085	1.80335	2.14003	4.75026	0	0	0	0	0	0	0	1.78335	0	0	0	0.1794	0	0	0.253461	0	0	3.12774	0	0	0	0	0	0	6.7245	0	0	0	0.247371	0	0	0.467817	0	0.542888	0.474144	3.20517	1.06454	0.231417	0	0	12.0673	0.235512	3.27228	3.04901	1.98274	0	0.761199	0.962863	0	0.728263	1.80331	3.56153	0	0	0	0.98133	0	0	0	0	0	0	0	0	0	0	0	0	0	0.271538	0
KCNE3	5	0	0.102518	0	0.658734	0	0	0	0.604216	0.673521	0.049867	0	0.639349	0.120243	0	0.129443	0	0	0	0.02978	0	0	0	0.100174	0.03757	0	0	0	0	0.291662	0	0.001152	3.78322	0	0.033234	0	0	0.25522	0	0.004708	0	0.052387	0	0.950534	0.002353	0	0	1.35494	0.162542	0	0	0.033933	0.003499	0	0.237393	0.300467	0.017418	0.243892	0.082637	0	0	0.005005	0	0	0	0	0.002334	0.005775	0	0.026689	0.069336	0	0.129048	0	0.28575	0	0	0	0	0	0	13.8658	0	0	0	0.323713	0	0	0	0.29162	0	0	0.094154	1.46265	0.274007	0	3.26643	0.134174	0.683328	0.281113	0.023032	0	13.8323	0.052993	0.778595	1.21427	1.35374	0.159197	1.14574	0.668607	0.031851	0.054656	0	0.091492	0.157329	0.33383	0.887383	0.589946	0.122252	0.03391	0.71932	0.128669	0.038447	0.220118	0.421423	1.51415	0.511354	0.027719	0.13477	0.11505	0.014311	0	0.005497	0	0.013912	0.126658	0.032326	0.0436	0.012893	0.058129	0.118634	0.063037	0.022811	0.053027	0.058758	0.016874	0.063403	0.035611	0.06229	0.073208	0.085639	0.093166
KCNE4	1	0	0.132677	0	0.952423	0.025847	0	0	0.092999	2.70602	0.016018	0	0.259361	0.302782	0	0.498196	1.15133	0	2.71229	2.52867	0	0	0.117386	0	0.59995	0.146561	0	5.66138	1.71718	0.151418	0.029129	0.554948	0.469233	0.759057	0	1.50198	0.563962	0.082032	0.259024	0.061919	3.17639	1.04998	1.09323	0.392666	0.022706	0.025803	0	0.170426	0.05972	0	0.038709	0.061471	0.080997	0	0.104261	0	0.190866	0.537405	0	0.203689	0.040458	0.072385	0.091309	0.197458	0.180506	0.2267	0.10795	0.222649	0.155396	0.172651	0.00342	0	0.127561	0	0.183822	0.068022	0.356993	0.176314	0.523758	0.293286	0.427458	0	0	0.048059	0	0	0	0	0	0	0	0	0.731568	0	0.107812	0	0	0	0.104557	0.378666	0.004934	0.044666	0	0.05107	0.129334	0.623476	0.989304	0.192903	0.201996	1.12175	0.470723	0.034521	0	0.033404	0.098713	0.506606	0.162882	0.056276	0.099567	0.751331	0.073338	0.15974	0.027921	0.285437	0.331154	0.884914	0.25338	0.015306	0.131744	0.091021	0.07697	0	0.031773	0.003772	0.010583	0.003228	0.08551	0.095143	0.223374	0.062014	0.037522	0.035208	0.015319	0.100858	0.068957	0.009529	0.021438	0.002633	0.056703	0.043737	0.115942	0.082592
KCNE5	6	0	0	33.5274	0	0	0	2.04294	0.644677	0	1.53257	0.202943	4.75352	39.9641	0	0	6.6157	0	0	2.72816	3.84112	1.92761	0	3.66625	5.22564	1.38902	0.170887	3.06726	0	0.131393	3.06069	0.053245	0.057583	0	0.753865	0.981946	0	0	0	1.65177	1.18828	0.19342	1.74059	1.06233	0.30999	0	0.431174	0	0.053126	0	1.589	0	0.093591	0	0.239157	1.37221	0	0.52111	0.748487	4.43389	1.16698	0.101793	0.540664	1.39942	1.27896	1.50034	1.41677	0.052861	0	1.9254	0	0	0.113495	0	4.22757	0.582242	0.316395	0.558928	0.881524	0.555782	0.253137	0	0	0	0	0	0	0	0	0	0	0	0.082166	0	0	0	0	0	0	0	1.15054	10.2505	0	0	3.33326	0	0	0	0	1.49312	0	4.55032	0	0.126735	1.26119	8.99306	2.62526	2.8547	0.748255	0	0	0.146385	4.17794	1.40021	0	0.941418	3.09091	0.475691	0.559279	0.576657	2.01438	8.08246	4.10417	0	0	0.28139	0.091037	0	0.057216	0.040212	0	16.0299	0.095846	0	0.553065	0	2.40684	0	0	0	0.128866	0
KCNF1	3	0	0	0	0	0	0	0.924153	0.263535	0	1.37658	0.124043	10.1086	0.204402	0	0.116684	0	0.527379	0	0	0	0	0	0	0	0	0	0	0	0.078102	0.125104	0	0	0	0	0	0	0	0	0	0.041513	0	0	0	0	0	0	0	0	0	0	0	0	0.109351	0	0	0	0.206982	0	0	0	0	0	0	0	0	0	0.031817	0	0	0	0	0	0	0	0	0	0	0	0	0	0.084736	5.04129	0	0	0	0	0	0	0	1.36344	0	0.049065	6.04562	16.9984	3.11843	0	0	194.205	18.2167	0.506414	0	0	0	0	0.237556	0	0	0.471564	0	0	0.113929	0	0	0	3.80486	3.04955	18.6618	0	0	0	0.117874	0.826096	0	0	0	10.6855	2.57699	3.4235	1.37968	2.73261	5.74981	0	0	0	0	0	0	0	0	0	0	0	0	0	0	0	0	0	0.024593	0.233737	0
KCNG1	4	0	29.0909	0.236133	0.468904	0	0	0.31864	0.817071	0	0	0.256435	4.97716	0	0	0	0	0.545418	0	0	0.217225	0	0.115976	2.2834	0.89599	0	0	0	0	0	0.086297	0	0.03567	0	0	0	0	0	0.224217	0	0	0	0.539813	4.6391	0	0	0.183514	0	0	0.075198	0.505436	0	0.118609	0.11299	0.449579	0.427814	1.95238	0.017853	0	0.159596	0	0	0.134869	0.041628	0.159814	0	0	0.032914	0	0.047591	0	0	1.43147	0	0.079538	0.203179	0.242064	0.173849	0	0	0	0	9.1263	0	0	0	0	0	0	0.83277	0	0	0.050778	0	0	0	0	0	0	0	0	0	0	0	0.520543	1.22871	3.11511	1.13059	0.365324	0	0	6.247	10.6897	1.89541	4.38516	2.95141	2.60513	7.02841	19.8726	15.8685	0.210378	19.7201	22.8361	19.6454	7.0116	5.29887	3.36446	1.11077	15.627	11.3708	23.5363	0.496064	1.02472	2.73333	9.42273	0.518874	26.7212	16.6287	60.5891	20.8403	0.16842	49.221	0.533571	9.99039	4.9179	27.4798	2.69595	2.87093	7.29565	47.7359	6.20468	20.447
KCNG4	2	0	0	0	0	0	0	0	0.431136	0	0	0	0	0	0	0	0	0.429739	0	0	0	0	0	5.16393	0	0	0	0	0	0	0	0.439309	0	0	0	0	1.14624	0	0	0	0	0	0.424012	0	0.210133	0.599897	0	0	0.505325	0.059677	0.05723	2.66121	1.78362	0	0.118136	3.70328	8.14754	2.26711	10.7321	1.76464	4.42837	1.68072	4.3517	1.83566	1.17461	2.26571	1.00475	1.08731	0.331167	2.35195	0	0	0.113102	0	1.07386	1.86511	0.984145	1.23025	0.08011	0	0.16563	0	0	0	2.5219	0	0	0	0	0	0	0	0	0	0	0	0	0	0	0	0	0	0	0	0	0	0	0	0	0	0	0	0	0	0	0.110697	0	0	0	0	0	0	0	0	0	0	0	0	0	0	0	0	0.030859	0	0	0	0	0	0	0	0	0	0	0	0	0	0	0	0	0	0	0
KCNH1	1	0	0.037356	0.180499	0	0.195461	0.024329	0.081784	0.07133	1.73199	0	16.1983	0.257857	0.133356	8.28054	0.275849	0.426914	0.140502	1.46694	1.42338	0	4.09128	1.29319	3.97762	4.86308	1.88995	0.040542	0	0.153114	0.510673	0.258698	0.71168	1.51735	4.3648	2.79893	0	0	2.09824	0	3.13337	2.43477	1.72249	0.55074	0.340461	1.47442	0.195528	0.582548	0.455861	0.989285	0.159115	0.741539	1.01561	1.83345	0.208141	0.561347	0.109731	3.16458	0.488425	2.42706	1.66949	1.67528	3.31328	1.74609	4.59083	2.28743	2.54468	3.40719	1.82234	3.16935	2.26013	0.954144	0.239459	0.130455	1.52607	0.08436	2.9718	3.57982	0.99956	1.90828	1.67283	1.24309	0	0.330916	0	0.833642	0	0	0	0.139549	0	0.358959	0	0.038678	0	0	0.018726	0	0	0.238058	0	0	6.96209	0.055956	0	0	0	0	0	0.032253	0	0	0	0	0	0	0	0	0	0	0	0	0.194071	0	0	0	0	0	0	0	0.012961	0	0	0.019878	0	0	0	0	0	0	0	0	0	0	0	0	0	0	0	0	0	0.083031	0
KCNH2	4	0.560977	0.13143	0.427866	0.692464	0.5138	16.1732	35.1775	8.47663	15.043	1.27998	0.231177	11.9496	53.1848	21.0303	52.7568	1.11648	0.490897	0	15.1923	4.1018	8.26401	14.0493	24.8019	22.961	9.34597	4.15921	19.4482	5.27045	12.7571	3.72503	5.06545	11.6948	7.91058	7.11522	1.70391	18.0942	26.7737	2.11244	15.6793	9.88989	12.711	6.53141	1.26527	1.28933	1.37145	4.15935	1.29816	1.0944	1.22763	1.47077	0.432263	2.39455	0.2808	2.6975	8.22318	2.28157	2.24203	1.42547	1.07377	1.3894	1.4371	3.6894	0.850818	1.84237	2.04744	3.78909	1.56178	0.792713	1.87941	0.173364	0	0.822513	2.99235	0.306553	2.30053	0.943095	1.62721	0.095899	0.248088	0.329731	0.236191	53.7715	0.364836	0	0	0	0	0	0	67.4012	0	0.34167	3.73642	0.617486	0	6.25805	4.75558	49.3109	4.52227	5.01801	0.828585	1.88994	0.250243	0	5.46968	4.55328	7.88658	1.32011	0.28822	51.2776	2.7553	30.136	9.9902	2.69203	54.8786	49.8032	33.6654	3.31642	2.4474	0	12.6895	8.99262	37.1107	6.85517	7.52027	43.8149	24.5676	6.66271	11.8326	8.92822	39.7906	8.28018	3.41421	29.4422	57.6929	121.522	123.857	82.9795	93.0076	94.522	102.13	30.5968	36.6208	122.368	30.1884	77.4769	90.7385	59.7898	50.7716	131.523	194.889
KCNH3	6	0	0	0.388722	0	0	0	0.87852	8.73785	0	0	0.071374	1.93115	0	0	0.066096	0	0.301413	0	0	0	3.73724	3.78646	13.5182	5.88229	5.96646	0	0.107075	0.74005	21.1382	0.023692	0	4.03059	12.715	3.47278	0	0.114913	0.133842	0	0	0	4.33397	0.296384	0.730847	0.557749	0.840367	0.875317	0.556303	0.524668	0.295368	1.01018	3.27142	0.562477	0.189632	2.15554	5.65939	13.2524	6.51206	12.2097	0.886405	4.8986	4.02533	16.7094	8.3174	9.79226	7.82867	2.68913	5.07443	9.19435	5.57632	0.379391	5.33467	0.55702	4.90594	0.223504	9.07211	1.65843	7.36564	1.4926	1.06266	0.203027	0	1.43615	0.117346	0	0	0	0	0	0	0	0	0.027804	0	0	0	0	0	0	0	0.036186	0	0	0.041546	0	0.676781	1.72166	0	0	0.044552	0	0	1.51354	3.26328	0.344208	0	0	0.115802	3.38014	2.73194	4.77078	8.54557	4.28763	17.3742	0.874501	1.30097	0	0.040775	8.01415	5.17127	6.27146	2.43246	0.687817	0.134438	0	0.047167	1.64447	5.63657	15.4212	6.1642	0.046403	0.082244	0.064969	0.051895	4.55321	0.091525	4.28647	0.038586	0.085284	0.014072	0.133526	5.40805
KCNH5	1	0	0	0	0	0.431998	0	0.180431	0.234011	0	0	0.366408	0	0	0	0	0.469907	0.309501	1.29547	1.40914	0	0.903198	0	0.161438	1.20799	0.735357	10.3723	0.109987	0.422275	0	0	1.26383	0	0.780361	0.053627	1.45776	0.117992	0	1.14827	0.023445	2.18905	1.34914	0.304401	0.375288	0.305317	0.431494	0.052844	0	0.076952	0.346495	0.248879	0.190539	0	0	0.484057	0	1.43854	0.060154	0.400152	0.280373	0.135095	0.703089	0.267257	0.693063	0.543659	0.151701	0.743912	0.018611	0.454843	0.642466	0	2.10713	0.0817	0	1.69763	0.34864	0.79366	0.139603	0.524185	0.534411	0.8639	0	0.737424	0.04017	0	0	0	0	0	0	0	0	0	0	0	0	0	0	0	0	0	0	0	0	0	0	0	0	0	0	0	0	0	0.625655	0.088377	0	0	0	0.186674	0	0	0	0	0	0	0	0	0	0	0	0.023423	0	0	0.034535	0	0	0	0	0	0	0	0	0	0	0	0	0	0	0	0	0	0
KCNH6	3	0	0.174556	0.00804	0	0.546542	0	0.186032	0.401976	0.751454	0	0.005792	0.01453	0.058062	0.058943	0.096691	0.060456	0	0	0	0	0	0	0.083222	0.02654	0	0	0.034805	0	0.037437	0	0.004509	0.001086	0	0.055287	0	0	0.070822	0	0	0.024841	0	0	0.019303	0.001957	0.136382	0	0.332469	0.139218	0	0.024212	0.024538	0.074457	0	0.002184	0	0.142595	0.086554	0	0.052141	0	0	0.386082	0	0	0	0	0	0	0.036172	0.006802	0.66511	0.069173	0	0.26032	0	0	0	0	0	0	0.051233	0	0	0	0	0	0	0	0	0	0	0.005885	2.83537	0.045478	3.07443	0	0	39.0465	3.29628	0.038307	5.1286	0	0	0.608423	0.604111	1.80054	0.41995	0.301706	1.01446	0.079279	0.030883	0	0.011765	0.129231	0.194786	0	0	0.173685	0	0.028803	0.244995	0.753886	0.808336	5.17253	3.10505	0.257132	0.023022	0.025112	0.043923	0.088925	0	0	0.728809	0	0.028695	0.005212	0.007684	0.010421	0.008572	0.011461	0.014514	0.022364	0.015938	0.001655	0.006456	0.023799	0.03095	0.018621	0.011171	0.040835	0.00828
KCNH7	2	0	0	0	0	0	0	7.1439	0.068743	0	0	0	0	7.19219	0.911453	0	0	0.489372	0	0	0	0.358172	0	1.02357	0.05347	2.32971	0	0	0	0	0	0	0	0.597545	4.70319	0	0	0	0	0	1.34554	0	1.93449	0	0.953162	0.683577	0.908789	1.02522	0.876495	0.406241	0.454807	0.186479	0.639923	0.101664	1.54669	4.2199	1.05072	0.765519	1.05317	2.62783	2.47362	1.71098	2.17696	2.12839	2.15034	2.76116	4.35083	3.62943	3.49915	3.57923	0.076756	0	0.064306	0	0	3.04197	1.77432	1.09675	2.77596	2.4693	1.87639	0	2.33778	0	0	0	0	0	0	0	0	0	0.0251	0	0	0	0	0	0	0	0	0	0	0	0	0	0	0	0	0	0	0	0	0	0	0	0	0	0	0.047868	0	0	0	0	0	0	0	0	0	0	0	0	0	0	0	0	0	0.003855	0	0	0	0	0	0	0	0	0	0	0	0	0.04022	0.127367
KCNH8	1	0	0	0	0.194003	10.7254	0.234993	1.45059	1.88874	4.40889	0	0.161177	0.622163	2.502	1.2532	0.494948	0	0.67912	1.41893	2.48817	2.68943	10.717	2.69453	1.29722	1.27235	2.59688	19.3211	0.381195	1.54234	1.45282	1.66926	2.28869	2.81497	4.86645	1.62803	1.43439	3.79859	2.06339	5.97692	9.78434	7.6464	0.590402	3.55445	0.959906	1.71265	3.46854	1.55419	0	4.51528	0.987069	1.46236	0.489871	1.59507	0.238272	2.18	2.65439	1.13238	1.79735	0.390403	1.73357	0.91091	1.80117	0.418459	2.76854	2.561	1.58012	1.28358	2.50163	3.11764	1.8344	0.249634	0	3.17323	0	1.21493	2.59533	3.0297	1.04033	3.54564	3.78129	3.84169	0	0	0	0	0	0	0	0	0	0	0	0.020824	0	0	0.030226	0	0	0	0	0.027179	0	0.090273	0	0	0	0	0	0.051657	0.033618	0	0	0	0	0.322573	0	0	0	0	0.218286	0	0.012629	0.169244	0.072235	0	0	0	0	0	0.062826	0.119614	0.202109	0	0	0.773078	0	0.023259	0	0	0	0	0	0	0	0	0	0	0	0	0	0	0
KCNIP2	3	0	0	0	0	0	0	0	0.146782	0	0	0	0	0	1.10068	0	0	0	0	0	0	0	0	0	0	0	0	0	0	0	0.046642	0	0.308532	0	0.050972	0	0	0	0	0	0	0	0	0	0	0	0	0	0.144981	0	0	0	0	0	0	0	0	0	0	0	0	0	0	0	0	0	0	0	0	0	0	0	0	0	0	0	0	0	0	0	0	0	0	0	0	0	0	1.81878	0	0	0	0	0	0	0	0	0	1.16431	0	0	0	0	0	0	0	0	0	0	0.131094	0	0	0	0	0	0	0	0	0	0	0	0	0	0.036941	0	0	0	0	0	0	0	0.044959	0	0	0.195398	0	0	0.061063	0.101003	0	0	0	0	7.69342	0.509157	0	0.601453	0	0	0	0.027453	0	0
KCNIP3	3	0	0	0	0	0	0	0	0	0	0	0.103029	0.798403	0	0	0	0	0	0	0	0	0	0.046299	0	0	0	0.169301	0	0	0	0	0	0.028475	0	0	0	2.66358	0	0	0	0.479167	0	0	0	0	0	0.010562	0.20096	0.054062	0	0	0	0	0	0	0	0	0	0	0	0	0	0	0	0	0.053565	0	0	0	0	0	0	0	0	0	0.040361	0	0	0	0	0	0	0	0	0	0	0	0	0	11.306	43.9293	0	0	8.33438	0	0	0	18.3834	0	0	0	0	0.175229	0.78536	0	0.196537	4.24225	1.254	0	0	0	0.471065	9.39769	0.758114	2.50265	8.89113	0.714296	20.5765	1.74813	3.87149	0.11198	15.0312	7.64282	14.6745	7.45087	4.71542	9.22208	0.059216	1.16536	4.88596	3.88407	3.55369	0	1.77451	2.55611	0.068861	0.045124	0.037288	0.056878	0.221446	0.10105	3.78936	0	0	2.42322	31.3974	5.12568	1.06438	0.032456	0.040765	0.32589	0.005669
KCNIP4	1	0	33.5888	22.3946	0.510288	5.8299	3.46922	27.0503	6.65423	13.9209	10.3458	55.716	7.03485	34.1634	58.786	1.49669	5.40457	6.5269	46.1814	32.48	14.6642	70.4871	44.0957	6.51825	7.7094	56.3173	28.6068	52.3803	118.636	5.40192	8.58469	46.7937	31.8082	6.52386	2.58035	32.1119	15.5898	7.1471	14.7947	72.0514	54.0911	36.2751	9.99623	39.3111	18.5003	27.382	11.1469	7.61647	9.34754	15.0896	30.4821	13.9868	25.1151	6.62194	22.0869	4.65652	0.733883	4.2949	1.10305	3.55656	2.35391	1.96868	0.657705	2.30829	3.82581	2.03913	1.19632	2.6875	2.78986	2.27429	12.2635	5.44703	14.3107	0.804634	5.34731	3.45723	4.22704	3.76791	1.85879	2.61632	2.56199	0	0	0.309469	0	0	0.76793	0	0	0	0	0	0.05533	0	0	2.39562	0	0.629284	1.00701	0.558605	0	0.500033	0.47807	0	0	0.267462	6.09995	20.0791	0.924334	0.430689	0	3.59381	1.46466	0.171924	4.73947	0.152891	0.149117	0	5.55686	7.41955	2.74864	3.81421	4.53946	0.950347	2.95302	2.76686	0.261626	0	2.38277	2.33441	2.49017	0.54109	0.472872	8.6163	0	0	0.18459	0.356228	0	0	0.091657	0	0	0.769548	0	0.060597	0.065217	0	0.167988	0	0.175329	0.154482
KCNJ11	3	0.61712	0.123952	0.02214	2.43729	1.2058	0.088894	0.822164	1.83307	1.23421	0.516626	3.47569	2.76115	0.21526	2.8595	0.249384	3.32522	0.86134	0	3.58298	1.54081	0.031771	1.18643	0.089475	0.798539	2.39269	0.048236	0.074196	0.00468	4.4384	0.053521	0.051337	0.170144	0.215162	0.06139	0.056663	0.085189	0.824855	0.024998	0.028645	3.00323	1.69632	2.55179	0.460986	0.168368	6.00008	0.200609	2.57831	2.46738	0.067037	0.221404	0.724971	0.674964	0.268108	1.83432	0.333194	0.1537	0.237498	0.022162	0.072216	0.001873	0.018347	0.116058	0.00552	0	0.006304	0.268028	0.103549	0.013602	0.187152	0.207593	0.028116	0.351164	0.09303	1.11687	0.128286	0.096107	0.362596	0	0	0	0.033041	1.02553	0.009649	0.151411	1.00067	0.309169	0.081474	0.050965	0.303714	0	0	0.085324	0.435422	0.166889	0.08616	0.016206	0.011966	1.17713	0.671357	0.133117	1.07996	0.080033	0.035149	0.63575	1.57443	3.40713	1.07652	2.5429	4.32403	0.02845	0.144909	0.004205	0.071466	0.123013	1.68159	1.71552	0.176783	0.209087	0.072653	0.112168	0.244563	0.058886	0.371896	1.5099	1.25067	1.89848	0.199795	0.207586	0.262363	0.063653	0	0.029529	0.042215	0.041165	0.051096	0.099037	0.08364	0.036009	0.053589	0.050413	0.044239	0.011104	0.222823	0.07017	0.035336	0.128267	0.16032	0.099248	0.064353	0.208187	0.081761
KCNJ12	2	0	0	0	0.30625	0	0	0.634759	0	0	0	0	0	0	0	0	2e-06	1e-06	0	0	0	0.159378	0	0.849781	0.189185	0	0	0.019392	0	0	0	0.248206	0.18798	0	3.96339	0.164779	0.416932	4.03889	0	0	0.660985	0	0	0	0	0	0	0.101167	0	0	0	0	0	0	0	49.0963	0	5.80436	0.63129	3.288	3.28362	1.06376	1.11945	4.65255	3.0948	3.5375	1.26457	4.57366	10.0665	3.38055	2.24742	0.249765	0.42021	0.593699	0	2.30873	0.741402	1.5258	1.96977	3.78648	3.05169	0	0	0	0	0	0	0	0	0	0	0	0	0	0	0	0	0	2e-06	0	0	0	0.087255	0	1e-06	0.098171	0	0	0	0.032516	0	0	0	0	0	0	0	0	0	0	0	0	0.000718	0	0	1e-06	0	0	0	0.001012	0	0	0.025363	0	0	0	0	0	0	0	0	0	0	0	0	0	0	0	0	0	0	0
KCNJ14	3	0	0	0.179191	0	0	0.071742	0.242433	0.104261	0.224535	0	0	0.626553	0.013335	0.257258	0.004576	0	0	0	0.03226	0	0	0	0	0.071365	0	0	0	0	0.010357	0	2.72178	0.027063	0	0	0	0	0	0	0	0.032509	0	0.409767	0.504215	0.152517	0	0.422781	4.78031	0.643127	0.230983	0	1.6847	0.363223	0.086629	0.057109	0	1.33746	0.206871	0.178904	0.152366	0.364154	0.341274	0	0.221817	0.446092	0.305614	0.34896	0.050046	0.145507	0.072463	0	0	0.109381	0	0.122259	0.268272	0.073119	0.198179	0.294257	0.197728	0.060038	0	0	0	0	0	0	0	0	29.7056	0	0	1.13544	0	0.02329	0	0	0.145511	18.3222	9.0944	0	0	0	0	1.18873	0	1.66108	0.054277	0	0	0	0.042644	0	1.26125	2.79486	0.112365	0	4.79126	0.535328	0.882572	0.055871	0.70608	0.28704	0.653107	2.5836	1.9436	0.557005	0.35937	1.42406	0.854698	0.981093	0	1.13278	1.68427	0.026192	0.049059	0.193009	0.032682	0.001352	0.080398	0.10621	0.031589	1.61311	0.0412	0.091278	0.035168	0.002277	0.033729	0.009386	0.012278	0.088116	0.005405
KCNJ16	3	0	0.157012	0	0	0	0	0.343158	0.148446	0.150567	0	0	0.269338	0	0	0.004575	0	0	0	0	0	0	0	0	0	0	0	0	0	0	0.023124	0	0	0	0	0	0	0	0	0	0	0	0	0	0	0	0	0	0	0.041211	0	0.022406	0.032309	0	0	0	0	0.182981	0	0.209391	0	0	0	0	0	0	0.06432	0.088505	0	0.082989	0	0	0	0	0	0	0.051393	0.046685	0	0.046648	0.169993	0	0	0	0	0	0	0	0	0	0	0	1.46648	0	0	2.16569	0	0.204896	0	0.446707	0.954513	0.996303	0	0	1.40317	0.032968	8.07361	0	0.06683	0	0	0	0.072089	0	0	0.30865	0.586054	0.452481	0	0.07769	0.018763	0.008205	0.009172	0.329077	0	1.50778	0	0.776697	0	0.009082	0.066809	1.05557	0	0.065606	0	0	0	0.00624	0.022288	0	0	0	0	0	0.015314	0	0.010714	0.075359	0	0	0	0.172222
KCNJ18	3	0	0	0.238777	0.17402	0	0.09509	0.328878	0.963533	0	0	0.388823	0	0	0	0.244245	1.67428	1.10286	0	0.042916	0	0	0	13.5772	0	0	0	0	0	0	0	0	3.70568	0	0	0.143312	0.211016	0	0	0.042514	0	0	0	0	0	0	0.092733	0	0	0	0	0.041887	0	0	0	3.6e-05	0.197396	1e-06	1.73427	0	0	0	0.919808	5e-06	1.7e-05	1e-06	2e-06	0	0	0.518227	0.503082	5.93447	8.6449	0	0	3e-06	1.5e-05	1e-06	0.001213	5.12196	4.54688	0	0	0	0	0	0	0	0	0	0	0	0.051349	0	0	0	0	0	1.87173	0.103632	0	0	0	0	0.526296	0	0	0	0	0	0	0	0	0	0	0	0	0	0	0	0	0	0	0	0	1.78578	0	0	0	0	0	0	0.014655	0	0	0	0	0	0	0	0	0	0	0	0	0	0	0	0	0	0	0
KCNJ2	3	0	0	0	0.181888	0.147857	0	0.123638	0.107396	0.108814	0.209108	0.050399	0.194498	0.109345	0	0.069577	0.966867	0.212267	0	0.016427	0	0	0	0	0	0	0	0	0	0.081356	0.066581	0	0.027484	0	0.018393	0.077934	0.809566	0	0	0	0.049298	0.023057	0	0	0	0	0	0	0	0	0	0	0.023383	0	0.029204	0	0.010834	0.136711	0	0	0	0	0	0.016173	0	0	0	0	0	0.01915	0.255635	0	0.02808	0	0	0.028942	0.064506	0.100889	0	0	0	0.034071	0	0	0	0.237424	0	0	0	0	0	0	12.1412	0	0.270431	0	0	0.073562	0	0.347665	0	0	0	0	0	0.105787	0.757809	0	0	0.031551	0	0.003798	0	0.033668	0.007559	0.013661	0	0	0.028629	0	0.062412	0.056104	0.054774	0.036281	0.105555	0.28309	0.05113	0.177242	0.06226	0.073605	0.030657	0	0.03013	0	0.014491	0.049589	0.001211	0.02924	0.035658	0.058409	0.057848	0.064343	0.017593	0.033457	0.020343	0.004642	0.027823	0.038183	0.031275	0.018178	0.081829	0.027586
KCNJ3	3	0.29031	0.733338	0	0	0.35501	0	0.222563	0.514519	0.298179	0.065894	0	1.91437	0.133252	0.438962	0.82886	1.09547	1.36072	1.86325	0.732218	0.438227	1.48463	1.31688	0.199071	0.045351	1.81387	7.90557	0	2.98381	0.176036	0.119966	0.045658	0.044018	0.127615	2.9638	0.070222	0.303453	0.042431	0.210038	0.025617	0.388591	1.79283	0	0.308588	0.031516	0	0.945261	0.470495	0.085707	0	0.017105	0.039301	0.368994	0.053524	0.49043	0	0.009083	0.495033	0	0	0.255299	0.045312	0.031387	0.089406	0.024835	0	0.009261	0.198919	0	0.412911	0.367588	0.006651	0.04066	0	0.012623	0.023215	0.093124	0.372287	0.130887	0.093358	0.793725	0	0	0	0	0.264828	0	0	0.252541	0	0	0	0.116119	0.645647	0.058596	3.30041	1.68197	0	0	0.177997	2.33902	0	0	0	0.242641	0.207415	0.540627	0.067835	0.744331	0.275588	0	0.19037	0	0.044082	0.544687	0.344213	1.21815	3.42368	0.257341	0.007448	0.179085	0.096228	0.094718	0.187406	0.369073	6.44191	1.56823	0.459027	0.188953	0.244851	0.082395	0	0.009693	0	0.139828	0.116239	0.009814	0.153277	0.104534	0.100826	0.146938	0.152315	0.042696	0.03724	0.145741	0.028952	0.037111	0.097746	0.0758	0.052978	0.05953	0.044125
KCNJ4	2	0	0	0	0	0	0	0.378579	0.644068	0	0.565338	0	0.590057	0	0	4.64177	0	0	0	0.050468	0	0	0	5.53499	0	0.257288	0	0	0	0	0	0.039232	0	0	0	0	0	0	0	0	0	0	0	0	0	0.905882	0	0	0	0	0	0	0	0.133441	0	0	2.78292	0.25547	1.94878	0.945336	1.50349	2.84272	3.28568	1.77936	1.51848	1.43092	1.02171	0.782675	0.363706	0.510458	0	0	0	0	0	1.21515	1.21523	2.68787	0.314538	0.36039	0.437716	0	0	0	0	0	0	0	0	0	0	0	0	0	0	0	0	0	0	0	0.466255	0	0	0	0	0	0	0	0	0	0	0	0	0	0	0	0	0	0.078869	0	0	0	0	0	0	0	0.285796	0	0	0	0	0	0.988042	0.074406	0	0	0	0	0	0	0	0	0	0	0	0	0	0	0	0	0	0
KCNJ5	3	3.53173	0.749177	0	1.48928	1.14135	0.563413	0.672986	3.31225	3.84941	0.201487	0.275756	1.20708	0.268153	0.223932	0.521615	4.10477	0.42954	0	1.07939	0.040531	0	0.230574	0.364442	0.229061	0	0.115924	0.122015	0.111484	0.363405	0.065582	0.213601	0.01618	0.111459	0.184042	0.121572	0.242401	0.537916	0.336013	0.119693	0.020747	0.183263	2.83687	0.526451	0.135724	0.626456	0.9051	1.34164	1.74215	0.439039	0.533769	0.840349	0.55965	0.095454	0.53734	0.37194	0.169136	0.108199	0.087864	0.093377	0.077686	0.016803	0.054629	0.062246	0.0096	0.07504	0.059597	0.185538	0.077421	0.045229	0.555949	0.048592	1.04685	0	2.91391	0.003861	0.007178	0.083182	0.106472	0	0.03931	0.167703	0.973581	0	0	3.08164	0.015567	0	0.020198	0.119775	0	0.008793	0.390713	0.037049	0.324038	0.332448	0	0	4.91415	0.76171	0.55862	0.889011	0.063125	0.218099	4.16086	2.76333	7.26295	2.33678	5.09116	6.63081	0.72977	0.353247	0.055129	0.105636	0.167403	2.51883	1.1462	0.242537	0.309337	0.16342	1.56031	0.434614	0.079401	0.602344	2.1623	3.86463	0.702761	0.299598	0.139846	0.511852	0.098114	0	0.133082	0.004592	0.033995	0.035322	0.008424	0.069546	0.018837	0.142709	0.075098	0.014022	0.086078	0.103795	0.072472	0.066305	0.226292	0.031092	0.168891	0.33238	0.080978	0.344858
KCNJ6	1	1.45699	5.91273	13.2097	0	1.78476	2.86362	14.2698	3.30701	5.21705	1.65997	0.40131	1.94318	6.64116	2.37073	1.0308	1.93686	1.70102	21.8482	8.71889	7.09819	2.79787	7.70428	4.22107	2.96588	3.37172	9.51369	11.4447	5.69417	4.07239	7.6125	2.5568	10.7236	11.8197	6.61643	9.67169	4.69923	4.71058	3.32597	2.69628	8.19011	0.418562	10.0689	0.258075	1.24804	0.593608	1.65785	1.36975	0.789679	0.649783	0.849685	1.691	1.85822	0.354511	1.57822	1.9988	0.608476	3.82142	1.46489	5.42627	2.47036	5.25589	4.67368	4.63847	5.23049	2.08559	4.10089	4.22673	4.79628	3.34482	1.86958	1.1574	3.13413	16.1502	4.1894	3.57232	5.54194	4.05773	6.76965	7.03378	7.74399	0	0	0.110596	0	0	0	0	0	0	0	0	0.039412	0	0	0	0	0	0	0	0	0	0.682092	0.058786	0	0	0	0.166566	0.095724	0	0	0	0	0	0	0	0	0	0	0	0	0	0	0	0.176304	0.137689	0	0	0	0.005657	0.0323	0	0.030529	0	0	0	0	0	0	0.003919	0	0	0	0.018338	0	0	0	0	0.090267	0.019842	0	0
KCNJ8	6	60.9686	30.9975	2.82896	0.864951	9.16665	11.5478	7.34741	16.8651	0	5.25069	12.0823	32.623	0.097394	0.937773	1.22365	0.764021	6.03907	10.0401	7.74869	12.6178	30.5796	4.00798	16.5818	14.0298	17.7714	50.0136	0.179777	4.54305	10.7191	0.318148	9.86084	6.17963	35.9231	26.6654	4.66509	10.5436	6.4577	9.31415	0.463961	12.8186	12.3592	3.98019	13.1421	5.2634	17.5769	1.95239	3.69872	0.745586	0.556535	1.26858	1.68632	1.97315	0.731325	16.3886	22.8848	0.900508	1.08517	0.86635	4.12681	1.05127	0.590009	0.808535	3.11055	2.3589	2.03719	1.93398	3.73313	4.234	4.20878	1.5783	0.342326	0.462754	1.36517	0.662415	2.61648	2.18269	0.721302	2.91048	2.11764	2.83892	0.080853	0	0.196573	0	0	0	0	51.7522	0	3.90032	33.3048	0	3.84445	0	4.59657	6.67888	11.687	14.5169	6.1342	4.65138	5.09584	0	0.069696	7.68318	0	0.862305	0	0.112683	0.146929	0	0.651993	0.185894	0.801149	0	0	3.79619	7.2579	0.061045	0.178988	0	0	0.850987	0.563694	0	0	0	0.819411	0	0.093966	0.191591	0	0	0	0	0	0	0	0.032801	0	0.038831	8.05529	0	0	6.8518	0	0	0	0	0	0.371723	3.79871
KCNK1	5	0	0	1.21682	0.966221	0.788139	0	0	12.0565	0.573356	5.38294	0.264032	23.58	0.436372	0	0.124482	0	0.561851	0	0	1.11918	0	0.239056	0	0	0	0.436914	0.100517	1.99966	0.083354	3.77978	0	0	0	0.048636	0.313121	0.213969	0	0	0.260107	0	0.061715	0.556322	5.12099	0	3.14172	0	2.57751	0	0	0	0	0	0	0.38591	0	0	0	0	0	0	0	0	0	0	0	0.041187	0	0.039415	0.098111	0	0	0	0	0	0.36672	0.049926	0	0	0	0	106.084	29.5535	135.903	0	49.1067	277.167	0	11.1031	47.2042	0	17.7806	0.418723	243.464	144.839	90.448	123.702	47.9895	300.382	32.2203	118.572	43.5853	194.949	37.0108	58.4537	8.10246	0	16.5061	96.1086	1.47103	20.5696	30.6076	22.7952	15.6234	63.2665	3.04048	7.27343	14.0493	21.9832	43.5446	7.01061	46.0643	38.996	9.2658	5.82508	12.1304	37.3927	20.9828	20.3984	21.3373	54.4029	45.5238	21.5777	12.6248	0	0	0	0	0.054992	0.103591	0	0.72063	0.244429	0	0	0.286663	6.60535	0.072147	0.039766	1.93851	0.91312	0
KCNK12	4	0	0.243195	0	0	0	0.464433	0	3.77156	0	0.792712	0.419153	0	0	0	1.61866	0	0	0	0	0	0	0	0	0.600859	0	0	0.813546	0	0.408031	0	0	0	0	0	0.084662	0	0.989707	0	0.142583	0	0	0	0.549145	0.532928	0	0.296571	0.820454	0.713105	0.850724	0.117138	6.58548	0.289876	0.550155	0.247155	0	0	1.2584	3.09388	0.130858	0.402525	0	0.782578	0	0.264415	0.110785	0.099915	0.05466	0.126852	0.119538	0	0	4.57171	1.2219	1.79569	0	0.409592	0.433497	0.135022	0.035914	0.218097	0	0	0	5.1992	0	0	0	0	0	0	0	0	0	0.15379	0	0	0.323772	0	0	0	0	0	0	0	0	0	0	0.196424	0.128378	0	0	0	0	0	0	0	0.173587	0	0	0	0	0	0	0	0	0	0	0	0	0	0	0	0	0	0	0.188328	15.6798	0.17751	2.5355	0.139689	6.49937	0.099167	0.156513	1.2395	0.092919	1.79199	12.1957	1.72289	0.503167	0.266402	17.151
KCNK13	2	0	0	0	0	0.664311	0.818702	0.553941	0.237552	0	0	0	0	0	5.29855	0	0	0	9.45926	1.36429	0	0	0	0.124004	1.34685	2.06985	0	0	0	0.070066	0	0	0	2.13249	0	0	1.62657	0.105008	0	0	0.372375	0	0	0	0.289049	0.662552	0.160326	0	0.029314	0.85404	0.31516	0.072366	0.827594	0.295878	0	0	1.01847	3.52927	0.204205	1.39016	0.885655	0.853062	1.81694	3.1127	1.89909	2.26911	1.0063	1.83026	3.75725	1.56871	0.148851	0	0	0	0.278074	1.97777	0.796279	1.05714	1.94646	1.20489	1.9436	0	0	0	0	0	0	0	0	0	0	0	0	0	0	2.67458	1.34838	0	0	0	0	0	0	0.065654	0	0	0	0.061742	0	0	0	1.33088	0.583666	0	0	0	0.77545	0	0	0.589654	0	0.185503	0.356333	0.910639	0.196698	0.51204	0	0	0.120617	0.309724	0.324793	0.859359	3.92699	2.84594	0.163486	0	0.049048	0	0	0	0	0	0	0	0	6.37248	0	0	0	0	0	0
KCNK15	3	0	0	0	0	0.661433	0	0	0.118275	0	0	0.111284	0.862867	0	0	0	0	0	0	0	0	0	0	0	0	0	0	0	0	0.139517	0	0	0	0.524273	0	0	0	0	0	0.036208	0.037074	0	0	0.860356	0.805979	0	0.558803	0	0	1.76639	0.376607	0.036031	0.15452	0.196425	0	1.11066	2.02817	0.739748	1.21999	0.449882	2.02291	1.07101	0.700297	0.216231	0.96852	1.15864	1.12285	0.170845	0.297959	1.39745	0.518758	0	0	2.56271	1.93843	0.306286	0.417238	1.05256	0	0.149961	0	0	6.76789	0.553235	0	0	0	0	0	16.1942	0	0	0.043855	0	3.66061	0	0	0	0	0.088455	0.113401	0	0.189661	0	0	0	0.282381	0	0.105987	0	0	0.713522	0.581129	1.23001	1.7602	0	0	0	0.286227	0.377396	0	0.844363	0.739144	3.17348	0.783411	2.03936	2.28636	0.25625	2.22172	0.572694	0.251516	0.427784	0	0	1.24792	0.298399	0.293012	0	0.030769	3.56985	0	5.7844	0	0	0.04943	1.73038	0.777322	0.121182	3.14199	0	15.7694	0
KCNK16	2	0	0	0	0	2.57685	0	14.97	0.592037	0	101.645	0	0	0	0	15.3706	0	1.47832	2.89505	0.78561	0	0	3.92111	1.60722	5.37882	0.727118	0.089509	12.9062	8.0292	0	0	4.96595	0	6.6109	6.94119	0	0	0	0	0	1.3928	0	0	0.743777	4.22729	0	2.35791	1.10042	0.952756	2.73785	4.51167	2.76824	1.54542	0.731684	1.83337	5.74622	18.323	14.2038	63.0388	19.6511	25.7451	6.61225	17.1435	8.02584	17.8829	14.2758	8.15561	7.71566	4.36713	9.0404	4.71395	4.95311	3.77125	11.5513	6.95585	30.9079	12.5192	13.9803	0.596685	0.117848	1.0599	0	2.19143	0	0	0	0	0	0	0	0	0	0.086114	0	0	0.123603	0	0	2.07067	0	0.109447	0	0	0	0	0	0	0	0	0	2.0429	0	0	0	0.792613	0	0	0	0	0	0	0	0	0	0	0	1.08551	0	0	0	0	1.42236	0.091259	0	0	0	0	0	0	0	0	0	0	0	0	0	0	0	0	0	0	0
KCNK17	1	0	0	0	0	0	9.30747	0	2.79453	0	0	0	0	0.159014	0	0.180695	0	0	0	0	0.646375	0	11.6821	1.27273	12.0726	3.53691	14.7002	0	0	3.51899	4.05368	0.982695	0.585753	4.98623	0	1.21047	0	0.177726	0	23.6727	2.00083	0.536538	0	2.45932	1.73098	4.5281	0.401075	1.10552	7.20283	0.986145	6.33047	0.121065	6.17233	1.32125	3.98992	0	0	0.481454	0.693795	0.352603	0	0.629227	0.100119	0.370355	0.078974	0.893347	1.1915	0.146795	0.0568	0.142367	0.756055	0	0.842584	0	0.578528	2.35287	0	0.25864	0	0.192986	0.156264	0.259769	1.93748	0	0	0	0	0	0	0	0	0.353434	0	0	0	0.109191	0	0	0	0	0	0	0.327335	0	0	0	0	0	0	0.523156	0	0	0	0	0	0.122805	0	0	0	0	0	0	0	0	0	0	0	0	0	0	0	0	0	0	0	0	0	0	0	0	0	0	0	0	0	0	0	0	0	0	0	0
KCNK18	2	0	0	0	0	0	0	0	0.563529	0	0	0.266785	0	0.464244	0	0.262179	0	0	0	0	0	0	0	0	0	0	0	0	0	0.176769	0	3.70771	0	0	0	0	0	0	0	0	0	0	0	2.1178	1.88101	0	0.749099	1.04639	0	3.53034	2.07665	0	0.122725	0.232293	2.21636	8.21022	20.3378	15.6266	10.8937	34.3939	21.2537	18.475	11.5005	28.2194	30.5559	25.0457	34.5643	21.1818	13.9469	20.3345	1.79235	12.9374	0	0	1.77925	11.7177	21.2784	21.782	2.8649	3.87935	3.92644	0	0	0	0	0	0	0	0	0	0	0	0	0	0	0	0	0	0	0	0.138612	1.93431	0	0	0	0	0	0	0	0	0	0	0	0	0.336635	0	0	0	0	0	0	0	0	0	0	0	1.02965	0	0	0	0	0	0.172731	0.139051	0	0	0	0	0	0	0	0	0	0	0	0	0	0	0	0	0.34184	0
KCNK3	4	0	0.077718	0	0	0.81327	0	0	0.073495	0.447716	0.251798	0.138063	2.00083	0.005574	0	0.191648	0	0	0	0	0	0	0	0	0.031584	0	0.168741	0	0	0	0.091604	0	0	0	0	0	0	0	0	0	0	0	0	0	0	0	0	0.403502	0.018124	0	0	0.022445	0.032004	0.122297	0.040082	0	0.113639	0.032072	0	0	0	0	0.179694	0	0.028431	0	0	0	0	0.075556	0	0	0	1.18588	0.043251	0.053285	0	0	0	0	0	0	4.16523	0	0	0	0	0	0	34.6828	0	32.2614	0.17468	5.17576	16.0971	3.97468	4.67783	13.488	4.94073	4.40272	2.3792	16.2731	0	0.040161	0.092592	0.543056	0.665863	1.18985	0.331029	1.347	0.483201	63.6082	9.7774	34.8715	5.49009	9.63432	12.6906	6.04594	11.8928	5.56222	46.7329	4.90445	2.4456	3.97676	4.0361	3.16041	6.41221	2.16805	16.1783	16.6524	2.51452	6.79052	7.16803	5.90933	25.8053	46.5838	38.7508	8.34577	37.4974	54.836	32.2582	10.5999	20.7856	42.4373	36.6371	41.8745	13.2284	51.1811	5.07119	37.766	64.9167	17.2397
KCNK5	2	0.350562	11.1488	0.13213	0	0	5.31244	0.179149	0.077449	0.629335	0.265638	0.291028	0.562505	0.058824	0.568695	4.8531	0	0	1.92909	1.78643	0	0	5.71061	0.961649	2.69944	3.77178	0.059336	0.818896	3.186	7.15597	0.483171	0.956807	9.6169	7.48289	13.7099	5.63127	0	0.409334	0.379993	0.116377	2.94085	5.49094	1.81335	9.50101	4.24416	1.28528	6.82194	3.68618	6.97171	9.07393	23.187	9.45911	8.29659	3.86565	4.26847	11.7812	33.8348	28.7861	35.3575	22.9295	35.6728	26.7016	31.3454	25.6048	20.4477	37.5381	45.894	35.6459	29.4787	37.6672	19.5803	21.5462	28.9999	10.8373	37.4015	49.7829	17.1836	21.9705	5.13775	3.774	5.61881	0.049341	0.732176	0.039884	1.81137	0	0	1.89823	0	0	0	0	0	13.258	0.978744	7.19317	6.67552	3.42482	0	4.34118	0.258254	0	0.614114	21.9446	0	0	0.175531	1.45551	0.139471	0.681102	0	5.6845	0.602291	0.532373	1.05296	3.71917	3.36451	4.2505	0.037063	0	0	0.291574	0.47938	0.588863	1.52848	0.994816	5.7972	0.789941	0.194571	0.03088	0.023255	5.23738	0.043843	0.274273	0	0	0	0	0.019955	0	0.00338	0	0	0	0.01601	0	0	0	0.043476	0.014347	0.136138	0.079912
KCNK6	3	0	0.120022	0.1937	0.385355	0	0	0	0	1.06994	0	0.423108	1.22974	0.097384	0.625828	0.230906	0	0	0	0	0	0	0.142701	0	0.004078	0	0	0	0	0.070592	0	0	0	0	0	0	0	0	0	0	0.03517	0	1.32873	0	0	1.25289	0.075937	0	0.887969	0	0.059692	0.034267	0	0	0.123328	0	0.080257	0.28515	0	0.065773	0	0	0.110835	0.068453	0.175208	0.385126	0	0.108145	0	0.08581	0	0	1.32782	0	0	0.24893	0	0.214145	0	0	0.129719	0	4.28421	0.058365	1.31559	0	1.74499	0	0	0	0	0	0	0	1.43511	5.89896	0.424877	0	3.04452	0.041964	5.87046	3.40962	0	7.44672	67.6223	9.63998	8.00816	10.0603	5.74749	7.29445	18.637	2.0645	4.41308	22.0615	34.3194	11.7952	9.42247	5.95133	64.8954	12.8493	0.201322	13.5448	8.28614	44.5719	79.4304	55.2689	0.592021	3.11091	4.05536	1.97905	4.1265	8.11531	25.736	5.7258	4.38189	14.8612	7.88085	9.0028	11.9828	4.77919	1.41845	14.2695	0.145811	1.12256	3.44877	31.1457	7.6018	0.191787	1.5318	1.92568	3.01541	0.856169
KCNK7	3	0	0	0	0	0	0	0.508224	0	0	0	0.465922	0.911575	0	0	0	0	1.00443	0	0	0	0	0	0	2.35522	0	0	0	0	0	0	0	0	0	0	0	0	0	0	0	0.862158	0	0	0	0	0	0	0	0	0	0	0	0.107299	0	0	0	0	0.975338	9.48061	0	0	0	0.124772	0	0	0	0	0	0	0.089205	0	0	0	0	0	0.096818	0	0.322824	0	0	0	0.161637	142.349	0	0	0	0	0	0	0	0	0	0	0	0	0	0	0	0	0.192726	0	0	0	0	0	0	0	0	1.30516	4.69466	0	0	0	0	0	0	0	3.34251	0.123664	2.10904	1.59158	10.4179	1.77844	0.807993	1.66793	0	0	0	7.11258	0	0	3.2169	0	0	0	0	0	0	0	0	0	0	0	0	0	0	0	0	0	0	0	0
KCNK9	2	2.96304	14.9988	49.7887	7.85489	64.6683	24.0567	76.9372	3.23944	22.2329	2.70574	18.4177	22.7159	24.8531	23.1977	8.71449	5.5094	10.3687	83.0619	100.733	17.1294	42.5204	62.2123	27.9335	22.3782	22.0136	0.352344	51.9699	31.9161	31.0806	15.7342	45.0124	27.1358	13.5542	4.80248	35.7873	49.7624	15.7094	87.0574	60.01	25.4936	54.3077	27.175	19.4233	23.4061	1.44879	7.93843	11.9031	4.32839	10.3816	7.14767	27.9304	5.94575	2.79615	8.83265	13.822	74.3293	76.4405	33.2415	49.2782	43.5728	72.2155	56.7434	81.0475	140.142	36.9853	62.601	55.4472	93.9604	102.474	81.7619	24.8604	30.2037	56.2533	10.9351	21.4769	101.849	86.4654	12.5366	23.0394	43.1326	0	1.23879	1.08028	0	0.439284	0	0	0	0	0	0	0.048216	0	0	0.278631	0	0.547683	0	0	0.248913	1.31213	1.459	0	0	0	0.296102	0	0.544421	0.579434	0	0	0.127718	0.075042	0.743846	0	0	0	0	0	0	0	0.162389	0	0	0	0.684949	0	0	0.033099	0.078985	1.8831	0.448885	0.176724	0	0	0	0.088724	0.0338	0.023894	0	0	3.49054	0.044775	0.054317	0	0	0	0	0	0.382946	0.13495
KCNMA1	4	0	0.050245	0	0.378871	4.69014	0	0.220153	0.118462	0.082902	0	0.088591	0.02886	0.188919	1.03065	19.0588	0.275017	3.30771	0	0.014416	0	0.263629	0.912299	0.388319	0.186919	0	0	0	0.957693	0.938903	0.142164	0	1.27868	0	0.142111	0.232514	0.924599	0.35864	0	0	0	0.691035	0	0	0.558251	0	2.08233	3.87675	12.1735	1.0802	0	2.90207	2.09757	0.324637	3.40396	0	0	0.159342	6.05955	0.068702	0	0.456228	0.459611	0	0.072722	0	0.165798	0	0.22151	0.597089	1.27232	0	0	17.9435	0.238425	0.008521	0	1.03778	0.090136	0.036885	0.158025	0	0	0	0	0	0	0	0	0	0	0	0	0	0.015745	0	0	0	0	0.050884	0	0.157873	0	0.235377	0	22.8489	0	0	1.03387	0	0	5.50073	0	0.022004	0	0.008094	0.046946	0.018142	0.188059	3.63881	0.123845	7.05343	0.427137	0.306917	0	0.435175	0.422404	0.006369	0	0.309669	0	0	0.763207	0.208675	0.198586	76.7262	0.352523	0.331679	87.9589	0	0.129383	0.321006	0.187036	0.435925	0.535772	0.174745	1.23648	0.777183	32.3483	0.84099	0.137628	52.0417
KCNMB2	5	0	0	0	0	0	0	0	0	0	0	0	0	0	3.48625	0	0	0	0	0.036387	0	0	0	0	0.051113	0.185701	0	0.87748	3.96968	0	0.110914	0	0	0.025982	0	0	0	0	0	0	0	0	0	0.568581	0.228367	0.653847	0	0	0.14472	1.03808	0.124474	0.035722	0.408593	0.097367	0.128705	0.366938	0.167526	0	0	0	0.205663	0	0.231418	0	0.045712	0.05742	0.017121	0	0.393871	0	0	0	0	0	0.068639	0.04336	0	0	0.017463	0.018579	0.474015	0	0	0	0	0	0	0	0	0	2.41685	0	0.086937	0	0	0.188558	0	0	0	0	0	0.790609	0	0	0	0	0	0.182913	0.210195	0.068495	0	2.93059	10.1516	2.8249	5.08697	1.32715	2.51241	2.15913	1.64466	5.2341	0.120137	2.70286	1.95793	2.05886	2.94506	0.505341	0.206006	2.85774	4.64457	3.84703	9.8185	2.4084	1.48282	8.15693	0	0.147875	0.0484	0	0	0.021575	0	0.042784	0	0	0	0.047636	0.051361	0	0.762582	0.02184	0	0
KCNMB3	5	0	0.461016	0	0.8565	0	0.344296	1.16359	6.87619	0	1.07844	0.59594	0	0.197826	1.24875	0.74861	0.102453	1.21409	1.29172	0.133544	0.664853	0	0	0	0	1.58269	0.032471	0	0	0.502115	0.232977	0	0	0.055534	0.314692	2.17388	0	0	1.62302	0	0.729603	0.514051	0	1.43934	0.284836	0	0	2.40682	0.313494	1.23686	2.17895	0.100929	1.90479	0.243393	0.945166	0	0	0.396433	0	0.087613	0.073727	0.046629	0.124117	0.02544	0.35684	0.040904	0.072034	0	0	0.12428	0.763154	0	0	0	0.342688	0.062608	0	0.300141	0.178733	0.318007	0.275889	0	3.19071	0	0	0	0	0	0	0.944624	0	3.22575	1.12108	15.9091	2.08759	0.134714	0	0.239632	0	0.719018	0.513848	0.561075	20.4634	1.01895	0	6.91617	1.52176	2.88417	18.8227	8.95729	0	2.80692	1.35465	1.74731	2.11062	1.54586	0.921256	2.08976	2.899	1.55642	0.055999	1.11293	3.8627	1.60658	6.35686	6.48506	0.54152	1.69559	3.70013	0.835151	2.26542	1.14927	7.55035	8.05403	0.286733	1.10646	0.150039	0.416957	0.218389	0.123281	0.02609	3.51191	14.9976	0.104722	9.07798	0	0.903302	0.347112	0.169223	0.335812	0.784697	0.315604
KCNMB4	3	0	4.79979	3.44564	0.599547	0.048449	2.03274	2.02611	2.38201	1.56084	0.029986	0	1.04915	0.061577	0.881525	0.246146	0.865687	0.243293	1.52546	3.59605	0	3.19061	3.10246	0.958499	2.27564	2.88775	0.058228	2.28884	3.31599	2.18759	2.20057	2.90476	1.40941	0.395452	0.169692	0.49947	1.02055	0.128228	2.70947	0.074286	0.556208	2.60165	6.92707	0.895749	0.881543	1.08464	1.01087	0.683068	0.957133	0.478578	0.489622	3.02974	0.540711	0.211999	1.51385	0.618215	0.060857	0.165879	0.078663	0.183562	0.476582	0.143013	0.449814	0.166863	0.237296	0.186228	0.196841	0.2372	0.170114	0.272863	0.129392	0	0.278455	0.329998	0.389722	0.842247	0.127004	0.578496	0	0	0.011699	0.052073	0.041368	0.031543	0	0	0	0	0.034477	0	0	0	1.16335	0	0.157895	6.66516	0	0.168901	0.25479	1.26537	0.134691	3.19234	0	0.035164	0.807559	0.938598	2.52596	1.73485	0.530043	0.932651	0	0.798335	0.952062	0.870353	0.276122	1.44741	0.030627	0.61164	2.72603	2.22636	0.222843	2.15957	1.41337	2.31218	1.4423	6.12001	0.542055	0.37214	0.641901	1.7252	1.79402	0.217427	3.94597	1.89632	0.553187	0.039507	5.21255	4.0331	2.42505	0.349609	2.78828	4.08653	0.067669	0.034364	4.64874	3.61917	0.793237	0.067755	0.076955	0.719621	0.084758	0.10255
KCNN1	3	0	0	0	0	0	0	4.18678	1.34829	0.458174	0	0	0	0	0	0	0	0	0	0	0	0	0	0	0.146699	0	0.043444	0.959411	0	3.7691	0	0	0	0	0	0	0.170807	0	0	0	0	0	0	0.544237	1.09461	0	0.151754	0.412354	1.16452	0.062183	0	4.69085	0.978582	0	0.862596	0	2.08499	0.701324	2.12306	0.492899	0.295086	0.280474	1.93802	0.478782	0.175065	0.329838	1.65488	0.243127	0.094237	0.428697	0.492534	0.915015	2.06384	9.72878	0.394874	0.455988	0.158141	0.998523	0	0.017786	0.021602	0	0	0	0	0	0	0	0	0	0	0	0	0	0	0.060144	0	0	0	0	0	0	0	0	1.28292	0.201719	0.256052	3.21441	0	0	0	0	0	0	1.02745	1.96324	4.90472	0.258542	0	0.039748	0	0.375588	1.29017	0.143385	1.11521	0.483854	1.18307	0.243112	0.056956	0	0.06815	0	0	0.253139	0	0	0	0.038278	0	0	0	0	0	2.63006	0	0	0	0	0.333074	0	0.066219	0
KCNN2	2	0	0	0	3.02652	0	5.45329	6.66751	17.8298	2.52601	30.852	67.3102	4.78341	0.751456	14.6837	7.22433	1.76444	7.01768	15.8459	9.65315	15.4626	10.8915	11.0995	2.63963	6.21897	13.9619	12.294	0.158313	26.7102	5.1559	0.046016	2.83066	2.9454	10.006	4.24827	5.49716	20.1043	2.55617	0.391522	18.034	7.87094	14.0643	4.16634	13.8835	22.2783	0	30.7336	1.59852	8.72411	27.12	23.1008	6.27135	19.3587	4.19439	6.66227	4.26008	10.06	18.9753	4.82031	10.1274	14.0721	22.1739	15.7523	24.7456	20.4285	16.3963	15.0299	22.4148	17.1794	11.7578	18.3752	10.0348	5.77741	1.18961	3.971	24.9535	21.7784	14.4231	45.607	71.5669	59.4846	0	2.10629	0.459659	0	0	0	0	0	0	0	0	7.839	6.74486	0	0.118768	0	0.167185	1.97279	5.17579	2.92572	0.401649	1.33752	0	0.554717	0	0	0	5.55509	0.374085	0.967294	0	0	0	1.01549	0.678767	0.220148	0	0	0.169132	0	0.933767	0.44226	0.176136	0	0	0.777692	1.07722	0.337751	0	0	3.01712	0.102763	0	0	0	0.091618	0	0	0	0	0.020258	0	0	0	0	0	0	0	0	0.085861	0
KCNN3	6	0.49451	3.1756	0	0.627494	0.716494	0.788012	0.247228	0.173433	0.176864	0.089896	0.048282	7.31573	2.27186	1.29991	2.97608	0.232196	0.187451	0.447223	2.15124	0.33328	1.0896	2.46208	4.26522	7.21975	1.52659	0.118464	4.53692	1.56445	0.453092	4.12624	0.617364	4.19803	3.68047	3.15586	2.62834	2.43175	12.8267	1.86111	0.156181	1.11179	3.71864	2.30799	0.180156	0.100179	0.291353	0.177011	0.752144	0.72813	0.014196	0.032089	0.084147	0.042814	0.045877	0.45299	0.163572	0.008658	0.066469	0	0.240868	0.083531	0.083944	0.200672	0	0.104234	0.178392	0.012424	0.252666	0.158777	0.016378	0.065239	0	0.075364	0	0.561547	0.078404	0.059136	0.46476	0.079713	0.09838	0.053998	0.015037	0.21372	0.138494	0	4.4287	0	0	0	0	0	0.011401	0.692144	0	0.341768	0.072905	0	3.5867	0.49898	1.21698	4.49439	3.36525	0.048098	6.82555	0.631809	0.359416	1.02094	0.458797	2.30684	1.2282	5.89737	0.11878	0.013335	0.506091	0.052126	2.29985	0.985674	0.874969	0.033233	0.026379	0.063964	0.048855	0.316581	0.493211	1.45689	1.13745	1.48451	0.581222	0.109049	0.649216	0.271375	0.830488	0.894993	0.001466	0.00053	0.019325	0.003324	0.001906	0.016052	0.012413	0.020986	0.006074	0.00222	0.009863	0.017319	0.019794	0.018562	0.0392	0.033502	0.064337	0.048557	0.060105
KCNN4	6	6.79209	21.276	0	1.39283	0	10.8975	21.1383	0.13487	0.551282	0	0.126979	0	0	1.00767	0	2.45967	0	0.567457	4.53848	0.215072	0.791292	0.28705	10.7388	10.1118	2.35807	0	0	0	4.24171	0	1.85834	17.304	3.32825	4.02074	0.250629	0	0	0	9.11115	2.42482	0	0	2.95285	0.196528	6.79316	0.727092	0.495751	1.4983	0.074484	1.00122	3.16076	1.35089	0.559551	3.33882	11.0133	8.11923	6.78654	13.4776	4.30676	9.98977	6.70888	12.853	4.534	6.54062	7.02388	8.36871	3.3892	6.13631	6.54885	1.43879	0.367313	12.7584	2.19751	1.57572	4.72596	3.11482	5.93834	0.342693	0.364602	0.833567	0	0	0.070359	0	0	0	0	0	0	0	0	0	0	0	0	0	0	0	0	0.064824	5.92156	0.217257	0	0	0	0	0	0	0	0	0	0.066561	0	0	0	0.067885	0.311607	0	0	0	0	0	0	0	0	0	0	0	0	0	0	11.5091	0	0	1.28408	0.111861	0.046243	0	0	0	0	0	0	0	0	0	0	0	0	0	0
KCNQ1	3	44.2508	5.23065	0.168724	2.35248	1.51543	14.9446	4.11132	15.7349	2.40256	0	2.40808	11.0962	0.677643	19.4394	8.78814	0	0	3.28191	6.83493	0.155481	4.00433	16.6972	19.1108	18.189	7.75752	4.96257	6.55304	0.888387	6.08449	12.3995	2.116	2.98166	12.7674	16.8828	6.47165	6.41676	1.38858	0	0.686183	4.71184	3.16385	6.40944	0.237498	0.088819	0	0.132995	0.72112	0.291146	0.272487	0	0.209944	0.81368	0.081723	1.66848	0	1.96027	1.07084	0.168596	0.891357	0.197637	0.537708	1.88498	0.59747	1.03075	1.87169	2.14335	0.942872	0.274166	1.59765	0.553553	0	0	3.71711	0.057694	1.04561	0.687937	0.976333	0.248041	0.48123	0.942718	0	5.60324	0.15264	0	21.1432	0	0	0	0	0	0	0.072472	0	0.197379	0.052455	0	0	15.9362	6.64734	3.47791	0	6.90111	0.054072	0	0.176009	4.696	5.02034	0.176653	0	0.649932	5.06099	6.40849	12.9003	10.9771	3.32765	4.92482	14.9731	5.98702	4.36102	19.2414	10.2964	3.08296	10.9685	10.8743	13.5206	14.1058	5.62158	8.94142	5.17106	7.45609	0.705754	10.8293	3.78371	0	0	0.080783	0	0.178241	2.75976	0.030165	0	0.042322	0	0	0	0.085782	1.00345	7.03565	11.1083	0.11564	0.101838
KCNQ2	6	0	0	0	0.955337	29.5678	0	0	1.21665	12.5603	0	0	0.339883	10.7689	1.67921	4.76447	0	4.50096	0	0.259991	0	0	0.09671	3.20644	2.18593	3.58734	0	0	0	0	0.146141	0.022303	0	1.0559	1.35273	0.08459	0	0.16453	2.14015	0.056456	0.072298	0	0.365294	0.224909	0.505349	0.51849	1.6323	0	1.84057	0.319765	0.396584	2.90772	0.177962	0	0.677753	4.06944	3.72211	1.85672	7.51718	3.75674	5.47682	1.09506	5.03199	0.696392	1.22785	2.80863	1.12345	0.712186	1.92816	1.54514	0	1.66949	0.117129	0	1.31843	1.86994	0.890068	1.18008	0.134911	0.029518	0.053595	0.144812	0	0.11797	0	0	0	0	0	0	0	0	0	0	0	0.04978	0	0	0	0	0	0	0	0	0	0	0	0	0	0.182973	0	0	0	0	0.318319	0	0	0	0	0	0	0	0	0	0	0	0	0	0	0	0	0	0.026542	0	0	0	0	0	0	0	0	0	0	0	0	0	0	0	0	0	0	0
KCNQ3	1	0	0.055695	0.044798	0.17052	0.291414	0.018155	3.78174	0.133147	0.005359	0.180118	0.049932	0.548397	2.16269	0	0.29652	0	0.419264	0.764808	2.29949	5.67474	0.685555	0.28882	0.906485	1.10483	1.07664	1.40909	0.490731	0.028515	0.259872	0.147946	1.44617	0.02029	0.685554	1.0176	0	0.559935	0.066584	0	0.007823	0.040344	1.31626	0.410127	0.193791	0.157375	0	0.308229	0.388616	0.879272	0.25341	0.48269	0	0.301782	0.11101	0.801486	0.409156	0.336836	0.263673	0.859348	0.250075	0.555948	0.390746	0.171637	0.303482	0.459772	0.320974	0.391242	0.219941	0.431804	0.548698	0.067011	0	0.056303	0	0.00744	0.113458	0.41573	0.116024	1.02823	1.04417	0.95122	0	0	0	0	0	0	0	0	0	0	0	0.038393	0	0	0	0	0.072244	0	0.001012	0	0.088872	0.041652	0.014379	0	0.096234	0	0	0	0.015683	0	0	0.26821	0.30188	0.034889	0	0	0	0	0.018263	0.0133	0.000291	0.078514	0.001853	0.130275	0	0	0	0	0.05795	0.023646	0	0.007395	0.436767	0	0	0	0	0	0	0	0	0	0	0	0	0	0	0	0	0	0
KCNQ4	3	0	0	0.126605	0	0	0	0	0.148566	0	0	0.069767	0.539329	0	0	0	0	0.294567	0	0	0	0	0	0	0	0	0.056863	0	0	0	0.023149	0	0	0	0	0	0	0	0	0	0	0	0.289596	0	0	0	0	0	0	0	0	0	0	0	0	0	0	0	0	0	0	0	0.072661	0	0	0	0	0	0	0	0	0	0	0.39954	0	0.080818	0.154318	0	0	0.070021	0.014172	0	0	0	0	0	0	0	8.17823	0	0	0	0	0	2.96215	0	0	11.4849	0.49939	0	1.09654	0	0.117689	0.0812	0	0	0	0	0.13382	0	0	0	0	0.340215	0	7.51062	3.61529	1.75448	0	0	0	4.60403	0.147036	1.59942	0	0.635776	0.258428	0.159406	0.03729	0	0.267446	1.0563	0.020998	0.098495	0	0.046078	0.30324	0	4.80097	0.013568	3.71912	0.187546	0	0.025356	0	0.029809	0.064448	0.037707	0.020836	0.02751	1.82727	0
KCNRG	2	0	0.017358	0	0.666584	0	0	0	0	0.039361	0	0	0	0	0	0	0	0	0	0	0	0	0	0	0.042766	0	0	0	0	0	0	0	4.11133	0	0	0	0	0	0	0	0	0	0	0.506104	0.5926	0	0.274675	0	0.065444	1.23814	0.202462	0.005808	1.69531	0.169725	0.114	0	0.595796	1.53492	0.356816	1.91796	1.28955	0.904355	1.05468	0.709498	0.975065	1.22547	0.674519	2.01437	0.32634	0.879529	1.21971	0	0.020193	0	0.166621	1.02751	1.53411	1.59711	0.404392	0.959776	0.603801	0	0	0	0	0	0	0	0	0	0	0	0	0	0	0	0	0	0	0.086471	0.12127	0	0	0	0	0	0.353439	0.528574	0	0.910882	0	0	0	0	0.264167	0	0	0	0	0	0	0	0.104717	1.36308	0	0.041769	1.104	0.566428	0	0.031578	0.063919	0	0	0	0	0	0	0	0.926399	0	0	0	6.20335	0.003353	0	0.085502	0	0	0.002739	0	0.73692	1.2988
KCNS3	1	0.58514	1.23456	50.9492	0	1.43514	8.30518	3.88842	6.1459	9.41361	0	0.240986	1.87001	19.5853	2.86357	9.28632	6.2199	6.14567	16.6734	18.5622	17.124	9.00003	14.0893	20.4543	16.4678	27.6393	72.5872	25.2085	15.2731	8.41257	9.837	12.1079	4.7849	19.3038	5.36519	19.7085	7.80331	4.19174	1.8955	1.18117	17.2007	16.6816	3.03845	15.553	8.9634	20.0359	9.41105	5.40979	6.35275	10.4014	12.0893	7.32919	13.8284	3.93216	13.3001	15.26	1.74124	2.71174	1.10203	4.08655	4.73155	2.60168	3.22834	2.57945	6.30188	3.70686	5.58714	3.39807	10.9887	5.62363	5.70119	2.09014	8.40781	4.16763	6.36289	10.1346	2.81228	2.8551	2.408	2.72462	3.55618	0.740538	0	0	0	0	0	0	0	0	0	0	8.38136	2.60841	0	44.0355	7.76912	0.360501	1.73772	0	0	1.29616	0.823396	8.93882	0.488472	0	0.29239	0.199455	3.09433	0.224135	0	0.22117	6.05522	3.92877	1.32246	0	2.06033	1.67426	0.497105	1.00229	0.065757	1.83138	0.898253	1.1474	0.849395	0	0.450957	1.11199	0.065137	0	1.52126	0.46471	6.72338	0.232628	0	0	0	0	0	0	0.98803	0	0.055581	0	0	0	0.056201	0	1.9572	0.095531	0.075628	0.266569
KCNT1	6	0	13.5719	5.04435	0.419642	22.8698	24.5138	5.70658	17.0811	68.0041	3.16892	8.30563	34.4646	5.69849	0.444955	0.267848	0.371535	0	3.83821	7.03452	3.68601	3.21119	10.8389	10.9831	21.859	7.84732	7.00918	10.9866	2.46968	27.3834	1.92178	3.90601	4.22081	4.17715	11.21	0.774991	2.0219	30.4183	3.63581	13.0716	5.48684	12.354	4.54495	1.48346	0	3.41122	0.839554	0.565553	3.69118	0	0.296283	2.11742	0.296312	0.154463	1.11155	0.56987	0.874947	0.840612	1.47777	0.378483	0.079931	0.311679	3.63304	0.14927	0.214931	0.914977	0.210311	0.593579	0.085597	0.48583	0.077101	0	0	0	0.25518	1.20736	0.106517	0.349322	0.063776	0.019382	0.011588	0	0.582523	0.031245	0.722804	0	0	0	0.242738	0	0	0	0.022525	0	0	0	0	0.339954	0	0	0	0	0.293025	0.067391	0	0	0	0	0	0	0	0	0	0	0.069769	0	0	0	0	0	0	0.122948	0.381515	0	0	0	0.107231	0	0	0	0	0	0	0	0	0.038177	0.906127	0.041543	0.095278	1.27428	0.037659	0.590855	0	0.084234	0.866052	5.31931	2.91696	4.66753	3.86207	6.27818	0.604917	0
KCNV2	6	0	0.301123	0.243237	0.482863	0.787733	34.1803	9.84361	57.4498	0	29.8354	0	164.464	0	9.43731	0.124417	0	0	4.72226	19.2769	2.90836	2.88093	0.597331	7.34855	10.7083	4.01322	20.1422	0.351628	0.461222	0.416549	1.33335	2.5784	0.073489	8.07624	12.1528	0.782394	26.3047	23.2091	10.6174	0.043328	3.76424	2.09723	3.3362	0	0.748162	0	2.73698	0	0.172976	0.077347	0.148563	0.042635	0	0.232482	0.925711	0	4.02072	0.6622	0.966361	0.369599	3.65109	1.77649	4.58321	1.32878	0.329114	1.72275	0.905649	0.067794	0.118186	0.882539	0	0	2.57823	0	0.327209	5.31461	1.5968	0.984759	0.545107	0.490733	0.75858	0	0	0.073186	0	0	0	0	0	0	0	0	0	0	0	0	0	0.1982	0	0	0	0.473513	0	0	0	0	0	0	0	0	0	0	0	0	0	0	0	0	0	0	0	0	0	0	0	0	0	0	0	1.05055	0	0	0	0	0	0	0	0	0.036642	0	0	0.051447	0	0	0	0	2.96162	0	0	0	0	0.146208
KCP	6	0	0	0	0.734889	3.55469	0	0.12486	0	1.51524	0	0	1.78661	4.86521	0	24.5256	1.29928	0	0	0	2.04077	0	0	0.126549	4.27146	0.701096	0	0.777748	0	0	0.337463	3.03116	0	0	0.22233	0	0.734553	0.094793	0.352271	0.032694	0.050257	1.17602	5.17554	1.15983	0.082401	5.51382	0.290068	1.70104	6.7664	0.059429	0.142476	1.67178	0.377514	0.310223	0.553348	0.335215	0.872625	0.599916	0.184247	0.622808	0.046905	0.358345	0.799649	0.522227	0.821666	0.559762	0.426322	0.820481	0.449651	0.288234	0.511664	3.43088	10.1612	0	0.696616	0.445652	0.188426	0.608877	0.893373	0.050919	0.144304	0	0	0	0	0	0	0	0	0	0	0	0.118982	0	0.143982	0	0	0.299933	0	0.017327	0.051366	0	0	0.591551	0.544183	1.36491	0.379055	0.113578	0.055357	0.17519	2.13234	0	0	0.061868	0	0.184836	0	0	0.271896	0	0.058741	0.047794	0.003823	0.078189	0.290186	0.946735	0.282204	0.004461	0.030188	0.039849	0.019207	0	0.061447	0	0	0.067417	0	0	0.006962	0	0.373853	0	0	0	0	0.00669	0	0.002743	0.001514	0.019965	0.561496	0.011134
KCTD1	4	0	0.405227	0	0.292411	0	5.88969	1.2948	2.14451	1.53256	0.294895	0.080609	1.34906	0	1.41511	0	0	0	3.97105	2.17378	0.882775	3.87442	0.802329	0.192681	0.41714	0.898611	3.01632	0.270823	2.243	1.46642	0.058177	1.23655	0.02215	1.08404	0.911968	0.633542	1.14596	0.075617	0	3.94791	0.50471	0.08319	1.49847	0.620028	0.08996	1.08778	2.25148	0.687813	0	0.614914	0.394496	0.113171	0.243618	0.463101	2.06654	0	0	0.066332	0	0	0	0	0	0.230096	0	0	0	0.045764	0	0	0.11754	0	0	0	0	0.071188	0.029843	0	0	0.059927	0.109183	1.08957	0	0	0	8.35846	33.5618	0	0	6.35997	2.8992	0	0.56521	2.88812	3.96114	4.47395	12.9083	7.2483	1.73377	2.71193	3.15046	2.53334	1.52346	1.15376	7.91298	21.7436	22.7882	8.56777	3.64716	0	2.51211	10.6202	22.3328	29.4333	10.1731	7.15245	3.11759	4.7839	44.805	24.7285	16.1898	16.9715	19.6025	24.063	5.24325	8.13029	4.66104	8.61373	12.4278	18.4834	15.5315	20.0941	49.6644	9.81312	38.6605	89.8126	16.889	13.4984	16.0034	25.272	43.7398	38.3158	26.3454	11.289	26.7108	33.0782	19.168	18.4711	16.4856	18.3687	6.26958	30.049
KCTD10	2	1.02709	26.2469	47.0684	1.75317	11.0026	8.53368	11.5758	20.1312	27.3311	11.6075	18.9649	13.9374	26.3672	32.4106	10.8898	4.28635	4.96489	14.6625	31.6166	41.1064	17.8897	19.9729	48.13	35.8304	32.6024	38.3579	11.2087	26.6077	24.0593	22.6517	24.9927	20.0915	43.6924	23.6057	15.2137	13.256	39.8888	15.8924	14.7599	15.7129	11.8964	14.3697	49.044	26.897	18.3395	36.6909	14.9943	48.9789	51.8341	61.7455	25.5748	41.842	15.6868	34.0636	159.923	114.099	89.3334	86.4687	87.1927	108.237	91.5389	105.129	82.7631	71.2245	99.608	73.9739	89.0525	57.4112	87.7428	75.699	54.8727	78.8687	75.265	58.7844	102.529	66.5953	83.0922	11.6449	11.8225	11.3947	0.067468	1.39137	0.303158	2.5836	0.534033	0	5.412	0.579065	19.703	2.99841	6.51626	12.8733	12.967	2.64484	0.470561	7.1696	9.14691	0.990247	5.80457	8.87376	1.23542	60.3217	0.042259	0.394144	5.00283	2.98269	8.0888	2.49362	1.28238	6.31921	6.09149	13.732	12.0139	14.1839	10.2347	5.66037	13.9689	4.22662	7.92591	38.7969	15.0128	13.3375	5.7892	4.84185	5.08721	11.0286	9.24374	10.9888	12.0558	15.2794	26.4556	7.51778	7.16214	6.99838	28.5541	12.9947	28.9198	8.20921	6.699	7.95205	14.0789	8.29116	21.9496	10.8899	14.0669	8.54656	3.14582	4.19882	14.0076	6.6933	1.37072
KCTD11	3	0	0	0.332463	0.993317	0	0	0	0.193834	0	7.36946	0	0.705397	0	0	0.08487	0	0	0	0	0.153195	0	0.081643	0.302111	0.083936	0	0	0	0	0	0.030388	0	0.025105	0	0	0	0	0	0	0.058765	0	0	0	0	0	0	0	0	0	0	0.154462	0.05912	0	0	0	0	1.10363	0	0	0.141555	0.464357	0.407527	0.523764	0.029417	0	0.189136	0.154842	0	0	0	0	0	0	0.523205	0	0	0.033878	0	0.129375	0	0	0	0	0	0	0	0	0	0	0	0.992928	16.7765	0	0	0.003241	0	0	0.134894	3.9253	8.2027	0.046307	11.409	0	0	0.367848	0	0	0	0	0.113439	1.28077	2.99155	0.236744	2.84289	1.6552	0.099352	0	1.18611	1.39889	2.28413	0	1.8092	2.33819	0.554831	1.75901	3.74666	3.38942	0.888223	2.1532	0.071746	0.175577	0	2.01724	0.129981	3.18008	0.606371	0.47752	0.032874	0.100343	5.77582	0.178334	0.070334	5.29535	0.132997	0	0.039147	0.464835	6.67312	8.16007	0.018002	0.085457	0
KCTD12	5	2.90843	0.048518	0.078113	0.937142	0	0.063119	0.743213	0.138539	0.187011	0.785131	0.563292	3.34259	1.38642	6.38289	0.517355	1.10736	1.09398	4.37746	1.21285	0.07215	1.06153	1.82225	0.759406	0.019672	1.15345	1.9649	5.77812	6.15797	0.530718	0.571463	3.01086	0.412757	0.212084	0.426616	1.42111	0.765029	1.0953	0	3.39418	4.12923	1.97862	0.714893	0.441622	0.068056	0.253854	0.031383	0	0	0.102871	0	0	0.16087	0.115406	0.025089	0	0.065131	0	0.157269	0.48377	0	0.028599	0.044919	0.01389	0.035557	0.022322	0.00662	0.010943	0.242075	0.062768	0	0	0	0.247312	0.245395	0.115766	0.0316	0.057743	0.00678	0.028855	0	36.0225	0	4.06192	0	16.1975	20.9827	0	0.362006	1.79126	0.466415	3.35011	52.1849	9.00359	2.10092	11.9424	8.59007	3.53303	2.78072	5.96525	12.6317	1.54468	36.9638	0.877179	14.4162	1.96195	0.937358	47.3912	2.87966	0.027152	1.5093	7.15919	5.43178	6.83307	5.91764	4.13008	7.62253	7.63098	7.47122	10.2543	25.6736	2.35425	8.1382	0.988622	1.25921	3.34405	0.638476	7.43589	5.8704	8.1185	9.7241	5.68316	3.1136	16.1201	2.10333	0.34022	2.00231	2.1156	0.60239	0.428174	2.38258	0.991758	2.21135	2.77333	0.814278	1.89387	0.656906	0.303016	0.219201	1.28623	0.21534	0.28431
KCTD13	3	0	22.3572	0.629084	1.86742	2.03422	45.6631	0.845852	4.65968	14.72	0	0.169016	0.658132	0	6.78691	6.60785	0	1.44554	0	14.4417	0.28877	0	2.47186	3.98157	6.61868	4.59955	0.21169	0.064942	4.95779	2.81101	1.78097	1.84448	7.98478	2.16955	11.0065	1.55262	1.92547	3.66377	1.77929	7.16737	10.234	0	2.1572	7.91702	5.88634	2.02426	9.86196	5.94722	17.2244	6.40682	8.24973	3.86328	8.81981	2.52312	2.87734	8.52012	15.2804	7.15375	8.69738	5.2682	5.29054	6.14322	12.5337	14.9632	5.65215	7.54639	18.1408	8.52811	5.5869	6.7941	26.9891	18.4221	15.5835	20.5863	10.414	7.22959	5.45386	8.89785	7.40627	13.2288	12.3648	0.813432	0	0	2.09868	0	0.467058	0	0	6.65462	0	0	0.338723	30.4836	6.1352	2.53612	72.929	0	4.91017	14.3743	7.37297	0	0.584503	0	0	3.26437	2.0639	3.98122	2.23244	0.728736	4.82166	3.76194	5.50502	5.8739	3.12623	6.70836	2.26923	6.53947	4.41222	4.81025	17.7505	11.2008	17.6137	11.4763	2.99844	6.24348	9.90447	1.86943	2.95757	3.33054	7.58153	0.664273	14.4503	3.42861	0.167585	20.0184	10.2274	7.44789	8.70459	9.56575	8.55495	1.92894	4.50623	5.94838	0.152266	17.1976	1.9111	0.185972	1.99576	2.4243	13.887	0.188322
KCTD15	3	0	6.68786	0.253643	1.01218	0	16.2801	1.71996	2.97603	1.20874	0.254959	0.209654	27.8083	17.984	24.6201	0	0	0.885199	14.2032	6.77071	3.74386	6.0252	3.39447	13.1581	5.87656	8.6439	22.0212	4.06237	3.78305	5.40279	1.3919	5.15416	0.949428	2.04498	16.9738	0.597515	3.37493	6.09469	0	8.91251	2.86862	10.5764	4.64155	2.32512	2.00295	4.93574	1.71448	0.408499	3.35734	0.909124	3.48276	2.68329	2.04112	0.309499	3.12528	0.69248	0.210939	1.55892	0.254425	0.802447	1.55419	0.670022	1.60045	0.787219	0.748336	1.19292	1.10611	0.425484	0.928927	1.74718	2.5537	0	10.015	0	1.70739	1.64657	0.26576	0.842703	1.07685	1.11061	0.667202	0.094746	0	19.4959	0	0	0	0	0	1.56582	3.02964	3.29217	4.89969	0.37432	1.08775	0.197282	0.278608	2.77171	2.00096	1.80894	9.02962	1.49776	2.9473	0.081329	1.40623	0.132491	3.20093	0.777577	0.603135	0	3.42476	8.31454	17.9507	15.0402	44.0926	17.8692	7.83805	5.26913	14.1281	39.7681	10.9621	15.5762	14.2368	18.1457	15.7809	17.8302	3.62379	3.91242	9.02406	13.1098	9.2892	5.81874	24.3691	17.6693	5.22104	5.40207	1.45776	0.075229	5.84015	0.965083	0.772185	0.080498	4.46308	0.431787	3.93527	3.55437	0.903488	0.113312	0.083487	5.77458	4.79409	0.230175
KCTD17	3	8.73278	0	10.3109	89.018	0	0.290953	4.46118	5.22041	0	0.743211	0	0	41.1469	0	0	2.56877	0	14.2946	1.58837	10.4397	1.87029	0.81686	8.88503	10.1626	0	18.4013	0.076282	2.60656	25.6422	0.33741	0.516405	0.390993	5.93483	10.013	0	3.61119	0.372156	0	0	6.56345	12.1947	0.844146	0.515439	0.301441	2.37287	0.698686	1.15724	2.99386	1.03074	0.110308	9.81073	0.818491	0.17268	1.85753	5.99274	22.4548	14.2442	18.2291	5.81231	8.58379	5.05649	12.6111	3.36127	6.36679	5.84972	6.55687	6.08182	7.30052	8.75395	4.35385	0.287393	18.0802	0	6.40834	8.57811	3.36976	8.80678	0.063368	0.134844	0.122831	0	6.0931	0.110778	2.44601	0	0	0	0	7.81803	0	0	0.079674	0	0	4.00759	0	0	34.5091	0.161157	0.101525	0.710893	0	13.2315	0	0	1.93289	0.21509	2.77736	0	1.41342	8.46288	6.62384	6.2028	0.978837	19.5462	1.16821	11.2466	4.24844	4.88772	0	5.82558	9.33236	5.70745	11.9328	6.39694	17.6201	25.2733	4.88344	8.67836	4.49359	1.56675	10.9411	7.12747	2.16813	14.4574	12.3646	8.04481	3.94165	0.505012	0.196664	0.46884	6.04241	4.03926	4.50949	20.8861	3.36309	0.654118	26.4277	5.94661	2.37676	1.54426
KCTD18	3	0	0	0.173489	0.690904	0	0.138989	0.46956	3.031	0	0.348812	0	3.3106	9.13729	0	0.531547	0.610916	0.402391	4.21732	1.34326	2.87736	2.05825	3.40829	0.525373	5.08185	2.87068	2.60942	0.071673	5.82606	2.96076	0.285418	1.25704	1.25767	0.357129	4.60001	0.074346	3.37359	0.981004	0	0.153439	1.85643	3.6059	0.39674	0.244149	0.197141	0.561557	0.683032	0	0	0.391827	1.39525	0.061617	0.79195	0	0.497839	0	0	0.785288	0	0.206659	0.044065	0.283359	0.099357	0.245515	0.392759	0.493296	0.02938	0.048462	0.225458	0.104761	0	0	0	0	0.17778	1.18668	0.141515	0	0.374951	0.175526	0.155045	0	0	0	0	12.228	9.91698	0	0	13.1565	0	0	0	1.53429	0.067647	3.61342	0	0	4.09499	0.075115	0.048305	0.339968	0.161252	4.72561	0	0	0	1.73629	0	0	4.67722	0.953846	2.66835	1.86114	4.2607	0.621867	2.27765	1.62409	0.194663	1.42373	0	0.674088	0.905516	2.25119	0.500453	0	0	0.872268	1.27671	0.561623	2.16846	1.45175	5.82809	1.94628	1.65967	0.063311	2.86544	0	0.549709	0.166856	0.372134	0.477122	0	3.67743	5.16991	0.081714	2.07241	1.65036	0.37011	0.582088	1.18864	0
KCTD2	2	12.6301	11.99	27.5924	20.1097	19.0927	40.4046	12.719	12.1355	3.33289	13.7978	11.4793	5.66026	26.4519	25.3219	16.4369	9.39193	0.325462	21.8081	16.585	41.2036	13.7792	20.8774	12.1444	73.1969	38.2931	14.2459	7.2626	6.04185	6.58631	5.53129	13.5375	13.8746	30.813	8.12251	13.2298	21.8444	7.00891	15.8322	7.50648	8.95064	17.4628	10.5717	30.5982	11.1467	118.493	17.5486	39.9394	60.9947	7.69117	53.5759	95.0137	28.4937	13.0256	42.2651	59.8742	29.449	10.5753	29.3196	20.0375	34.5514	18.975	6.82692	6.05654	16.837	30.4599	14.1191	16.4207	6.9038	15.7064	65.4418	26.1505	74.0506	42.3947	84.7918	44.9665	5.3259	12.8183	12.2206	18.0224	19.5417	0.261372	30.2606	0.29587	2.87638	1.91889	23.0364	0	0	1.72913	20.9129	9.51171	7.51539	16.9437	4.86002	13.6361	0	12.9389	4.96823	10.9022	3.86963	3.02866	5.9889	0.583721	36.6252	14.6258	4.09129	2.52429	1.3282	2.06626	7.56084	6.86544	3.91032	5.35958	4.09222	31.6925	18.0674	11.7597	7.11115	3.57142	4.45003	5.76095	5.06713	6.76008	11.606	6.32397	11.859	1.98272	3.95964	4.07329	3.68559	9.06294	8.99707	3.43795	1.93426	0.306074	0.570108	21.3812	5.09696	16.3025	9.50119	7.49719	17.5597	18.113	7.60279	8.83856	2.88614	5.12813	13.5889	8.6939	10.8661	2.54015
KCTD20	5	0.406572	11.714	0.458717	0.901859	1.98066	8.29004	3.04298	5.40893	0.353564	0.261756	0.418398	3.59362	0.021841	0.513144	4.33489	0.734223	1.86781	1.46363	2.42453	8.45665	4.59208	2.83452	0.803874	1.69453	4.65946	3.71692	1.89108	0.190898	4.01176	0.784547	5.59484	1.98987	3.03701	3.96634	8.31004	3.89451	2.21666	0.866812	0.291096	4.74145	7.60992	2.85114	1.25351	1.62102	0.376836	0.976324	2.19246	3.44422	1.57853	2.90525	3.67893	2.42619	0.60433	1.76383	5.49618	2.47832	2.07983	2.52927	2.58212	1.127	3.45802	1.99631	2.50688	3.41094	3.98397	1.92929	3.51291	2.91129	1.5773	3.65097	3.27227	3.38735	4.11693	3.11359	3.98096	2.08203	2.70965	4.60375	4.76253	3.51926	0.112428	5.00139	0.27239	0.689799	0.029359	16.5371	0	0.494107	17.6697	8.96552	5.39782	19.5521	5.91772	4.12197	6.46575	5.85248	33.7444	8.75064	10.3039	6.31465	5.33442	0.971504	25.6941	14.3385	16.5358	4.94888	2.9276	10.1768	0.719816	4.25243	20.1783	47.7473	15.5278	17.1925	26.7447	18.2737	19.9623	34.8757	25.9086	15.9045	15.3955	24.0147	13.1179	13.5729	6.19033	18.6986	14.9991	40.9061	47.0337	17.3151	20.4238	22.8658	11.1572	13.032	9.56476	2.78838	8.75891	15.0896	10.5229	8.27971	14.4418	7.55963	8.27522	4.20111	29.4657	9.20033	20.9249	8.66061	16.8166	7.29576	3.47524
KCTD21	2	1.1792	11.8617	10.8227	1.18214	0.9622	6.48786	0.602594	14.483	4.93525	32.7873	11.0784	4.09625	22.8269	1.91475	5.97714	2.0918	4.47776	18.0307	12.8227	24.4678	22.3765	16.7836	8.44767	18.1629	12.6879	44.0375	30.6877	30.933	10.2089	10.7876	8.83844	18.5394	27.2828	24.4647	9.97181	18.9063	12.5323	16.6038	6.40875	25.5623	18.8987	7.12073	8.42474	11.7765	5.76467	10.5624	2.858	4.44722	10.3391	16.1255	9.99924	17.0237	5.62208	9.28286	13.2101	31.7328	25.8841	22.8524	28.7169	22.8058	33.884	22.8219	30.464	31.5942	30.6449	28.7731	29.1891	18.3471	28.6354	13.8096	9.26013	10.2684	20.5563	8.32702	39.449	28.2673	23.7939	0.923788	0.518726	0.828981	0	0.821074	0.134192	0	0.2902	5.58841	0	0	0.261478	0.885493	0	0	0	8.26582	0.829937	0	30.5286	0.58407	1.35315	0.04135	0.291219	2.75615	0.095049	0.328393	11.6851	3.93481	1.13018	0.311854	0.266577	10.8585	3.85532	7.51753	9.55425	8.17021	4.74083	12.5246	2.64724	3.03582	6.28803	0.002201	10.8727	3.59389	10.5095	3.42663	2.99424	2.74451	2.66	7.94514	7.10305	7.1764	7.12142	14.4026	3.23822	9.41162	8.21629	6.92344	0.117268	10.6774	2.08038	10.9556	6.5241	5.58782	26.1402	2.0477	1.92007	3.65948	2.47053	1.75564	8.34605	3.61156	1.34378
KCTD3	5	0.336606	0.078703	1.9026	1.01232	0.411791	0.510218	9.63302	3.53449	0.906676	0.255	0.489259	1.8909	3.5564	9.28005	1.87622	1.79222	15.9358	16.3602	8.80452	5.85052	15.7105	9.21968	3.46243	0.831673	27.9211	9.6265	23.1906	20.8496	3.13869	1.50748	9.38743	14.9393	13.5281	3.32349	9.75161	6.97574	8.05996	0.729916	1.85353	26.8691	12.4059	8.12376	4.29309	3.75143	5.34775	3.42938	2.17896	2.34882	3.34765	11.6746	4.90834	5.54085	1.67152	3.85573	3.46288	0.316455	2.00622	0.381535	1.80104	1.38377	1.12115	1.16459	1.34969	2.30321	1.84384	1.02075	2.55487	2.43616	2.27006	0.046437	0.904012	0	0.80055	0.91948	2.02392	2.24137	3.65219	5.60337	6.32398	5.821	26.9118	0	0.344637	0.870112	1.24116	0.191626	0	1.1702	2.90833	6.81763	17.7293	1.79628	28.453	2.81863	8.91837	40.4049	5.44373	0	2.02846	7.65272	0.998639	13.913	0.081341	14.0642	1.45764	0	18.1461	1.34047	0.043637	4.40385	4.31526	17.888	6.64509	7.83424	2.81153	5.64522	2.21082	5.87047	5.55552	0.037662	3.93621	3.53468	1.36642	0.978507	0.318435	0.388314	4.71035	5.51041	4.37798	6.5632	6.34854	5.34351	32.905	2.89631	1.89275	5.98364	2.10671	0.038317	0.815558	2.31685	2.38846	1.84429	7.23971	0.799226	0.388235	4.00267	1.81324	0.647114	1.55698	0.610075	0.460413
KCTD5	2	0	0	0.63116	1.04562	7.50001	27.047	0	18.0289	3.97795	19.4591	0.458529	18.4478	5.5059	4.53271	20.8605	0.739011	1.94712	7.15355	10.9934	7.16571	14.2503	5.16652	15.7806	13.2156	16.0278	0.141664	8.16914	0.133131	50.6462	27.8376	1.11456	18.479	36.3101	10.9159	0.225491	8.62286	35.1185	3.20385	10.4961	11.3557	0.05334	3.84818	41.3811	31.4116	6.79937	40.3151	12.0789	23.3013	29.2335	44.9222	16.4923	29.9728	16.2832	14.3816	86.2371	102.423	128.63	78.8838	119.274	152.642	173.816	266.428	206.098	120.218	133.263	222.926	178.388	232.296	156.529	18.3245	19.5371	8.85967	10.5638	20.0988	162.394	159.223	143.991	233.475	190.305	231.044	0.156404	58.1324	0.126724	4.27621	22.6622	0	0	0	44.8918	15.0828	35.7713	4.56705	30.3598	13.2091	50.6542	66.8886	5.8184	56.1625	80.9073	54.3989	16.8442	30.1116	60.9859	1.62553	14.2446	0.278026	1.70918	1.74585	1.63601	0.809228	16.4965	9.04637	17.256	18.006	4.64023	4.10062	68.325	4.60341	11.287	14.4636	36.671	27.5052	13.1613	2.01838	4.72874	34.0662	14.8903	11.5445	26.5252	11.4838	32.6499	46.3354	19.8018	6.76916	12.156	24.8198	9.67497	20.6479	7.20092	11.9416	16.555	7.68284	2.68936	5.80928	7.92891	7.1578	14.0516	14.4332	13.7931	20.2062	9.62853
KCTD6	5	0	29.0729	7.4331	0	0	0	2.85043	2.80651	0.825074	4.27123	9.83911	1.47577	4.6332	0	0	0	0	0	3.36084	8.44057	1.19462	1.30389	6.46477	1.70687	9.3662	0	7.59959	0.891404	0.853328	0.452442	1.6812	5.99109	2.52676	1.82452	0.075995	3.70344	0.178516	6.98295	8.22551	6.15989	11.3186	3.23462	4.94071	2.80046	1.13705	1.47683	0	0.743197	6.38194	0.635728	1.09425	3.8415	0.995151	2.56035	1.27624	0	0	0	0.059021	0.902889	0.252795	0.301727	0	0	1.49553	0	0.63898	0	0	1.89841	0	5.07749	1.10023	0.34857	3.69892	0	0	0.030366	0	0	4.43584	5.83888	0	0	2.77637	0	0	3.99562	13.7278	2.11577	18.4641	0.534055	12.4608	0	5.3749	11.6027	0	5.51325	3.85694	0.681448	14.3207	0.32883	7.63875	0	0	13.8987	12.8141	5.51569	0	31.1357	9.25277	69.6102	10.0182	48.5246	16.3316	32.6864	12.0303	15.6903	32.0344	11.2497	16.325	20.2703	10.4867	5.38573	10.4457	6.46535	12.7167	12.4745	17.1394	16.7706	114.76	29.2798	8.98767	0.094355	0.128609	1.01516	1.26087	0.212751	1.27224	0.502595	0	0	1.40743	1.19912	3.25388	3.40136	2.50746	1.37875	2.34202	0.719513	1.69173
KCTD7	1	0.681451	1.83242	0.256802	5.12362	7.50332	1.23944	3.83076	0.827845	7.95347	0.978492	7.05535	7.65565	1.20019	6.07886	1.57193	10.8846	0.226934	0.937414	4.25954	10.6603	2.64465	2.30179	3.42295	5.82864	3.78421	0.086494	7.45406	0.651902	0.530144	0.961712	3.10731	0.146979	5.27904	4.83755	0.812766	6.26366	2.91828	11.0756	3.09763	3.17796	4.88042	17.0149	15.2068	2.94857	8.74454	3.72567	10.6135	14.6905	4.26609	5.60677	8.30192	4.59114	2.31816	6.36768	5.15561	1.28131	0.290149	0.128725	0.812187	0.909197	0.640416	0.221035	0.086461	0.75903	1.57287	0.043508	0.520974	0.606054	0.593893	9.96331	0.508355	12.7764	0.810319	10.058	2.2124	0.130342	1.13496	0.400395	0.391026	0.894642	0	3.78104	0.154944	0	1.75906	0	0	0	0	0	6.28194	0	0	0	0.359522	0	0.519928	0	3.33012	1.18345	0	0.238716	0.123512	4.55562	0.006703	1.56973	0.275255	0.474777	0.264962	0	2.18414	1.13732	0.258714	2.89893	1.84599	1.31574	0.975481	0.144067	0.473082	0.009531	2.08388	1.72383	1.4296	0.61904	0.644647	0.525299	2.34271	0.869821	0.581698	0.248589	0.535613	2.02337	2.39765	0.579596	0.046737	0	2.99592	0	0.055035	0.137956	0.054334	0.06438	1.33714	0.093353	4.92789	0.032675	0	0	0.027893	0.205976	0
KCTD8	5	0	0.123164	0	0.395396	0	3.25744	0.268709	0.461245	0	0.799402	0.650898	0.420485	3.55467	1.71287	0.101574	0	0	0	1.00153	0	0	1.17162	0	0	3.10336	5.44379	0	4.78211	0.407619	0.036333	0	0	0	0	0	0	0.917224	0	0	0.541564	0	0	0	0	0.642774	0	0	0	0.0638	0	0	0.100431	0	0	0	0	0	0	0	0	0	0	0	0	0	0	0.027742	0	0	0	0	0	0	0	0	0	0	0	0.036529	0	24.6228	0	0	1.34916	0	0.596674	0	17.3047	0	0	16.4982	0	0	3.48836	0.988324	0.435993	3.55514	0	0.775353	0	0.388617	15.5197	1.01893	0	0	0	3.05808	3.101	1.88642	0	0	0	0.532637	0.395722	0	2.31529	0.176987	1.33835	0.081675	0	0.025711	0.144023	0	0.19085	0	0	0.873831	0.058498	2.1456	0.105002	0	0	2.3417	0	0.072649	0.047574	0	0.029977	0	0.78097	0.042051	5.53722	0.794401	0.529691	0.889613	1.41368	0.059036	0.228	0.837442	0	0.359356
KCTD9	5	0	0.18367	1.33262	0.590326	0	0.297237	4.61409	1.03889	12.088	1.48845	0.081358	1.88822	1.91356	0	0.906769	0	2.40808	0.36016	1.04054	0.273039	7.53315	3.78153	0.987315	0.784629	4.22398	9.84025	0.367053	9.76593	1.2215	1.16402	1.15497	3.28695	2.15547	0.417168	0.539192	0	1.7554	0	6.16541	3.91528	3.15205	3.38654	2.08616	3.63864	8.15636	5.09894	3.01304	2.11409	6.53207	10.1696	0.528411	3.0914	1.65576	1.9867	1.61554	1.476	7.87936	1.48207	4.24533	3.64581	1.80453	4.32945	2.0721	4.63248	4.13145	0.702274	2.29742	3.56368	1.46558	10.2767	5.97059	6.66843	2.79963	3.05206	3.15693	4.91107	7.26576	7.22726	10.3888	10.1009	4.19828	0	11.4813	0	2.6085	13.3955	0	0.340826	1.30574	7.95936	23.8117	3.90954	5.67829	5.31115	11.4663	9.75393	2.04065	0.583338	4.0671	1.40416	4.94455	1.78924	2.84789	11.4793	0.927449	0.785978	13.8617	4.90571	0.152143	6.27861	7.25665	10.3763	8.84912	4.71898	0.442962	2.38061	4.29637	5.41328	7.25085	10.1124	4.26323	5.1338	1.75854	0.864499	0.556851	0.453067	4.42387	5.88594	5.91039	7.92316	7.7308	2.38507	24.7559	0.078659	0	0.886274	6.64652	1.38595	0.603129	1.80157	2.85069	0.259915	1.57059	1.32753	0.104598	1.46873	0.176245	0.194692	0.401444	0.711247	1.16315
KDELR1	4	0	24.957	32.6134	6.30294	11.4534	24.8722	3.33048	22.4843	15.7001	22.8146	2.27384	55.4224	36.5629	0	57.4529	23.4323	0.812447	53.1937	25.2758	16.9065	28.1164	58.677	18.5652	63.6783	19.0838	4.69113	12.5875	13.3912	33.9415	30.8127	10.2511	38.4118	21.9613	48.1398	51.0726	13.5993	19.3078	34.2999	15.0079	39.4192	12.2355	26.7259	14.3494	0.77362	18.2208	2.01669	6.30118	6.05337	2.7547	3.07706	34.7612	5.7705	2.82361	10.591	3.83453	13.1071	10.3342	10.8175	9.57572	10.7608	12.6266	5.84207	4.16023	6.51486	5.99101	4.97452	7.87613	1.42861	3.00804	13.8153	8.28028	11.4409	24.2419	12.1008	23.3088	3.59795	12.4897	3.71027	10.4835	10.1391	35.9313	74.0709	6.2728	23.5162	34.0625	102.275	0	150.456	23.1225	133.502	125.89	160.767	62.3978	130.977	46.03	26.339	145.296	109.048	157.45	44.3598	59.4153	56.9763	105.064	34.9409	28.6558	22.2708	21.4212	12.6504	25.9545	124.809	58.4241	70.7009	105.879	47.6585	92.1871	110.857	98.2626	88.5657	129.131	90.2389	69.7217	67.3793	89.212	65.3988	64.0487	97.8452	62.239	71.524	126.25	74.8351	68.3119	85.6691	70.7835	168.405	184.17	274.146	70.2246	54.2002	112.235	113.536	82.8254	155.918	141.518	112.931	103.029	152.349	224.595	135.835	95.5399	116.014	62.899
KDELR2	5	40.7338	7.83616	42.6798	4.26609	6.94946	37.323	34.3084	11.1405	33.6305	17.6617	30.5855	18.544	36.1895	21.5354	21.7058	6.25274	12.8357	21.7023	31.9308	39.6493	34.2909	31.2505	28.0076	29.0671	49.2374	41.2503	20.7371	36.561	12.925	49.5272	34.6146	35.5281	32.5669	20.3008	24.9631	48.1944	14.7714	68.1795	42.1821	42.6608	37.8421	35.5276	16.8339	17.4817	37.7035	17.7984	9.90977	23.3619	20.8442	41.72	10.6734	28.79	7.39682	42.2106	14.4854	22.9558	38.1778	26.6298	25.0288	26.8217	24.9363	15.7188	12.3796	18.551	23.3662	17.8183	21.3029	13.2311	14.8517	10.2632	17.0187	13.6608	4.3448	19.497	21.9288	17.6331	27.0578	15.9403	24.8103	22.897	116.308	36.029	117.47	38.9013	2.32191	285.314	0	20.3737	13.2272	24.7916	86.4906	17.7298	77.9032	44.1465	111.95	24.2631	115.478	14.0462	42.2769	59.8186	42.6718	146.692	44.7384	5.239	11.4527	6.53439	30.8849	33.4047	0.669902	37.1329	58.5281	46.315	30.945	15.6451	45.7537	37.3878	36.2861	15.3752	34.9478	34.2398	43.3184	34.7178	36.4142	22.316	22.3438	36.4347	29.3998	58.6894	63.9393	79.2922	44.2823	37.6088	20.6969	68.4161	27.8936	28.895	77.8398	92.5148	49.8656	37.0364	35.0214	29.5025	32.116	50.8556	56.6079	21.2919	10.8274	21.3805	32.0537	15.6558	31.7941
KDELR3	1	0	30.6555	0.627821	1.24485	2.12089	1.2418	18.5721	8.56697	8.08023	1.89389	27.3286	3.33503	0.848016	13.5464	11.6712	1.09504	0.721359	15.6024	24.2335	7.78145	45.605	1.46472	5.74599	5.9039	19.7283	4.29574	12.8979	20.0842	7.82582	13.0575	25.9152	9.16758	14.2793	12.6677	9.09492	23.169	1.43087	20.7606	0.247779	19.4383	22.5772	34.1796	3.07275	3.78038	1.01013	3.61793	1.31905	1.06486	3.35734	1.50536	0.596257	2.73574	2.50567	4.15872	0	0.534222	0.571138	0.620026	1.3988	0.499538	0.974078	1.41094	0.80115	1.38397	2.87348	1.2757	0.270831	1.13595	1.61714	1.94122	0	0	0	0.415779	2.17799	0.41721	0.861643	0.08093	0.631428	0.44416	0	0	0.37703	4.19673	0	0.46616	0	0.711368	0	0	0	0.467877	0	9.28923	9.90908	0	0.770286	5.05809	7.82596	0.08657	0	0.583337	0	0	5.8642	0	0.184826	1.24645	0.10391	13.2077	3.598	6.8942	10.6192	4.15997	1.90451	12.6828	2.08295	0.352268	3.53924	0.093236	3.82826	4.21886	5.9037	2.69328	2.3367	1.31967	1.96466	10.6075	7.25293	6.23753	3.3146	0.315784	3.17108	40.8939	10.2434	6.01127	2.60877	2.72011	10.5448	3.0134	0.139577	9.78326	1.31229	0	0.517849	1.64978	0.556815	3.51239	6.75456	3.9329	0
KDF1	2	0	43.4289	20.9232	1.18386	0.966866	65.5936	49.4691	64.1893	9.80634	55.3007	45.7097	85.8062	120.47	7.73759	13.4724	2.08747	0	31.8733	37.1666	3.29434	24.7488	23.5628	69.0421	72.412	28.4288	4.09066	12.7756	42.4248	153.271	156.426	7.07211	26.3298	41.362	75.0231	16.0343	49.4611	28.7326	17.4966	11.6727	24.5101	32.7581	27.3231	13.8026	8.83238	6.73709	8.14044	6.60536	23.9535	9.77238	11.8377	15.09	12.5648	3.11148	18.4074	34.0275	191.634	97.7707	122.061	93.5803	117.112	113.628	191.376	116.765	113.462	98.2826	131.604	92.8068	83.0219	124.651	22.894	85.2951	31.7409	46.6262	16.7817	112.443	91.868	74.811	0.616875	0.601621	0.863563	0	1.64673	0.26937	0	0	0	2.12349	0	3.68898	5.35909	0	0	0	0	0.185436	0	0.244288	2.33509	0	0.165031	0	0.833203	0.382527	0	9.00094	0.392667	0.088271	0.304092	0.396972	0	0	0.425349	0.099734	1.18854	0	0.25908	0	0	0.370328	0	0	0.259261	0	0.285208	0	0	0	0.351383	0	0	5.67529	0.500706	0.079299	0	0	0	0	0	0	0	0	0	0	0	0	0	0	0	0	0.304825	0.179117
KDM1A	6	169.858	20.8626	46.7097	10.2798	123.275	64.2142	29.0083	9.95426	3.57591	54.5296	54.3156	13.1414	18.4502	34.6052	41.4572	2.9489	0	65.6887	50.804	54.965	43.9872	83.7936	16.3966	61.8078	83.7637	40.8026	8.50739	59.4171	19.3086	38.7167	40.9366	27.0394	67.8493	61.4301	24.3557	44.8584	13.5204	22.7796	53.2328	57.0249	20.2502	31.2443	8.0128	4.33403	27.6443	8.97562	5.90353	30.3123	13.6836	21.7743	20.4183	13.2168	3.16329	32.7905	22.2062	36.6776	14.6605	18.9061	15.6088	31.3803	28.1234	8.90055	29.9572	19.0673	28.8712	32.1405	28.4278	24.2607	23.6775	12.2674	14.0108	5.83344	4.21499	18.7255	41.9648	19.8155	12.4191	15.1346	22.2864	27.2062	7.36177	33.3566	176.896	1.14109	0.327629	0.743507	1.1993	0	17.4205	34.0004	1.95705	7.33428	14.8083	14.6223	17.2806	26.4565	1.63034	6.58817	13.8563	24.5033	19.6955	2.60312	30.7975	0	3.49303	11.9816	5.54155	2.8929	0.856637	26.442	18.1607	14.449	19.9853	11.8885	39.5213	40.5799	25.9804	21.368	22.1593	33.5073	27.3517	14.6751	18.1909	16.9092	9.22305	16.8969	22.681	26.9027	40.3342	21.1904	33.259	12.8865	15.9298	10.3648	21.0095	3.92754	5.26426	16.1185	14.2105	1.88578	27.449	8.56679	22.3196	18.7602	3.70606	6.21346	4.82875	13.0687	27.7821	21.9455	12.7331
KDM1B	2	6.15157	6.15313	15.0685	98.9262	5.01729	3.21144	6.63664	2.79467	7.36358	12.4283	10.4297	4.66195	14.5035	10.5317	5.71551	0.909772	8.38901	1.56708	5.13148	12.118	14.6404	14.4534	6.56218	8.54256	10.6751	14.0255	40.3629	19.0438	2.98258	6.66423	17.9164	6.74834	6.37746	2.02448	8.63307	3.08409	9.24658	4.56956	12.0769	12.5126	9.17031	6.18647	44.1322	32.8251	15.4534	38.4923	12.8571	11.3066	37.6687	56.9996	27.3318	35.7525	25.1351	20.2727	11.2507	6.10449	43.7517	5.29367	18.2393	17.3516	8.50714	10.4199	8.61007	12.715	6.0565	10.6807	9.7095	5.93203	12.5484	13.7181	44.1556	18.5492	21.1317	25.2411	8.74252	13.2387	19.3491	13.7431	15.5949	13.2327	0.048103	0	0.699837	0	1.26028	0	0	0.296995	0	0	5.65802	0.414541	0	0.05021	0.32054	0	0.312908	0	0	0.071939	0.506905	1.1972	0.08259	0.285581	0	0.342269	0.788755	3.12913	0.841518	0	0	0.073385	0	0.342131	0.077147	0.037705	0.17266	0	0.184536	0	0	0	0.047839	0.24836	0	0.525691	0	0.189662	0.111135	0.113337	0.805878	1.73044	0.133612	0	0.04688	0	0	0.408496	0	0	0	0	0.051583	0	0	0.098323	0.843788	0.042386	0.041965	0.044242	0
KDM2A	5	1.2136	2.26816	0.49056	0.549564	5.04373	15.7353	4.71375	6.51865	10.6987	1.83574	0.496883	7.23674	62.0862	15.7078	6.98011	0.64669	0.638889	3.55881	7.301	1.43291	5.58263	4.4866	8.20829	4.87726	11.287	2.47887	6.77348	3.13356	9.43675	7.83302	15.0006	14.4353	9.54008	11.1467	4.20239	5.52314	12.1243	18.1893	16.0127	8.72227	3.07671	3.96949	3.99873	1.11056	1.77751	1.79264	2.46057	2.16476	1.79882	5.22002	3.75538	2.04088	1.39073	2.61079	4.3278	11.7936	6.0588	5.32543	9.73342	4.5609	12.5632	15.567	11.4578	7.93321	20.2226	2.99676	3.52492	4.02809	3.17414	4.22821	3.48042	9.09959	4.91066	4.87341	6.27905	8.01718	11.7397	14.5684	13.0784	16.018	0.307558	21.2833	3.64257	0	1.42926	26.5759	1.31546	27.4734	3.22153	3.81701	6.74135	12.3771	12.4104	6.14044	17.881	11.043	3.83796	10.6473	13.5599	4.15381	2.96648	40.4936	3.69104	9.73937	3.34328	1.82472	4.59537	2.82128	0.66471	5.29085	11.1104	12.0455	32.0302	15.5428	18.5849	9.09421	12.6765	16.7917	9.19119	10.4114	10.009	15.175	8.81805	8.38097	10.1202	21.6387	12.9319	14.3764	12.9989	5.94487	13.8694	17.7146	21.38	5.4803	4.24566	9.69024	3.19551	6.67659	8.01229	4.01203	4.86934	3.98142	0.732375	1.15107	11.0178	5.90872	16.586	8.28388	5.62034	2.1695	3.98553
KDM2B	1	5.24449	2.8007	0.654299	1.10847	1.22099	1.58518	4.08432	3.87187	4.64162	0.755642	3.63406	2.81058	2.87415	1.6167	5.83168	4.32471	2.19101	12.5881	6.41112	16.761	13.8825	14.7911	8.79921	4.58282	16.6028	7.92318	12.0436	5.16979	7.70727	7.19051	9.07367	4.87067	4.96363	3.65934	8.52633	5.35413	4.53343	5.06252	18.1105	7.76848	3.11794	3.17273	5.97249	4.38865	9.76599	2.60984	5.33352	4.42293	5.58097	9.41254	6.52229	8.56637	2.07642	6.72238	2.22643	2.38792	4.79903	0.850222	3.37428	2.47129	3.33751	2.86913	3.12495	3.84439	5.45347	2.04191	3.68625	5.3443	2.23162	5.36779	1.26817	6.20198	5.34949	3.60252	3.17027	3.2393	3.75747	1.0827	1.33397	1.41354	0.070319	1.53906	13.1594	0	0	0	0	0	1.30462	0	1.6603	0.118945	4.71923	1.04513	0.863409	3.30554	0.683661	4.01924	0.162246	0.368308	0.730289	0.601638	1.86842	1.25249	0.687963	1.12637	4.58112	1.2006	0.130197	9.64146	1.74077	3.02775	4.23553	4.13984	3.35187	1.27971	2.32556	2.17836	2.90889	0	1.23877	2.54739	0.99742	0.893425	1.4183	1.41639	2.79633	2.63754	0.996893	2.15494	4.80916	1.98438	0.88297	0.318924	0	0.044291	0.127946	0.142035	0.04964	0	2.34632	1.08882	0.278043	0	0.638094	0.047102	0.056029	0.060991	0.473304	1.39106	0.569512
KDM3A	2	0.851689	7.365	10.6889	1.28072	0.347109	8.89308	15.3799	2.32744	3.57253	3.86786	31.0656	6.45061	4.4187	41.8498	0.381454	1.89037	3.48624	11.1909	8.19509	35.3188	32.842	26.3268	5.03114	7.40876	32.515	15.4552	17.3578	34.8935	4.89798	6.64575	9.09155	14.3961	40.1002	2.61065	22.8397	16.1256	3.54171	9.85979	20.6035	35.5389	12.8091	8.31379	30.1758	37.0328	29.4908	19.761	13.2259	20.5809	35.3259	72.5053	15.1087	60.7002	11.8337	25.9311	26.6619	8.27446	26.9836	1.51798	13.8183	9.02632	17.3784	10.0869	64.7686	27.1057	16.8649	10.5415	34.3352	58.1412	15.8777	40.0383	49.5924	32.9787	42.8961	13.6769	23.5345	57.6505	21.2338	74.7357	100.366	99.4606	6.276	0.592735	0.193726	0	4.60128	0.323541	0	24.2062	0.754115	4.46807	38.2961	8.16177	23.9903	11.5865	10.5786	14.3309	0.864625	0.422027	1.24648	16.7725	0.632337	13.7125	12.1359	0.23726	0.446976	0.568943	10.5897	3.34743	0.886276	0.412572	5.93854	4.38578	9.37605	4.33138	0.833438	0.658274	2.96506	9.32433	6.25041	7.64863	9.39216	8.62981	3.65609	2.27041	2.14944	0.763908	10.7042	5.32187	2.47833	11.4932	6.45591	10.8373	24.8227	12.0859	0.272009	6.86095	6.84722	5.89555	3.10794	1.85817	9.81561	6.99255	4.30555	11.2699	1.48469	3.42939	1.62481	2.79164	3.04694	0.588279	2.07158
KDM3B	5	0.189614	0.088553	1.21166	0.997905	0.231667	0.979687	4.84539	0.7171	6.31781	0.859656	0.71232	0.915578	0.861443	0	0.326755	0.252718	0.332886	6.77388	1.68605	0.329221	2.90624	6.38827	1.16957	0.69991	4.27683	1.02453	3.21052	3.85253	0.435679	1.12112	6.16831	7.28468	1.97271	2.38003	1.06777	1.52381	1.07422	0.480976	1.822	2.8922	3.08706	2.12005	0.906932	0.684168	4.17051	0.286773	1.00139	0.966885	1.66853	1.95492	0.090336	2.00212	0.35145	2.10718	1.95042	0.535054	1.04909	0.143579	0.932604	1.04743	1.67115	0.286988	0.976279	1.10352	2.32274	0.259752	1.89762	1.02332	1.34572	0.656178	0.680147	0.529027	0.451524	2.59147	1.82464	1.03741	0.579663	2.64246	2.60071	3.53458	2.03007	10.2906	0.08621	0	3.34606	0	0	0	1.13154	0	2.48773	2.71923	2.94962	2.88928	2.99641	2.35176	6.61769	0	1.10676	1.05919	1.9745	1.85537	3.61345	0	1.49218	0.570456	2.01119	1.29675	0.173674	12.1219	2.07067	2.98603	5.61277	2.65262	2.65615	5.17723	1.11831	1.85919	5.48391	6.24256	2.66411	2.03021	1.35481	1.4483	2.69346	0.291336	5.12347	2.10074	3.44236	2.26982	5.77558	6.24537	11.5216	0.189058	0.103437	2.1174	0.154989	0.732977	2.07685	0.063958	2.564	2.30322	3.53206	3.11031	0.822057	0.781174	0.425477	0.435498	2.644	0.417709	0
KDM4A	2	0.873942	0.408516	0.877515	1.53317	0.356241	1.76765	0.148876	0.064523	5.23596	0	0.181754	0	7.90014	3.3037	0	0	0.255497	0	0.098931	0.101233	5.77187	3.2323	2.3968	2.37781	1.9209	0.862114	0.135973	0	0.037321	11.1924	1.35905	7.05548	3.86532	0.442728	1.26823	0.292279	0.340633	2.1074	0.192792	0.535253	0.166744	1.75649	10.2176	2.94088	8.54398	4.15838	7.08059	8.591	3.19253	11.5017	7.80731	5.33844	2.30935	3.02247	2.79702	11.1393	7.38156	5.39668	9.34463	5.6749	19.3715	5.70072	20.4256	11.2146	10.452	3.98685	11.437	9.57669	9.39319	14.1611	20.6133	20.0893	26.6843	22.9595	9.43515	10.634	7.1297	40.0682	40.7583	40.6939	0.041015	0	0.132527	0.754398	0	0	0	0	0	0	0	0.070585	0	0.042761	0.102408	0	0.177485	0	0.568566	0.06135	5.62265	0.611812	2.49772	0.486959	0	1.16753	4.31723	1.10553	0.265115	0	0.054899	1.62522	4.9025	2.40452	3.42057	4.18091	5.34853	5.07662	1.5477	0.032569	0.9694	1.8953	2.69125	4.0237	2.75676	2.79959	2.65957	0.420086	2.50784	0.772142	1.82795	1.85385	8.7119	0.029115	0.358954	1.12964	0.216873	0.016574	0.658946	0.019656	0.394553	0.522349	0.131879	4.12084	0.025824	0.530639	3.97187	0.379496	0.023863	0.452695	0.066423
KDM4B	4	4.17929	10.8474	0.786038	1.41834	1.41892	6.92805	2.66988	23.0093	6.78946	22.4996	1.38707	18.3372	7.88116	0.807677	1.90337	0.943484	0.814948	3.19128	2.59497	0.241953	1.92827	4.11923	8.7004	5.46397	4.10923	6.64348	4.2858	0.832612	17.6091	7.58711	1.2884	2.51856	6.50104	20.1615	2.28316	2.33119	16.9468	0.420359	4.99456	2.081	3.18589	8.59222	2.838	1.04132	5.107	2.81908	4.99791	11.2269	1.59274	3.38343	20.8572	2.64918	1.21659	2.66299	16.7983	4.02592	0.893191	1.22996	1.68602	1.37254	1.27266	3.84561	1.08789	1.37088	7.13452	0.791921	0.525982	1.21038	0.856173	2.85762	1.45675	12.8765	6.90865	13.1229	6.57034	0.816221	2.32368	1.34888	1.31419	2.26205	0.040876	1.45418	0.10559	0	0.256298	0	0	0	10.0137	8.34422	0	1.85274	0.51612	0.423926	0.253552	0.384097	0.070575	8.63183	6.34794	1.42367	5.52181	0.243584	0.028019	0.160134	9.77978	6.94184	4.67438	5.22007	4.78107	5.4321	9.9069	11.1253	2.74316	2.8976	10.4194	7.50968	6.25893	6.22629	6.53511	4.35255	2.38424	2.53834	3.38472	7.72444	3.95476	15.478	3.53805	2.12865	3.37218	1.28296	4.17824	1.65485	2.07715	4.13953	1.76791	10.8619	1.9811	3.92525	8.20395	18.6509	4.54727	19.3021	3.02426	0.512061	1.71386	24.1607	2.08546	10.9138	13.5025	9.95175	41.0495
KDM4C	1	0	0.091655	0.548418	0.422567	0	0.214774	0.800929	18.262	0	5.61304	19.0753	0.247542	2.22369	0.910346	7.97918	0	0.270351	9.49545	4.77849	3.21416	2.36503	0.0972	0.57753	1.15504	2.4596	11.799	1.39153	0	7.85311	2.31219	0.294642	9.14536	5.39063	0.592263	0.074596	3.13254	3.24238	0	0.080471	2.18318	4.12432	1.59385	0.576624	0.902566	3.08975	0.596507	1.03223	0.353401	2.0671	0.580666	2.85789	0.606553	0.071852	0.334702	1.69164	0.773043	2.83285	1.3447	2.1516	3.13949	3.7123	1.56659	4.73718	2.38913	3.21601	2.5558	2.92548	3.39622	1.85975	0.431893	0.233694	1.44893	0.93143	0.435788	4.62619	4.92122	2.05077	1.48652	2.20275	2.48183	0.190127	0	0	0	0	0	0	0	0	0	0	4.46024	2.4	0.814887	0.137885	4.84848	0	0	2.30798	0.123662	0.290293	0.107942	0	0	0	0	0	0.603422	0.416628	1.34444	2.36554	1.0241	3.72038	0.561826	0.507724	0.341868	0.93475	0.082908	1.18139	5.64333	2.44716	1.016	1.47407	0.396707	0.29171	0.150727	0.485192	1.71844	1.03427	2.11614	2.37796	5.93632	1.32747	5.1128	0.337918	2.00583	0.04592	0.923667	1.09584	0.936208	0.540557	1.86535	0.069793	3.26462	0	4.45783	0.519	1.09697	0.997335	1.73694	0.23339
KDM4D	2	0.453621	0.106174	33.5691	0	0.555515	5.07787	0.463604	5.78702	0	0	0	2.54253	0	3.68789	12.4185	16.2863	1.98653	1.24909	8.26542	19.0961	9.57964	16.1086	0.207478	0.086492	5.66848	3.88336	1.98119	0.325586	8.00788	1.03317	12.4094	6.28549	10.4459	0.516129	10.6054	1.96833	0.176126	0	11.54	9.69039	1.43258	1.95836	1.92841	5.06272	10.5342	5.32945	1.64638	6.17878	6.74482	11.7658	3.37742	6.43056	1.24379	2.56703	1.55573	6.39443	6.20151	10.9509	7.17154	6.0464	6.31088	7.30813	10.4538	6.66992	7.30569	8.39703	5.78935	6.48312	9.37651	3.93191	4.19059	2.04062	3.77221	6.02876	8.82097	7.71726	4.92591	5.92308	5.37225	5.43426	0.063809	0.947776	0	0	2.34723	0	0	0	0	0	0	0.073565	0	0.066781	0.106488	0	0.417063	0	0	2.28933	0	0.477575	0	0.378896	12.8628	0	0.051967	0.268812	0.233512	0	1.11291	0.048783	1.49297	1.13685	4.29799	5.3974	0.152716	0	0.913489	0	0.66555	1.34098	0.063503	1.31766	0	2.26963	1.29177	0.100834	0.295697	0.180905	0	0	0.044671	0	0.687427	0.081996	0	0	4.74099	1.46963	0.072466	0	0	0	0	0	0	0.02811	0	0.05868	3.51424
KDM5A	5	1.64925	0.082471	0.353822	4.07408	0.431519	2.34806	1.98691	6.41444	18.4855	1.60026	16.021	2.18354	1.52756	6.08377	3.69238	1.09975	0.827763	1.61776	3.6287	1.47193	5.56414	1.92232	1.7757	2.04754	8.37944	15.7171	4.82564	7.60103	2.62493	3.79452	4.04147	7.23057	14.4008	10.3499	6.04661	2.56625	2.69721	8.4634	3.75732	4.04604	6.33941	6.88241	6.38606	2.30459	20.2953	3.23977	4.45969	7.96086	3.34428	8.99757	6.68939	3.61727	1.18359	4.92788	15.2672	14.5192	11.3104	5.98269	11.0833	2.32942	16.2597	5.37428	14.38	7.31199	10.4456	3.45321	10.7745	9.83955	7.15625	10.8131	21.2163	27.5441	18.6662	20.6782	6.48593	8.16218	12.86	32.9902	33.6718	36.2515	0.481458	0.737507	0.173999	0.3072	1.64338	19.3248	0.639134	0.205634	1.71649	28.7813	9.03668	2.10334	6.80334	2.1892	11.1201	1.07086	5.95476	6.66056	24.0708	12.8343	5.96663	6.45604	3.64849	19.1141	47.732	5.43776	17.8938	19.7893	34.2989	20.8766	10.5956	8.11893	36.6899	39.871	13.8197	8.02913	8.77669	43.3987	15.8555	2.27161	17.1483	11.3326	11.1784	31.5508	15.1798	8.90958	10.0487	12.6295	6.48299	5.67987	18.3462	33.9052	64.8	7.21153	5.11104	6.10475	3.22593	6.18424	1.40995	2.94798	5.04494	9.6686	3.99658	5.75901	0.863953	5.17829	5.3522	2.94105	1.71191	2.36729	3.02403
KDM5B	5	0.405658	0.047368	1.44891	0.609976	9.91368	2.65013	7.4636	1.80386	25.0167	3.37254	0.296184	0.815951	1.79319	1.31182	7.34262	3.7842	0.53407	3.71627	7.51774	10.7069	9.32734	7.8837	3.1047	4.76263	14.1472	10.2079	14.5908	17.1152	2.43492	5.66268	13.7202	5.56075	4.85132	4.31971	4.70062	2.71625	7.48655	0.955268	6.98664	6.5758	8.38322	9.77095	3.55717	2.99111	4.70908	1.4712	2.96526	3.00117	2.83823	6.77343	5.93159	4.85036	1.57786	4.48285	3.61639	0.445137	0.619235	0.153558	0.551114	1.29474	0.802846	0.153496	0.2848	0.416599	3.2909	0.297294	0.918844	0.547327	0.337016	2.58224	0.848678	8.7444	1.20735	3.94125	5.00411	0.60148	0.563746	0.542825	0.457797	0.898193	39.1352	0.423399	2.7437	0	1.1934	18.636	0	10.2507	3.36294	0	32.0959	4.39721	16.6789	9.69032	3.75184	10.9024	6.09699	1.80998	10.8568	14.4281	15.3843	12.0524	5.08929	4.06998	1.11737	0.915216	5.85793	1.9565	2.38658	0.884137	8.74639	2.12984	10.0582	4.7637	1.3747	2.86944	5.605	1.88227	3.64277	0.090565	5.19787	4.41036	1.87367	2.58185	1.72855	2.80505	3.5818	2.20256	3.09953	3.2337	2.53601	14.2887	30.0332	3.76273	0.332107	4.34806	4.17593	1.59136	0.967262	4.58394	1.85574	1.41372	8.01583	10.7873	6.33049	4.6643	1.77505	1.42261	2.85274	0.867284	1.29541
KDM5C	3	10.2108	6.01001	14.7258	0.639724	1.55972	1.11481	3.26153	3.3083	1.34031	0.426749	5.27896	3.25125	3.65634	6.19255	5.8394	1.13383	0.560066	6.37907	2.44278	2.14295	3.12461	3.14169	3.48283	1.08746	1.91797	4.05985	9.28745	2.08426	1.29764	8.96537	3.76933	1.84703	4.13434	2.62019	2.55322	1.49542	2.74801	0.924634	2.43841	3.01358	4.64321	5.66565	1.50101	0.580522	0.519861	0.835011	1.72596	1.32846	0.631598	1.78761	2.90635	0.864626	0.472562	1.4554	1.3129	7.00033	6.09745	2.9068	5.03863	3.13975	5.32999	7.79042	4.51501	4.72245	3.21311	2.88212	4.25943	3.03852	3.77484	2.0307	0.254276	2.3724	3.54518	2.13403	4.88948	3.26873	4.61264	2.03351	1.67268	1.47089	2.09743	0	0.048363	0.552575	6.36734	3.11649	0	0	1.12343	0	24.8028	4.08037	1.4184	3.67878	0.796699	2.1111	0.171394	8.96062	4.85184	4.6505	3.32124	1.57928	3.2419	3.55697	2.84493	2.13164	0.470379	0.726233	0.277936	1.23638	4.66006	3.30367	6.70987	9.16649	5.27788	2.73505	2.70326	4.71001	2.02595	4.4407	6.36523	9.58737	2.37773	1.54237	3.9931	6.60273	2.77292	1.83842	2.00317	2.42326	1.54769	6.40275	3.34189	1.03238	3.42585	1.9655	3.7952	1.16125	4.57237	2.36759	0.964827	1.68582	0.561554	2.03616	6.85397	2.57367	8.41838	8.13316	2.08484	2.34275	2.23133
KDM6A	2	0.235105	0.05492	0.265463	0.353641	0.862535	0.929467	0.480936	1.35907	11.8625	0.177791	0.784867	2.8393	3.60515	2.66573	1.17346	0.940159	0.619208	1.07805	1.48106	4.17111	9.17552	1.89225	2.61124	0.423893	4.00768	5.49049	7.11907	6.8854	0.421387	1.55506	5.58574	2.50065	4.727	0.268492	3.7541	1.41816	1.1941	2.55735	1.32051	3.51767	4.0612	2.02586	4.00388	2.92528	4.31504	3.44402	1.91036	1.46909	3.46246	7.54721	1.75826	3.41458	1.52366	2.3877	4.3593	2.8785	8.19482	1.33608	6.2168	2.16126	9.58405	2.40304	11.5624	5.88238	5.46424	0.924422	6.49115	6.82773	3.32758	0.716197	1.4067	0.819975	0.559817	3.97877	3.67909	8.05061	8.05429	30.3124	31.0264	26.1206	9.74937	0	0.053478	0	1.03914	7.25142	0	2.66489	1.24941	8.46093	11.9288	1.32695	7.06535	7.14705	0.303242	3.50518	6.72828	1.39939	1.40709	1.68675	0.500862	5.43371	3.60801	3.14883	6.4861	0.235137	6.70355	3.77676	1.47447	0.341645	2.92705	4.16474	14.1755	6.15692	4.46741	0.46816	4.04621	3.21827	4.20055	0.131406	3.43342	4.5998	2.13457	3.33878	3.56585	0.994951	7.91836	3.44526	3.79676	5.08099	6.41149	9.48751	30.6034	4.4419	6.04739	1.61248	0.893026	0.893418	0.713522	0.428868	0.524738	0.532583	1.9359	2.31886	0.396105	0.671385	0.158431	0.642872	1.13878	0.304934	0
KDM6B	3	0.96399	0.090042	0.144949	0.579808	1.64895	1.34764	0	2.35866	1.04165	1.52975	0.1207	4.18903	0.337549	0.935002	0.33227	0.256955	0.169233	0	0.667437	0.267806	0.12313	0.284752	0.264272	2.72321	0.066903	0	2.20136	0.046086	0.196909	2.55173	0.475635	0.536137	1.13413	1.77461	0.046533	0.129112	1.28049	1.04791	0.126912	0.248361	0.789364	0.497483	4.40588	1.20132	2.12028	2.01155	2.42782	2.24081	0.836158	2.35291	4.89357	1.21381	1.35771	0.931513	3.96636	9.36946	12.9502	5.25543	3.96741	2.0384	4.2561	13.7046	5.19536	6.81473	3.52186	2.52455	3.45282	4.72959	3.32644	7.60549	5.2442	11.4743	15.3797	7.06729	4.27863	4.12472	13.9047	6.9405	6.07206	6.02515	2.09129	11.6709	10.7382	5.01252	0.141769	0	0	15.9627	16.2363	2.16369	1.80693	7.06034	3.64191	4.05383	5.10062	2.39132	2.92592	20.6466	7.84696	3.69818	12.4754	10.3091	18.3946	11.6065	5.91728	3.48012	0.921162	15.3535	7.81885	1.12051	11.1809	2.27207	13.975	10.0184	2.9185	0.937709	7.5047	3.11021	4.17139	21.1484	14.4211	14.3891	5.53187	3.2958	3.61803	17.9963	3.83864	8.92888	4.98494	3.3091	6.32515	10.9645	12.0534	2.59534	1.02558	0.451445	1.44706	2.55925	6.83571	0.156077	0.272221	1.47059	2.1883	0.983946	0.852971	4.23015	4.32625	6.70785	3.33664	5.60874	0.615699
KDM7A	1	0.139591	1.30324	0.314561	0.104948	0	0.700627	0.499409	0.871397	0.880823	0.210772	9.42646	0.224895	0.371622	0.225389	0	0	0.245169	1.40601	0.473612	0.193825	1.87136	1.69936	0.733315	0	1.21091	0	0.010833	6.43869	0.053362	2.57014	0.678212	1.20298	0.739813	0.148749	2.6362	2.94653	0.709866	0	1.53011	0.321143	1.51363	1.19969	1.78049	1.36327	2.55844	1.56731	2.32831	3.19027	2.15219	4.09706	3.44878	2.04627	0.830146	1.63659	1.72297	0.963028	0.968892	0.423104	1.12168	0.597503	0.918721	0.331998	0.616171	0.549684	1.29017	0.351088	2.03621	1.26697	1.13686	1.47023	4.34206	1.95021	0	3.1847	1.5057	0.783027	1.27976	3.89055	5.26862	5.89869	0.03934	0.873976	0.047586	0	0	0	0.378601	0	1.2023	0	0.104524	2.24655	0	0.858225	0.881913	0.692258	0	0.207674	1.03952	0.117754	0.831432	0.097487	0	0.116739	3.56958	1.33046	1.30595	0.957967	1.20934	0	1.15593	1.15064	0.476713	2.64865	0.473224	0.046322	0.776397	0.823464	1.05825	0.06226	1.42168	1.68458	0.879159	0.457101	0.528956	0.482396	2.18319	1.82381	1.54838	1.51264	1.08796	1.72302	1.11734	0.027804	0.019001	1.1683	1.17106	1.80853	0.073367	3.02255	0.033284	1.64122	0.55782	1.62711	1.17223	1.05623	0	1.52555	0.790556	0.217139	0.191093
KDM8	6	0	0.129793	0	0.416563	0	3.43174	0	8.74049	0	0	0	0.442765	0.093734	0	0	0.736068	0	0	0.663999	0	1.41979	0	1.52167	9.06128	0.577174	0	0	0	0.716773	0.076607	0.116888	0	0.107671	0	0.089851	1.66306	0	0	1.37698	3.35248	4.83659	0.479069	0	0.059038	0	0.081872	0	0.149796	0	0.064383	0.036958	0.158572	0.201531	0.13328	0	3.12423	1.99514	3.5492	0.781609	1.59871	1.40301	3.71599	2.67046	1.2788	1.18986	0.972042	0.263196	2.34608	0.506727	0.152134	0	0.191207	0	0.142026	1.43916	1.11492	0.54052	0	0	0	0	0	0	0	0	0	0	0	0	0	0	0.572867	0	0	0.065096	0	0	0	0	0	0	0	0	0	0	0	0.18923	0	0	0	0.732848	0	0.070151	0	1.12466	2.68344	0.273746	0	0	0	0.027086	0.182195	0.620776	0.201028	0	0	0	0	0.588321	0	0	0.454149	0.384664	0	0	0	0	0	0.022343	0	0	10.1544	0.167468	0	0	0	0.062201	0	0	0.644857	0
KDR	3	0	0.150098	0.080556	0	0	0	0	0.047605	0	0	0.04467	1.03389	0.03575	0.019248	0.041043	0	0.188001	0	0	0	0	0	0.097886	0.001014	0	0	0	0	0	0	0	0	0.135378	0.048875	0	0	0.334593	0	0	0	0	0	0	2.03418	0	4.7874	0	0	0	0	0	0	0	0	0	0	0	0	0.027709	0	0	0	0	0	0	0	0	0	0	0	0	0	0.127501	3.70959	0	0.179273	0	0	0	0	0	0	0	0	0.157588	0	0	0	0	0	0	21.6382	0	0.062801	0	0	0	0.318585	0	0	0.796302	0	0	0	0.084297	0	2.51775	5.50594	4.61773	0	0	0	0	0	0.096786	0	0	0	0	0	0	0	0	0	0.608485	0	0.02539	0.02374	0.034741	0.014174	0	0	0	0	0	0	0	0	0	0	0	0	0	0	0	0	0	0	0.000627	0	0
KDSR	5	1.82009	0.117307	0.577278	82.9721	0.306891	1.18139	0.128301	2.03867	0.720929	0.1899	0.008714	1.86663	0.088345	0.812713	0.305725	0.582842	0	2.53078	0.682885	1.6571	0.96242	1.18304	0.992431	1.88345	0.784094	2.03763	0.019517	2.22079	2.04665	0.299728	3.74778	2.52445	2.28195	0.298999	1.15267	1.42801	1.14268	0.181743	2.17258	3.77327	1.38797	2.16114	1.97432	0.614913	1.63616	0.877407	0.583724	2.37368	1.29135	2.05735	1.3911	1.07243	0.521785	1.72253	1.03299	0.314782	0.971036	0.8547	0.819133	1.05372	0.924218	1.00424	0.637745	0.977355	1.10582	0.360202	0.79363	1.26255	0.496827	0.982252	0.314954	4.77826	0	1.49744	2.44495	1.10977	0.821901	2.37621	1.15073	0.804701	5.51519	0.524144	32.656	1.30234	5.54455	0	1.36051	0.010927	4.99875	5.07674	6.40898	5.67581	21.4878	7.00934	2.92585	17.2377	5.11628	4.8528	6.20968	9.26885	4.2897	33.9981	2.39385	30.5099	10.478	4.63909	7.28606	10.2535	13.4042	10.945	11.6863	8.18321	9.72093	8.13081	14.2518	11.3179	11.6399	10.9558	8.29979	12.8064	6.23829	5.09048	8.43546	5.96872	5.03975	14.6749	13.099	9.77119	13.3094	8.88567	6.2905	16.9365	15.1716	5.71712	11.4004	6.29675	3.0451	3.74304	4.74069	6.35206	3.77878	5.42066	4.01254	5.33966	2.8531	5.83911	16.7576	4.83809	4.65796	4.67476	2.99521
KEAP1	4	0	0	2.01335	0.800538	0.652092	0.080382	0.27189	0.466905	1.42851	2.02393	0.219595	5.10923	0.08994	0	4.62989	0.70707	0.465749	0	0.072423	4.07852	0.340746	2.32398	0.609066	9.51541	2.03356	0	0.706962	0	2.82158	0.073571	0.954272	0.152063	4.68215	0.484358	0.043117	0	0.206307	0	0.107117	0	0.765656	2.30155	3.39578	1.64827	1.95237	4.41335	1.07134	1.18131	2.38968	8.30302	9.0347	3.4064	0.969444	0.384322	5.845	14.5105	3.55785	6.42122	4.37195	10.5422	6.14158	14.6849	11.3093	7.91921	10.9192	7.68733	7.7549	11.3363	19.911	4.7542	7.61102	4.16759	4.4253	13.4648	14.9336	2.92227	6.82521	0.243393	1.07286	0.359449	26.1318	93.497	132.414	0	11.4348	23.2622	0	0	6.39118	105.739	65.0344	29.3362	16.0139	38.2384	14.2644	18.5462	4.7472	13.2811	8.98858	2.85371	4.72202	21.8949	11.0297	0	0.629233	9.85097	5.46309	2.19733	2.52349	36.4114	25.648	9.5715	13.4861	31.3965	28.9417	19.3433	33.9664	10.5623	9.88839	38.3278	23.0444	17.2127	25.7185	19.1343	14.0874	31.3798	19.2806	17.123	10.9534	10.3874	13.504	27.6366	6.85436	39.9888	62.9975	15.3714	44.2848	15.4843	13.8553	18.7311	4.34443	15.7146	15.0052	39.1649	26.084	43.056	18.8939	62.8382	49.4863	19.7623	55.8031
KHDC1	3	0	0	0	0	1.65601	30.2896	0	1.74316	0.462872	0	0	2.49549	0	0	0.009923	0	0	0	1.68568	4.69778	0	0.143864	1.70292	0	0.93241	0	0.079813	0	0	0	0	0.058439	1.23556	0.100797	0	1.34519	0	0	0	2.65469	0	0	0	0.104734	0	0	0	0.053871	0.309707	0.448993	0	0	0	1.09172	0	0.032234	0.593107	1.1555	0.128482	0.398828	1.03805	0.445347	0.343022	0.813563	0.661986	1.02752	1.56266	0	0.156337	2.89458	0	0	0	0.941911	0.678787	0.080312	1.0073	0.814257	0.393456	0.864654	0	0	0	0	0	0	0	0	0	0	0	0	0	9.90279	1.90733	0	0	3.04997	0	0	0	0	0	0	3.71012	0	0	1.15803	0	0	1.91415	1.11637	0.128589	1.89108	1.52192	10.8839	0.681455	0	6.51988	0	6.24553	0.444247	7.07878	5.32801	0.053059	0	2.07801	0.345644	1.94581	1.7622	1.10096	0	0	0	0	0	0	0.002903	0	0	0	0	0.007679	0	0	0.405672	0.452564	0	0	0	0
KHDC1L	3	0	0	0	0	0	0	0	0	0	0	0	0	0.55797	0	0	0	0	0	0	0	0	0	0	0	0	0	0	0	0	0	0	0	0	0	0	0	0	0	0	0	0	0	0	0	0	0	0	0	0	0	0	0	0	0	0	0	0	0	0	0	0	0	0	0.251519	0	0	0	0.182769	0	0	0	0	0	0	0	0	0	0	0	0	0	0	0	0	0	0	0	0	0	0	0	28.0175	0	0	0	0	0	0	0	0	0	0	0	0	1.18167	0	0	0	0	21.8199	0.287105	0	0	9.9984	5.95239	0	0	0	0	0	0.072056	0.831088	0	0	0	0	0	0	0	0	0	0	0	0	0	0	0	0	0	0	0	0	0	0	0	0	0	0	0	0	0
KHDC3L	2	52.6145	36.2124	87.5033	0	109.07	89.1447	24.4987	110.886	13.564	208.397	3.08409	112.872	23.1875	85.1163	175.04	4.07658	59.0934	0	46.6079	152.475	63.9236	171.929	370.021	975.663	391.002	86.9494	63.4857	47.1974	548.465	170.855	64.7522	9.45394	631.383	237.788	39.6025	12.7445	156.367	65.6749	1.53918	81.2396	73.241	20.3726	1171.3	950.656	999.659	1461.82	363.392	1391.79	869.292	1260.51	1046.53	1389.36	360.158	1317.56	1236.74	608.051	416.036	837	602.039	1027.3	757.998	607.646	379.862	612.908	922.697	885.328	534.382	356.246	513.169	1081.65	652.103	667.829	726.738	1168.95	1343.78	303.63	550.316	409.797	672.121	515.762	0	3.24606	0.354595	15.2631	2.33954	2.5856	8.29588	10.5152	4.1953	7.12369	0	0.257854	1.73514	0.232432	7.53213	1.29361	2.96636	2.28689	0.261797	0.805443	2.24317	3.31621	0.189732	1.28708	0	7.66832	3.145	25.3206	31.3205	6.77683	0.589792	1.86022	0.392878	9.43339	0	0.168145	0.259344	0.167043	0	0	0	0	3.03548	0	1.45158	1.80145	0.184532	0	0.257922	0	65.3521	0.811687	1.15143	0	0	0	0.235822	0	0	0	0	0	0	0	0	0	0	0	0	2.98119	2.80786
KHDRBS1	5	7.23411	18.8793	33.7776	20.5768	3.59179	55.2533	11.2374	7.62044	26.2465	7.09989	34.3468	20.7342	89.1838	31.1651	12.0896	15.5912	11.6072	23.3239	20.347	35.192	39.0069	19.6487	18.4908	11.6013	65.8292	20.1372	89.5824	58.0884	19.4642	17.2227	52.7321	28.7147	26.8079	19.1053	37.6338	34.8844	30.7124	51.9116	38.2197	29.0249	36.0475	23.9488	17.6933	8.21349	10.8553	6.74407	7.08779	8.13865	12.428	26.2803	23.3969	17.1652	5.72944	12.9534	15.755	9.33366	38.652	5.4393	33.2074	15.1444	18.3622	27.7001	34.4642	33.0968	20.9113	9.64544	27.5055	26.4501	18.9803	31.7776	43.733	12.7902	27.8582	11.0714	19.1202	34.0628	41.1118	63.5628	59.734	69.6434	21.7228	2.30172	0.612078	4.23387	43.7776	52.713	0	94.4403	29.629	30.6895	15.1875	23.5383	49.6254	27.8205	43.0554	36.2377	49.0066	5.08101	24.3582	42.5999	17.3141	76.0673	12.5937	9.79521	29.1496	21.2955	63.5466	37.8245	1.31783	20.413	67.8081	68.2176	81.4675	71.9463	51.4767	66.0909	45.1794	96.9173	95.3415	67.1414	46.4813	58.7899	41.9667	33.5135	24.189	19.7599	32.9914	70.1077	85.6483	67.6832	99.5982	57.7943	92.987	8.28609	10.4484	13.5702	2.51942	16.8178	8.76505	8.1858	9.69127	8.41484	20.8076	20.3115	8.03271	38.7588	13.4568	17.0657	17.5637	16.3009	22.5237
KHDRBS2	3	0.599708	0.140551	0	0.450924	0	0	0.306428	0	1.47296	0	0	2.09555	0.125972	0	1.77958	0.796437	0	0.551066	0.367292	0	0	0	0.137228	0.07941	0	0	0.046879	0.143552	0.07212	1.36883	0.411483	0.30859	0	0	0	0	0	0	0.040367	0.578055	0	0	0	0	0	0	0	0	0	0	0	0	0	0	0	0.093884	0.212073	0	0	0	0	0	0	0	0	0	0	0	0.305681	0	0	0	0	0	0	0.139504	0	0	0	0	0	0	0	0	0	0	0	0	0	0	0.227102	0.10424	0	0.053606	0	0.497509	0	0	0.273186	0	0	0	0.218069	0	0.11815	0	0	0	0	0.934898	0.169987	0	0.09957	0.105395	0.006759	0	0	0.195273	0	0.04494	0.05152	0.133393	0.183321	0.024474	17.1183	0.046213	0.238371	0.119632	0.223225	0.084606	0	0	0	0.030188	0.184175	0.080171	0.081994	0.136258	0.932001	0.150982	0.143351	0.113965	0.129485	0.092566	0.018078	0.072006	0.122887	0.243389	0.076036	0.272983	0.06503
KHDRBS3	1	15.6899	51.1983	82.2184	102.425	10.5045	123.513	56.8438	51.9742	102.955	62.5439	130.688	35.23	81.6088	99.1428	59.3864	10.4082	99.1018	48.5368	115.781	80.2917	143.598	75.9819	72.3272	100.804	149.196	264.531	83.3823	125.865	39.7931	145.02	91.324	125.686	119.797	58.4212	63.0035	66.2071	53.6658	50.6893	110.532	136.8	120.871	83.4519	49.6412	51.1122	75.8534	58.8538	50.2558	89.3889	61.8309	107.663	96.8812	85.8766	24.1806	100.92	27.8898	60.9362	85.6758	45.5658	61.5916	34.5637	57.8238	30.0009	67.387	59.5278	65.5712	71.57	77.7995	51.4097	70.0383	55.6959	94.5037	29.9613	95.5262	74.499	56.3961	63.2888	41.3803	111.581	81.8022	85.2122	1.50264	2.98296	0.894426	0	2.11986	154.436	0	0	0	4.84849	51.1883	4.13209	13.5186	2.63725	0.755414	9.47491	34.8707	5.29063	7.40364	0.074807	17.8551	53.0284	0.779054	1.19019	0	0.711944	7.07064	12.1818	1.08383	0	2.96786	0.692881	9.75654	6.99274	3.69481	0.626502	2.03871	2.95904	4.79579	0	2.16038	2.07355	3.19551	4.91174	1.34579	1.10007	1.69442	5.00938	2.68731	6.04986	6.26429	12.8455	4.57461	0	0	0	0	0	0	0	0	0	0	0	0.063724	0	0	0	0	11.1439	0
KHK	2	90.9414	35.8233	1.07509	1.2821	4.87731	36.0403	13.9405	31.9731	10.6672	31.5607	3.51248	21.7974	63.5995	29.6498	21.322	0.755043	1.49202	37.0731	53.9268	33.3474	21.1154	45.4101	88.1696	67.1878	29.7952	2.41298	25.9791	5.30553	70.8201	97.2747	83.6242	14.7126	61.1303	46.8489	4.42496	22.9238	11.2243	20.2516	31.4324	30.4482	35.4901	39.8195	22.0476	16.8818	91.0147	17.2036	22.6198	46.0609	17.8126	21.7809	148.403	15.224	5.57699	49.7511	152.062	169.258	79.1429	286.827	87.9856	146.261	68.5059	157.062	58.6507	76.7081	101.146	106.665	106.604	39.9919	106.429	17.3149	37.5524	41.7523	39.1245	69.3461	86.0537	40.5275	76.1059	0.649441	1.0858	0.839216	0	2.37609	0.582733	7.2789	0	0	1.53603	0	0.379169	5.13837	0	0.092436	0	0	0.200381	0	2.27422	12.6581	4.47543	0.059698	0.839387	0.599494	0.550935	0	0	1.42029	0.193898	0.445613	0.581018	0	1.28851	3.79606	0.215911	3.42349	2.94714	3.1264	0.095632	0	0.309454	0	0.944709	0.436018	0	0.206222	1.61048	2.18943	0	0.126519	0	0.946522	7.66813	0.250909	4.7946	0	0	0	0	0	0	0	0	0	0	0	0	0	0	0.07039	0	0.66123	0
KHNYN	4	0	0.245403	0.553172	1.23761	0.502869	0.031901	0	0.186829	0	0	0.131469	1.18345	0.070113	0.679523	0.040232	0.279869	0	0	0.042794	0.145932	0.134135	0.21347	0	0.059713	0	0.070986	0.032646	0	0	0.07075	0.846831	0.05965	0.01021	0.031959	0.033818	0	0.164128	0	0.069232	0.014248	0.520497	1.08482	0	0	1.28397	0	1.53602	0	0	0	0	0.020325	0	0	0	0	0.035627	0	0.326284	0	0.007227	0	0	0	0	0	0	0.012879	0.015864	0	0	0	0.500207	0	0.01672	0.047949	0	0	0	0	6.92788	7.01995	0.095554	3.82208	0	0	0	3.8454	0	0	10.0902	3.3885	0.934108	3.91251	17.6694	4.17163	16.4062	3.12569	5.59249	1.48396	4.06304	13.5932	5.75617	20.3845	0	0.210654	1.1988	1.77311	0.027451	0.305164	3.95817	2.81547	3.35034	1.6281	5.79299	2.0441	2.83322	1.10839	3.25956	1.78337	3.59085	1.88337	1.17673	1.52872	2.78608	1.93791	3.63712	2.49228	2.50519	3.10115	1.31427	0.300658	1.56808	5.32567	8.89316	19.5965	9.81224	10.6241	7.29647	14.3572	9.86731	18.0779	9.17486	0.536463	11.0136	8.39861	1.93379	5.7357	5.05872	6.37262	8.77329
KHSRP	2	20.1926	4.43525	2.79869	61.6585	4.03579	19.3386	2.52703	5.26658	56.1551	3.43859	14.5088	8.65199	21.628	2.67773	3.88873	17.5415	5.77694	1.5125	4.06152	2.43658	5.00899	8.0945	6.7843	9.57511	5.29234	10.7864	18.693	4.92896	24.9733	13.3027	4.3752	12.8908	8.99007	12.2276	9.52612	3.16521	9.84981	13.3858	5.87496	4.05666	6.54128	19.5578	36.133	6.43114	20.6498	7.43505	16.8872	10.6845	7.60376	22.9689	36.3762	10.9531	10.0404	9.13425	4.52241	5.68074	29.7514	9.17649	10.6846	2.76322	6.23195	18.2682	9.80114	10.7467	5.17741	5.20121	6.62723	6.24332	9.29671	44.7772	20.8869	36.027	29.8733	17.704	7.06621	7.88282	15.543	30.8851	20.6088	23.8313	6.84176	9.46968	0.844223	4.24817	14.0008	14.5251	0	0	7.40393	9.28683	0.310657	1.76921	0.917142	2.4855	5.94694	1.02406	13.2404	23.8792	6.99652	1.34368	5.49368	2.31236	2.39216	17.2132	8.43814	17.7358	9.89345	7.10195	1.43563	2.39682	7.54106	4.96048	6.51994	8.77415	19.3413	7.54051	8.25614	12.5172	7.1069	9.41847	2.05603	9.04335	3.05746	5.23843	1.9482	11.416	6.79529	7.32454	9.0585	2.18953	12.0204	12.6053	7.40564	4.74996	8.84233	2.60566	3.59737	1.25561	6.10444	3.03152	2.49995	2.5346	2.33325	9.71984	15.2311	1.62102	10.5921	4.69999	3.90966	18.7429	4.03831
KIAA0040	5	0	0	0.438592	0.656798	0.355962	4.77575	0	0	0.514473	1.06869	0.121105	1.60994	0.094499	3.32652	1.51521	0	0	2.09962	0.454966	0.101153	1.30292	4.44336	0	0	0.404248	0	0	1.3677	0.037292	5.39437	1.58773	0	0.014148	0.088512	0.21131	0	0	0	0.038539	0	0.027769	0.752465	0.464242	0	0	0.04374	0.353879	0	0	0	0	0	9.7722	0	0	0	0	0	0.018787	0.80652	0.010003	0	0.253071	0.024902	0	0	0	0	0.066122	0	0	0	0	0.037983	0.163025	0	0.283501	4.22407	5.73959	0.024148	23.7271	4.86494	0.132478	0	0	28.8736	0	0	4.6422	3.92896	0.437737	51.5309	0.323652	1.75276	6.10892	0.481892	4.16986	0.432751	2.51055	2.88275	3.82618	1.52911	10.698	11.1973	0.017137	0.291731	0.50579	0.988902	0.265032	2.53963	5.66701	5.64083	3.4641	16.8971	1.19031	1.3826	0.392433	4.20554	5.0231	0.032543	3.26454	3.46145	1.56238	2.97727	2.01181	1.2106	0.521411	1.44101	2.63386	1.8527	9.35825	40.3966	15.9667	0	1.79432	0.105043	0.737185	0.198836	0.199984	0.078595	0	0	0.021962	0	0.025804	0.502577	0	0.252928	0.011922	0	0.066371
KIAA0232	1	0.330915	13.5645	0.435327	0.124329	1.21304	1.63575	0.507539	2.98595	6.4129	0.187424	0.20743	4.26483	8.43688	4.94726	3.80108	0.661811	2.03457	3.78998	2.47158	4.13799	3.27648	3.80304	2.94937	3.3506	9.47759	14.6828	8.32817	2.01778	5.29926	4.28902	5.81476	0.084499	2.76051	1.13363	2.84834	1.49698	0.905961	1.92031	0.043512	8.13971	4.25332	2.13468	4.75053	3.11849	6.27011	1.73011	2.01874	4.96037	3.24654	9.723	3.689	4.38221	1.41315	3.42022	2.04313	0.93429	0.775225	0.313414	0.846843	1.00838	0.832402	0.483184	0.487066	0.410899	3.76245	0.790787	1.65645	0.50758	0.409062	3.14095	3.91007	6.70154	0.985482	8.56359	6.24505	0.376907	0.482966	1.29659	2.08769	1.2217	16.1625	0.690679	0.094047	0	3.40624	0	0	0	6.25385	3.71325	3.72084	1.86602	7.17203	0.509082	0.271193	4.78955	5.3204	1.9697	5.63208	3.33306	1.3549	0.867344	4.13168	0.138283	1.76773	0.747103	4.46408	4.70259	1.01955	0	2.50323	1.64863	5.36034	4.46477	1.04733	3.0568	2.78966	2.11088	1.19265	0.166179	2.11528	2.99259	1.78394	1.74627	1.80291	1.52571	2.80501	1.30172	1.408	2.29802	4.52033	6.105	4.65345	2.78775	2.79677	0.119206	2.20084	0.395144	0.582148	2.59064	2.15857	0.716625	5.35498	0.346826	1.15652	1.23687	0.59427	1.27435	0.325965	0.364703	0.415369
KIAA0319	1	6.86811	0.057304	2.58407	0.553252	1.79902	6.49781	1.75502	1.61333	0	0.185521	0	2.60715	0	1.98133	2.6345	0.326754	0.860858	3.36839	3.64713	0.727248	6.11045	4.40098	0.952832	2.81342	8.17124	5.20214	3.81362	5.39521	2.90185	0.742481	2.88783	0.033247	6.53845	1.63441	1.92512	5.49935	4.3038	0.355184	0.987791	4.14917	6.27995	2.1104	0.782135	0.614413	4.49613	0.665396	1.4924	1.95931	0.906047	3.79799	0.865436	3.05792	0.362646	3.29153	2.01859	2.69113	1.99951	0.185589	2.37745	1.63789	2.61501	0.949665	3.32743	2.20473	2.0556	1.66595	2.37777	3.20989	1.74317	1.28852	1.31893	3.18831	3.21104	3.69264	2.46905	1.83731	0.988854	2.14524	3.52778	2.45181	0	0	0.027889	0	0	0	0	0.213553	0	0	0	0.015731	0	0.575589	0.022854	0	0	0.290363	0.031659	0	0	0	0.059209	0	0	0.122929	0.085456	0.003911	0.095917	0	1.15517	0	0.001228	0.06132	0	0	0.002729	0.025826	0	0	0.252121	0.000557	0.102998	0.089144	0	0	0.261692	0	0	0.113678	0.192017	0.030545	0	0	0	0	0	0	0.000391	0	0	0	0	0.000884	0	0.000929	0	0	0	0.031773	0.05592
KIAA0319L	4	0.054424	1.41167	0.307287	19.3382	2.085	10.9412	8.71638	0.684067	1.27807	1.68718	6.12834	12.9687	0.27524	0.212991	5.62235	1.52066	0	1.24712	4.37377	6.05122	2.26064	5.71348	1.11935	9.0079	1.69986	26.1552	5.03841	1.17823	2.93675	0.727675	5.62172	3.76786	7.97887	8.97572	3.3669	2.45473	7.15865	9.03978	0.211302	3.50558	4.62254	5.1807	6.11393	2.51964	11.2065	6.52307	9.42456	24.8111	3.14351	3.15372	21.5516	3.32238	1.45884	13.052	14.3791	25.887	3.62985	17.9059	5.79881	5.96153	4.82008	4.23798	1.92814	3.51662	11.5763	1.54483	5.98001	1.57203	3.59792	5.44833	0.176071	23.7372	6.47538	12.5324	10.239	3.0727	6.01582	3.24183	6.92653	7.25352	0.459801	30.7103	0.132033	38.0826	1.41294	0.465293	0	4.22289	10.1176	6.11666	9.00619	3.79809	8.4708	17.5669	29.2712	4.06403	19.9746	15.9785	11.3175	6.65914	11.5389	6.47979	7.69732	23.2369	27.9239	7.3217	6.39731	2.82189	10.0139	41.1504	10.4294	17.3954	25.6083	19.7428	75.1469	30.379	41.6681	25.481	13.2956	3.19384	17.1319	18.1596	23.9829	39.6564	29.4646	60.259	22.6472	14.8472	12.7923	9.01294	11.0899	11.899	19.8555	24.7667	32.4566	35.2561	7.60031	47.3727	36.9413	41.7396	9.5559	23.7845	25.7798	42.8933	23.5346	35.5207	41.0219	26.5128	19.6029	60.9284	28.9474
KIAA0513	6	0.071817	0	0.065493	0.514954	1.34957	0.222178	0.989854	2.05599	3.47422	0.055436	0.298728	2.3144	1.46305	0.882612	1.74899	1.25606	0.30605	2.07766	2.99842	1.69669	1.11414	0.579784	2.52482	8.67212	3.39166	5.31819	1.65344	1.2097	6.53573	2.5723	2.87665	2.35666	0.890846	0.883711	1.4317	3.56576	0.1704	2.35516	2.37819	2.32018	1.57817	1.68274	2.29064	1.38935	0.654229	1.1889	0.736414	2.78779	1.4743	2.09228	3.74316	2.53924	0.582674	0.949755	3.59027	4.44435	1.24785	0.132017	1.45771	2.41262	2.08599	2.39176	2.09776	2.46475	2.96331	2.64705	2.17919	0.887653	3.09562	2.43679	2.08697	11.3188	3.53258	3.20264	3.47123	2.29716	2.05521	0.398012	0.224241	0.216687	0	0.018113	0.165947	0	0	0	0	0	0.115703	0	0	0.053082	0	0.011171	0.061207	0	0.150759	1.08237	0.00874	0.01929	0.129667	0.365646	0.048017	0.087423	0.147611	1.01044	0.027517	0.276723	0.3479	0.012608	0.022102	1.23778	0.002096	0.315667	0.182954	0.584065	0.08379	0.391872	0.053467	0.066122	0.070343	0.162992	0.285326	0.503679	0.288254	0.477725	1.04095	0.028286	0.93019	0.319602	0.953112	0.162573	0.421779	0.541413	4.02189	0.684335	10.2497	1.43998	1.8107	2.92889	0.045748	2.71164	0.500092	1.03968	7.27921	0.837667	0.744053	1.93493	0.070584	0.8278	2.46549
KIAA0586	2	3.02511	0.838345	0.458381	0.457543	3.97945	1.06118	0.512024	2.11551	9.02141	0	0	0.560405	0.050963	0.751748	0.2229	1.21541	0.612264	0.851394	1.20202	0.242053	7.47293	5.21305	0.278176	0.682406	1.80482	7.60311	3.99244	1.67456	0.039	2.26436	5.01258	3.22375	1.56475	0.176643	0.191776	0.155466	2.85679	2.61202	0.03065	2.83864	1.57243	3.6639	1.36033	1.391	1.70328	0.710321	1.32135	1.20116	1.81195	7.44182	5.56218	1.96089	0.63039	1.86144	1.45613	1.36204	3.02641	3.96164	2.46523	1.9055	4.0161	1.05322	5.45267	2.90898	2.31884	1.8421	4.04576	3.91309	2.99031	5.54419	2.56158	4.0568	2.40992	2.34453	3.80125	4.31563	3.46023	11.8432	9.64674	10.2565	0	0.6354	0.026443	0	0	0	0.8241	0	2.8207	0.522109	0	2.23772	6.4629	0	0.03566	0.384618	0	0	0.792022	3.08889	2.03239	0.106528	0	0	0.640589	0.914387	0.281594	0.046641	0.197633	0	0.131636	0.032651	0.205937	0.639633	1.11945	0.355618	0.508804	0.99218	0.786694	0	0.678069	0.923902	0.390182	0.676459	0.440313	0.17874	0	0.357606	0.471906	0.504296	1.1931	0.173715	1.30952	0	0.041679	0.062856	0.051881	1.25707	1.58737	0	0.166589	0	0.017534	1.25179	0	0.490532	0.052174	0.226155	0.085788	0.030128	0.165765
KIAA0753	2	0.559697	0	0.105352	0.841615	0	0.04246	2.4313	0.248058	0.251552	10.5896	9.78148	0.449649	0.796031	3.17286	0.268545	0.372689	0.245464	0	1.71055	6.90412	2.50383	2.09552	1.27909	2.7349	2.91359	6.69529	1.8719	1.33827	1.57685	0.905475	0.997255	0.620371	6.18883	2.5734	1.21802	2.80814	0.654631	1.72114	1.055	1.92261	2.61571	1.20505	4.16416	1.33771	1.36794	1.26241	2.26803	1.46784	2.93118	5.87443	5.856	3.72661	1.23896	2.05975	4.41421	4.56119	9.41975	2.11637	9.32284	3.90044	9.37857	4.99222	15.6943	10.8695	5.26098	5.65029	9.54105	9.25118	6.11984	4.98677	8.27283	3.04989	0.998828	2.33891	6.70971	12.5592	11.946	6.43949	8.87253	7.31794	0.039403	4.09035	0.095477	4.35023	1.64912	0	0.758113	0	1.30078	0	0	0	1.86682	2.42309	0.885294	4.86282	0.766922	0.832121	0.090999	2.03347	0.41558	0	0.03379	0.233907	2.09281	0.560843	0.291827	0.33564	1.09228	2.44038	2.16205	0.570364	1.558	1.0498	5.56119	2.19387	0.848519	1.92079	1.6154	0	2.21865	1.70579	1.33182	1.93281	0.529695	1.07567	1.45986	0.589725	0.636228	1.29778	1.31637	5.82893	3.7591	0	0	0.100931	0	0.286569	0.949582	0.018882	0.757911	0	0.021114	0.025535	0	0.134136	0.502447	0.729173	0.022927	0	0
KIAA0825	3	39.9551	2.86396	1.27849	51.9574	4.44404	21.3958	12.7932	12.4956	18.6527	9.50355	3.97239	7.20741	9.03304	7.71613	10.9561	33.424	0.53598	1.31196	1.94402	3.57505	3.72041	1.92222	6.61431	3.32686	12.1345	3.64123	8.78212	8.58715	5.3789	1.88555	3.55765	1.41118	2.23213	5.24482	3.4551	3.1356	5.50754	1.24375	4.1002	2.98082	2.55567	1.88943	4.54721	1.3125	6.26636	4.37204	16.0411	12.1724	1.28286	5.27342	11.8858	3.91967	1.67667	7.58042	13.9167	1.07891	4.23561	1.06468	1.15712	1.72036	0.690516	1.7944	0.784721	0.753456	0.838919	0.437078	0.937829	1.06538	1.0978	2.40862	1.96842	20.0809	2.75795	12.782	1.14272	1.07511	1.49167	1.33472	2.84306	1.49253	1.23705	8.79038	1.00975	0.606603	4.51416	0.966188	1.75473	2.7283	1.96971	0.266851	0.176279	0.945006	0.671702	2.15094	3.47785	0.386984	0.737467	16.3225	4.60057	1.65627	3.70932	0.617127	2.30214	17.9172	15.0763	20.1455	6.92495	8.55183	27.7394	2.14686	1.03934	1.26596	0.592245	3.5342	12.18	2.95362	6.22583	2.40499	0.802451	3.30915	4.07099	1.6622	5.32605	10.7916	13.8936	6.1496	1.32111	1.9368	2.25737	1.08349	0.729117	1.00268	0.559665	0.427722	0.640314	1.85799	1.04081	0.630855	1.16066	1.43428	0.702791	0.78984	0.918494	1.94249	0.804369	1.92769	2.14778	3.46653	1.91334	2.98665	3.03071
KIAA0895	5	0	0.258574	0.138942	0.554162	0	0	0.376654	0.260731	0.661345	0	0.458625	0.886688	0.247533	5.38268	0	1.96162	0.323005	0	0.500459	0.128135	1.8913	4.06145	1.17648	1.64742	2.53289	4.83545	15.0405	4.40719	0.710139	0.150429	1.7181	0.062944	1.25072	1.59485	3.11381	0.123133	0.573501	0	0.24807	1.45803	3.51565	0.635594	2.35007	0.795711	1.52511	0.716332	0.595867	0.180587	1.49017	1.2976	0.347688	1.02738	0.40599	0.22209	0.758273	1.03928	1.19278	0	0.854495	1.26941	0.900329	0.708337	0.594126	0.629605	0.791278	0.200067	0.295994	0.382737	1.08965	0.152408	0.10993	0.127845	0	1.14794	0.916097	1.35592	1.17843	1.08995	1.93233	1.77152	7.26091	0	15.8503	0	1.63168	2.93543	0	6.08181	0.245045	21.5757	16.512	0	20.0869	1.00794	13.4833	28.6527	6.54598	0.547641	0.180243	15.8212	0	8.13611	6.68086	0	0.580371	0	9.38208	2.85564	0.121523	0	1.32044	4.74904	1.67904	6.59681	0.332709	4.83673	9.62147	0.116921	0.825197	0.783872	1.02165	0.60482	0.600365	0.937188	1.15952	2.12541	10.9705	0.122751	1.25901	0.880396	18.2697	13.2865	17.2822	0.036897	0	0.166342	0	0.356669	0.252938	0.02487	0.352755	1.11481	0.695384	0	0	0.212084	0	0.159944	0.196025	0.190796	0.284514
KIAA0895L	4	0	0	0.296231	0.295256	0	1.12985	0	0.441664	0	0.893351	0.081383	1.90455	0	3.18823	0.003779	0	1.03236	9.00683	1.8949	0.136563	0.251184	1.67313	0	4.56163	2.5897	0.001663	0.061195	0.375731	1.51739	0.108315	1.13677	2.01305	1.18302	0	0	0.983782	0.534418	0	3.42342	0.187779	0.112609	4.06513	2.92154	2.62401	0.479937	0.249162	0.951781	0.393044	0.997726	3.7814	0.187643	1.55435	0.144023	0.283903	0	0.867422	1.60763	0.593012	1.28916	0.263183	0.943634	2.12294	1.33811	1.10811	0.96993	0.55196	1.0352	0.385384	0.655548	0.394963	1.17107	0.047646	0	0.460492	1.20002	0.843889	1.42082	0.166638	0.013638	0.132512	0.055258	0	0	0	0.014496	0	0	0	11.4941	6.19257	0.147946	1.14462	6.55393	3.98462	0	0	0.36023	1.75056	6.53506	1.94165	0	0.275354	5.60261	0	0.46387	1.37589	0.286051	1.32417	7.05872	2.85481	1.85918	1.64554	0.049702	2.07012	28.7129	6.408	3.11309	2.65902	4.4308	4.26614	9.75856	9.9915	1.97898	2.13964	2.78513	5.7482	2.93698	2.31151	5.8803	3.54699	1.23732	2.97614	1.15539	11.8025	4.53375	2.69512	5.15488	0.381256	26.8616	9.03851	3.88568	9.28562	1.16349	0.323014	5.09207	13.8631	15.4263	6.02517	8.83453	2.99834	11.1876
KIAA0930	6	49.3742	14.4408	7.44797	38.25	21.6571	28.0957	8.73803	6.87098	32.1353	33.7507	43.7052	21.6383	8.5232	18.5617	21.7924	25.8401	2.74482	13.1804	16.2915	12.5277	9.58874	19.5217	15.4396	29.6073	13.675	6.47982	18.5543	8.37361	25.669	26.4727	11.6732	11.2801	25.5383	47.1474	8.37344	11.2416	37.5796	11.5562	14.101	13.4377	23.9699	8.25135	9.43014	2.34502	15.0321	5.19689	8.97394	22.8519	3.66769	12.7369	24.7561	6.9829	3.25593	10.829	14.2985	7.35732	4.89884	8.20779	4.3705	6.59626	4.63925	4.6887	3.03918	5.46018	9.49917	2.17933	3.25114	1.50891	3.60128	8.83883	1.68239	9.54604	4.71591	15.3835	9.61097	2.37879	4.46251	4.35529	5.79217	5.11793	0.117455	0	0.260707	1.08303	0.153228	0.118871	0	0	1.52114	0.4677	0.234522	1.51256	1.15835	1.65175	0.292922	1.03445	3.10277	1.55023	7.85951	1.27436	4.18572	10.9331	0.150905	0.522826	4.27053	0.509506	0.413831	1.2984	0.130777	1.26211	1.30749	0.357473	0.03097	1.25035	5.05193	1.35954	2.03767	0.427065	0.848329	0.12917	0.778259	0.667848	0.093363	1.67197	1.72292	1.92239	0.496919	0.671203	1.05692	0.317271	1.1407	5.43326	0.464578	0.005539	0.0659	1.42116	0.078675	1.33598	1.08258	3.20365	0.656835	2.19983	0.089363	0.04845	19.563	1.66112	1.09952	3.42363	1.03922	1.72575	0.10221
KIAA1109	1	0.407308	0.019004	2.0173	0.857415	0	0.496097	0.374724	0.473393	0	0.921573	0.460772	0.591254	1.98787	9.98347	0.139989	0.326026	0.858865	2.01308	1.2654	3.22234	3.89852	1.51611	0.688271	0.245996	2.7699	2.45814	2.3497	5.50853	0.580103	0.570359	1.84888	0.465988	2.53139	0.53978	3.08614	1.2291	2.34541	1.47887	0.234527	2.86006	2.38381	2.72809	1.38543	0.834809	3.28451	1.29028	0.730268	2.17554	0.925172	3.48609	3.03989	1.33192	0.728928	1.68488	1.78742	0.66431	0.481842	0.123558	0.581577	0.201163	0.719343	0.33464	0.89371	0.655677	0.770555	0.082927	1.03785	0.754327	0.558214	1.11915	0.316953	1.05456	0.679568	1.4778	0.663384	0.578817	0.746528	2.592	4.27941	3.34255	3.82373	0.169974	0.074028	0	3.04812	0.046593	0	0.640334	0.37745	0.912345	0.883201	1.68884	0.633151	0.964889	0.047625	1.00949	1.55133	0.484906	0.487081	3.22288	0.667903	0.227354	0.14719	0.068141	0.320416	0.858587	5.65191	1.30423	2.01775	0.354946	1.50168	0.801617	1.25685	0.609708	0.9761	0.901747	0.755318	1.81742	1.88618	3.22134	0.534608	0.61358	0.741045	0.563358	0.308811	0.21886	1.02283	0.703048	1.09358	2.0055	1.26673	0.96798	0.86087	0.640037	0.376177	0.256386	0.181241	0.152684	0.075776	0.214279	0.116436	0.244877	0.982467	0.526262	0.230178	0.405578	0.063965	0.116386	0.321181	0.031691	0.223088
KIAA1143	2	4.42136	4.57706	6.78483	1.03137	0.500168	14.1216	5.96371	4.57817	8.39227	11.5488	0.294002	7.36452	4.56302	4.18278	2.52706	2.3483	26.7007	0.465476	4.7381	2.64679	4.86788	4.78425	5.80284	2.78408	5.02339	9.11452	17.8888	1.5179	7.84903	3.22751	1.99288	7.66332	3.80236	2.49239	13.2457	5.53362	7.2982	10.9108	9.85699	3.77936	6.97433	13.0518	9.52474	14.0203	8.68354	12.4341	5.14742	5.69886	12.4362	18.1962	6.79528	11.4753	3.46353	8.60801	6.20292	2.32263	10.1868	2.20941	9.7198	8.62601	5.96452	8.64019	5.35191	6.49683	8.48747	4.96114	8.3178	6.52705	5.36356	8.15466	9.69168	13.9187	3.72712	8.16416	10.8038	6.78308	8.16042	3.8625	3.89779	3.15965	0.00447	2.12085	0.063182	0.658626	0.681499	0.160878	0	0.908821	0.386156	1.71191	0	3.31499	1.97607	1.36929	1.65057	2.311	0.083692	1.83378	3.36588	0.355381	0.371771	4.44189	0.447846	1.87463	1.57808	4.98357	2.61735	5.45372	8.62335	5.06115	2.27797	2.35888	2.4037	3.74285	7.08428	3.35519	2.86666	2.78279	2.75973	0.256903	3.12335	4.28134	1.86476	2.86912	3.9392	1.78831	5.4004	2.54342	2.4614	1.12312	3.87809	4.6925	4.25342	0.266445	5.2627	1.06501	4.6108	0.703873	1.88503	2.35213	5.02753	1.45354	2.69905	1.1165	6.30258	0.897269	3.14425	2.541	2.87664	5.46217	5.76372
KIAA1191	5	4.21554	0.296318	1.94948	2.13261	0.922509	1.37298	1.65168	3.79851	1.49218	0.962235	0.743437	4.97989	3.89502	3.09428	1.44536	1.03911	1.58012	7.17781	2.34337	15.1265	0.385506	0.223153	2.19317	3.45965	5.0183	0.30708	7.39815	0	1.19035	0.314142	3.40352	0.582115	2.22439	3.63733	9.2739	0.601851	1.16262	0.479857	5.41615	1.7892	7.70772	1.29288	7.81673	5.1366	6.30195	3.64789	2.6281	1.72428	6.90879	9.18877	11.015	10.1034	3.23912	6.14421	6.2869	3.04538	10.9299	7.25472	8.14566	7.53956	10.9221	7.40722	10.4723	19.2443	12.7352	13.7067	15.2943	17.007	9.94267	15.5874	5.5544	6.00056	15.8002	5.41761	16.3527	12.7916	12.5188	19.6606	20.8825	28.4007	87.744	3.77612	0.071995	2.3094	21.049	38.217	1.62549	1.56194	17.4561	2.72289	227.378	20.2714	112.713	46.0157	68.5527	161.477	62.1812	8.35551	19.0532	22.6795	69.0256	61.2318	63.0134	36.5112	2.47046	4.77119	12.2998	5.18513	0.605507	4.4905	13.9109	11.817	26.5096	10.8021	9.62656	13.3145	7.51226	3.67893	13.4708	45.3043	25.0848	19.6492	6.44571	4.90469	11.0876	5.37175	14.4027	9.22638	12.7047	17.3175	12.0033	39.8728	26.4585	20.6212	50.3316	14.4202	16.8585	17.221	7.03119	9.25075	12.2128	35.6602	29.3218	26.2528	2.21105	29.2982	23.4673	22.541	21.4536	6.04789	6.76321
KIAA1210	5	0	0	0	0	0	0.254142	0.336143	0.32058	2.25331	0	0.002453	0.019858	0.017605	0.013282	0.037531	0.109598	0	0	0.028456	0	0	0.804046	0	0.011664	0.285276	0.006608	0.025532	0.044914	0.048981	0.103586	0	0.014612	0.290458	0	0.145426	0	0.292481	0.05961	0.004585	0.122498	0.371881	0	0.480616	0.214027	0.602736	0.925545	0.020053	1.08408	0.104099	0.728448	0.04576	0.675018	0.21362	0.874177	0.45101	0.025779	0.32911	0	0.005324	0.0313	0.007551	0	0.010996	0.028148	0.053009	0.026183	0.086597	0.012605	0.080348	0.034974	0	0.098568	0	0.06566	0.078352	0.012479	0.069675	0.413203	0.291177	0.422997	0.002574	0.343185	0	0	0.015105	0	0	0	2.83351	0	0	0.001655	0	0.055184	0	0	0	0	0.015497	0.017334	0	0	0.019826	0.029951	0.041543	1.04442	11.2357	0.114933	0.152191	0	3.74671	10.2832	10.1611	1.28844	1.14504	0.76364	0.387941	0.973444	2.97417	1.03633	4.76385	5.06091	10.7792	1.12054	1.58494	0.016576	0.131517	7.93273	8.43058	9.92751	8.59504	3.72916	5.00313	0.001024	0.014045	0.014802	0.006717	0.02719	0.020605	1.07739	0.030754	1.22065	0.00062	0.014979	0.009354	0.019164	0.073788	0.004463	0.006697	0.043332	0.001876
KIAA1217	5	1.30253	5.37532	3.51087	0.835099	0	0.032953	0.222178	0.771662	1.19402	0.328149	2.89701	0.392934	1.16411	0	2.54449	0.578392	0	0.198775	0.520156	0.075353	1.52545	0.669192	0.939201	3.27208	1.95887	0.018324	0.556715	3.44018	2.29229	0.65478	2.52241	3.7268	6.60477	5.50365	0.629143	6.54611	0.084742	1.41542	1.64574	0.972432	0.041349	1.53077	0.74332	0.018164	1.59186	0.032755	0.705014	1.60538	0	0.077054	0.743333	0.672222	0.313359	1.44194	0	0.068017	0.270873	0	0.40408	0.020678	0.223689	0.047167	0.116966	0.148572	0.128693	0	0.022977	0.026727	0.068755	0.060047	0	1.1064	0	0	0.104657	0.359775	0.241692	0.034826	0.075552	0.044616	0	0	0.037696	0	0	3.2206	0	0.188993	0.287946	0	0.16433	1.69788	2.41291	0.922958	2.49136	4.13008	3.82555	0.645537	6.69022	2.3282	2.57555	0.30575	1.62419	5.09611	0	0	2.12188	0.509905	0.777818	0.104933	5.96773	0.515355	0.192271	0.488271	0.343293	1.78948	2.26474	1.75396	0.500165	0.026918	0.191251	0.195442	0.182389	0.078956	2.17822	3.08871	1.00997	0.843816	1.01531	0.295861	0	0.185346	4.29511	0	0.02962	0.01107	0	0.234552	0.25882	0.003651	0.017265	0	0.006266	1.26198	0.011198	0.041595	0.025696	0.004482	0.008895	0	0.037834
KIAA1328	1	0.269657	0.063012	8.83031	0	1.97817	1.14579	0.82686	0	0	4.89704	0	3.03351	0.045102	0	2.38002	0.359149	0	0	2.69198	1.12432	0.516956	2.01886	1.6022	2.9415	6.17639	4.87775	1.84539	3.61058	1.82955	3.9535	0.141282	0.47507	3.52574	0.040991	0.173839	1.62373	0.736101	4.19571	3.54714	2.09024	1.38855	0.696595	0.286609	0.762229	0	1.17666	0	0.6043	0.498754	0.699996	0.164444	0.754939	0.19908	0.520653	2.03424	0.760714	0.595764	1.0198	1.37573	0.875013	1.10318	0.932924	1.56822	1.03818	1.01391	0.791197	1.09408	1.47192	0.917983	0.223549	3.78492	0.688018	0.320846	0.458114	1.74468	1.35769	0.899814	0.360854	0.393289	0.295703	0.113912	0	0.030665	0	0	0	0	0	0.358059	0	0	3.13455	5.09636	0	0.031591	9.14759	0	0	0	0.0568	0	0	0.032555	0	0.212266	0	0.062531	0	0.070212	0	0.355655	0.144608	0.818848	0.606866	0.365385	0.387116	0.272551	0.370103	0.788371	0.030136	0.013197	0.972857	0.150978	0.294087	0	0	0	0.029904	0.503479	1.23242	0.211315	1.49607	0.472141	3.01697	0	0.145863	0.260872	0.322128	0.021787	0.236524	0	2.51817	0.020344	0.049204	0.071683	0.051697	0.030259	0.351332	0	0.06985	0
KIAA1522	5	0	1.56286	0.959657	2.3118	21.3859	13.1103	1.04728	2.02793	2.29645	20.2855	0.10663	9.85389	13.0063	0.395801	7.3352	2.72908	0.449397	24.5069	10.6463	2.85883	2.29947	10.4807	6.57596	19.8048	11.9397	0.65327	11.7415	4.54504	16.44	16.5605	8.16688	0.761492	6.75563	1.36203	8.52386	13.8676	3.98341	0.739761	4.4013	6.27017	9.53854	3.10601	8.18364	2.96246	2.4978	3.95501	1.24006	8.06016	5.0488	13.213	15.2045	7.1118	3.08703	8.21429	21.1134	1.76864	3.24899	1.72998	2.20667	3.4998	3.30324	2.99335	5.17643	3.3769	2.86496	4.12098	4.03425	2.6743	3.32091	6.55788	3.66901	7.74338	7.30645	4.94783	9.42889	2.85099	3.64556	3.06534	11.3386	14.1407	28.5864	84.6957	0.408218	0	6.83879	51.2697	0	40.0193	51.6659	3.46692	62.2665	9.79647	92.0293	102.136	58.0619	60.8575	104.383	83.85	88.9857	52.1689	47.0524	52.8346	61.599	0.428687	16.5876	4.62023	12.0095	22.5214	1.44804	17.1692	25.1042	19.0614	26.5476	3.47612	50.4171	17.5758	66.2463	8.70817	16.018	52.1711	24.3968	22.6056	15.7344	2.98118	7.76064	61.5066	52.8207	7.53682	10.8876	11.324	8.93861	35.3735	6.69944	24.241	0.992401	9.21726	4.2978	10.5241	23.0894	0.727716	36.9385	6.52372	1.62845	11.6935	2.14776	4.09054	2.18996	14.3732	28.6806	10.9528	2.10495
KIAA1549	1	0	5.35257	3.70663	0.154378	0	0.250456	0.210142	3.7437	2.82736	0.089081	0.08607	1.49245	0.939987	0.331277	0.05987	0	0.451557	0.093985	0.341949	1.85632	1.64113	1.05776	1.03368	0.07768	2.56992	2.55005	0.015927	1.03239	0.695015	3.43994	1.52772	2.07495	0.615285	2.44213	1.61078	0.034415	0.241602	0	1.29894	1.16455	1.28086	0.883386	0.874614	1.04123	1.25656	0.484968	1.00531	1.1159	1.62823	3.46624	0.87939	1.82042	0.325587	0.609495	3.73834	0.639798	0.797066	1.24776	0.972429	0.975672	1.31112	1.60741	1.24203	0.916758	2.06094	0.91332	1.65299	1.52407	1.06075	0.825152	0.215379	3.27316	0.489898	2.80181	2.8676	1.14266	0.82858	0.879472	1.09689	1.23204	0.043442	0.214242	0.023328	0	0	0	0	0	0	0	0.038404	0.008667	0.228028	0.305951	0	0.169669	0	0	0.731895	0.987402	0.306331	0.215297	0	0	0.487499	0.976021	1.31746	1.09283	0.08117	2.10847	0.058959	0.931876	0.390275	0.872765	1.94406	0.83102	1.51999	1.26705	0.995177	0.034347	0.286549	0.463934	0.689991	1.09297	0.811231	0.603117	1.16991	1.05603	0.874975	0.720518	1.04048	0.67539	1.11831	0.440125	0.12581	0.138773	0	0.000307	0.150601	0.016966	0.004485	0	0	0.039764	0	0.660956	0.004991	0.269941	0.00911	0.026624	0
KIAA1549L	2	0.109707	8.7549	0.082365	0.164959	2.94676	1.76962	2.91571	1.29799	21.3738	5.13243	2.52561	2.74117	4.63098	1.41615	2.05434	0.292639	0.578191	4.21814	5.59342	3.16018	4.94798	1.58769	4.98585	5.46013	3.57816	1.48015	1.00279	0.524326	3.7146	7.14193	3.32199	1.90229	5.35865	6.03504	5.16749	1.69146	5.06758	3.02574	0.603893	3.86073	2.58898	2.16762	1.51594	1.84282	0.536176	1.38425	1.29537	2.80592	3.09555	4.88999	3.99558	3.06057	0.959771	2.48119	5.34105	5.95226	4.05554	3.86722	4.19779	4.0197	5.98361	4.18654	6.88314	5.50409	6.06665	5.83751	4.7251	6.2927	5.50571	4.15346	3.38085	2.67182	5.75125	3.13279	6.4979	5.55955	3.38238	3.82734	3.53113	4.04357	0	0.228932	0.037392	0	0	0	0	0.095765	0	0	0	0.017643	2.68036	0.016051	0.051326	6.07383	0.09959	0	0.000934	0.138855	0.653812	0.11487	0.026439	0.275272	0.043155	0.055047	0.089985	0.02219	0.086568	0	0.681167	0.011739	0	0.029335	0	0.01214	0.018493	0.011551	0	0.012226	0.06984	0.059892	0.030708	0	0.10395	0.210576	0	0	0.017754	0.31877	0.426987	0.292269	0.021118	0.000546	0.007458	0	0	0.012465	0.064325	0	0	0	0.008271	1.67767	0.019384	0	0.012307	0	0.009008	0.014224	0
KIAA1586	1	0.933404	0	1.37419	0.701819	0.573188	0.283347	3.35275	1.03033	0.838512	0.355358	0.096739	0	4.91872	3.80994	0.180596	1.24504	0.409853	5.14208	4.88711	0.325807	3.58507	3.26031	0.640519	2.81929	4.37504	0	2.1116	14.4075	0.468997	2.06122	5.43584	5.52566	1.10622	0.248837	8.09706	3.94805	9.36155	3.28137	24.1514	7.28929	2.81447	5.89234	0.995605	1.2012	1.14448	1.48838	1.13316	0.839358	1.25548	1.96984	0.219823	0.987013	0.513456	1.12841	0.963657	0.293311	1.39946	0.529824	0.175418	0.539584	0.144516	0.202717	0.062345	0.160156	0.708268	0.174541	0.222432	0.200441	0.242018	0.386632	0	0.053957	0	0.422773	1.43431	0.350237	0.652628	0.061162	0.21076	0.138356	0	0	0.160099	0	1.38629	0.265783	0	0	2.12058	0	1.06108	0.018995	0.520968	0	0	1.94114	3.01847	0	0.229757	0.098127	0.692741	0.49149	0	0	0	1.8751	3.00408	0.277229	1.38599	0.680625	1.98332	1.76998	0.502306	1.59626	0.316908	0.103143	0.942909	1.20471	0.845745	0.840949	0.22917	1.19378	0.457913	1.48667	0	0	0.33233	0.885822	0.343842	0.967869	3.31966	0	0.782165	0.735959	0.064512	0.084397	0.06973	0	0.403878	0.047263	0	1.03414	3.39793	0.2497	0.456701	0.834141	0.306404	0.11569	0.390478	2.84963	0.213552
KIAA1614	3	0.1217	0.006747	0	0.198914	0	0.048138	0.01475	0.356213	0.619902	0.036064	0	0.407793	0.023941	0.737656	0.190668	0.399181	0	0	0.109794	0	0	0.058736	0.036282	0.0784	0	0	0	0	0.075315	0.029157	0.016651	0.038123	0	2.40572	0.079156	0	0.24733	0	0.021041	0.043252	0	0	0.092793	0.00215	0.775962	0.047624	0.771086	0.16785	0.043906	0.056046	0.139339	0.094539	0.058449	0.087717	0	0.004975	0.209825	0	0	0.030337	0	0.144164	0	0.054313	0.034101	0	0.025099	0	0.00459	0.10523	0.005264	0.119363	0	0.083208	0.025425	0.02549	0.046753	0.010363	0	0	0	0.03315	0	0	0.234036	0.180799	0	0	0	0	0	0.038487	0	0.242441	0	0	0	6.65407	0.239284	0.133687	0.235559	0	0.046021	0.55717	0.695191	2.58095	0.190799	0.90229	0.690611	0.922958	0.024798	0	0.019418	0.007943	0.987295	0.175188	0.106941	0.064855	0	0.07605	0.137858	0.07552	0.257009	0.408539	1.43681	0.683563	0.020706	1.1126	0.428697	0.270461	0	0.029741	0	0.065087	0	0.001432	0.037834	0.020777	0.018625	0.046829	0.003796	0.034975	0.012112	0.011594	0.11779	0.249621	0.01247	0.035155	0.032745	0.064929	0.088666
KIAA1671	2	11.8071	1.07943	0.731233	0.366053	0.743149	1.94451	1.05761	3.17755	2.46243	0.64307	0.61114	2.35409	2.06436	0.903714	2.88626	0.730478	0.106909	2.78605	1.30489	4.98529	1.39851	0.864138	4.2812	1.34542	3.20988	0.266917	1.97381	0.872666	2.89863	0.785867	1.50015	1.72648	3.45062	0.732065	1.62318	1.79486	4.66828	0.088327	0.103763	1.48155	1.62034	0.941264	2.97579	2.98241	1.78472	1.73806	1.04041	0.240911	15.3036	7.76023	0.740104	1.90396	1.01893	0.912362	6.59383	6.0695	5.0276	4.56683	7.41814	7.7654	9.32278	5.55307	6.15492	7.83646	13.8149	3.7	5.52493	4.10558	4.41316	8.16789	5.3164	13.4842	4.35035	6.37002	12.5382	6.79434	9.87317	3.47591	3.95172	4.47622	0.017154	0.781591	0.04149	0	0.089378	0	0	0.106229	0	0	0	1.28257	0.811136	0.089063	0.056954	1.4083	2.21093	0.181105	0.728706	0.141209	0.725253	0.084984	0.014669	0	0.134075	0.390413	1.8242	0.664183	0.095976	1.41452	0.022905	0.065136	0.665844	0.263319	0.287049	0.929238	0.594993	0.621696	0.009315	0.027137	0.181795	0.142885	0.699469	0.177171	0.014416	0.093464	0.749893	0.013475	0.103443	0.160801	1.80116	0.663949	1.55942	0.012117	0	0.022451	2.41304	0.000346	0.494649	0.024631	0.891415	0	1.03699	0.033245	0.000768	0.011657	0.095585	0.015118	0.000544	0.067067	0.055548
KIAA1958	2	0	0.03972	3.35003	0.025502	0	0.750852	0	1.17562	0	0.128512	0.071098	2.05652	0	3.30177	0	0.562672	0.762376	1.24766	0.823866	1.59667	2.39244	0.330011	0	0.61313	0.827294	1.23659	5.68853	1.26205	0	0.3835	1.04207	0.733671	0.762031	5.07532	0.616432	0.085501	0.303462	0	5.06319	2.61995	2.8052	1.33238	1.10085	0.821593	0.42638	0.595004	0.622935	1.04232	1.0781	1.61807	3.90582	1.25528	0.410752	0.853438	1.40131	1.87201	3.96569	0.972367	1.58975	1.66831	1.88687	2.0625	2.15939	1.73307	1.57245	0.74234	2.42854	0.805293	1.85374	1.74415	4.17676	3.59883	1.0138	1.03961	1.66263	1.58944	1.32664	1.59034	2.25099	2.63608	0	0.355105	0.043529	0	0.012465	0	0	0.098837	2.71695	0	0	0.000683	0	0.399085	0	0	0.051595	2.29213	0.060893	0.035887	1.65993	0.118933	1.15037	0.009455	0.233334	1.14174	0.863415	0.779424	2.17085	0	0.883337	0.03646	0.021521	2.51543	2.17171	0.772233	1.60769	1.44493	0.417851	0.005068	0.232781	0.288866	0.288792	0.386685	0.322435	1.06829	1.35191	0.624491	0.635568	0.825337	1.3289	0.423659	5.70537	0.016956	3.13029	0.796564	0.203036	4.98728	1.1548	0.543932	1.13005	1.26877	4.00854	4.45691	1.53575	5.66529	0.136365	3.76728	2.06253	3.33249	0.044742
KIAA2012	1	0	2.99037	1.11208	1.2329	1.20355	12.7777	1.67601	4.93177	3.23966	10.1849	16.8255	2.63234	11.7661	5.84939	2.3318	1.30974	0.287549	26.7654	21.222	36.0234	13.8383	49.0193	6.44691	32.2179	17.8702	10.3491	10.4025	14.5097	7.19408	26.6829	14.7019	7.68712	29.159	23.4413	7.4884	12.6079	2.68205	9.95792	13.0161	17.8902	17.2043	5.08764	0.34857	1.45583	0	2.21238	0.398158	1.84215	1.49072	4.47484	3.38906	1.45278	0.120691	2.13561	8.77218	5.65283	4.57839	6.07242	9.41034	13.7614	5.10784	1.91476	8.23014	7.1345	13.5444	5.13957	10.1727	5.59198	10.8328	1.49335	0	0.03797	0.780046	1.36594	11.2128	3.33704	4.12839	2.55844	2.69922	2.6559	0	0	0.186538	0.848057	0.241815	0	0	0.285084	0	0	0	0.079535	0	0	0.07689	0	0.500209	0	0	0	0.729864	0.459452	0.158488	0	0	1.14973	0	0	0	0.476735	0.061825	0	0	0	0	0	0	0	0	0.036689	0	0	0	0	0.310276	0.126105	0.038891	0	0	0	0.515269	0.02049	0.032025	0	0	0	0	0	0	0	0	0	0	0	0	0	0	0	0	0.08492	0.149535
KIAA2013	4	18.2218	1.68394	12.3168	1.44218	1.7621	12.8334	3.92053	4.63569	25.7586	2.18507	0.495399	14.1993	0.323531	1.56029	25.8102	0.637491	0	7.924	9.09741	0.834301	4.60393	15.9683	44.9661	5.67276	8.65556	0.325282	1.23464	6.42519	19.1105	1.45676	11.2576	14.0063	8.26949	7.56348	0.155254	11.2004	3.25618	5.87713	0.320637	17.1553	5.41777	1.24258	4.33181	5.4448	18.1691	3.70222	2.31884	10.0084	2.10048	10.9098	9.79626	5.18445	1.31303	3.5785	60.521	23.8816	15.4176	10.3062	7.57583	14.1262	14.1082	18.4064	9.70433	7.95168	19.6659	11.3486	12.9495	5.82391	16.4817	4.21987	0.99999	5.91377	6.26482	10.9322	21.0782	3.69608	9.74853	7.98326	8.46034	11.2061	0.202328	26.0516	0.327581	1.23251	3.19184	0	0	35.5356	21.0826	5.4099	17.0184	6.61425	19.7522	26.1322	1.63268	25.4349	13.239	84.0448	10.1586	15.9282	1.06405	4.20876	4.70108	14.4176	7.74354	3.83733	4.82608	0.945534	1.0474	10.4612	7.3319	10.4207	17.1187	10.3384	30.1765	18.0617	27.078	11.2797	5.91087	2.25904	15.6876	7.74559	40.2447	27.505	14.5017	31.7496	9.95811	12.1019	9.49962	4.4962	23.8841	11.3612	3.64236	15.3563	28.1042	24.4517	5.22999	31.8878	26.0025	18.2388	41.4783	31.9001	8.22004	25.1874	58.5268	22.1844	67.4905	7.75426	28.7025	52.7789	12.3452
KIAA2026	5	0.537025	0.041796	0	0.403752	0.656067	0.652985	3.38506	1.07571	6.20757	0.270475	0.112121	4.17863	1.13361	8.10003	0.242004	0.715816	2.82865	4.91884	1.99259	7.14803	4.45813	2.97364	2.00375	0.516601	4.34815	0.695081	3.75331	7.65893	2.104	2.95324	5.89681	3.02662	2.18443	1.60707	2.07324	3.23722	5.00202	2.72497	7.159	5.77408	3.69763	2.6169	3.3297	2.72268	3.93721	2.84464	2.1823	2.13077	2.93055	4.20269	2.1699	2.58494	1.42751	2.208	3.31436	1.8522	1.55292	0.948984	0.950218	0.988579	0.659546	0.735395	0.706248	0.842672	2.69302	0.256593	0.603418	1.06927	0.477421	1.21847	0.267577	3.24737	3.41046	4.09946	2.30494	0.829325	0.920291	2.71081	3.26328	1.20036	0.075657	1.49457	0.081383	0	8.16973	4.39469	1.45604	12.4841	2.49216	3.61516	12.2095	3.98079	9.74556	1.50125	24.2414	23.5324	15.3141	2.66266	5.99302	9.81174	7.72412	20.9531	7.14564	23.7991	8.73372	1.25673	10.1683	13.6925	0.445334	15.3447	7.95655	6.63421	12.5901	19.9005	4.93965	7.26321	8.29562	13.8315	7.86576	3.03604	5.45106	5.34858	6.48909	11.4633	6.71116	3.57869	12.7387	8.01126	5.41037	6.36873	5.31038	12.0764	17.9833	3.49741	5.05144	4.70656	1.23683	4.94621	2.21792	1.78722	3.08218	4.95444	10.8535	6.88486	1.19556	5.02483	2.88382	1.00014	1.40242	3.11439	13.2307
KIDINS220	5	0	0	8.35576	1.97442	0.427756	0.106448	0.626351	0.857401	0.157707	0.264516	0.219347	2.25498	0.087516	3.96071	0.70371	0.233372	0.461102	1.92426	1.22393	0.851057	6.03702	1.01785	1.9597	1.04353	1.15428	2.68954	0.774914	5.02163	0.737127	3.12889	2.36164	1.99646	4.81771	0.253093	4.39299	1.23133	0.307927	1.39611	0.621734	2.83507	1.24981	3.01091	3.62875	6.36204	3.20892	4.18754	1.99229	5.08105	8.38351	5.56473	1.56222	4.88748	1.65625	3.4689	3.12149	2.3056	2.81867	0.928191	2.75433	1.3168	2.71908	1.15457	4.05081	2.24775	2.20119	0.607842	2.70179	2.10446	2.32564	0.921232	5.49594	0.855186	1.25087	2.83281	1.97558	2.3398	4.71919	10.805	15.344	13.1945	4.21781	1.46172	0.179085	0	0	0	0	0	4.52636	7.071	4.13312	2.96107	11.0874	4.92381	5.57352	5.93463	2.65524	2.3438	5.1924	3.15579	2.73544	10.6434	10.1553	0.878367	2.41098	0.790181	19.2414	1.76255	0.389802	4.57854	7.28412	3.93788	7.25294	7.4339	1.70108	3.60041	4.60259	16.3133	14.028	2.26593	5.36141	6.96661	4.36171	4.64902	3.15046	2.15177	4.6681	9.03731	7.92958	7.74424	6.01281	17.1486	14.6221	3.78673	2.26703	0.709357	1.53473	1.19418	0.268915	0.755871	2.18589	1.56562	8.95136	3.79643	0.69688	3.60609	0.903545	1.35861	3.59081	3.19922	1.15823
KIF11	1	2.05792	9.1358	1.18101	48.6122	2.20135	2.57699	0.795365	6.16249	19.918	0.973028	3.21368	4.0131	2.36734	14.7627	1.82562	2.39854	2.70812	11.7879	7.88504	14.4781	19.0667	18.5715	3.17425	4.22595	12.8551	20.7831	21.6209	18.6355	7.24367	5.47028	6.30582	10.275	5.48914	4.89204	13.5948	7.4017	5.51897	4.46893	11.8948	15.1927	14.9596	7.0869	5.33156	6.69147	11.107	6.74021	2.51282	3.67154	9.39633	8.38302	3.36635	6.88738	2.32796	10.0903	7.58579	4.78973	11.216	1.45951	4.20432	5.1049	2.41482	2.83675	5.70919	4.07178	3.97958	1.28781	5.39443	3.61288	4.55643	7.61006	5.53199	6.02908	4.89767	4.73286	6.42698	6.43272	10.1924	4.07205	4.84156	3.98173	0.036225	0	0.117003	0	0.063134	0.439971	0	0	1.70752	8.67093	0	0.041518	0	0.04151	0.031719	0	0.234792	0	0.024612	0.111672	0.200641	0.809937	0.031052	0.071676	0.395328	1.4931	13.0196	0.268513	0.215471	1.86921	2.0936	5.6825	3.0966	8.23554	1.64665	4.9436	0.884769	5.37625	5.26212	1.33316	1.84918	2.2529	2.56543	1.16282	1.46564	1.58671	2.25817	3.49406	2.54374	2.67446	7.65622	14.0726	10.1007	0	0	0.011594	0	0.01829	0.001485	0.006075	0	0.001213	0.19503	0.002933	0	0	0.006254	0.022855	0.002861	0.026656	0.117324
KIF12	6	0	0	0	0	0	0	0	2.89184	0	0.533093	0	16.1606	0	0	8.00471	3.71122	0	0	0	0	0.448326	0	3.2013	17.383	1.21391	0	0	0	1.81796	0	0.480839	7.20916	1.08632	0.581866	0.796079	0	0	0.502125	2.745	1.59472	4.03432	0.605947	1.48613	0.295064	2.56445	0.102399	0.560136	4.58548	0.50352	0.241913	2.73049	4.57357	0.252391	1.00725	36.4587	18.1649	3.97253	8.14815	0.937614	2.29435	0.333991	1.20983	0.6066	0.298553	3.67595	1.07658	0.922955	0.386072	1.22962	3.53956	0	7.527	0	0.354907	6.92055	0.163465	2.14537	0	0.024289	0.059001	0	0	0	0	0	0	0	0	0	0	0	0	0	0	0	0	0	0	0	0	0	0	0	0	0	0	0	0	0	0	0.264496	0	0	0	0	0	0	0	0	0.078733	0	0	0	0	0	0	0	0	0	0	0	0	0	0	0	0	0	0	0	0	0	0	0	0	0	0	0	0	0	0	0
KIF13A	1	55.7513	1.84711	1.09526	0.684676	0.222515	10.8182	8.32526	3.36586	0.164041	0	0.091892	4.09821	0.111107	0	2.99286	1.48155	0	0	4.79627	3.73152	1.24429	3.56938	0.831829	2.01235	9.35704	0.015375	24.3374	11.6979	0.917128	20.7022	12.2395	3.20669	0.50074	5.53548	4.53097	6.02096	3.318	0	18.6021	8.63934	5.77519	1.65701	2.15866	3.7104	9.26558	2.87818	0.962094	1.63775	7.51762	3.97335	4.66227	4.52114	1.66519	2.53018	2.49797	1.04929	5.67814	0.975493	1.80389	1.66188	1.01045	1.48121	1.22871	1.89015	1.27497	1.14334	1.51624	1.2915	1.31506	3.03603	4.37938	2.12644	2.38558	4.32664	2.01026	1.99767	2.88334	1.71441	5.0239	3.79766	0	0	0.075668	0	1.339	0	0	0	0	0.498459	1.09219	0.708572	1.2142	2.99913	1.96902	1.80709	4.80763	0.989779	0.385461	2.20966	2.10601	0.155101	0.175727	0	0.283506	0.182664	1.67794	1.35621	0.956453	0.264625	0.171454	0.214608	0.115259	0.601623	0.104111	1.10746	1.37885	0.938368	0.762843	0.46745	0.267502	1.20013	0.713777	0.198752	0.689961	0.209872	1.20872	0.968494	1.61536	0.527886	0.169235	1.27139	0.686954	0.801548	0.124161	0.558077	0.040598	1.9389	0.34038	0.223178	1.54998	3.9144	0.068677	0.033192	0.569892	2.18448	0.434603	0.608492	0.851634	0.188825	0.031829
KIF13B	4	0.585262	4.71306	6.97973	2.31008	5.53963	11.0366	6.28158	5.80476	7.91254	14.5828	7.70687	6.83525	9.37542	17.4848	16.091	2.53609	3.21206	7.63704	10.1474	3.75869	14.2918	10.3107	16.6766	23.4729	9.24015	6.60444	18.9995	4.72081	10.2288	11.8726	8.86824	6.47966	16.5207	12.8675	7.84387	11.3725	6.32351	8.11855	16.6205	12.2796	24.8591	18.7384	13.6081	7.10918	23.0626	11.5613	16.1278	30.4412	7.11018	23.3935	15.5224	16.5006	5.43641	20.3358	41.1362	13.4433	3.27028	3.99099	7.60287	5.83243	7.73819	2.38849	4.39364	4.33362	12.5637	4.09496	10.0573	3.42769	7.37161	12.4887	0.568858	14.8172	3.65975	29.0453	16.7749	3.86099	6.34153	10.8635	16.0847	16.6604	0	0	0.14964	0.762227	0.214978	0	0.396816	0	0.67865	12.4688	0.712255	3.76236	4.71337	4.45554	1.45517	0	0.044334	3.91808	5.54387	2.11354	0.980291	5.62067	3.75698	0.122359	1.20883	0.807325	5.76375	1.18076	2.99485	0.425113	1.73491	5.18504	4.2936	0.694117	0.793601	0.890069	7.10204	2.08871	2.21899	0.016317	1.44715	2.64207	1.61777	1.4373	1.38603	1.85408	3.98742	3.4024	2.03787	2.38824	4.79087	3.22262	1.35521	36.2014	19.8418	21.4717	22.9898	17.2946	20.716	28.1189	20.0973	20.9974	29.059	35.1659	31.2774	15.4722	19.5499	17.9384	19.2221	16.6804	23.8682
KIF14	2	0.047002	0.024154	0.14849	0.282864	0	0.057175	0.288436	0.008364	1.53324	1.84796	0.03926	1.10093	2.2205	0.025291	0.524099	0.025033	2.64227	0.516961	0.35773	0.67665	0.791897	0.243105	0.934858	0.421533	2.15433	0.142942	0.073056	4.13717	0.735804	0.349217	1.05278	0.271402	0.525395	0.257612	4.01055	1.19693	1.28638	3.28946	3.16951	1.74716	0.161199	2.42701	2.39956	2.67422	5.97693	2.30492	2.35719	1.42424	4.22073	5.30628	7.22217	2.60626	1.01131	2.43993	2.96724	1.00622	4.54407	0.626484	1.33888	1.18254	0.390431	1.18008	0.414636	1.5943	1.13241	0.344272	1.84331	1.09735	1.47832	3.9614	3.14925	3.19322	7.16796	7.52486	0.718292	0.68543	2.43008	3.31673	7.1775	6.66455	0.026499	0	0.02138	0	0	0	0	0	0	0	0	0.046225	0	0.027559	0	0	0	0.279779	0.096075	0.039654	0.263606	3.48441	0	0.031436	1.43226	0.471655	3.68868	0.653686	0.081318	0	0.017705	0.721064	0.598927	1.46395	0.281448	0.87347	0.22191	0.775806	0.389653	0.002096	0.191568	0.667521	0.734021	0.691115	1.44238	0.144516	0.785648	1.10944	0.49913	0.156146	1.17538	0.584545	2.34757	0	0.00641	0.016939	0.006988	0.023527	0.074416	0.014593	0.00748	0	0.028374	0.008569	0	0.007066	0.002107	0.006421	0.004242	0.040677	0.085823
KIF15	2	0.811945	3.35195	0.305618	0.813945	0	1.02677	5.39435	3.47998	0.97331	1.43358	2.98533	3.26208	3.12358	4.38275	0.571242	0	0.474826	0	7.31535	2.82114	11.4149	5.50358	1.54624	0.924229	12.0225	6.22264	7.3667	10.4186	2.11353	0.260814	6.93426	7.3831	10.4056	1.56337	3.8495	5.25118	2.05806	23.1119	4.61597	9.07295	3.53581	10.4875	5.89709	5.79618	24.8054	3.46128	5.92388	6.19811	6.27364	13.859	6.47323	7.02816	2.89712	7.1199	2.96978	5.25972	6.27871	1.33059	5.89002	3.12555	5.95478	3.13094	8.10509	4.70056	5.7569	1.07033	8.02906	11.9515	3.33745	8.11455	3.87962	19.1778	7.72854	13.5454	3.65371	10.5923	5.4564	18.0737	23.1766	17.4878	0	0	0.369333	0	0	0	0	0	0	6.69177	0	0	0	0	0.031708	0	0.082384	0	0.043991	0.114017	0	0.189408	0.032676	0	0	0.406837	4.26744	1.62406	4.54502	0	0.305971	1.16114	1.09581	1.5566	1.65027	3.49681	0.455919	4.85769	1.91577	0	0.715263	0.458632	3.93986	1.18066	1.02463	0.624142	0.609647	3.60174	1.0766	1.11149	1.4847	3.62752	6.31877	0	0	0	0	0	0	0	0	0	0	0	0	0	0	0	0	0	0
KIF16B	1	0	2.30544	0.957634	0	0	0.775971	0.577754	0.563608	12.2191	2.4373	0.058791	3.69575	0.839232	14.6432	0.392198	0.340373	0.672682	4.86399	1.385	8.93472	1.79653	2.26398	0.29203	0.702043	2.46391	0.023894	0.059615	4.57535	0.506904	0.211082	0.934575	2.21524	8.12439	3.40572	1.3441	1.88148	2.87795	5.31667	1.19872	5.41724	2.00042	4.40109	1.46967	1.0895	2.41768	1.29113	3.5501	2.49934	1.44043	2.67071	0.259995	1.61498	0.454863	2.86342	0.969149	1.59455	1.73371	0	1.3378	0.577464	2.39177	0.772318	2.71716	1.44439	1.07862	0.417857	2.01513	1.8265	2.27187	0.702699	0.337566	0.851901	1.68119	7.12284	3.19919	1.88514	1.37001	5.81182	5.86741	8.80358	0	1.18025	0.064282	0	6.58678	0.161043	0	0	0	0.635412	0.479838	0	2.51388	0.995509	3.51024	0.211398	2.17736	0	0.919114	4.13691	0.379704	8.04785	0.44177	14.4099	4.00475	0.141588	1.27555	0.788957	1.1397	0.371362	1.25204	3.05999	1.13564	3.06507	0.428036	0.18371	1.28051	2.71596	0.874041	0.063183	1.12803	0.683726	0.679772	1.84924	0.765008	0.504395	3.58943	0.940429	1.14719	0.540769	3.4761	0.815755	5.33692	0	0	0	0	0.101767	0.011416	0.019068	0	0.168719	0.019277	0.023308	0.502971	0.293993	0.693042	0.444079	0.041893	0.036599	0.116564
KIF17	6	3.66475	0.077872	0.125497	0	0.40745	0	0	0.589266	0	0.252303	0	1.06946	1.95533	9.18442	2.73199	0	0.292014	0.305425	1.81144	0.231617	0.212947	0	0.380756	0.316568	0.578117	4.73738	0.025927	0.717072	0.042733	0.022947	0.856546	0	0.291308	0	0	0	1.36213	0	0	0.045409	0	0	0.176996	0.108164	0.814194	0.299552	0	0.744774	0	0.235054	0.202457	0.288678	0.061267	0.200856	1.59943	1.35728	0.340359	1.00704	0.21479	0.828074	0.377543	0.792119	0.467742	0.712671	0.500978	0.191334	0.315948	0.040863	0.858074	0.275781	0	0.655623	0	0.433465	0.641155	0.229451	1.06629	0.043496	0.080951	0.070258	0	0.672736	0	0	0	0	0	0	0	0	0	2.28995	0	0	0	0	0	0	0	0	0	0.116662	0	0	0	0	0	0	0.129589	0	0	0.500719	0	0	0	0	0	0	0	0	0	0.018216	0	0.363162	0	0	0	0	0.081234	0.132559	0.785266	0	0	0	0	0	0	0	0	0	0	0	0	0	0	0	0	0	0	0	0.07593
KIF18A	1	0.770165	2.70231	0.435676	1.15812	0.471296	1.22474	0.787144	2.03879	0.690827	0.291972	0	0.617487	5.24123	3.12589	0.296432	0	3.03723	3.17941	3.61148	1.7408	11.3298	8.73734	1.14453	0.622929	12.5637	5.44523	17.4004	23.1194	2.32644	0.849629	4.02528	8.96961	10.3848	0.438474	1.92864	1.9296	1.0483	5.28392	0.051231	10.4929	4.34276	3.32156	2.04636	4.44312	0.941258	3.2785	1.2447	1.82293	4.38364	7.67661	0.596324	4.62407	1.34223	2.41302	2.37706	3.13707	5.38502	1.01776	2.87594	2.94891	1.86282	1.54052	2.31565	4.05031	3.06022	0.282902	4.73033	3.92082	2.92145	0.74291	6.89081	0.311555	0	2.24653	2.69301	5.25875	4.66186	13.0725	20.6217	16.925	0	0	0.08764	0	0	0.657086	0	0	0	3.46952	0	0	2.14218	0.113242	0.045167	2.23236	0	0	0	0.162054	0	0.269983	0.418995	0	0.151622	0	5.71628	0.152844	0.04977	0	0	1.61346	1.26717	1.7357	0.260718	1.2314	0.842906	2.93302	3.21315	0.819327	2.22287	1.87516	0.592962	0.279768	0.728341	0.296265	0.31974	1.24015	1.36302	5.41918	3.03236	0.964492	17.024	0	0	0.173855	0	0	0.062183	0	0	0	0.145337	0	0.205177	0.332455	0	0	0	0.099673	0
KIF18B	3	0.896803	0.050383	0.63375	2.58422	0	0.37304	11.1469	1.48542	1.07053	0.211284	0.045343	5.18975	2.47715	0.172384	0.288306	1.58165	0.015102	0.300928	2.0366	1.36904	0	3.68328	2.6256	3.74498	1.49184	10.1732	6.72993	0	1.6603	0.757585	1.40003	0.574167	2.89312	0.151869	0.139479	1.87716	3.58104	0	0.073443	0.539312	4.04547	0.862713	4.10845	2.3504	1.66456	1.41839	1.68463	5.577	1.54271	4.97363	0.630943	2.12018	0.986395	3.97089	7.74148	0.878576	1.45873	0.81239	0.85433	1.10011	1.16059	1.57693	1.44804	0.907268	3.63217	1.75505	1.80457	1.23688	0.819322	2.3263	0.037534	11.1881	0.063857	3.76383	5.36462	0.919863	1.53191	0.021425	0.155383	0.263029	0.064313	0	0.094286	1.48513	0.23166	0.029653	0.831583	0.127157	0.011447	0	0	0.042338	0	0.116398	0.086291	0	0.100107	0.219469	0.465233	0.141646	0.371726	0.235941	0.008483	0.602306	1.33918	4.71358	4.00023	2.41631	2.73471	0	0.529528	4.54758	1.38744	2.75829	21.9468	2.47871	3.77521	4.36788	4.47668	14.4585	3.21815	4.05541	6.0591	1.55013	3.59743	1.97182	2.31137	1.73925	1.6583	2.06323	5.15677	3.83126	3.51945	0.137891	0.031345	0.023687	0.056147	0.068681	0.059746	0.084017	0.05545	0.051146	0.033434	0.122016	0.019458	0.098186	0.025543	0.138547	0.054354	0.466301	0.106449
KIF19	6	0	5.54671	0	0	0	1.38198	0	1.69178	0	0	0	1.17061	11.6395	2.96049	3.64945	0	0	0	0.892569	0	0	3.47927	6.33942	5.23977	4.81228	0	0	0.523614	1.54662	0.704199	1.14944	0	0.56737	25.1548	0.029462	0.609591	22.5726	0	0	1.59352	0	0.943888	0.581693	0	0	0.218275	0	0.755027	0.491912	0.214165	5.38602	0.210488	0.067007	0.483775	2.75276	4.57327	1.18155	2.48045	0.423071	0.034909	0.162794	2.24865	0.097524	0.56167	1.88094	0.174771	0.884789	1.20849	0.830023	0	0	0.042197	0	0.142106	0.878912	0.167791	0.20306	0.107189	0.012671	0.01539	0	0	0	0	0	0	0	0	0	0.821552	0	0	0	0	0	0	0	0	0	0	0.270477	0	0	0	0	0	0	0	0	0	0	0	0	0	0	0	0	0	0	0	0.017851	0	0	0	0	0	0	0	0	0	0	0	0	0	0	0	0	0	0	0	0	0	0	0	0	0	0	0	0	0	0.083169
KIF1A	3	0	0.034279	7.88957	1.46211	1.25571	11.7494	1.65154	1.8005	9.79646	0.332694	0	5.98747	0.024442	7.35315	2.55647	0	0.128957	0	5.95056	0.203951	0	2.57492	14.9938	12.7747	2.1689	0.061961	2.18892	3.1945	0.037439	0.915006	0	0.124931	3.36372	10.6531	0	0	0.459573	1.22514	0.019288	0.169003	1.11783	0.252477	2.65409	0.741026	4.84573	1.51475	1.49354	11.5764	0.821443	2.19829	7.08454	1.25442	0.491152	2.75151	33.0364	4.75118	3.48197	5.39753	3.66359	2.05418	3.29333	3.65161	3.5563	4.11292	3.78093	2.14662	3.15594	2.7288	4.30002	4.57923	1.97673	11.831	3.67387	5.47896	6.06434	2.4549	4.2036	1.07836	1.09092	1.43037	0.124177	80.0095	0.376208	0	16.6176	50.0929	0	6.14995	8.37005	0.329344	8.47027	0.070927	7.99483	4.98894	0.171858	3.64227	5.16275	6.99239	5.37516	3.39165	4.483	2.76994	11.7396	1.84247	0.057776	0.147342	0.017166	4.0596	7.05334	4.48095	2.34983	0.015723	0.018575	0	7.13685	2.66428	10.7438	0.154744	0.405023	0.638822	1.12912	0.393034	0.164456	0.160309	0.556532	7.72709	0.295862	0.796971	1.57002	0.504738	0.801572	0	0.325952	0	0	0.317275	0.032717	0.05008	0.320656	0.13871	0.011673	0	0	0.013375	0.519418	0.014067	0	0.009119	4.83993	0.076153	0.067017
KIF1B	5	0.482804	3.48487	0.543814	1.38559	1.02584	4.25184	2.80033	5.14964	7.76737	1.14075	0.110834	4.611	0.374236	4.09629	1.94266	3.84773	2.65032	0.442024	2.44107	5.8086	4.47279	3.66014	1.28811	1.61957	8.6124	2.56375	0.09663	2.79439	1.86214	3.80762	5.00174	5.55351	6.90152	1.70361	7.25271	4.63999	3.3506	2.54976	4.00522	3.51793	1.6444	8.58315	7.55801	3.65671	17.4363	2.78386	4.10105	8.91574	5.48584	12.1993	7.9656	4.63367	1.54369	8.76597	9.74642	3.55215	3.21133	4.45913	3.3189	2.99505	4.90721	3.5884	3.55285	3.27094	3.82509	2.56687	4.66513	3.30777	3.61667	16.0733	7.91662	9.70733	3.23866	11.632	5.45976	4.17418	3.81486	9.30451	10.5835	13.0113	11.2618	6.56195	0.22742	6.43415	15.1233	31.459	0	5.67036	3.93381	13.15	21.9682	4.69053	8.90946	13.3742	37.1251	12.9587	2.39947	6.94034	22.6201	22.0021	8.14384	31.0656	36.6837	23.5851	20.6813	8.34813	23.3191	14.6308	5.56127	11.0427	26.1289	21.635	28.2119	31.4732	14.5414	11.9711	16.3101	36.2657	27.5086	22.1556	31.9294	18.39	13.1018	23.6395	14.6352	9.50584	17.7208	19.2131	20.1599	14.6124	22.7135	27.4496	38.011	5.74712	2.99686	1.2165	1.79458	5.07089	4.10363	1.22424	2.41435	8.38154	9.0994	1.40366	4.23966	3.50976	6.09806	2.78828	3.81624	1.93214	2.57042
KIF1C	3	0.495443	1.10184	1.22064	16.9757	1.48815	0.123483	2.40762	2.44464	1.42186	0.418785	0.169671	1.89982	3.31338	2.81749	1.91811	1.87348	0.285245	0.148767	1.00496	0.119061	1.7632	2.20434	1.22448	2.1149	0.225465	0.644301	3.46811	0.038825	2.28646	1.78617	0.393257	1.95468	0.67921	5.46355	0.430993	0.652933	2.03228	0.353358	2.10422	1.24448	2.47323	3.07239	1.4338	0.340098	2.87805	0.581865	8.94454	2.28337	0.402907	1.06346	2.40131	0.529077	0.227036	0.732353	1.2253	1.59306	0.585371	0.615253	0.694329	0.633875	0.520347	0.772693	0.12221	0.444937	1.0823	0.331084	0.333649	0.361953	0.465851	0.896698	0.344859	6.1913	1.16072	2.9832	0.980368	0.431453	0.528844	0.418817	0.501997	0.589156	0.022887	4.06848	1.2738	0	0.119374	0.011596	0	7.93259	5.93219	2.91517	0.121702	4.00249	2.88738	3.45469	6.34917	0	4.48166	0.554049	4.89628	2.29475	2.41775	0.453942	2.60713	13.8009	4.89416	3.82954	1.80736	2.24769	3.91254	1.41597	3.01794	2.64581	4.9752	2.22369	9.56994	2.89427	2.987	3.71091	2.82663	0.286038	4.22655	4.66377	2.93029	5.94131	4.86341	3.27306	3.46692	2.8415	3.67831	1.71117	3.31597	3.8321	2.66716	0.580562	0.266004	0.534063	5.92358	4.7869	0.552186	3.34847	1.18352	0.332865	0.609286	3.43893	3.87297	2.20364	2.9727	0.775829	3.52689	1.26913	0.717847
KIF20A	1	0.384137	22.8232	9.27145	3.17702	0.94027	9.30857	7.0669	9.1524	3.79029	14.8537	0.079633	6.15982	12.199	13.7198	11.7539	0.51111	1.34657	32.4206	46.7815	37.9362	72.9708	30.5229	10.7146	37.9957	44.265	30.2163	17.0581	44.3793	4.74005	24.393	11.138	18.6824	86.0292	21.9867	33.3574	21.687	13.5948	9.29367	6.56672	30.2722	18.7966	13.2534	5.71574	5.84097	3.28631	5.56584	1.86252	6.98143	2.96244	6.98242	4.73326	8.59844	1.69137	7.08248	2.37122	13.36	10.8088	4.49622	13.1576	10.4427	28.599	5.7316	38.8333	17.8368	14.191	23.018	17.3559	38.7821	13.8716	2.38211	2.74959	0.133199	4.1095	1.24509	21.6754	28.7623	8.07135	41.8046	40.7419	32.5678	0.054056	0	0.437124	0	0	0.218494	0	0.333556	0.511004	13.8438	0	0	0	0.056481	0.090112	0	0.234845	0	0	0.323316	0.284652	1.07726	0.789482	0	0.756245	0	1.72404	0.304956	0.198604	4.46802	1.66637	5.98395	2.28503	4.61711	6.06851	16.0538	2.65188	4.14484	8.54706	0	3.04425	0.966798	3.28016	0.837248	0.363279	0.591071	3.96413	2.98609	5.37607	0.841464	19.0562	10.4146	9.41301	0	0	0	0	0	0	0	0	0	0	0	0	0	0	0	0	0.049715	0
KIF20B	2	17.5943	4.96901	0.384567	1.07663	0	1.39867	3.69173	4.41192	7.55126	2.16474	29.0967	2.63349	3.82247	21.8333	2.46886	4.36207	7.66103	3.74843	4.46366	7.24722	17.6405	2.64261	1.30874	0.581135	12.14	7.30592	15.9892	16.6629	3.00489	2.45034	10.5601	10.1853	3.19291	2.68379	20.14	2.32877	8.43006	5.18812	4.75554	5.50918	7.54039	18.8317	21.0344	18.0075	19.7495	13.4626	11.6599	7.57562	24.3762	48.19	14.692	16.2215	17.4913	11.574	6.31338	4.41874	16.1539	1.93601	11.2058	3.64513	3.72687	5.75416	7.30075	6.46676	5.1848	1.02115	11.0699	13.4493	7.42747	28.3261	34.2514	48.8394	37.4838	26.6383	3.37073	13.2066	25.2941	44.8437	47.199	42.5327	0	0	0.116281	0	5.56744	0.233441	0	0	0.271304	1.37765	0	0	0	0.209869	0.023939	0.338282	0.807573	0	0	0.064668	0.304178	0.142988	0.074028	0.513062	0.40248	3.89767	24.3332	4.27529	1.76512	1.18892	2.65825	1.89186	3.30362	4.60061	0.508397	1.55846	1.96493	17.9908	2.40995	0.067192	0.410615	1.09539	0.98294	2.52975	0	0.157148	1.35784	1.26954	1.31031	0.678307	4.47681	0.865063	15.3114	0	0.865421	0.036846	0	0	0.008264	0.013795	0.390644	0	0.293163	0	0	0.156815	0	0.02539	0.008384	0.079513	0.186637
KIF21A	5	0	0	0.148894	1.47266	0.243635	0.454918	0	0.133113	0.209468	0	0.083243	0.321038	1.0987	0	0	0	0	0.182656	0.013535	0.207886	0	0.054851	0	0.056673	0.692632	0.016836	0.124037	1.19291	0	0.21794	3.99959	0.305908	0	0	0.032106	0.334094	0	0.07224	0.01313	0.649807	0	2.51186	0	0.043595	0.487547	0.030136	0	0	0	0	0.04042	0	0.110895	0	0	0	0.033816	0	0.0129	0.057028	0.006864	0	0	0.051231	0	0	0.021017	0.02447	0.030132	0	0	0	0	0	0.173375	0.105409	0.055038	0	0	0	0.702972	0.416217	0.158812	0	2.49558	35.0904	0	1.0435	0	1.34376	2.32024	0	4.21441	0.848321	8.20285	4.12669	5.23236	0.593426	3.98399	11.2345	1.33589	0.06969	0.288932	9.68034	6.67673	2.97976	27.9732	7.98667	1.75282	5.18104	2.21774	17.5673	9.29775	25.0432	12.087	11.5838	11.4167	34.5247	12.2653	0.111383	9.32435	7.32718	7.13935	6.84556	3.00156	5.13784	11.9042	14.5208	8.06618	7.87575	15.4782	3.45016	10.3329	0.009934	1.68706	0.287654	0.029654	0.692285	0.112086	1.62951	2.22335	2.35088	4.51665	0.400255	0.476954	1.26237	0.604705	1.67237	0.180082	0	0.045481
KIF21B	2	0	0.09649	0.051716	0.933132	0	5.93766	0	0.984133	0	1.04114	0.057593	0.110929	1.53766	0.444744	4.80066	4.59797	0.363048	0	3.51014	0.239292	2.11324	3.95643	5.98191	3.31152	1.96235	6.65635	0.674416	0.03291	1.12486	1.34932	0.504425	0.007807	0.831683	3.2969	0.066482	1.98734	0.566548	0	5.3096	2.42666	0.537938	0.473873	3.4455	1.37759	1.85364	3.24446	2.24469	5.41136	2.26422	3.19115	2.0149	1.71421	0.846003	2.83443	1.51323	3.50379	0.677142	1.35878	2.36895	2.15176	2.59378	2.04302	1.35618	2.67037	2.90806	1.99187	1.14772	1.42119	2.21557	3.47938	2.14536	3.22819	4.25393	5.27612	3.29377	1.10829	1.87778	0.355643	0.455016	0.834163	0	1.88627	0.109683	0.3588	0	0	0	1.56424	0.365306	0	1.49754	0.01108	2.75764	0.020157	0	5.81444	0.041711	0.61504	0.022291	0.058142	0.513254	0	7.11659	0	0	0	0	0.055606	0.036162	0	0.194641	0.974573	0.034841	0	0.498748	0	0	0.087148	0.010544	1.23045	0.803763	0.286218	0.115788	0.050102	0	0	0	0.091601	0.122825	0.537726	0.322183	0	0.079776	0.013713	0	0	0.00511	0	0	0.009289	0	0	0	0	0	0	0	0	0	0	0.062848
KIF22	6	88.6035	78.6417	186.988	508.799	527.396	126.597	200.536	58.2508	41.5719	108.501	25.4755	65.9602	125.216	80.4022	138.271	20.9083	0	205.743	114.289	64.0279	109.796	195.861	126.783	252.375	123.279	97.7622	129.866	49.4975	160.886	173.293	65.6232	60.1018	232.775	289.799	81.8622	39.5545	121.393	48.3468	59.341	60.0255	98.5559	88.9269	39.7561	5.90279	57.7675	10.1191	22.6345	49.9325	9.47766	29.3581	89.7805	16.1431	6.17311	31.4525	115.718	230.417	76.9045	184.9	71.1673	167.183	88.9906	113.524	118.837	110.587	125.85	175.844	94.5142	123.995	118.923	47.7271	40.0011	67.8802	101.185	58.4669	175.238	100.247	57.099	3.14987	3.92119	2.5474	0	24.7008	1.12204	1.67451	0	0.74278	3.54409	1.13366	51.7374	28.2288	0.248786	1.17663	2.92586	3.49123	2.00712	0	1.41863	4.8698	3.56258	0.619882	3.87049	5.3146	2.14934	0	1.55185	7.53825	3.859	2.55755	0.583835	106.975	5.83198	31.5018	16.1261	39.904	93.1683	40.1357	37.753	20.3686	14.954	41.5755	23.3177	17.8861	66.5779	20.2293	15.4873	24.0334	11.8373	18.3543	23.3596	9.08677	161.4	59.0152	38.5287	0.066138	7.56378	0.416354	0.049168	10.4122	3.51816	5.36225	1.78811	1.87318	2.18254	0	0.29288	2.52258	2.80056	10.398	0.695608	0.76306	30.4815
KIF23	2	27.0982	5.44116	5.21665	1.20588	0	1.83692	15.3957	4.05573	5.26216	4.25764	22.8811	3.71837	5.59558	2.60474	5.36621	1.60037	7.02732	19.075	13.6641	33.7655	30.5531	23.592	12.8785	8.57127	36.0116	34.5233	23.7205	27.2519	5.92023	13.0609	8.75539	3.83594	30.1295	1.32666	29.8945	13.8272	14.292	7.67205	10.9827	20.6142	6.13039	7.75737	35.1504	33.9493	20.0935	30.2764	10.9094	9.20144	33.3928	42.4257	8.63208	30.2174	13.9635	21.9992	17.1785	8.63827	32.5841	8.18483	11.5782	16.5138	27.3141	9.98677	42.4707	28.8212	13.2593	12.7818	26.728	35.2055	22.7061	3.2038	23.3165	13.6198	11.9147	17.3445	32.1304	55.7592	25.898	50.0684	59.2809	54.0656	0.055063	0	0.045616	1.03348	0	0	0	0	0.711158	12.3422	0	0.064935	0	1.30998	0.094066	0	0.32664	0	0	0.12351	0	0.874543	0.048468	0	3.69817	0.200609	14.7047	6.28003	0.776636	5.1209	2.28826	5.55219	4.55942	4.71896	2.81686	6.04786	1.2152	5.75506	6.73077	8.06444	4.04706	3.3937	5.13497	1.42502	1.50462	2.0055	4.23834	5.26608	4.47139	5.21535	24.6743	6.80353	5.6114	0	0.968121	0.036201	0.029185	1.5153	0.631914	0	0	0	0.06053	0	0	0.384687	0	0.372854	0.06403	0	0
KIF24	1	1.04045	0.291593	0.469461	0.15645	0	1.99156	6.48734	1.20265	4.68301	0.629153	0.347213	1.67406	3.68018	0	0.039863	0.277299	1.27843	10.2946	4.01189	1.58994	8.6393	0.019214	3.85089	2.81784	9.38738	0.474471	0.63051	3.63129	7.97411	0.372067	11.1926	4.53609	6.98007	3.64017	4.32068	4.04048	6.86712	1.73377	2.78297	6.21128	8.58175	1.79021	1.43766	1.99959	1.77994	1.66603	0.422463	1.80142	1.4168	3.42431	4.58399	2.71916	0.539448	2.91511	1.42701	1.43527	1.90619	2.678	2.8805	3.25186	3.3087	1.14734	3.11661	3.31232	3.55509	2.14845	2.76234	1.79944	2.43634	1.72755	0	0.725324	0.495444	0.819324	4.24084	2.23157	1.85086	0.244496	0.491352	0.614331	0.029311	0	0.189241	0	0.306123	0.356228	0	0	0	0	0	0.083863	0	1.40295	0.097452	0	0.379174	0.309482	2.16053	0.087713	0.618894	0.072742	0.150624	0.173978	0.081884	0	0.218025	0.418026	0.054393	0	0.156746	1.29331	0.447521	0.415965	0.423096	1.28786	0.736315	0.526712	0.67092	0	0.601	0.784478	1.10677	0.151356	0	0.31977	0.912536	0.069179	0.877317	0.192742	1.78913	1.88294	0.624927	0	0.028399	0	0	0	0.00841	0.014039	0	0	0.062778	0.018968	0.055253	0.039879	0.023348	0.038747	0.025597	0.188735	0.094928
KIF25	3	0	0	0	0	0	0	0	18.9841	0	0	0	0	0	0	0	0	0	0	0	0	0	0	0.75461	0	0	0	0	0	0.434065	0	0	0	0	0	0	0	0	0	0	0	0	0	0	0	0	0	0	0	0	0	0	0	0	0	0	0	0	0	0	0	0.175016	0.118653	0	0	0	0	0.058027	0	0	0	0.649019	0	0	0	0.091774	0	0	0.179141	0.03353	0.277787	0	0	0	0	0	0	0	0	0	0	0	0	0	0	0	0	0	0	0	0	0	0	0	0	0	0	0	0	0	0	0	0	0	0	0	0	0	0	0	0	0	0	0	0	0	0	0	0	0	0	0	0	0	0	0	0	0	0	0	0	0	0	0	0	0	0	0	0	0	0.124423	0
KIF26B	6	0.353816	18.4839	9.04178	1.72906	0	38.2905	14.1951	20.24	36.6506	28.3329	33.1333	34.6758	8.07733	10.8634	20.2496	0.23581	3.26143	20.5784	17.2183	8.78399	17.2841	14.2198	29.582	20.4539	21.2401	35.5846	7.5282	10.0004	29.0054	42.0021	27.0278	22.051	60.2676	37.8959	12.7198	23.3728	54.7942	11.1571	12.2984	10.1771	12.9661	7.30198	3.29064	5.14995	3.67483	4.87351	1.94113	9.37483	5.20063	11.6434	1.95191	8.17892	1.3453	9.86347	8.73457	16.9735	18.1992	11.1875	26.868	11.2683	22.0085	27.0624	23.861	24.0601	21.3106	15.4681	15.3136	16.6429	14.8482	1.56771	3.33199	0.123441	5.05576	3.90918	16.2668	20.7296	14.4533	11.5821	10.0312	10.4974	0	0.73851	0.140747	0	0.260087	0.202014	0	0.154227	0	0.396956	0	0.014249	0	0.077742	0.103528	0	0.268319	1.05258	0.229378	0.186477	1.31617	0.309053	0.042668	0.147925	0	0.088715	0.020637	0.035615	0.115833	0.514052	0.033305	0.037897	0	0.309311	0	0.019559	0	0.223772	0	0	0.034644	0	0.346645	0	0	0.135894	0	0	0.057337	0.116973	1.51904	0.043955	0.581495	0	0	0	0	0	0	0	0	0	0	0	0	0	0	0	0	0.137559	0.080713
KIF27	3	7.77503	0.069864	0.105257	0.449565	1.09698	0.498924	0.30558	3.04579	11.0192	0.226289	0	1.68105	0.951425	4.36082	0.344502	2.78722	0.262136	1.09658	0.294522	0	1.52903	0	0.13666	0.170318	0.207518	0.016847	3.79183	0	1.49453	0.463295	2.17671	0.09979	1.64233	0.022711	3.2311	0.841693	1.45668	0.708085	0.019796	1.14113	4.7334	2.06086	2.08163	4.85766	5.8086	2.06592	0.84778	2.14816	4.45335	9.2617	2.16414	2.50766	0.523518	1.94708	1.43553	2.02874	1.42479	0	0.810989	0.428422	0.557661	0.290977	0.929033	0.670054	1.1714	0.219438	1.83633	1.72341	0.588814	1.89934	0	9.52908	1.99587	5.30359	0.57419	0.366159	1.57475	3.34779	3.3541	3.99032	0	0	0	0	0	0	0	13.7847	0	0	0	0.652235	0	2.28286	0.035039	0.247446	0.455571	1.77816	0.389184	0.031471	0	0	0.650077	0.499825	0.706243	0.420258	5.36289	12.5066	0.077713	0.434452	1.69076	0.802168	1.51357	1.04725	1.35043	0.617443	0.100731	1.83147	0.253347	0	1.08246	0.564085	0.920879	6.14098	0.282932	0.91967	0.331506	0.165868	0.145738	0.625137	0	0.15863	0.553755	0	0	0	0.311718	0	0	0.080702	0	0	0	0	0	0	0	0	0.012241	0.038706	0
KIF2A	1	0.993814	1.162	16.605	0.248953	0.405063	1.25598	0.647992	3.08009	0.8924	0.75281	0	0	3.50901	9.13364	0.573058	0.881851	15.1686	7.89985	5.82158	20.768	10.9033	4.66217	2.98732	1.03876	18.1046	36.0138	6.42235	6.02649	2.55255	2.31526	7.7106	2.87825	6.34911	1.00668	7.7856	2.43667	1.86951	1.88785	11.5773	13.1089	6.89628	5.14024	5.81078	8.28913	14.8542	4.89377	3.75416	9.47067	7.87005	7.79083	17.6027	9.99374	2.5442	12.662	1.81785	0.622963	3.0013	0	1.48704	0.907897	1.39575	0.788119	0.807178	2.255	1.35238	0.380734	2.58475	3.04819	1.03864	2.74756	3.95524	3.22205	4.28851	3.32926	1.48715	0.954341	2.76535	4.19693	4.05852	4.75577	0.04661	0	0.113056	0	0	0	0	0.575828	2.6423	0	8.72497	2.46446	16.9517	4.08845	0.932211	10.6971	2.93147	0	1.51079	0.278996	0.245614	0.928442	4.52368	0	1.43476	1.65927	6.29693	1.58396	0.300789	0.481331	2.15373	7.61198	2.13844	3.56541	0.972381	4.8627	1.39504	4.80505	3.39736	0	1.5726	2.19269	1.65888	0.361137	0.940201	0.637054	1.33596	3.13906	2.22848	3.33987	2.60315	3.52798	5.59885	1.35617	0.045401	1.40516	1.5305	3.97355	2.04088	0.201217	0.052812	0.093872	4.65092	1.08923	0.352718	0.508368	0.111531	0.404889	0.474739	0.943716	0.075486
KIF2C	2	93.1579	52.7462	55.7087	3.80665	174.306	75.6765	31.0451	32.6473	27.8616	53.472	5.95734	19.0343	82.67	51.0998	104.194	5.38318	4.87552	103.114	145.135	158.85	147.887	140.973	38.395	166.82	138.494	135.672	71.7172	67.3609	27.8419	150.828	62.2799	94.8282	116.17	35.9645	60.5069	166.52	39.9989	20.6134	76.7626	99.1432	88.4339	48.1127	40.8935	25.8453	51.3634	31.1552	22.4261	109.971	36.962	75.4918	48.3558	44.0654	17.9972	78.7279	20.8374	89.9092	127.099	135.488	113.011	130.241	158.232	77.1276	302.428	168.837	89.7169	361.965	152.067	268.432	143.675	124.468	271.187	78.6002	239.875	83.7742	147.874	177.926	77.496	170.711	44.5404	39.2735	0.35598	2.11569	1.09541	1.29949	15.3606	0.28724	2.73744	1.31566	1.68695	77.7216	0	2.79523	0	0.074582	0.832419	0.839247	1.35885	0.751648	0.165759	0.310235	0.374161	3.02297	0.245172	0	21.7378	8.6075	1.73408	3.34072	1.10401	1.47258	0.286747	10.4074	6.63415	10.2907	32.2489	28.7626	6.30525	14.5448	17.6122	3.57941	10.4464	6.10011	9.42728	10.1072	1.435	5.06827	10.6756	6.30635	3.84073	8.25726	24.4447	27.0429	14.9162	0	0	0	0	0	0	0	0	0	1.64423	0	0	0.388812	0	0	0	0.790264	1.03799
KIF3A	2	18.892	5.08889	8.00641	3.19377	0	2.89988	17.2428	4.86308	10.6611	2.76469	15.2518	8.16968	5.80036	8.08649	0.999678	8.33813	2.35547	3.97594	5.63437	1.00473	15.3147	9.41756	8.22884	1.7465	9.95777	22.6949	18.7208	27.0444	9.78799	4.74441	28.3609	26.6457	9.06163	5.88185	19.8561	10.901	11.0459	19.9976	11.389	13.3248	23.7608	7.11764	20.1125	13.9193	46.9209	10.2353	21.3642	14.0926	18.0426	41.49	11.9278	11.992	6.39063	10.693	35.6946	24.5237	32.0176	5.78993	21.5165	3.33323	22.5542	26.4742	28.4196	21.5356	20.0671	3.19193	23.4549	25.691	8.34684	19.2803	38.6842	99.3686	42.0721	37.0091	17.1547	29.6512	28.3529	91.1138	85.8737	80.5637	0.116404	0	0.355886	0.536443	0.329173	1.65088	1.11977	0.179876	0.273981	0	0	0.736307	0.45906	0.987707	1.97709	0	0.501922	0.307039	0.439694	1.59215	1.69104	9.8284	0.174484	1.92846	3.96457	5.51979	1.54753	3.95418	2.63402	2.13161	1.79314	1.46203	2.1547	2.43274	2.0819	2.80083	2.08473	7.4726	1.61796	0.096867	0.488707	0.908288	0.977011	3.50138	1.88164	1.5843	3.77755	1.85473	0.769139	0.825812	1.45347	5.34477	2.41966	0.006848	0.252844	0.118182	0.026866	0.283777	0.140174	0.018581	0.058965	0.087576	5.09172	0.06897	0.055939	0.031332	0.032245	0.255871	0.133684	0.280292	0.845163
KIF3B	3	0.424223	0.099079	0.797607	144.961	0.259206	7.66851	5.42023	3.41776	0.610959	0.340147	0.176937	3.441	0.181559	3.01031	1.04506	1.41324	0.372312	0.388662	2.79354	4.12544	2.98067	2.72248	1.55076	3.33128	6.33014	10.5511	1.63156	0.659172	1.57307	0.627275	8.3613	4.57832	8.11508	6.71088	2.0657	2.55622	0.662641	0	11.2097	4.77798	7.69766	2.00741	3.26905	1.75978	2.59191	2.72286	4.21966	3.18676	3.75388	8.36026	11.8446	1.95012	1.49219	3.78243	15.6126	18.5075	8.2713	11.1592	6.47532	6.28644	9.31424	5.25135	5.72955	8.60404	13.9708	5.46845	7.83275	7.38889	5.61898	5.62956	5.89502	24.7321	21.21	13.1825	13.4272	5.90566	5.99412	10.4258	12.5212	11.8531	0.029877	4.42791	0.144677	0	0	0	0.574941	0	4.36154	0.476256	1.82978	2.12211	3.30009	0.123326	1.44043	1.57877	2.51263	1.26182	4.34155	0.625835	0.630804	0.667368	9.31489	0.922152	2.87267	2.54852	0.28456	3.54419	3.32281	9.60588	5.40124	2.02303	5.61723	3.79413	2.93817	15.7912	0.750531	4.46383	3.56648	1.46548	3.05869	2.07421	6.24772	5.2552	3.14683	1.71128	3.37004	3.81663	4.03407	2.07027	4.80876	7.58612	1.45933	12.3187	4.14019	8.48844	9.39667	5.83859	7.09313	4.08759	1.83929	17.5603	5.37036	16.1414	13.3116	14.7241	11.9555	6.8375	10.5809	2.12531	1.38287
KIF3C	2	0	0.50426	1.53388	1.62287	3.51789	8.30255	8.45749	11.4998	0.64728	3.4463	0.099936	8.67727	9.61589	6.20982	6.29957	0.958545	4.20879	13.1867	7.10012	13.5802	10.8791	3.56723	9.80951	25.5725	11.0696	12.4013	1.56598	7.3967	14.9056	49.6358	12.4445	10.8709	27.3563	16.2656	14.486	16.6942	4.21177	13.8062	0.300731	7.62351	4.70854	1.03215	9.30449	8.96256	11.1369	14.6795	4.96211	25.2252	12.5333	5.75403	14.8128	10.9656	2.48281	19.3116	6.74351	10.9393	7.85969	7.34996	15.6092	18.1833	17.4149	15.817	19.0484	13.7703	13.0642	13.6938	9.88122	5.58951	13.0448	18.7358	26.3671	15.1726	23.6913	14.9815	20.0442	13.282	13.8691	2.3875	3.7644	2.93343	0.101331	0.500718	0.436303	0.622371	0	0	0.64994	0	8.91271	4.84903	3.42061	0.27085	2.66581	3.23582	3.73585	0.595174	0.291688	2.13985	3.42728	0.050533	1.60397	0.083881	0.028945	0.200495	0.094386	0.60103	0.083587	1.8749	0.218977	0.697058	3.16241	0.539956	5.79557	1.37888	1.7877	1.35126	4.36391	1.64503	3.96297	1.5538	1.79607	1.88742	2.38345	0.959258	0.681133	2.48832	3.5253	2.02066	4.5045	3.6676	1.6894	0.881086	2.16534	10.5822	18.7453	33.1549	7.99154	1.20712	4.2251	5.44497	0.095462	0.723469	11.9766	1.29045	4.20556	3.70072	3.47153	3.31889	0.822426	6.01184	0.054698
KIF4A	2	0.583715	0	12.0885	0	1.07072	2.52357	6.04074	5.20371	9.96678	9.72082	1.88159	10.7833	4.1041	10.8754	1.73697	0.388642	0.767916	3.47821	13.3014	14.402	6.52882	11.0239	2.73479	13.7674	18.1813	15.8926	3.45111	20.6573	3.53348	7.39522	6.51735	8.0643	31.8526	1.2863	8.42371	5.36841	4.89145	6.96733	4.61645	12.4036	2.42233	9.8045	22.102	9.13971	35.8447	9.45024	13.7145	26.466	16.477	41.912	32.0766	25.1651	7.0215	15.9855	12.3099	24.5155	26.5293	19.42	31.2598	14.9664	48.1074	15.8088	83.0838	39.4864	30.1917	46.6516	45.8102	63.3133	33.7443	31.1759	65.9633	45.7159	115.616	66.0913	37.2636	68.9843	30.6825	116.329	109.728	130.6	0	0.609439	0.033194	0	0	0	0	0	0.581513	3.93762	0	1.8858	0	0	0.0684	0	0.08891	0	0.04747	0.122928	0	0.612958	0.035245	0	7.35228	3.07046	2.51736	0.728654	0.64503	3.81781	1.21004	10.709	0.553946	4.56254	3.42694	5.79972	0.786568	8.107	8.33738	1.63149	2.12809	2.30574	6.2913	1.90951	2.20952	0.448773	3.04519	3.49648	3.76882	3.13304	14.8802	8.83149	5.89953	0	0	0	0	0	0	0	0	0	0	0	0	0	0	0	0	0.037795	0.066547
KIF5B	5	0.881932	13.6987	6.5507	10.7749	1.07782	2.21017	20.6209	55.8421	15.8741	2.83375	3.99909	40.1218	22.598	51.7129	4.1828	2.64403	3.28932	4.24228	5.26902	15.8522	11.1265	5.27379	7.30446	3.69678	18.0568	14.6563	7.2644	27.092	16.5955	9.7665	11.5623	4.54441	6.63452	25.5698	8.46618	12.3248	76.3116	18.7653	8.34334	12.8542	16.5726	21.8175	18.5135	14.0959	26.9423	9.38495	8.32287	6.41157	24.2997	26.8675	8.20924	18.3652	8.85359	12.4329	26.9137	21.0821	34.2418	10.0129	19.6036	8.19622	27.5239	30.1536	20.2988	18.7922	21.2023	6.26113	21.4183	20.3508	11.3326	36.1406	44.8002	28.6296	35.4303	23.9393	22.2362	25.1523	31.1042	51.9917	50.6224	44.4301	11.8629	0.92056	14.0869	1.14519	38.4455	6.1635	0.59759	1.72848	14.3342	53.969	41.8525	21.8567	38.7159	7.85434	14.974	30.4531	55.7354	31.8056	18.7857	21.4428	9.67001	15.8803	19.7926	36.313	34.9371	13.3735	77.9147	26.1984	5.32677	28.5141	60.7921	43.8822	94.7258	72.9529	11.9038	33.6699	69.5055	125.432	45.8889	19.5725	34.0397	38.7689	34.0389	30.0669	18.4049	35.9175	47.7718	48.653	30.576	30.1295	64.3142	74.2713	104.662	5.98388	4.60602	10.806	8.14732	7.773	3.85788	2.29073	5.96574	2.79426	24.9204	12.9252	4.64556	13.9025	2.44913	2.61358	3.9319	3.51356	10.5856
KIF5C	3	0	0.048921	0.236302	2.23298	0	0.338362	0.107054	0	0.377125	0	0.087377	0	0	0	0.674916	2.79151	0.551549	0.191905	0.341305	0.064427	0	0	0.047857	0.158028	0	0	0.03255	0.050073	0.133796	1.44559	0.263062	0.11581	0.38787	0.05646	0.539502	0	0.040902	0	0	0.276671	1.69596	0.540658	2.44924	1.31485	12.0159	1.3983	23.22	2.5265	1.2978	5.01269	0.613106	1.86535	1.04725	1.26617	3.30127	1.33798	0.44034	0.210752	0.720516	1.13891	1.0157	0.541593	1.00493	0.571669	0.996855	0.124123	0.498402	0.75099	0.336168	3.89772	0.939056	16.7935	3.2419	4.873	1.2982	0.562799	0.747652	1.64706	2.81538	2.99692	7.19981	0	0.238354	0	0.026954	0	0	2.19013	0	0	0	0	0	0.214925	0.343371	0	0.254483	0	0	0	0.155744	0	0	0	0	0.210035	0.025602	7.32164	0.05475	0	1.53852	0.202033	0.516346	0.002614	0.167685	0	0.070592	0.972307	0.176901	0.046772	0.09343	0.103009	0	0	0	0.008042	0.00124	0.37219	0.331545	0.233129	1.30996	0	1.54347	0.020895	0.05718	0	0.031143	0.01191	0	0.086207	0.384751	2.95313	2.01487	0.019094	0	0.248862	0.047006	0.013001	3.59027	0.027141	0.002386
KIF7	6	2.0162	11.3091	1.08446	0.433109	17.2584	29.2758	3.09115	23.9906	3.36521	0.436029	1.67743	15.2698	13.8363	14.9312	30.0782	0.383556	2.52622	12.6738	12.256	6.90617	5.89072	16.9104	75.3379	26.8973	13.6944	1.12023	7.86431	3.30584	17.5255	37.6788	9.14875	1.80118	9.18343	9.17086	4.67869	6.55053	1.40341	2.70888	6.36548	6.389	30.0719	11.4119	5.20427	4.09676	9.50354	4.54523	6.6513	7.20519	5.78227	8.38618	8.28606	5.5846	1.43395	3.85725	28.0498	30.6038	12.4892	13.0679	8.8868	17.01	13.304	20.6227	13.4765	9.01844	20.0496	16.1757	14.776	12.8251	17.5702	8.47307	9.71782	13.4546	5.48242	11.3153	24.3079	8.04922	8.69125	0.131615	0.100021	0.20652	0.12166	1.20287	0.294817	0	0.424403	0.328234	0	0	8.60773	0.647615	0.216464	0.372178	0	0.126828	0	0	0.350924	0	6.18307	0.333628	5.55959	0.30244	0.104343	0	0	0.144299	0.300196	0.345256	3.37088	4.18631	0.705616	1.11241	0.07289	4.25034	9.43073	1.36738	1.16439	2.03805	1.15309	10.2073	5.32802	3.18086	2.0763	0.62817	0.545147	0.775027	1.70749	0.575074	1.61394	1.66037	4.7436	0.86245	0.448821	1.03625	0	0.07792	0	0.032774	0.756237	0.019434	0	0.02718	5.88928	2.83878	0.076593	1.43587	0.032321	4.64563	0.09438	0.0373	0.262699
KIF9	6	0	0.172689	0.800757	0.319043	33.6034	9.95576	1.8866	2.52345	7.35714	4.19752	0.742317	2.37998	8.30724	3.59533	3.70181	3.95122	0.371742	0	2.3947	3.33743	5.4305	4.38049	6.43082	11.8992	14.0465	7.18067	4.6903	4.87321	4.35269	15.1453	1.00803	1.07104	11.4067	9.84684	4.07881	7.92153	5.77118	11.4852	0.395796	2.41888	4.08288	7.67646	3.15727	3.38502	23.1987	4.50252	3.08523	6.43891	6.80694	6.18081	1.36858	7.20475	0.890859	6.97479	1.12643	5.86546	7.62305	6.40803	6.70931	12.9799	6.13363	6.87514	9.53696	7.41408	7.46951	13.1148	6.88044	8.19239	5.56975	2.51244	5.94608	2.35172	3.02565	5.1451	7.60219	6.40193	4.53177	2.31244	1.6186	2.52999	0.059698	0.886479	0	1.90614	1.36216	0	0	4.78688	6.77898	0	0	4.74447	3.28558	5.1504	0.08659	7.64245	0	1.64592	1.01984	3.65152	1.64188	0	3.65914	16.6124	0.167097	0.424694	2.67909	1.98033	1.64127	0.617022	1.59134	2.55996	1.0279	1.59481	0.095741	1.95908	1.14313	0.943422	2.46661	0.190221	2.31559	5.32348	0.457466	0.536482	0.401173	2.51493	1.6615	1.31841	1.13072	0.553093	1.00419	2.78504	1.01219	0	0	0.166639	0.823455	0.024169	1.1775	0.028639	0.147248	0.0698	1.9625	5.07543	0.113138	0.317775	0.082867	1.96215	0.062919	2.45874	0.252449
KIFAP3	1	3.30339	18.3923	35.1107	1.68997	2.31198	9.18111	31.3421	17.9415	23.7602	15.7678	3.80388	11.426	12.2047	52.9509	15.8402	1.50286	22.3167	39.0139	32.1236	14.7917	53.2201	34.8433	18.3358	21.7704	42.4373	29.5668	38.3893	25.6533	12.8071	10.4578	21.4658	36.9043	20.0683	13.2994	21.223	39.2193	46.7823	10.2148	29.9124	45.5759	31.3042	29.498	14.3333	9.57459	18.6812	5.9676	8.15908	16.6118	10.5536	13.2226	8.6348	8.90401	2.58546	25.9823	15.7258	5.63716	6.3794	5.82839	8.35033	5.92909	9.19652	3.74276	7.98774	6.94303	7.14363	1.85674	9.10374	6.88852	5.98329	8.95365	4.15315	10.1127	3.73848	16.0141	9.27056	10.3798	6.61334	4.61848	6.0772	6.11051	48.3227	4.93023	0.716455	0	0	0	0	0	0	6.38795	3.74101	0.114845	1.00066	0.625479	0.055392	4.09731	0.43416	0	0.308722	1.48831	0.998055	4.30722	0.45597	0	0	2.1244	30.1858	0.651708	0.181981	0	1.5143	8.02083	9.27561	4.87001	2.44835	5.44826	1.82695	2.85654	4.93678	0	5.00805	2.82931	3.52425	3.7693	3.93079	0.181621	0.895777	6.34776	3.23128	9.31937	4.1028	2.77349	1.59326	15.3935	5.46511	15.2733	14.8048	7.28723	4.12249	9.1101	19.1545	5.23147	16.1433	4.66352	11.0817	6.34141	6.51839	4.00484	9.83453	5.06576	6.55886
KIFC1	6	0.334953	5.05897	15.8847	0.377773	0.205184	13.5425	0.342317	1.691	2.69769	3.8173	0.034577	5.359	7.4364	0	2.61866	1.11303	0	0.922673	5.19383	0.524583	2.5732	7.61513	2.03258	6.9388	2.32547	0.042618	1.88233	0.480907	1.98887	6.9635	0.952587	1.56757	5.6052	6.27227	3.14653	4.46943	8.70337	3.31908	1.9398	3.91747	4.0428	1.15768	0.17799	0.087168	4.9129	0.033107	0.539577	0.36537	0.042054	0.071885	0.145649	0.707093	0.15268	0.342597	14.0154	2.25553	2.17832	0.694427	1.16093	1.99396	2.87843	1.37628	1.72247	1.3312	1.13268	0.771537	1.55485	1.89026	0.87924	0.43724	0.149641	0.34636	0.39775	0.18666	1.80213	1.87392	1.70266	0.776343	0.67474	0.54399	0.023552	0	0.038142	0	0	0	0	0	0	17.0123	0	0	0	0.001234	0.059003	0	0	0.248731	1.01443	0	0.123822	0.176458	0	0	0.006597	0.167494	0.153005	0.032972	0	7.0643	0	1.96456	1.4418	2.43586	1.66191	1.64113	1.57841	1.13617	1.89722	0.056379	1.0646	1.20152	2.18051	1.03344	2.53203	4.7716	0.496903	1.06162	1.10646	0.601667	1.32538	5.01447	0.016547	0	0	0	0	0	0	0	0	0	0	0	0	0	0	0	0.013681	0	0
KIFC2	4	0	1.24685	0.463986	0.924652	0	0	0	0.090335	0	0	0	0	0.620561	0.665892	0	0	0	0.376137	0.640856	0.855449	0.262245	0.759602	0	0	0	0	0	0	0.10548	0.141373	0	0.070069	0.019918	0.062219	0.066264	0.273801	0	0	0.054612	0.028021	0.979928	1.41489	0.21784	0	1.50304	1.40606	0	0.089135	0	0.096013	0.165376	0	0.150209	0.39507	0.281168	3.2108	1.88895	3.24919	1.31876	0.43192	0.871589	1.59563	0.739455	0.876264	0.880394	1.37531	1.14557	0.075432	1.24475	0.3952	0	0.047345	0	0.106107	0.593944	0.346375	1.88274	0	0.028473	0	1.09588	0	0.139965	0	0	0	0	0	0	0	0	0.033205	0.456161	0	0	0.339557	0	0	0	0	0	0	0	0	0	0	0	0	0	0	0	0	0	0	0	0	0	0	0	0	0.280724	0.515968	0	0.446661	0	0.630885	0	0.136612	0	0.163347	0	0	0	0	0	0.037027	5.53578	0.046692	0	1.38331	1.63603	0	0.061893	0.07495	2.49476	2.24178	0.046011	4.1164	0.217933	1.00784	0
KIFC3	2	4.80383	8.99155	2.71829	65.3194	1.46963	15.5066	27.1805	89.1124	24.561	1.21437	8.6361	74.323	42.8402	34.1629	54.2804	0.528073	0	1.45628	20.3014	41.2738	15.5246	52.5233	150.634	67.4284	29.6207	60.073	16.0226	6.83619	33.1271	1.45073	16.2098	10.6381	53.7889	54.1377	5.96544	5.72632	60.88	3.29586	3.33175	17.858	11.613	10.3619	9.99914	2.19934	21.8302	6.9314	5.01224	12.0892	3.49559	8.67821	26.2813	6.78384	2.1104	11.0476	242.3	124.402	116.654	99.2781	51.6408	56.8772	71.0535	204.924	105.23	66.0623	53.0058	107.405	78.7191	104.005	109.965	15.387	14.3221	14.865	26.8908	12.2372	77.2959	75.5605	61.4461	24.6318	30.0869	29.6984	0.056273	8.29159	0.180686	4.12793	0	0.227407	4.3327	0.347146	54.4925	0	37.092	0.259334	4.00878	9.52046	2.58314	4.64202	0.979569	4.75839	9.54988	17.7484	2.37249	2.08741	30.9087	0	0	0.200159	0	0.317391	0.465196	3.46277	5.78429	2.91825	0.050619	1.10287	0.180639	0.573742	6.46301	0.847249	1.69154	30.9739	6.74007	2.91042	0	0.576707	2.27126	7.61912	4.79671	2.17762	3.01196	4.15795	5.00357	1.97623	0.078526	0	0	0.289243	2.30937	0.159567	6.35929	0.026989	0	23.2156	0.211524	0.036553	7.14813	0.192021	0.044887	6.37819	0.016356	8.68083	0.364875
KIN	3	80.7512	6.1337	4.10179	104.677	7.39158	41.3647	28.2761	30.497	45.4111	22.8837	9.54266	17.5768	15.4866	8.86498	26.3604	86.163	8.22685	6.70091	6.72587	9.21707	8.31301	5.91768	16.6155	6.8866	5.05911	9.98439	32.8622	9.61428	19.3679	5.87376	11.2781	8.93511	9.33461	9.08292	14.0019	11.9103	10.1162	8.62402	7.01626	7.01929	8.53852	10.7994	9.71276	3.07892	16.3105	6.05905	42.2956	28.2216	4.69232	7.72863	27.5471	6.13512	2.5258	18.7006	40.4226	6.72829	5.51021	3.66322	8.84127	2.84973	8.24297	6.60716	8.16656	6.58134	6.16554	3.71112	7.70531	14.0252	4.71976	8.44851	11.9851	51.1204	15.3291	35.0385	4.47257	5.91297	8.91911	31.3468	24.2839	27.3849	3.50759	18.9624	1.81394	1.05626	10.9314	2.04897	3.76791	6.86477	5.52912	7.24897	7.05962	3.72452	1.34734	5.19387	10.1719	2.68537	3.07792	39.5827	12.7099	7.97305	8.14094	1.95578	5.87641	46.8921	37.7929	49.8365	20.2765	21.2538	68.9159	10.4806	9.27451	5.47045	8.43492	13.5812	30.3524	6.81802	17.0225	13.4732	3.90438	12.5617	11.7909	6.20541	14.3697	30.5115	31.9506	16.2412	12.1154	7.77113	7.08069	5.83198	4.3379	10.2908	8.62284	1.23826	1.38833	7.36416	11.0869	1.63292	2.69654	3.6697	1.79837	4.01708	16.6812	7.54061	2.74464	6.9011	7.84885	7.73444	4.50542	6.99307	10.4896
KIT	1	6.06535	20.847	34.7167	87.2298	3.08838	5.56349	19.1184	13.6832	16.5946	4.39696	27.2668	14.2215	22.4856	20.0472	7.3025	2.35473	41.0256	58.3769	22.8957	42.7662	63.3101	53.8319	18.4831	6.56646	77.1056	79.6298	63.0632	44.1823	11.9977	9.74084	15.8598	30.402	28.2497	8.12784	40.0431	15.6462	23.7653	24.1537	38.9455	34.4731	37.4688	11.0969	41.5081	55.5778	31.5052	48.8879	13.0179	18.9405	61.6858	87.1104	18.7377	64.4197	22.1333	51.1236	31.5487	4.52104	16.7473	0.573011	8.22755	7.30634	5.41453	7.54243	11.6556	12.2844	8.8801	4.02172	11.9463	19.0682	14.0872	5.20572	14.4207	3.87143	22.8594	27.0526	14.7003	16.4343	12.4395	22.5145	28.9483	18.9158	0.035553	0	0.344755	0	0.185869	0.287896	0	0.219779	0	0	0	1.55105	2.24617	0.074065	0.177433	5.64511	7.30439	0.375401	0.082027	0.31951	3.18464	1.76806	1.89153	0.211043	0.298084	0.126522	6.68942	14.3764	11.0357	0	0	0.027071	0	0.126236	0	0.111544	0.085065	0.033308	0.058236	0	0.187988	0	0	0.27537	0.95592	0.194045	0.119715	0	0.020488	0	0.197701	0.062911	0	0	0	0	0	0.000718	0.0153	0.000852	0	0	0	0.001151	0.380544	0.145189	0	0.031331	0.010346	0.14062	0.11515
KITLG	5	0	0	7.18583	5.30232	0.594352	0	1.73994	0	1.74998	0	0.697958	0.195383	0.081239	1.18048	0.373009	0.323769	1.06676	0	0.74307	0	1.39828	1.11055	1.05578	0.138293	3.88211	0	0	3.60475	0	0.724386	1.13334	1.96161	1.993	0.536193	1.66482	0.081327	0.521904	0.087985	0	0	0.718513	6.79664	0.129158	0	0.59417	0	0.295883	0.306037	0	0	0	0.023489	0.089869	1.32104	0	0	0	0.271598	0.015706	0.023179	0	0.026275	0	0.020796	0	0	0.012804	0.044736	0.018374	0.033601	0	0	0.289235	0	0	0.09263	0	0	0	0.020507	19.111	0	0.598543	0	4.47507	8.87567	0	0	0	0	8.94861	2.49157	8.10934	2.31828	3.16161	6.83975	1.25713	0	2.76465	13.1426	1.80689	27.9845	6.42787	1.62626	0	0	8.92573	2.97285	0	1.06001	0.045782	0.703961	0.18459	1.21581	0.054894	1.00452	1.55689	0.076976	0.093451	0	0.202346	0.398716	0	0	0.690502	0.280297	1.29724	0.026943	0.03945	0.466897	1.5228	0.272593	1.6766	0	0.066448	0	0	0	0.029472	0	0	0.114618	0	0	0	0	0	0.030172	0	0	0
KIZ	1	55.6441	12.4897	31.2463	0.542997	0.886475	9.01586	4.79963	14.7584	35.3559	4.94692	32.531	19.5118	6.31342	8.27409	11.7777	15.3383	9.47224	13.9086	41.3084	17.8467	108.636	41.6336	20.6483	17.6215	71.8469	93.7282	39.3235	27.6842	17.2524	6.54885	36.1817	43.9545	25.2924	11.2387	22.8365	16.8297	19.8976	27.4923	15.0848	43.2751	74.1617	24.9904	7.67937	4.11426	3.53324	3.90993	3.47094	6.86932	3.6374	10.819	5.92297	11.766	1.71302	13.7871	9.91563	12.0286	7.46998	2.70637	8.38666	5.36293	7.75876	6.30821	13.9733	9.53376	9.09979	5.19051	15.7217	16.4763	7.40052	6.81817	3.43477	17.8631	0.85592	9.79692	7.70665	18.2645	6.4215	4.12978	3.06618	4.20288	0.101432	0	0.659115	0	0	0	0	4.98719	0	0	1.4339	3.25048	0	2.79379	23.2208	0	0.894701	1.07137	1.86545	1.5502	0	0.254514	6.01696	0	6.2668	0.36042	0.081311	12.4759	0	0	14.2173	15.7125	3.15715	2.37544	2.92973	4.30655	6.79813	11.4256	6.49663	1.62803	5.6179	6.25832	5.27608	6.54743	0.681356	0.835881	1.28769	12.8105	3.55783	13.0526	1.15415	14.1221	3.04389	0	4.82868	0.72104	0.05419	5.32271	0.058208	0.097568	0.521673	0	1.83438	0.995363	0.064542	2.91758	0	0.67051	0.147145	2.61114	0
KL	3	0	0.061009	0.098265	0	0	0	0.40032	0.115815	0	0.592628	0.054359	0.839367	0	0.42273	0.050088	0	0.22906	0	0	0	0	0.699776	0	0	0.453064	0	0	0	0.200489	0	0	0.014837	0.139606	0.019847	0	0	0.101843	0	0	0.035497	0	0	0.27752	0.056808	0.319073	0	0	0	0	0.123292	0.035401	0.025216	0.048213	0.283609	0.358129	0	0.13309	0	0.151792	0.049828	0.089778	0.084687	0	0.06702	0	0.024979	0.013758	0.016014	0.059245	0	0	0	0	0	0.062539	0.119462	0.072602	0	0.018134	0.022025	0.036768	9.81292	0.029691	0	0	1.1908	0	0	0	0	0	0.105365	0.290261	0	0.244693	1.29613	0	0.776457	0.084856	0	0.387886	0	0	0	0.102764	0.130841	0	0.104521	0	0	0	0	0	0	0	0	0	0	0.040165	0	0	0.142718	0.146189	0	0	0	0	0	0.021192	0.276671	0	0	0.025384	0.026078	0	0.047073	0.038855	0	0	7.46953	0.020792	0	0.137885	0.357282	0.069399	0.075082	0.029299	0	0	0.101458	0
KLC1	6	114.421	24.59	18.5349	3.57963	107.856	22.3837	22.2096	24.2976	20.5931	9.20799	4.62231	54.8612	24.2913	21.8017	36.3941	21.5733	14.6684	7.21369	19.381	38.8088	50.8495	42.1711	66.3114	59.9929	48.8568	13.574	35.3223	21.8933	44.8924	41.0749	23.4855	15.2278	42.6862	30.6732	18.0738	28.3031	39.6502	6.64451	41.1477	29.0005	25.4108	17.8206	22.8785	14.1446	66.0203	26.3682	17.4244	84.6085	18.3202	39.6266	43.5929	27.6613	7.72419	41.9537	52.8905	62.3541	33.6507	24.5303	26.6978	56.7097	44.1189	47.6356	35.4418	37.7355	32.7157	40.4012	42.4274	48.4284	44.4785	44.5411	26.8545	31.6454	46.0625	42.8789	53.9081	36.5171	23.7658	17.2369	18.7628	24.7223	0.162213	0	41.151	41.0712	0.77529	59.7172	1.55905	0.453501	28.1581	1.18255	39.8889	17.9724	33.8969	28.1474	22.3809	3.60982	14.4007	13.6419	22.3721	2.86124	2.00279	36.3636	17.3796	55.7421	9.68108	5.04228	17.9569	10.0072	0.738092	12.0724	20.0639	18.0198	6.86006	12.4751	27.9778	17.5377	31.6288	14.7027	15.2462	23.3351	22.9267	16.5435	7.60874	8.83617	13.7578	46.3055	8.69991	11.6023	10.9687	16.8322	16.4092	6.76495	7.74103	26.0852	29.8528	37.352	6.90538	22.4831	7.58454	5.16791	15.566	55.2624	53.6066	33.9038	22.0754	34.9812	70.9961	30.7951	24.9482	31.5436	21.1356
KLC2	6	0	0	1.23355	1.40336	0	0.226098	0.764346	0.10945	0	0	0	1.19668	9.42711	0	0	0	0.436498	0	0.135639	0	0	0.265901	1.25456	0.571146	0.865421	0	0	0	4.89094	0.161058	0	2.23567	3.58475	10.1625	0.58636	2.99414	21.3731	0	0.124715	0.854964	0	2.41787	2.91458	0.64009	2.43782	1.33099	2.2091	2.29599	0.484782	1.45294	1.77029	1.04872	0.363716	1.20002	2.05213	2.65492	1.3652	1.12776	2.78335	0.143538	2.37883	2.77512	2.08324	1.71	3.45534	0.302892	0.836798	1.34531	1.25185	3.08396	2.52475	8.21375	2.36843	3.72015	2.39975	1.79727	2.66257	0.228909	0.324135	0.255955	0	1.04184	0.265621	1.28046	0	0	0	0	0.332217	0	0	0	0	0	0	0	0	2.22156	0.897797	17.4684	2.21204	0.350198	0.060356	0	0	0.74801	0.398693	1.27651	6.71898	0	1.67344	0	0	0.250058	0.201461	0.256998	0.083907	0.422808	0	0.391629	0.609546	0.027302	3.69964	0	0.471109	0.767867	1.00598	0.22179	0.121994	0.033166	0.394485	2.50879	0	0.200311	0	0	0	0	0.060344	0	0.079706	0	0.112968	0.228207	0	0.095724	0.05597	0	0.203646	2.09569	1.02233
KLC3	6	0	10.9729	1.80492	8.3395	37.9481	10.9013	26.3076	12.8821	64.1384	29.0377	0.161941	6.30228	87.6949	72.6829	34.0528	0	0	71.4426	35.514	1.38138	12.7074	16.0309	92.3384	52.602	16.7803	8.36871	1.18015	6.83106	80.1828	85.4999	12.3037	3.99984	9.40128	57.1144	6.19682	14.2204	4.88208	14.4822	9.80957	9.06579	32.1292	11.6867	0.841815	0.415199	7.7483	0.115344	0.316489	6.32215	0.189062	3.45466	19.5115	0.299212	1.13832	6.55423	22.2851	22.8041	7.11193	11.5985	5.7021	4.90481	3.93963	7.6247	1.32113	5.61255	4.67327	4.42695	5.56529	0.097205	4.37105	1.62228	3.05696	7.8712	6.56871	8.39118	6.12287	0.99233	3.09551	0.025866	0	0.100273	0	3.31437	0.542167	0	0	0	0	0	4.77339	0	0	0.064772	0	8.80092	0.09331	6.58204	0.491762	5.87454	0.392577	0.166068	1.1649	0.279515	0.288728	0	4.68521	0	0	0	0	0	4.94843	0.599302	13.951	0.398714	0.891794	0.173803	1.46484	3.12256	2.29857	0.625422	5.18493	1.39154	8.43062	7.17509	8.96434	4.89063	0.282422	3.6247	1.16994	0.794903	0	1.81431	1.43691	14.1009	11.6107	1.00701	0.05952	2.67021	0	1.55162	3.62611	0.302374	1.2581	0.072819	0	0.761845	0.177957	5.43699	0.644724	0.511242	0.180247
KLC4	2	1.14317	0.299412	0.725551	0	0	1.63693	10.4409	0.557413	0	0	0	0	0.325214	5.21301	1.11335	8.47758	1.99098	0	6.34298	4.97262	0.818445	8.84841	2.33829	22.7129	2.43873	0.379932	3.79472	6.96906	4.96988	1.6338	11.4518	9.93774	5.40993	9.56338	0.206494	0.756833	0.74055	0	0.215378	11.2694	17.5886	7.73096	6.91155	3.21793	0.780557	5.8587	0.768581	3.06211	2.21062	2.49292	7.52096	2.41253	1.06752	4.86967	0	20.0755	7.03314	15.8562	9.46531	13.2129	8.27372	12.4298	12.0362	8.12611	13.3261	14.45	11.6284	5.01839	13.4959	10.1956	1.70899	12.8934	11.3611	8.62447	22.2921	7.51776	8.11044	1.38721	0.555557	0.689632	0	0	0.130664	0	2.36899	0	0	3.91364	0	0	0.968199	0	0	14.7149	3.37933	0	0.197043	25.444	1.15478	0	0.941737	0.674263	0.148896	0	14.8472	1.27574	14.8719	0.373699	0.243722	4.64615	4.18668	9.29031	6.22645	13.248	7.19507	8.61497	4.18902	8.82025	2.44178	0.071821	8.72332	4.30586	16.0304	3.7053	4.3171	5.90662	6.71383	4.76582	7.52096	2.30161	5.57919	12.2686	3.87753	1.93042	15.1514	1.67793	0.287055	0.072868	11.2944	0.258693	0.051151	1.94328	4.43973	1.93277	0.056973	0.184053	0.501924	0.316183	14.3203	7.92044	0.436156
KLF10	5	2.93651	0.137607	2.512	40.6097	3.60036	5.90601	8.10269	6.7367	3.50312	4.01175	4.47349	5.60123	5.17397	4.22868	9.88113	2.34038	7.19356	18.869	5.48902	16.3624	49.4187	13.3492	6.11067	0.785081	23.1149	22.6722	13.0821	35.5378	7.35925	7.65987	14.6199	11.0118	11.2922	1.48796	16.9516	4.30571	1.24593	6.5964	29.2331	20.3652	14.6661	5.24047	3.73745	0.437085	6.36022	0.779506	1.88774	0.412189	0.141953	1.15826	0.743067	1.34252	0.852895	1.05899	0	0.551301	0.222207	0.663333	0	0.647716	0.074323	0.381043	0.202781	0.150219	0	0.110883	0.185956	0	0.042302	0	0.174722	0	1.31812	0.225269	2.03452	0.136532	1.63236	0.038345	0.114231	0.222988	32.7376	11.778	0.148077	70.3495	90.3617	0	0	7.11204	68.7031	223.631	40.1062	56.4279	96.2786	32.0651	16.4215	18.97	16.9989	28.3475	34.3815	63.8262	14.4463	51.2208	32.9961	2.94182	10.1821	0	18.9442	7.5879	0	23.963	91.1476	84.0196	218.575	267.686	1.7236	15.5761	19.4047	31.232	90.5374	4.989	50.6573	53.4756	22.8868	6.37701	9.83919	4.17193	12.2969	11.3394	25.0632	26.7954	426.963	633.909	607.478	7.92875	2.76571	4.57048	5.10808	4.35201	1.83617	0.237905	2.58562	1.95266	13.4813	8.80395	4.02809	10.8606	2.57177	2.18168	3.08108	2.02057	0.296484
KLF11	2	26.2433	1.19537	0.385283	0.25619	5.42045	11.3129	3.65759	12.3539	5.50767	4.13136	23.9875	13.9479	20.6947	22.6637	5.76531	11.7948	3.28666	27.1926	10.882	22.8666	30.2903	28.4807	11.2187	32.6511	46.1326	30.3391	35.2374	19.97	16.0965	12.4935	27.8292	33.785	36.7859	23.3455	25.058	14.1255	16.9173	9.23752	15.4472	27.0241	15.4264	2.35023	25.5378	23.8345	19.1598	31.3959	6.89372	49.2291	19.328	45.7502	18.7936	39.6585	11.7819	37.6822	19.8689	13.3506	40.5452	25.8815	31.6348	29.1658	38.7921	28.7783	74.7289	43.4631	27.3814	37.7099	41.5523	85.8531	27.081	35.4014	61.7314	17.4736	68.0861	34.2596	75.7585	104.362	33.3773	94.4595	98.2854	113.479	0.191878	0.711631	0.155085	2.64237	2.76494	3.29815	0	0.592312	4.07758	0.766878	3.71887	9.56338	3.79073	5.1575	23.5352	7.90027	3.84853	3.54584	2.49827	16.7162	1.011	19.8191	1.07073	0	0	0.853305	4.12993	5.02041	0.309195	0.495328	1.47789	2.12234	16.3466	10.4064	2.92316	3.45946	1.77929	0.792584	2.12945	0.457632	4.78588	6.30999	3.72124	2.60066	2.25683	2.09699	0.606276	1.24834	2.2443	2.96129	8.57222	43.8446	31.9776	4.67214	3.31928	3.35241	3.20625	4.42298	1.10376	2.0814	8.38336	9.37002	13.1436	12.7618	2.72166	1.6996	2.37146	2.83216	6.21723	2.95613	0.660392
KLF12	5	0	3.41283	9.00469	0.7037	0.142857	0.516259	0.657784	1.77549	1.3717	0.529772	1.88497	0.377159	0.855793	0	0.178883	0.468109	0.616589	2.78497	1.38917	2.84253	1.26952	2.97701	0.774904	1.42567	3.81605	1.66752	2.50524	1.42595	0.78953	0.803535	0.934723	1.5096	1.68399	1.51428	2.41525	1.25478	0.435028	0.50944	1.50335	1.58992	2.52509	0.703639	1.36799	1.13164	1.71547	1.76003	1.47645	0.952159	1.92305	3.52173	1.3432	1.52349	0.936097	2.16424	1.68477	0.660463	1.40535	0.931196	2.10143	0.934289	1.25836	0.999218	1.77643	1.85309	1.92396	1.65336	1.55247	1.86551	1.40205	1.03826	0.38503	1.75836	0	1.22086	2.17802	1.53264	1.23497	1.51969	1.91747	2.02791	0.032977	1.22078	9.39821	0	1.37443	0	0.317388	1.02117	0.542421	0	0.131339	1.59023	5.58741	0.06848	0.027371	4.54425	0	1.04449	0.719258	0.234452	0.261441	0.12252	0.465281	0	0.092051	0.117406	0.671442	0.402096	0.10766	0.849756	4.00673	3.38063	4.33573	1.08049	0.105784	0.634328	0.61136	2.69195	2.72145	0.130409	2.17714	1.25199	0.327494	0.894087	0.66513	0.359339	0.776225	2.26644	2.42396	4.82964	0.91102	1.86346	8.56255	0.302791	1.59122	0.599986	0.590414	0.166179	0.704898	0.078918	0.539157	0.923946	3.51061	0.724274	1.46798	0.044818	0.118126	0.537695	0.662806	0.303374	0.266969
KLF13	4	0	0.044196	0.426865	0.910191	0.462492	0	0.193464	0.261568	1.1931	1.00111	0.158008	0.761602	7.38382	0	0.07248	0.50452	0	0	1.3875	2.30036	0.241746	0.908453	1.16744	0.698633	0.394068	0.079895	0.602715	0.361933	2.92338	0.091088	0.267268	1.14925	1.55046	0.489543	0.304522	0	0.036975	0.685866	0.149479	1.41138	0.03604	0.813921	1.20705	1.44867	5.31931	0.887403	0.76891	0.861364	1.61862	1.65982	0.296284	1.85183	1.36819	0.571566	0.389376	0.415398	0.714912	1.26848	0.477709	1.55026	0.820886	1.76406	0.746701	0.599357	1.30163	1.65818	0.747701	0.615201	0.676793	0.523994	0.45261	1.27617	0.676059	0.820821	1.30953	0.21573	1.36762	0.562126	0.552059	0.470954	0.213385	0.395075	0.043027	0	0.27833	0	0	0	3.76493	0	1.63181	5.55053	3.99578	4.60334	0.598193	3.44299	8.84575	7.03789	5.938	2.67309	0.844683	0.661427	2.39697	2.0573	0	0.284711	3.41951	0.989853	0	0.329997	3.46563	0.750218	3.18437	0.614666	4.36187	3.45221	2.51961	1.65626	3.00556	1.19343	2.64538	4.36322	1.35103	1.17031	1.97162	7.63368	5.05808	3.16634	4.00366	4.51886	2.95642	4.34024	2.10598	15.8142	12.6221	4.22708	4.62714	10.8523	18.5813	14.4831	7.60273	11.0317	11.4048	20.1802	14.646	7.94261	7.07133	5.99428	17.6362	10.9634	12.8271
KLF14	6	0	0	0	0	0	4.59412	0	0.212614	0	20.4569	0	0	0	0	0	0	0	0	2.69779	0	0	0	0	0	0	0	0	0	0	0	0	0	0	0	0	3.27897	0.189539	0.353169	0	0.069096	0	0	0.525291	0	1.20904	0.426693	1.17865	0.210241	0.349708	0.561546	1.6108	0.185197	0.175817	0	0.678509	3.70992	1.20207	2.22096	3.44623	2.5959	0.570556	0.641617	2.24076	1.43352	2.54365	1.87847	0.313641	2.12339	2.58887	2.1501	5.85651	0.561378	0	2.58416	1.72632	1.09452	2.48716	0.064575	0.068704	0.083445	0	0	0	0	0	0	0	0	0	0	0.378082	0	0	0	0	0	0	0	0	0	0	0	0.120405	0	0	0	0	0	0	0	0	0	0	0	0	0	0	0	0	0	0	0	0.692355	0	0.931077	0	0	0	0	0	0	0	0	0	0	0.180033	0	0	2.26689	0	0	0	0	0	0	0	0	0	0.040132	0	0
KLF15	4	0	0	0.409385	0	0	0.081765	0	0.474501	0.968105	0	0.111615	0	0	0	0	0	0.473783	0	0	0	0	0.050267	0	0.051734	0.187924	0	0	0	0	0	0	0	0	0	0	0	0	0	0	0	0	0	0	0.404164	0	0.080062	0	0.058554	0.393678	0	0.072275	0.361613	0	0	0	0	0.556518	0	0.069419	0.156086	0	0.292674	0	0.138778	0.058107	0.415856	0	0.132827	0.041228	0	0	0	0	0.208295	0.131675	0.083707	0.301646	0.088361	0.037604	0	0	0	0	1.38799	0	0	0	0	0	0	0	0	0	0	0	0	0.166447	0	0	0	0.39993	11.2242	0	0	0	0	2.46658	0	0	0	0	1.2241	0.479786	2.7389	1.4647	0.714877	0.81982	1.57906	3.99593	0	0.264661	1.30485	0.227364	0	0	0.208483	0	1.26482	0.397694	1.15331	0.858218	2.48948	0.643496	2.2858	4.71431	4.06569	4.57488	0.401216	5.22902	8.71573	1.12577	14.7175	8.07605	0.099163	5.20701	4.938	14.4036	7.07404	0.419902	8.46836	8.38447
KLF16	3	1.40413	0	0.707037	0	0.573248	0.283135	8.13176	22.6347	15.5078	0.710778	0.096746	9.36655	0.15782	5.32891	2.16644	0.622294	0.409887	0	0.063649	0.488558	0	5.29562	6.95781	7.72253	1.4622	0.07936	0	0.111985	4.52558	1.80937	0	1.49495	2.02363	1.06491	1.51501	0	12.2622	0.506262	0.062553	5.35466	1.70256	2.02105	1.741	0.853005	3.43238	1.32131	1.69804	2.18311	0.626904	2.67745	7.30915	1.2097	0.769418	1.12688	19.9046	53.6588	32.0872	18.0041	14.6431	7.04913	12.7632	34.8686	16.7878	16.8838	15.3767	26.5133	11.6761	17.9721	17.5415	18.2179	6.69382	12.5197	35.0249	6.51593	28.6488	10.997	18.7681	1.11534	1.6418	2.66534	2.17248	27.3828	0.213146	0	0	2.39231	0	0.405761	13.7161	3.16757	1.05997	19.1725	9.37844	8.82208	0	2.32722	2.87036	19.4665	15.6142	12.8915	2.07761	7.06449	0.226564	0	3.68677	2.80939	0.267844	0.554172	0.06018	0	13.5163	7.04819	7.64321	9.26827	8.4462	3.9182	5.75102	8.77623	8.55977	0.472397	36.92	25.9457	7.99381	8.32646	16.3676	16.5744	7.942	7.70026	7.32449	7.46829	7.39717	10.1729	5.2133	4.39204	0.580644	0.634646	0.279656	14.9208	5.38231	6.09718	10.7692	6.87312	0.883574	2.05551	17.8376	9.79272	15.8668	33.2639	28.6126	25.6084	0.319919
KLF2	2	0	0.409565	6.29736	0	3.21413	0.523644	0	0	0	1.99969	0	6.92395	2.98783	0	0	3.46454	0.760763	0	0	0.30416	0	0.081396	0	0.084067	0.908117	0	0.068429	0	0	0	0	0.150254	0.211494	0.197449	0.426873	0	0.167554	0.624005	0.178711	0	0.168205	0.757302	41.68	18.8109	8.5261	16.2918	10.7717	3.77009	27.3253	36.7582	27.036	23.9536	21.9855	5.95168	87.3228	12.2697	61.6976	36.2819	22.6617	20.7025	9.39868	30.9198	10.1142	24.9165	4.11261	15.9457	37.814	19.7342	27.6424	43.5939	18.8705	31.5831	4.12726	17.1651	4.31952	10.1402	38.3392	28.1774	18.0176	17.0654	10.2755	47.4222	50.8296	57.3576	1.29963	60.9344	0	17.9967	0	0	3.65567	26.6353	19.4586	9.82705	13.9745	6.52218	9.76884	38.768	28.5798	5.84295	29.4353	20.9401	12.6137	63.2382	9.62554	5.21362	0.680525	0.33483	1.42122	2.53885	1.98131	0.094312	6.18554	3.73262	0	0.66865	9.96047	2.60362	4.936	17.8186	11.2363	22.2632	7.44586	1.26251	4.929	1.00957	1.96879	3.01842	4.08306	2.0439	1.40154	0.055626	5.03416	1.05986	0	0.31692	0.262346	11.3861	7.22758	1.00095	2.66324	8.08233	0	0.080215	5.85872	1.17415	0.195835	1.50828	2.12599	13.6059	0.19826
KLF3	5	0.231667	3.35522	4.09571	0	0.566303	0	0.118398	0.308665	0	0.875904	0.096559	0.395864	0	0	0	0	0.40657	0	1.33698	0.885187	2.51597	0.064197	2.64666	0.70246	0.482365	0.058713	0.522152	2.27075	1.62891	0.605616	2.23148	0.999912	1.05858	0.387539	0.167882	1.70575	0.090424	0.251658	0.137538	4.5302	0	1.59499	0.369352	0	0.283092	0	0.376014	0	0.057271	0	0.047191	0	0.214221	0.055939	0	0.072625	0	0.087659	0.029952	0	0	0	0	0	0	0	0.012205	0	0.035019	0	0.069215	0	0.275733	0	0.018466	0.03528	0	0	0	0	63.7226	2.41824	0.052678	22.2506	14.6616	19.2923	0	1.00876	2.45942	2.0814	11.3012	4.65225	27.8085	3.1591	5.18183	18.3956	12.3229	0.689014	5.02932	0.122037	5.16525	29.5699	9.5051	18.0115	0	2.43851	5.38556	3.62411	0.030232	2.01989	0.610894	2.63234	4.5136	3.35839	0.732617	2.7899	2.69317	1.29546	4.44982	13.2989	2.80086	4.32964	1.97798	0.252718	0.877293	2.3233	4.31128	3.4924	3.89933	5.7732	4.71263	2.82641	3.70886	3.26014	0.094936	0.918492	0.051684	0.263485	1.35734	0.062519	3.28225	0.633196	7.25199	1.85896	2.23598	2.5754	1.14374	2.15735	0.618101	2.79114	1.16239
KLF4	5	0	0	0.347492	3.11364	2.25405	2.50546	3.05663	11.332	0.412106	1.74665	0.095136	19.1558	3.17958	0	4.25871	1.22362	3.62683	15.6271	8.07143	11.3663	5.30046	7.12536	5.26147	1.75497	10.5413	0.234026	1.36379	5.17412	3.85474	8.73402	0	0.629766	2.48122	1.43088	0.893482	3.37853	1.87555	2.48885	9.95781	2.58399	5.63707	4.76793	1.46705	2.81326	1.12477	1.43641	3.89594	0.274597	3.81176	3.22442	0.12341	1.54212	0.840796	1.05253	3.15609	0.144133	0.235938	0.173545	0.088697	0.441305	0.567545	0.398011	0.245876	0.432669	4.10037	0.77973	0.412535	0.366908	0.489614	0.253187	0	1.96336	0	0.356067	7.79934	0.531478	0.320306	0.04506	0.319608	0.310547	196.302	44.2239	96.8032	63.9129	60.2103	3.3976	0	145.62	0.919254	11.4163	50.5292	210.294	172.606	95.8621	19.066	245.93	8.46292	10.2525	12.1868	27.187	9.87345	138.721	83.5722	10.3766	6.70499	0	0.316139	0.272546	0.059191	0.669159	0	0.544357	16.542	5.1896	0.726576	0	3.3304	0.926021	2.45961	1.39303	13.7266	10.6555	16.1036	4.51068	6.52364	10.4489	4.42237	5.98383	1.79986	3.94572	1.45392	18.8396	40.5258	2.44704	0	0.415896	0.721577	1.57292	0.0557	2.42243	2.60968	0.130755	0.104232	0.042094	0	7.15372	0.981346	2.50904	2.65143	0.59519	0
KLF5	1	2.74158	17.0055	1.89784	63.5585	55.9587	49.3495	5.13687	16.4786	102.523	6.23934	28.8183	16.0846	88.7645	82.4752	9.07432	61.9735	9.60469	63.3315	30.1025	12.877	85.6726	65.3285	7.94185	10.238	45.0427	149.906	97.1685	66.6852	31.1504	59.7946	63.9572	63.2107	17.6586	12.8578	43.5766	10.3707	14.2792	65.7441	30.5147	21.9959	10.451	65.4794	26.2177	8.48116	38.5351	11.9574	20.8203	46.6605	6.95969	42.5945	48.5705	12.4276	5.17763	33.3386	4.86406	8.58807	9.61	8.96213	4.21406	3.8124	4.41478	2.7629	5.12666	3.828	7.79988	1.32944	5.81947	3.05503	7.01486	30.7397	32.8151	58.4977	54.8234	73.8	7.22761	3.97515	8.26837	25.2814	32.3726	32.824	121.285	2.86409	67.5189	0	113.139	55.0258	0	88.7521	0.608541	11.3364	46.3814	1.14868	122.578	38.8183	42.8543	152.588	6.02229	52.9304	64.684	33.9609	95.0124	92.5248	53.5882	159.915	5.93856	1.1429	9.05398	1.71386	0.646711	0	6.89891	0.78626	6.70965	2.97751	0	0.30203	6.46083	0.919544	0.92027	2.25424	2.52518	2.50149	0.703637	1.82497	0.431883	5.97436	3.68679	10.1066	6.70222	3.97885	2.52636	9.38199	7.56113	0	0	0.165195	0.10236	0	0.018437	4.28692	0.364991	0.129837	3.62274	0.208999	5.0383	9.42683	3.59038	2.40674	2.63314	7.50442	0.104109
KLF6	5	3.37557	0.657385	3.62042	4.05816	18.9177	20.0276	3.72254	15.6786	89.2885	22.7189	0.643733	50.2619	22.2995	18.7059	19.6967	7.49222	0.766256	9.56728	5.60144	5.96244	8.26951	10.7751	4.12613	19.7689	13.7736	8.93209	0.875174	17.227	6.26893	13.0858	7.31654	17.641	13.5647	38.6655	10.0025	1.22314	32.8516	16.3166	2.28853	7.75639	10.5887	9.73371	4.95492	0.82232	5.84393	3.3274	11.0947	5.37084	0.645774	3.43407	1.20289	2.83841	3.70648	2.74518	10.4856	4.1881	2.59403	4.4814	2.12916	1.20845	1.45718	2.43307	1.07374	1.03599	6.99063	0.439654	1.05243	0.951596	1.56862	1.8912	6.43759	3.34331	0.692654	6.08488	7.40139	1.4171	2.77707	0.708475	0.83362	0.670326	538.33	464.583	386.349	164.398	1037.16	246.556	387.61	705.621	174.69	373.621	276.741	140.741	573.62	174.355	732.587	854.613	303.319	763.96	1080.3	1240.32	996.915	344.064	496.346	1687.97	431.476	59.5574	34.6132	105.515	61.748	140.973	181.645	134.932	567.244	592.787	75.6552	59.2494	711.477	608.728	354.679	241.303	327.895	281.268	244.966	126.047	99.8015	428.894	371.802	156	196.988	71.7739	159.059	360.465	449.635	145.686	100.123	156.28	174.076	104.027	93.3286	136.797	87.9852	167.016	94.3941	110.807	141.653	254.103	151.998	213.208	135.103	110.471	179.982
KLF7	5	14.6299	1.22801	0.185257	0.741455	0.100288	0.786574	8.56935	2.67291	1.97992	1.11733	1.16746	2.22019	0.443294	3.05384	5.52155	0.876432	0.288573	3.55346	4.86966	2.22578	6.50356	2.02861	1.8835	2.98965	4.93706	5.72942	9.62287	6.64674	2.6922	1.48553	9.06738	2.0886	8.23121	5.02139	5.18031	0.322158	3.13892	9.05903	2.3336	1.4234	4.45826	2.76138	2.35872	0.468147	4.82062	1.34468	2.27212	4.15919	0.428521	1.67758	3.49553	1.40281	1.37289	5.81969	1.35261	1.14735	1.37388	0.249002	1.29099	0.359848	0.573606	0.493825	0.627061	1.21778	0.676487	0.406732	0.825965	1.41792	0.918651	1.81002	0.196578	0.2486	0	1.03873	0.475007	0.514983	0.962061	1.07646	0.770561	1.45921	5.23422	1.0291	0.056035	0	12.9261	5.06929	0.891321	5.73357	0.435751	14.1432	6.65076	0.12266	12.6007	1.34812	8.54127	19.7046	6.77828	1.92359	23.5466	21.2143	11.0698	11.9439	4.36054	15.2578	1.12926	0.076372	3.03233	0.69555	0.086162	0.716322	19.6312	4.73487	25.7366	1.96993	1.75114	1.57336	4.48784	6.96275	8.32712	13.4137	2.89091	5.11328	5.56712	2.00868	4.4672	2.7933	10.947	14.8973	18.5703	9.21083	5.25819	3.04132	55.7377	7.09295	9.87679	3.8476	14.9955	9.29935	10.8882	11.7698	5.71874	23.5144	3.76803	16.4334	2.83376	9.68164	7.69255	7.4828	11.1987	3.28498	6.1318
KLF8	3	0	0	0	0	0	0	0.277584	0.004296	0.174968	0.205497	0	0.32853	0.002268	0	0.052067	0.61489	0	0	0.091116	0	0.694208	0	0	0	0	0.011477	0	0	0.048095	0.009346	1.42741	0.486205	0.004399	0	0.065657	0	0.202982	0	7.61509	1.25673	0	0	0.016027	0.005902	0	0.00632	0.073378	0.035075	0.020646	0	0	0.029835	0	0.013511	0	0.00425	0.049453	0.020533	0	0	0	0	0	0.023234	0	0.000618	0	0	0.045564	0.063519	0	0.026783	0	0.009313	0.00723	0.054915	0	0	0	0	0.009558	0	0	0	0.099996	0	0	0	0	0	0	0.002249	0	0.039848	0	0	0.073063	0	0.006864	0.042902	0.267839	2.37585	0	0.226994	0.084669	0.706439	0.125141	0.203695	0.153308	0	0.015633	0.103047	0.036079	0.067909	1.90842	0.215931	1.0121	0.03154	0.05224	0.012055	0.007901	0.000741	0.234264	0.016448	0.1385	0.015651	0.013207	0.614745	0.032194	0.194888	0	0.01693	2.56615	0.515494	0.008683	0.024483	0	0.006694	0.007188	0.001665	0.002161	0	1.1563	0.001237	0.001414	0.028636	0	0.000841	0.011744	0.072106	2.10731
KLF9	5	0.250545	0.175608	0.377095	0.188371	0	10.0028	2.30479	0.166773	0.225344	0.189518	0.052179	2.01396	0.41873	0	0.963375	0	0	0	0.136103	0.957447	0	0.06945	0.229004	0.023753	0	0	0.038956	0.539109	0.128206	0.051722	0.918493	0.028467	0.048714	0.019047	0.88799	0	0.048874	0	3.01106	0	0	1.0784	0.932042	0	0	0	0	0	0	0	0.016994	0	0	0.030242	0	0	0.042556	0	0	0.0717	0.008616	0	0	0	0.026917	0	0.013201	0	0.06533	0	0	0	0	0	0	0	0.03483	0	0	0	5.08077	0	0	21.446	2.76669	5.57143	0	0	0.83145	3.94063	13.4506	19.4685	24.5082	3.0502	8.92132	16.9959	1.06691	4.09801	4.51755	4.46022	1.67523	1.22698	9.31425	0	3.74696	0	2.2687	4.31579	0	2.54873	3.65005	0.026864	5.20919	1.00218	0.056588	0.166046	0.886385	1.00483	1.82997	0.055982	1.97429	1.1434	0.911788	0.28629	2.65962	0.588393	3.53734	2.1429	1.95178	2.68746	1.37326	8.06874	32.1046	1.38843	0.428108	1.37881	0.931917	0.6555	2.4517	0.266238	1.0772	2.69306	2.47594	3.10788	0.721272	1.45283	1.29321	4.89708	1.54009	1.59024	1.31415
KLHDC1	1	0.505068	0	0	0	0	0.229003	0.258084	0	0	0	3.64934	0	0	0	0	0	0	0	0	5.8008	2.26341	0.23435	1.15528	0	0.175326	0	0	0	1.36922	0	0.611826	0.028827	0.098135	0	0.818072	0	0	0	6.01987	0.589031	0	0.436426	0.805155	0.648071	0	0.149738	0.81355	0.082061	1.10442	1.5889	0.067566	0.530992	0.092076	0.364642	1.03935	0	0.086444	0.190375	0.25932	0.145492	0.069165	0.109224	0.101191	0	0.650638	0.048476	0	0.030981	0.038431	0.069408	0	0	0	0.389643	0.040869	0.038979	0.281363	0.181365	0.157876	0.553947	0.071026	0	0	0	0	0	0	0	0	0	0.190813	0	0	0	0.593143	0	0	0	0	0.159236	0	0.177392	0	0	0	0	1.84538	0	0	0	0	0	0.959142	0	0	0.444859	0.340002	0	0	0	0.024696	0.027661	0	0	0	0	0.059942	0	0	0.033603	0	2.35119	1.99638	0	0	0	0	0	0	0	0	0	0.114436	0	0	0	0	0	0	0	0
KLHDC10	1	4.42281	0.046948	12.9246	1.05803	0	1.19122	5.95923	1.29634	0	0.911627	5.99753	1.30558	0.405742	2.92541	2.15829	1.07166	1.58808	11.0501	2.30633	0.349083	9.62999	3.74914	2.02088	2.81962	10.2551	7.2825	7.49625	6.15121	1.75517	1.96299	5.18487	2.96682	7.06611	2.40077	4.64273	1.27885	2.90547	8.23038	5.67973	3.3268	3.67581	3.4587	6.41044	4.52447	6.38705	4.43587	3.34743	6.90828	7.3449	12.4761	5.31914	8.56463	2.83022	4.71042	4.68733	3.02542	4.76423	1.44594	5.39767	3.23682	4.56707	2.95586	4.70476	3.66468	6.39407	3.21563	4.49005	4.06868	3.10825	10.1547	3.42487	10.6534	4.30811	12.5655	5.55134	5.21217	3.49224	4.173	4.93542	5.35001	0.79293	0.83931	0.159966	0	0.443556	13.309	0	0	1.33325	0.902596	10.3272	1.58773	0	0.945028	8.11977	2.32743	0.366225	0	1.49593	3.02966	0.597997	14.2644	2.01283	0	0.241275	1.81429	9.01467	4.00012	0.55201	0.584213	3.3332	3.87728	3.9445	2.36075	1.40799	4.84395	2.74388	1.44689	3.07034	1.33895	1.38272	1.98669	0.914487	0.88105	3.0871	0.934465	2.12174	3.01113	3.63429	2.58163	3.77013	1.31241	3.13411	5.65413	5.67784	1.76546	2.19875	0.697773	0.166558	0.591492	0.824484	7.10054	4.10893	2.80502	1.56562	1.52175	1.3308	0.290122	0.820251	2.68584	0.690137
KLHDC2	1	0.785722	21.581	58.1747	2.36326	16.4055	14.7725	19.2687	29.1393	2.79662	12.5989	0.642618	36.8845	0.536766	10.297	5.04244	6.25069	13.7253	30.3668	34.5804	41.3752	49.4038	25.5692	41.383	15.3466	51.0208	40.4271	81.3736	40.0863	22.5414	14.6046	31.1909	28.1727	16.6662	15.6773	19.4604	21.4193	13.4695	22.5344	39.0108	52.0305	40.1882	19.0897	34.2328	62.2933	0.960627	18.4262	15.3841	11.7023	37.7063	89.4791	28.935	68.0529	42.9173	16.3002	30.1896	11.3092	23.8022	6.19494	18.1209	14.3639	17.7462	13.0856	21.4903	19.1152	39.0201	21.9774	30.6696	35.7686	25.5866	45.8106	31.4886	16.5144	12.1001	31.521	59.9964	29.2713	12.2804	48.4104	52.2969	48.5336	0	9.86173	0.358481	3.99059	4.67786	0.443656	0	0	4.20794	0	7.47321	13.5531	17.5304	5.93508	2.8688	39.8207	37.5474	1.16535	0.25953	3.45916	2.31106	0.831614	7.63598	0	4.95665	7.05479	36.4787	0.910647	0.59439	4.57581	12.0463	44.5765	11.3482	11.8628	12.2068	40.4274	8.05711	15.2326	29.4456	10.1012	6.52437	8.66879	7.92167	11.3869	7.40964	5.15363	11.2977	14.5547	17.3391	19.3663	35.2442	6.59649	25.6419	18.7508	12.7191	3.85213	8.85412	11.042	6.29696	4.51067	4.73176	8.92093	41.593	25.7096	7.94408	6.27145	1.85327	8.01638	0.767417	0.608508	0.178781
KLHDC3	2	74.0614	29.0235	7.30276	2.08445	142.884	17.3911	73.787	13.8398	23.7459	72.327	25.4453	34.8005	22.2248	8.48384	46.2506	21.6118	3.88256	14.6574	53.7947	64.9704	30.88	56.1966	45.3726	119.248	38.0428	15.5726	20.1918	23.2351	38.4167	9.2326	22.464	24.7486	55.4845	68.371	4.33911	19.6057	33.1779	8.50312	9.64217	22.123	29.4779	26.423	31.0875	12.855	41.6502	27.8024	17.482	47.3784	18.8844	44.1035	109.214	14.087	7.46924	40.4259	63.4483	356.908	136.424	362.675	110.429	189.186	121.172	107.62	99.2277	119.136	81.4943	191.52	165.683	195.024	180.742	59.3207	87.5493	116.732	71.9697	43.8591	151.247	68.7818	78.7695	98.385	122.647	140.877	0.416038	10.8429	0.08444	9.42012	0	1.67405	0	0	37.5236	106.755	6.75475	5.80589	15.693	11.477	3.6619	2.4603	30.7432	29.8218	9.40502	5.98019	1.63512	0.522167	13.7077	0	18.5752	11.8264	7.99614	2.00887	0.468166	120.034	46.2971	23.8926	52.2304	45.253	64.0225	33.1507	63.1689	64.6251	44.7456	39.7204	81.4729	40.3035	56.767	50.963	39.8229	54.2785	27.3982	61.4906	43.4178	27.3164	32.6474	56.6109	49.7339	87.6036	22.6977	18.298	36.8301	58.446	93.4012	88.4445	13.7859	50.3059	12.0311	31.2596	31.2486	40.1565	79.3342	93.5296	29.4621	103.445	18.3685
KLHDC4	6	0.811036	9.2549	1.23251	1.82979	0.996346	3.84127	1.96878	31.1445	1.44275	3.09823	0.662857	9.602	110.603	5.04827	7.36076	0	0	31.4702	6.07973	0	14.9627	30.599	87.1832	28.6801	10.5292	29.2881	2.29559	0.582907	30.5515	16.7275	0.326669	2.8991	5.52819	1.16518	0.376621	4.10027	0.984196	0.290619	0.110491	4.86042	0.66794	18.1804	0	0.906	2.97515	0.353894	3.69707	2.3879	2.32043	1.20899	1.28079	0.30613	0.554322	3.32778	76.1471	56.8804	24.8593	35.9921	15.5306	17.4934	13.3297	52.2697	20.5306	17.0471	17.1957	13.7161	20.845	22.3473	21.4226	2.10323	10.9841	9.90734	1.92128	2.554	17.9201	12.7044	14.7784	1.10978	0.133862	0.861155	0	1.69673	0	2.05791	11.4678	0	0	0	0	0	0.308757	0	2.57893	0.360605	0	1.34819	0	0	2.19522	0.170005	0	0.271801	0	1.3531	0.319798	2.02265	0.090804	2.03354	0.204213	37.1391	4.22995	2.83111	0.102759	12.1004	18.0333	8.81566	12.4387	9.7342	2.6418	2.65406	15.342	3.56715	11.4642	7.10753	12.3571	18.9804	4.39316	0.271645	3.26811	1.46301	3.25229	1.02879	0.775493	4.26802	0	0.073662	0	0.046342	0.434578	0.109579	2.34581	3.22224	0	0.223744	60.4598	0.312084	0.182214	6.32398	1.74906	16.1523	0.175347
KLHDC7A	2	0	0.060365	0	0	0	0.666635	0.132035	1.37531	0.348499	0.195453	0.053791	0.415287	0	0.418254	0.545122	0	0.226653	0	0.070176	0	0	0	0.531338	0.808457	0.537951	0	0.341494	0.24708	0.247949	0.106681	0.541309	2.97995	0.414411	0.451697	1.18641	0	0	2.33761	0.017067	0.614584	0.246307	0.444859	1.23569	0.871423	0.315713	1.0309	0.104755	0.543911	2.13594	3.11132	1.17362	1.19776	0.381701	0.498902	2.12614	3.23938	3.97227	1.27037	5.37399	3.08124	5.45458	3.04457	4.31771	4.11152	6.3283	2.80926	4.81889	3.6127	2.92112	3.49918	2.0063	4.04634	0.614857	1.68946	5.85715	4.88512	4.23833	1.70334	2.09933	2.1466	0	0.539417	0.029378	0	0	0	0	0	0	0	0	0.010425	0	0	0	0	0	0	0.020989	0.027213	0	0	0	0.863842	0	0.258933	0	0.05172	0	0	0.048674	0	0.032688	0.129189	0.029175	0.028534	0	0.013636	0	0	0.012645	0.014121	0	0	0	0.049645	0	0.014323	0.010484	0.017109	0.607088	0.016098	0	0	0	0.011644	0	0	0	0	0	0	0	0	0	0	0	0	0.021173	0.050196	0
KLHDC8A	5	0	0	0	0	0.612522	0	0.255478	0.109753	0.89491	1.5195	0.340738	3.60011	0.168812	0.813777	0.096505	0	0	0	0	0.174	0.320066	0	0	0	0	0.424112	0.078047	0.119637	0.129068	0.103599	0	0	0	0	1.49815	0	0	0.18016	0.066941	0	0	0	0.531377	0	0	0	0.604128	0	0	0	0.033451	0	0	0	0.685935	0.15659	0	0	0	0.048001	0	0	0	0	0	0	0.158251	0.092012	0	0	0	0	0	0	0.485385	0	0.208899	0	0	0	0.210947	29.2571	3.01632	23.1148	9.24909	0.283776	0	3.46571	65.6356	58.6906	42.3098	0.365316	64.5822	36.4648	48.9127	20.7239	58.4723	34.1512	29.4635	34.3137	28.1415	0.175585	36.1995	12.9449	10.373	14.0023	27.0133	14.5719	2.27736	50.1779	88.929	64.1405	43.9989	33.6026	76.2327	49.8777	39.4427	24.5921	59.9348	66.4662	62.5668	47.0355	28.4229	18.2298	32.5948	37.73	32.339	18.6833	31.1354	28.5407	20.568	67.0598	52.4254	0.050215	0.20702	1.80881	0.224201	17.0701	24.4482	2.88581	0.239805	0.474055	4.70154	44.2139	39.1529	3.93596	3.87312	0.464635	13.6026	1.68123	7.29027
KLHDC8B	3	0	0	0	0	2.60077	0.106385	0.360888	0.153703	0.629511	1.61573	0.434443	20.8253	0.480971	0	0.274154	2.81152	0	0	0	0.984736	0	0.065773	4.68918	1.8309	2.943	0.721171	0.055307	0.169138	0.18369	0.293589	1.38267	0.080926	1.88605	1.33575	6.37687	0	0	0	0.095655	1.66019	1.76621	0.612169	0.375305	0	0	0	1.41429	0.037957	0	0.162853	0.934635	0.066937	0.127431	0.084783	0	0	0	0	0.090187	1.56812	1.97586	0	0.047134	0.120631	1.1367	0.226588	0.261062	0.173332	0.162043	0.19324	0.209875	0.485227	0	0.089585	1.09817	0.33037	0.098513	0	0	0	22.6218	262.93	0.080528	70.1726	0	0	0	0.609564	6.13918	104.029	0	0.230521	22.0512	73.6476	26.7658	16.4211	79.7622	113.185	14.0802	8.07619	28.6099	0.248881	32.5751	13.5562	0.278416	1.05773	0.39806	1.78314	0.626431	33.927	2.8056	2.36345	7.15759	20.0649	67.144	70.9748	70.6721	6.9125	12.7549	2.14767	9.97379	4.33956	22.6483	10.2417	8.66414	102.136	50.8467	7.16574	2.02479	4.71734	21.9902	2.82143	8.91567	4.99032	10.6126	67.4538	9.51983	9.07302	5.29347	15.8833	0.226578	7.68592	3.41732	11.7374	0.441728	9.77642	5.79058	49.3132	37.2487	3.64876	0
KLHDC9	6	0	0	3.84468	2.15192	0	99.6084	0.730302	70.4209	0	1.1044	0	2.24851	49.4414	0	14.7175	3.77272	13.6713	11.9077	9.4927	30.6988	12.8495	22.2574	62.209	19.9266	26.3505	0.246083	13.4619	22.9929	101.79	63.3156	11.7521	30.6502	14.8356	65.6314	28.0117	67.9456	6.78648	1.01385	43.8209	24.3113	0.697899	31.2639	15.1992	6.03468	3.49947	7.41474	5.05518	11.0698	2.4637	8.73776	1.18417	23.4207	2.23927	23.6618	5.89279	21.391	3.02257	3.19383	11.2994	26.1755	16.3956	19.7142	10.8947	14.4691	31.0786	9.63661	7.70489	5.44447	8.34085	1.34756	0	0.320737	0	6.91991	18.0541	5.59029	16.09	1.02739	1.07274	0.664323	0.200051	105.687	0.819028	3.542	0	0	0	0	0	19.7151	0	0.356481	22.4404	0.857607	1.69633	2.3897	32.7618	0	5.06398	0	2.07845	1.4968	5.78042	0	6.21841	0	0	0	2.89276	43.7942	0	0	0.181469	0	21.1813	10.4309	7.91627	0	0	0.163112	1.88226	0.157842	0.601215	1.54832	0	3.29315	4.7106	0	0	0.581307	2.35672	0	0	0	0	0	0	0	0	0	0	0	0	0	0	0	0	0	0	0.183798	0
KLHL1	1	0	0.155876	0.376824	0.501253	0	0.578389	0.170333	0.843928	0.598632	0.411385	0	5.61428	0	2.06121	0.488548	0	0.292227	2.91473	4.80257	0.115865	3.45458	13.85	0.838228	0.792721	4.19229	0.0282	0.049478	0	0.4484	0.503604	2.11743	0	5.58001	1.08666	1.00004	0.780038	0.681026	3.73794	0	1.73229	0.710521	0.821755	0.35429	0.036073	0	0.049948	0.134862	0.090879	0	0.313608	0.022505	0	0	0.602976	0	0	0.162305	0	0.042982	0.060752	0.057238	0.036037	0.17823	0.190336	0.179029	0.053204	0.105427	0.715996	0.252592	0	0.198952	0	0	0	0.152749	0.051018	0.046363	0.169119	0.231819	0.134076	0	0	0.037917	0	0	0.189761	0	0	0	0	0	0	0	0	0	0	0	0	0	0	0	0	0	0	0	0	0	0.066381	0.043219	0	0	0	0	0	0	0	0	0	0	0	0	0	0	0	0	0	0	0	0	0	0	0	0	0	0	0	0	0	0	0	0	0	0	0	0	0	0	0	0	0.041158	0
KLHL10	3	0	0	0	0	0	0	0.712134	0.151709	0	0	0	0.555424	0	0	0	0	0.609134	0	0	0	0	0	0	0	0	0	0	0	0	0	0	0	0	0	0	0	0	0	0	0	0	0	0	0	0.851957	0	0	0	0	0	0	0	0	0	0	0	0	0	0	0	0	0	0	0	0	0	0.147178	0	0	0	0	0	0	0	0	0	0	0	0.314699	0	0	0	0	0	0.517693	0	0	0	0	0	0	0	0	0	0	0	0	2.06809	0	0	0	0	0	0	8.24058	0	0	0.270833	0	0	0	0	0	0	0	0	0	0.07412	0	0	0	0	0	0	0	0	0	0	0	0	0	0	0	0	0	0	0	0	0	0	0	0	0	0	0	0	0	0	0	0	0
KLHL11	1	0.173908	6.61834	6.1432	0.13075	0.053112	0.475828	3.28863	0.696865	0.136507	0.131373	6.02836	0.559997	1.49709	10.4677	0.107643	0.011591	1.22142	6.37136	2.56134	2.83804	4.99725	5.05518	0.288021	0.336187	5.0691	2.16268	14.4763	11.6805	2.05232	1.20733	12.5792	1.90565	0.426983	0.464663	3.79016	4.36832	0.917643	1.0086	10.2925	6.82212	3.69124	2.39262	0.554546	1.96314	1.27501	0.842516	0.99395	0.200153	4.35829	2.56754	0.220994	1.66895	0.387131	1.3328	0.477025	1.85399	4.45652	0.197574	1.73395	1.45699	0.431517	1.97412	0.627993	2.85901	1.27702	1.19094	3.92946	5.45001	1.76496	5.38064	1.81978	3.94618	3.10636	0.465211	1.52008	2.08637	2.42841	3.74603	5.15099	5.0167	2.30311	0.045374	0.098827	0	1.02265	0	0	0	0.691705	0	8.92768	2.16161	3.86432	2.83071	0.223893	3.73828	9.33643	0.354924	1.18353	5.04131	0.00647	14.2178	2.66341	3.50217	1.36497	0.516424	1.35481	0.23054	0.0761	2.02132	1.93902	0.486149	3.126	0.491886	1.00596	0.7499	1.37743	0.392834	1.20071	2.36081	0.826153	0.920104	0.514376	0.706657	0.713157	0.322836	1.56969	1.66979	0.809062	0.681174	1.08589	0.496854	3.39552	0.21378	0.379252	0.128657	0.605694	0.1089	0.109739	0.007137	0.919214	0.738465	0.007213	0.053256	0.113318	0.157719	0.405833	0.102888	0.696924	0.03473	0.04364
KLHL12	1	33.2925	13.9424	1.35288	0.329334	1.07271	3.84444	7.61094	4.74511	4.28842	0	26.7395	9.47325	0.881228	45.9555	5.57168	3.49544	3.06977	24.2025	24.0825	20.8737	24.1057	12.1224	13.6171	9.30769	35.1173	25.7891	20.2205	12.152	5.86771	7.46609	25.3844	8.87635	16.8839	15.4281	14.3438	11.5532	14.6283	4.74085	21.3948	22.5539	16.0079	9.45124	16.5276	29.4133	3.89617	11.6728	6.36233	13.154	37.3554	28.1216	14.2631	24.3524	5.44927	25.6874	11.4128	11.8001	19.5961	4.62638	22.932	13.0896	15.7409	13.2465	15.2682	27.6249	21.8665	8.69815	26.227	29.1715	18.7274	26.2872	9.13964	15.1655	5.20463	10.6378	15.7683	21.467	20.8464	24.2534	31.0083	29.8956	0.246496	0	0.090636	1.12769	0	0	0	0	1.85571	7.90129	7.26975	0.032188	1.4626	0	11.5671	0	0	1.30152	0.644128	0.293425	2.26988	0.461063	0.144495	0.365883	1.20757	2.41091	3.06432	0.519722	0.282145	0	4.62898	4.09648	7.09638	2.63429	5.8462	13.465	2.75128	2.78479	3.73006	2.45501	5.54862	3.90841	4.42254	2.60566	3.01452	0.842874	4.83697	2.87201	5.15467	3.95839	4.49441	4.52563	12.316	6.70922	4.13146	1.22677	3.36807	0.973184	0.353932	2.52847	3.77796	3.11039	7.73901	8.01251	7.96566	5.12928	1.72097	1.5203	0.55518	0.566723	0.598915
KLHL13	5	0.432937	0.506682	0	0.65112	0	0.327643	0.221237	0.09531	0.38796	2.95751	0	0.346787	0	0	0	0.575799	0	3.57671	1.03036	0	0	0.120404	0.198028	0	2.85596	0	0.438917	0.517977	1.05944	2.61114	1.66234	0.024679	0	0.032847	0.105044	1.59036	0.156436	0	0.08664	5.62928	3.76983	0	0	0	0.529134	0	0	0.023513	0	0	0.058153	0	0	0	0	0	0	0	0	0.038521	0	0	0	0	0	0.013837	0	0	0	0	0	0	0	0	0.174504	0	0	0	0.045116	0	1.82769	0	0.098573	0	0	0	0	0	0	0	0	0	1.44576	0	0	0.358674	0	0	0	0.273222	0.740691	0.151883	0	0	0	0.216621	7.35224	2.91247	0	1.88902	0	6.33178	5.55499	4.9906	2.05179	12.5491	3.20769	0.596028	2.17855	1.69873	0.508336	1.18516	1.12666	0.314478	0	0.166601	5.95993	0.384941	2.11629	2.35936	14.0098	6.35601	0.434399	0.043414	0	0.039117	0.129284	0	0.087382	0	0.034569	0	0.065382	1.26726	0	0	0	0	0	0	0.075879
KLHL14	6	0	0	0	0	0	7.97033	0	0.205273	0	0	0	0	0	0	0	0.411623	0.27111	0	0.441018	0.429799	0	0	0	0	0	0	0	0	0	0	0	0	0	0	0	0	0.060225	0	0	0	0	0	0	0	0	0.092803	0	0.033744	0.076051	0	0	0.029796	0	0.03729	0	0.290682	0.052604	0	0.339059	0.531651	0.233665	0.167129	0.289283	0.449584	0.332089	0.009865	0	0	0.046822	0	0	0	0	0.040292	0.247482	0.118153	0.128991	0.232094	0.064417	0.02608	0	0	0	0	0	0	0	0	0	0	0	0	0	0	0	0	0	0	0	0	0	0	0	0	0	0	0	0	0	0	0	0	0	0	0	0	0	0	0	0	0	0	0	0	0	0	0	0	0	0	0	0	0	0	0	0	0	0	0	0	0	0	0	0	0	0	0	0	0	0	0
KLHL15	5	2.06409	0.915901	0.155218	0.310371	0.267988	1.19158	0.632942	0.550624	2.44654	0.156012	7.96488	0.664235	2.01048	1.33508	0.084021	0.275062	1.08696	10.0222	1.9757	2.3656	7.11916	4.72633	0.848832	0.392854	11.6752	1.70819	8.40278	9.32551	1.24204	1.98722	7.10594	2.53085	1.7259	0.784959	4.1195	1.24383	0.40307	1.42071	3.23613	7.67287	3.34194	0.35514	2.74238	5.04933	2.77443	2.71299	1.76009	2.29593	4.62536	6.8672	0.407017	2.69738	1.68186	1.3461	2.83095	1.68253	2.27969	0.46878	1.49543	2.36008	2.32302	0.870288	1.87695	2.50834	2.37309	0.828738	2.47904	2.7343	2.72784	3.37018	5.73691	1.73879	0	1.70688	2.26739	2.60578	2.15141	1.67743	3.54784	2.48969	16.8924	0	0.093855	0	1.51819	22.9684	0	9.35184	0	2.78042	12.5397	2.99872	13.5331	3.81168	2.53741	18.7764	9.52751	1.53491	1.40632	1.50085	0.613912	0.216455	12.4503	0.517719	0.162444	0.206964	6.48861	3.23462	0.188856	1.39962	0.137632	0.287531	4.04734	1.5988	0.046631	0.205309	1.73897	0.57033	0.522859	0.023042	0.949792	4.56727	0.895591	0.300269	0.221505	0.317181	1.46782	0.484901	0.680539	1.08562	1.61322	3.65818	12.3761	0.041177	0.014084	0.0502	0.558728	0.089972	0.027966	0.022153	0.402354	0.033053	0.064494	1.05361	0.254235	0.079112	0.070635	0.140925	0.262366	0.093606	0.188322
KLHL17	6	0	0	0.805063	0	17.6144	41.5776	1.36012	0.233403	0.952214	0.404678	1.20777	7.66116	0.089987	0.867126	4.11376	0	0	2.44462	8.54598	7.78323	2.04532	3.50919	39.2142	9.00271	3.88089	0.135528	3.20091	1.78361	14.9964	4.67166	6.45274	2.76635	0.801577	10.7724	0.086277	0.710086	0	0.19172	3.32014	4.31393	3.72481	7.36307	0.565764	0.170446	3.25354	2.28458	2.99899	0.432016	0.710169	0.867126	1.20887	0.050821	0	0.896501	0	24.1741	1.55022	5.81693	1.94608	0.869613	2.96931	5.46853	1.5997	2.22919	4.05726	1.48229	1.9379	0.359213	2.59422	4.31359	0.316997	0.428843	0	0.409929	4.74561	1.27537	1.70558	0.052137	0.05547	0.089829	0	0	0	0	0	0	0	0	0	0	0	0	2.96436	0	16.8849	1.76558	0	0	2.00631	0	0	0	3.99737	0	0	0.532271	0	0	0.068176	0	0.904839	0	0	0	0	0	0.179166	0.112918	0.41351	0.059768	1.71784	1.45808	0.07453	0.386392	0.502925	1.23006	0	1.36215	0.521366	1.31116	0.843657	0	0.052703	0	4.78162	11.7524	0.039807	0.060697	0.042944	0	0.042575	0.101015	1.40739	1.95009	0.09481	1.17561	0	4.43473	6.45558	14.3853	0.24252
KLHL18	2	0	3.62901	5.63707	0.625476	0.339069	13.4644	0.566873	6.88327	17.9481	6.08591	0.115398	12.4764	4.36115	5.38946	9.6856	1.10793	2.43239	6.60885	3.67246	8.76838	5.31651	12.9198	7.35124	4.86722	14.3393	10.7366	23.0127	10.2773	5.11324	13.8018	7.55635	5.57964	14.934	2.69762	2.63728	8.99744	4.2167	0.501643	4.2361	18.0499	11.2929	5.49266	18.1264	14.8248	19.9937	17.2241	7.75415	26.6382	19.6516	44.6778	33.8638	33.8004	8.13462	32.9253	31.3794	34.4199	44.6246	48.1311	46.8921	31.4739	58.5151	35.4375	72.903	49.916	47.9021	50.9903	54.5629	53.9992	45.951	48.8046	45.958	47.3297	65.3251	42.7032	62.0242	62.9585	42.6064	53.3648	38.8846	50.6665	0.039046	0.579022	0.283824	1.43705	0	0	0	0	1.47304	3.74029	1.14593	36.6289	6.4744	11.2316	18.2593	9.17818	1.26647	1.64914	1.08199	0.496461	29.6514	0.291131	2.74551	9.73492	1.30975	1.94516	10.0264	1.55236	3.60842	0.403031	2.0901	1.27905	6.28059	5.47854	1.62817	3.76624	1.82177	4.04076	3.52126	4.74225	21.5577	13.8526	2.36773	2.82252	2.09957	2.66469	4.47126	3.81365	3.82752	4.28031	8.47776	5.36041	3.48142	8.78288	0.872747	5.02554	5.90281	1.6722	4.16715	0.710998	2.38551	5.5725	0.083686	3.56766	13.7624	0.770909	0.24894	0.946209	1.99367	3.77096	0.758792
KLHL2	1	0.464452	0	0.350828	1.74641	0	0	5.22261	0.786446	0.831986	0.35264	0.096015	1.11562	4.62046	2.26648	5.46496	0	0	18.7635	10.5502	21.0387	10.4062	2.57931	1.38118	0.974659	19.189	19.8492	0.507327	18.8958	3.62657	1.89133	16.7693	0.476916	5.59868	0.563746	1.95422	1.70544	1.17212	0.334983	1.89332	13.9378	8.62688	1.60465	1.97488	2.39117	2.73043	3.59014	2.06012	1.38599	3.79088	4.54331	1.7773	4.35879	1.61254	4.19459	0.955889	0.145485	1.98537	0.175164	1.45887	0.89122	0.505331	0.462852	0.747376	0.794239	1.9458	0.38622	0.760247	1.76797	1.76568	0	0	0.803521	0	0.658874	2.51288	1.50282	0.435404	2.06238	4.03395	2.8803	0	0	0.105767	0	0	0	0	0	0	0	13.5008	31.0485	2.06845	0	0.05243	0	1.13943	0	0.303835	0	0.687352	0	0	0	0	0	2.18049	0.183372	0.119476	4.05361	0.789125	1.14925	0.588078	0.815078	1.46711	0.204686	0.625558	0.688957	0.8999	0	1.68123	1.14454	1.88604	0	0.43898	0	1.98544	4.33777	2.83968	4.91068	0.734025	0.087529	0.045771	0.046609	0.064013	0.167964	0.797983	0.026463	0.05409	0.344917	2.04123	1.76039	10.6292	2.04013	0.867629	1.56051	0.573623	1.20901	3.1325	0.660995	0
KLHL20	1	1.53986	0.180098	4.93613	2.89442	1.41345	13.0016	14.5577	10.3607	13.1984	2.04317	125.768	7.9269	8.58711	14.3746	6.89453	2.04883	5.73523	19.7769	16.953	20.6155	21.9139	9.83983	16.1065	13.517	37.6796	61.1176	31.6409	29.0055	4.55742	29.4889	22.6681	65.1795	46.6519	31.5312	16.264	10.4166	17.2917	4.44826	36.4653	25.8954	17.3657	18.927	22.7076	11.0422	12.2326	11.3851	15.8651	10.6829	11.6234	29.704	12.3376	16.6416	8.47468	19.8085	10.8255	34.4971	29.115	10.9013	36.0127	10.7602	41.762	19.5627	37.6564	30.4503	45.7651	11.2019	25.4304	25.3594	21.0487	11.6707	11.4812	19.1325	4.11832	12.2773	22.5895	41.9977	30.5338	62.6409	54.8272	52.6267	0.054172	0.804127	0.175227	0	0.568344	0	0	0.334269	0.512111	0	3.62513	10.8448	0.856609	0.16981	0.135461	4.46334	0.588394	5.14848	1.32284	0	5.41995	12.2804	0.093081	0	0.227363	1.15619	3.05663	0.611192	0.199021	5.03736	2.10562	1.24074	7.2645	5.10909	4.86524	12.098	2.78722	6.32237	3.92596	0.387982	1.1723	1.22886	1.89061	1.39841	4.75097	1.70794	3.04458	1.53071	3.09481	3.04947	13.0351	7.88226	4.03767	0.703723	0.007556	0.938528	1.58614	8.97417	0.668258	0.239014	0.046073	0.183941	0.479463	10.819	3.48693	7.94569	0.354295	0.29257	2.41996	0.427632	0.043871
KLHL21	5	11.3428	0.13595	0.876081	0.656005	1.7783	2.33834	18.5793	0.966297	0	2.64184	0.181461	12.1475	4.5278	5.18303	10.1619	1.54916	0	8.26522	4.80022	2.52671	1.3012	1.72107	12.031	2.81557	4.13836	1.27876	0.181001	2.78178	19.6358	7.54956	7.60738	1.83539	0.339256	1.48073	4.50189	10.0186	2.38058	0.420798	11.7793	3.95831	4.46698	0.501035	2.00929	0.505151	0.35542	0.611836	1.41383	1.39776	0.465581	0.171392	0.157471	1.31844	0	0.17544	0	0	0	0	0.037543	0.027772	0.03998	0.031444	0	0	0.531123	0	0	0	0.044027	0	0	0.033709	0	0.531327	0.465163	0	0.040444	0	0	0	40.3343	137.253	110.579	0	5.5714	43.0848	0	68.8151	5.40845	0	201.652	87.9222	68.2334	30.1825	20.3119	108.065	86.736	91.2322	53.665	55.3702	47.4993	43.8766	66.8367	5.83401	9.95963	0.874223	5.72467	2.67229	0.189065	1.69088	6.08384	4.18123	8.3906	9.3114	0.9851	3.37142	35.3703	1.62801	8.97981	0.877919	39.1447	22.9636	10.9103	5.18004	3.57797	9.95031	11.1899	18.8407	20.5023	16.0054	8.89659	21.3386	1.78482	8.66219	3.86236	10.3338	0.216519	28.1263	17.6099	4.82755	18.3747	3.62301	0.636378	25.711	39.6007	25.3455	1.59922	10.8913	24.9681	13.3328	6.94098
KLHL22	4	0.559411	0	0	1.26198	0	2.51827	0	0.490017	1.50024	0	0.230558	2.68243	0	0	0	0	1.46872	0	0	0	0	0.051962	0	0	0	0	0	0	5.2828	0.11602	0	0.03196	0	0.042384	0	0	0	3.42365	0	0	0	0.483774	0	0	0	0	0	0.211656	0	0.389995	0.037307	0	0	0	0	0.175175	0.575482	4.63596	0.968117	0.430383	0.516928	1.69394	0.373563	0.311584	1.23002	1.41667	0.797057	0.137278	0.596804	0.23036	0.666077	0.321664	0	0.215003	0.817358	0.822619	0.155889	0.036528	0	0.165213	0.078644	1.16926	0.177945	0	0	0	0	0	47.7673	0	0	0.090963	0	7.0972	0.460188	1.39193	0	4.98412	0.458757	0.054727	0.384934	0.19665	1.22007	1.40133	1.98378	3.35557	0.063649	3.07231	0.071521	6.51141	1.05686	5.48373	6.19984	7.72188	5.42392	7.75611	8.75034	5.40215	5.65316	0	2.84457	4.50622	17.0721	6.29319	7.9268	24.9983	1.1955	4.2292	1.87315	1.11786	3.55066	11.9892	5.71556	0.056265	0.154778	0.708944	1.00457	0.542337	5.84374	17.6157	0.089522	0.159334	7.14296	0.307536	0.249227	11.3366	26.3822	19.5405	1.71268	4.1999	0
KLHL23	3	21.0609	0	1.2e-05	0.535976	1.1858	6.49216	0.016066	0	14.5514	0.012269	17.1191	3.02347	6.68568	0.000383	0.002121	21.1344	5.68245	4.23333	0.000227	3.26647	5.38297	0.000442	9e-06	0.000856	4.33499	15.4634	17.8067	0.000287	2.76229	3.65244	4.33464	10.0643	5.11077	3.1e-05	2.64235	1.27157	1.22998	4.45143	6.8737	9.6367	0.00221	4.18886	7.57721	3.86042	3.19637	4.47031	12.471	18.6859	3.98196	9.26431	15.948	5.96132	2.38555	9.66706	0.048441	1.11706	1.71332	1.59195	0.961266	1.51755	1.23595	1.19122	2.14405	0.831519	1.98399	0.961827	1.58801	1.68941	1.59923	3.62215	6.28643	37.3828	6.93449	10.2518	2.98538	1.4872	1.59749	4.78089	3.30847	2.93862	4.10506	0	0.000354	0	2.86483	2.83433	0	3.94132	5.81354	0.722275	4.14278	1.8e-05	5.4036	1.81304	0.917398	0.001577	4.34788	3.849	7.23052	5.4805	4.32735	11.5728	0.038598	0.287689	7.70384	3.9861	2.20888	8.6531	4.58257	0.013004	10.936	5.8087	5.28974	0.002253	10.1062	3.47387	7.53132	12.417	8.36143	12.4377	6.89805	4.66329	3.87928	6.12845	3.61058	6.79068	8.41559	8.20045	4.84564	0.030933	9.16062	3.9034	0.000293	1.7413	0.621526	1.11098	4.6247	2.38198	2.70896	0.372948	3.30618	0.066138	1.98087	0.436421	8.73787	0.030947	4.3782	0.086498	1.33996	3.18863	0.294841
KLHL24	5	4.406	0.821326	4.56086	0.559866	0.010744	0.013367	4.49469	0.088092	1.05914	0.17495	0.661074	0.308697	0.021099	0.014211	0.055493	0.937812	0.61765	2.2554	0.52527	0.061072	0	0.551869	0.361616	0.351484	2.13618	0.108874	0.0322	0.084082	0.44156	0.040301	0.275888	2.46478	0.84658	0.080294	3.28179	0.420196	0	0.459022	0.347025	0.643551	1.18866	0.453737	1.21519	1.96452	0.214921	1.38583	1.35815	2.83116	2.59641	3.50437	5.54977	1.55426	0.913494	0.860448	1.20614	0.888054	2.13104	0.466243	1.60557	0.485636	1.19926	0.995127	1.89365	1.22443	1.28526	0.537836	1.63972	2.23287	1.52922	3.65446	1.31461	4.85103	3.14167	6.40881	1.42573	2.52438	1.66183	3.43852	3.8599	2.8633	0.04956	0	0.039981	2.7456	8.40394	0	0.476901	0.010223	0.466401	0	0.263643	1.60734	1.36793	0.402826	0.411722	3.49007	0.426821	0.523258	1.77618	0.593293	1.04689	0.307267	2.79985	1.77619	1.37105	1.18114	8.78392	2.48096	0.686241	0.766631	2.50223	2.71281	5.1618	3.77261	1.18526	3.19249	0.800294	18.7683	11.0731	0.987312	4.36981	4.69575	2.74058	3.89819	3.66594	0.898482	1.41244	6.5025	6.52732	12.139	4.25609	2.30517	10.5589	0.527897	0.027571	0.504665	0.496256	0.931286	0.294334	0.473297	0.147946	1.21549	1.71251	0.402284	2.33841	0.76477	0.400664	0.638535	1.42666	0.468104	0.405254
KLHL25	3	0	0	0.13604	0.271328	0.441573	9.89658	0.184417	1.51414	0.323856	0.273501	0.149741	0	2.72608	1.17112	6.3853	1.92102	0.948956	1.32399	1.07894	0.125468	0	3.80839	29.6993	14.3099	1.75351	0.06109	0.028104	0.086311	0	7.53649	1.21253	0.225971	1.96406	0.986442	0.116546	3.73823	13.6913	0	0.023973	2.31448	16.1679	0	1.15064	1.24738	3.96929	1.78149	1.45905	1.27754	1.50417	3.22032	8.58833	1.42281	0.530293	0.565497	13.6129	35.0549	6.02679	14.1753	6.66079	20.6444	8.23685	10.6128	8.19885	2.40727	21.6266	5.72698	4.18515	2.39049	4.82931	11.0957	6.56708	18.7828	1.28713	11.6688	44.6857	2.35052	4.71948	0.247366	0.363439	0.091328	0	1.50748	0.082119	0	0	0	0	0	0	0	3.12454	0	0.401437	0.477342	11.7219	3.28682	11.3522	15.5532	9.76407	1.74685	11.2364	2.52913	0.043616	0	21.738	0.180678	0.540698	1.72167	0.186849	2.09855	1.22489	9.26275	1.00475	10.118	0.081454	0.318439	13.7337	0.686872	0.139282	0.040394	26.8006	10.1073	7.42582	7.07998	4.43735	8.60529	1.28402	12.58	5.22421	3.28036	5.39378	1.89632	2.2956	1.11993	9.06564	0.162872	0.0269	0.061631	1.90873	0.073059	0	0.102326	6.07383	0.461539	17.1691	0.69224	10.5911	2.32711	1.55056	0.653953	0
KLHL26	2	0	0.302033	15.2632	0.646956	0.526758	8.13842	13.8506	11.4618	45.1104	15.9965	7.03462	12.0624	0.217272	0.699175	10.6104	0	0.37689	3.9482	8.01351	2.9931	2.75272	15.9098	30.6946	23.1182	11.4987	0.10936	14.5906	8.23389	17.2266	5.90698	4.81842	6.37568	10.9007	1.76269	3.40915	8.61856	96.6879	0	13.8858	11.6547	13.7866	9.28363	24.4626	29.3659	27.3429	28.5143	6.07636	24.8173	36.0756	48.2149	6.01017	23.6775	37.8736	16.5292	15.9351	63.6167	61.8981	46.5906	41.195	44.4883	47.0774	80.7551	69.6964	42.8149	42.7776	62.922	52.3157	61.3814	57.0684	17.7674	23.8534	18.1257	14.3135	30.0253	68.4717	40.0607	37.7281	44.5751	42.6436	47.7827	0	0	0.097941	0	0.953626	0	0	0.373248	0	1.93975	6.97618	0.278926	0.478809	0.886348	0	2.13855	0.131737	10.866	1.96767	0	11.7854	0.452777	14.7797	0	0	0.861086	0.148086	0.59583	0.720828	3.12807	0.649417	0.508764	0.925777	0.538958	3.20327	2.79735	1.01398	1.8219	0.332939	0	1.74655	1.60125	0	0.156237	0.813471	1.98666	2.09274	0	1.05118	0.285833	6.78866	0.43178	1.81891	0.04314	0.059217	0.116614	0	0.637151	4.54922	0.116148	3.43515	8.38958	0.324818	10.0322	5.65915	5.6556	0.048291	0.426629	0.703577	0.22265	0.196079
KLHL28	2	0	0.094291	0.296223	0.148039	0	0.35921	0.05944	0.252522	0.558684	0.334918	1.72662	0.602331	0.092254	0.079423	0.045928	0.317627	0.172833	0	0.343033	0	0.503247	0.545623	0.194199	0.118889	1.98261	0.05156	0.001896	0.94187	0.600796	0.16323	0.093868	2.00313	1.60681	0.013146	2.63142	1.45532	0.038459	0	0.059831	0.472039	2.02613	0.169369	0.79046	1.90679	0.481351	1.50428	0.77962	0.407083	2.69071	4.60724	1.15653	1.08311	0.387606	0.793863	2.56693	4.083	4.69026	1.65148	4.82022	1.3161	5.75782	3.13448	5.08299	4.88743	5.05961	1.17635	4.13537	5.01696	1.91615	1.84467	7.95954	3.32527	0.468991	2.47284	2.6028	6.27511	3.75565	12.2172	13.1796	8.5812	0	0	0.001306	0	0.028363	0	0	0	0	0.441985	0.147691	1.41522	0.469001	0.451817	0.312708	1.14032	0.059774	0.219601	0.999109	0.809767	0.29296	0.072262	0.241597	3.15214	0.359989	1.14029	0.696113	0.749915	1.25679	0.142962	2.8939	0.344761	4.33595	1.13047	0.861583	1.96178	1.00229	5.02163	0.983429	0.121589	0.583519	0.683289	1.06881	1.54932	4.7884	0.566312	0.733941	0.810591	1.12785	0.62719	0	0.687066	3.98609	0.121803	0.059114	0.008862	0.015366	0.056557	0.007206	0.086533	0.038278	0.086268	1.42122	2.61081	0.177984	0.552772	0.687458	0.595483	0.112723	0.18255	0.033679
KLHL29	6	0	0	0.096684	34.3836	0	9.0864	0.919124	14.3046	8.08681	30.7096	4.60066	40.4736	11.7253	0	0.09856	0.684454	0	0.235467	3.29742	3.74894	2.29831	2.89654	1.52646	3.70301	4.01226	0.065138	0.55933	0.368564	19.5934	5.42815	3.88915	3.69324	5.98192	20.2921	5.89898	2.32094	5.51221	0.371954	1.00131	3.10811	1.00423	6.85695	0.136538	0.195702	0	0.19345	0	1.58765	0.031706	0	0.766526	0.446699	0	0.186054	0	9.90591	2.66249	0.583088	2.12448	1.54428	1.14851	7.26368	1.95797	3.15449	2.70499	2.74311	2.16594	0.787867	1.98189	0.035509	0.076739	0	0.611456	0.100816	1.59961	1.48865	3.4647	0.067085	0.062452	0.130033	0	0	0.087644	0	0	0	0	0	0	0	0	0.207334	0	0	0	0	0.078167	0	0	0.324746	0	0	0	0	0	0	0	0	0.06695	0	0	0	0	0.064236	0	0.028377	0	0	0.059273	0	0	0.098299	0.251732	0	0	0	0	0	0	0.034027	0.402457	0.080041	0	0	0	0	0	0	0	0	0	0	0	0	0	0	0	0	0	0.033279	0
KLHL3	3	0	0	0	0	0	0	0	0.802371	0	0.149041	0.288105	2.38092	0.016441	0	0.03777	0	0.173106	0	0	0.136993	0.503919	0.10926	0.225323	0.112043	0.616063	0.966052	2.62028	0.094297	0.100746	0	2.55907	0.011193	0.757614	0	0.047612	0.990707	0	1.78683	0	0	1.35247	0.339321	0.419319	0.129338	0	0.298192	0.320466	1.47055	0.268799	0.420608	0.067098	0.592189	0.146185	1.04835	0	0.247377	0.786132	0	0.204216	0.018787	0.088274	0.14928	0.474844	0.320765	0.021191	0.213694	0.207816	0.435525	0.363227	0.409516	0.117907	0.022922	2.58337	0.803194	0.062775	0.317408	0.575668	1.73188	0.924725	1.71381	0	0	0	0	0	0	0	0	0	0	0	0.015892	0	0.346873	0.023087	0	0	0	0.226219	0.145528	2.49396	0	0	0	0	1.28576	1.05713	6.10727	0.077391	0.286552	0	0.650723	0.099812	0.542115	3.34259	0.828553	0.398873	0.769624	0.136233	0	0.791865	0.765156	1.13201	0.215221	0.747154	0.075759	1.6599	0.087423	0.287822	0.417548	0.924666	0.208465	0	0	0	0.035529	0.014657	0.246722	0	0	2.76195	0.227576	0.639725	0.017975	0.017452	0.151202	0.04426	0.037343	0.016177	0.140581	0
KLHL32	2	0.678009	0	0	0	0	0.102169	0.263261	1.62488	0.030218	0	0	0.540565	0	0.838869	0.013146	0	0	0	2.86349	4.48905	0.434648	0	1.6196	3.42973	1.85763	0	0.04022	2.95922	0	0	2.08712	0	1.11953	0.102608	0.606237	0	1.00624	0	0.045837	6.24813	1.64499	0	1.09516	9.02508	0	3.93904	0	0.036475	18.9413	1.19755	1.41673	0.590568	0.657175	0.089055	4.2346	6.16021	20.7732	5.04507	12.4458	13.3021	6.57626	9.71541	3.70661	13.0462	10.3268	5.67577	10.8562	10.1608	11.6985	14.5955	25.3174	3.79683	5.50602	2.64817	4.12334	7.98606	14.5473	13.3524	11.5332	7.70971	0	0	0	0	0	0	0	0	0	0	0	0	3.44253	0	0	4.27156	0	0	0	0	0	0	0	0	0	0	0	0	0.370265	2.24836	0.128208	0.055455	1.744	0.559651	0	1.02099	1.70417	0.352313	0.82862	0	0.3661	0.818051	0.189866	0.503938	0.63987	0.810302	1.19297	0	0	0.529638	0	0.032423	1.42663	0	0	0	0	0	0	0	0	0	0	0	0	0.003257	0	0.002097	0.055262	0.875779	0
KLHL34	3	0	0	0	0	0	0	0.226307	0.19491	0.396784	0.336123	0	5.67486	0	0	0.93892	0	0	0	1.62582	0	0.56677	0.123163	0	0	0	0.037531	0.587072	0	0.057044	0	0	0	0	0	0	0	24.5091	0	2.68932	0.151551	0.296613	1.14697	0	0	0	0	0.535941	0	0	0	0	0	0	0	0	0	0	0	0.085408	0.042456	0.151784	0	0	0	0	0	0	0	0.012898	0.060947	0	0	0	0	0	0	0	0	0	0	0	0.925267	0	0	0	0	0	0	0	0	0	0	0	0.065185	0	0	0	0	0	0	0.327801	0.15539	0	0	0	0	0	0	0	0	0.004179	0	0	0	0.299738	0	0	0.257926	0	0	0.239341	0.025454	0	0	0	12.6121	0.002627	0.184556	0.004009	0.02943	0	0	0	0	0	0	0	0.001261	0.008936	0	0	0	0	0	0.003281	0	0	0	0	0.019098	0
KLHL35	2	1.45117	0	41.2827	0	0	11.3617	17.4238	7.73038	1.29284	75.268	5.79786	5.20176	16.9355	28.4881	15.9199	8.66296	0.634058	0	3.70609	11.8876	3.25723	7.29943	23.09	22.5468	8.56593	0.123507	1.42079	3.64893	42.8638	19.7598	33.3349	15.5927	7.25626	15.6942	3.83754	7.0004	57.3825	13.2805	10.5745	4.81888	0	13.2097	22.7463	9.16886	31.9339	23.975	7.84113	38.5732	11.0415	11.8656	30.2119	7.07668	2.35393	18.1983	71.685	100.143	25.8784	76.887	46.3917	52.2039	29.2228	46.0591	15.7349	23.7284	34.172	43.6194	27.0499	12.4195	32.8081	33.4336	39.445	37.8609	45.5789	28.3074	26.8362	11.7763	47.2656	2.34532	2.09199	1.95921	0	1.51749	0.165464	3.69387	0	0.410148	1.95828	0.625947	0	0	0	0.118458	0	0.214699	0.085406	0	0.898578	0	0.119609	0.076099	0	0.511483	0	0.605417	0	1.08637	0	0.422164	0.367281	1.05618	0	0.07834	0	0.364895	1.14399	2.31021	0	0	1.24874	0	0.070899	0.597122	2.23515	0.525977	0.684542	0.839479	1.55159	0.161818	1.60518	0.581721	2.89847	0.09208	0	0	4.74787	0.065822	0.054449	5.67591	0	0	0	0.069136	0	0	0	0.697504	0	0.628365	0.029551	0.187386	0.330278
KLHL36	6	1.57364	15.9254	2.75981	0.640398	9.61231	20.8659	0.446797	66.6043	0.472466	2.57365	12.0966	37.6289	16.642	0.296571	7.64903	0.295218	0.920988	1.87233	6.65401	1.89278	3.04608	7.78117	29.3629	11.5072	4.61098	5.20924	13.2736	2.4431	22.6296	20.667	1.91028	7.8859	6.05947	17.3621	3.42154	5.53457	26.3701	4.44632	6.31994	3.96806	3.87738	1.90422	3.30407	2.067	4.27311	4.09365	2.07761	3.79191	1.95227	1.80731	2.34636	2.35863	0.821855	3.03147	3.59714	26.815	9.91361	15.317	5.95845	11.0277	6.51477	25.3992	8.68304	6.97573	9.55804	14.5513	7.18839	8.32045	9.39621	2.08854	6.32545	7.00041	5.83	2.80809	7.51141	4.7085	10.526	2.353	2.91035	2.39965	14.674	32.7128	8.02831	55.4135	8.6397	7.39036	0	0.152385	0.347698	0.784523	2.88295	6.38869	4.73167	8.60825	33.2654	3.32493	9.38762	28.1451	12.9374	7.5289	15.608	5.12948	12.9153	0.438576	17.2127	2.40332	1.26001	2.97969	7.5785	2.54034	5.24372	3.59495	2.2483	4.21227	9.84989	9.55436	11.498	3.41302	4.63624	3.72514	5.51849	3.90013	7.4153	6.37905	6.02301	13.8708	8.98344	3.26538	2.82245	2.68363	5.31781	2.5522	2.23108	6.08296	1.22741	24.0498	1.29498	8.35535	8.04453	8.09106	16.7624	6.66772	14.1097	10.2667	4.1447	41.446	14.085	21.7779	11.5981	14.3221	11.0645
KLHL4	4	0	0.05181	0	0	0	0	0.274004	0.117532	0	0	0.110582	0	0	0.873513	0.932433	0.295548	0	0	0	0	0	0	0	0.021012	0	0	0	0	0	0	0.028262	0.012595	0	0	0	0	0	0	0	0	0	0	0.11788	0	1.3109	0	0.450146	0	0	0	0	0	0	0	0	0	0	0.167884	0	0	0	0	0	0	0	0	0	0	0	0	0	0	0	0	0	0.041448	0	0	0	0	0	0	0	0	0	0	0	0	3.20996	0	0	0.089424	0	0.195108	1.48048	0	0	0	0.702675	3.24288	0	0	0	0	0	0	0.061586	0.222584	0	0	7.11256	0.33283	0.617354	0.269048	2.29612	0.177046	0.539068	1.42064	1.41369	0.743053	0.162864	1.00827	0.22522	1.55705	0.210008	0.413018	1.0184	3.51685	2.74248	2.17782	0	2.02379	0	5.95767	24.4132	4.97483	1.59974	3.87383	1.56481	1.84173	2.57725	18.9831	29.4235	15.2939	13.3074	19.6173	1.9881	6.51269	7.04373	3.18276	3.38957
KLHL42	2	0.200041	0.140146	0.300826	1.25331	0.244429	0.27354	0.511181	1.05274	0.385936	0	8.2634	0.026826	0.834122	4.20456	0.389515	0.552224	0	2.01581	1.64309	3.40404	0.638813	1.88372	2.33076	0.777839	4.85915	1.30062	9.18388	5.21216	0.79189	1.25172	3.58937	0	1.71159	0.92817	1.01406	0.870676	3.59439	0.072476	2.18674	0.813982	2.83934	0.516226	3.50827	3.10357	2.93326	2.72106	3.90701	6.08383	4.11285	6.13639	6.20473	3.95137	1.25995	2.74441	6.31026	3.82576	8.11005	4.01349	4.85337	3.69713	5.73573	5.57964	3.85218	4.74221	4.3849	3.77967	4.28865	5.12198	3.46878	4.51246	3.6471	21.9691	17.1472	13.7387	4.05908	5.77922	3.9197	10.1588	13.3367	13.102	4.22681	0	0.045478	0	1.02982	0	0	0	7.16378	1.34716	0	3.9227	2.00059	3.12202	3.6299	3.63923	3.94764	5.6529	1.30102	2.38222	1.78513	0.55935	4.31937	2.06278	2.96178	2.92408	5.50274	4.6239	0.499423	1.45329	18.349	15.3034	12.0456	4.05832	8.19522	7.53955	5.19093	5.40122	3.50022	0	3.79821	2.82016	5.79711	5.88097	3.85974	3.84226	5.39084	7.68879	8.57538	6.88165	10.316	7.65105	16.1923	0.819497	4.12112	3.1179	4.49	0.546493	3.51315	3.19836	1.32328	2.87475	2.4139	3.74372	1.12746	0.97752	0.403994	1.73522	0.939925	0.933139	0.59318
KLHL5	4	0.179592	0.125813	0.87759	0.810261	0.219405	0.054597	0.195066	2.09958	0.905401	0.230674	6.78779	1.07369	1.04504	1.94729	0.718628	0.610492	1.07866	0	2.95115	0.124731	2.40879	1.07752	3.03649	0.511304	6.17071	18.4984	1.44095	3.69239	1.34015	1.46937	2.90012	0.82695	2.29675	2.4762	4.04102	0.300762	0.046375	0	4.07639	4.06561	1.38499	0.293835	0.400582	0.519198	1.21815	0.434941	0.255461	0.867976	0.351783	0.618294	0.114905	0.499023	0.158536	0.869091	0.123154	0.363991	1.00243	0.136023	0.076188	0.086369	0.247405	0.155351	0.168621	0.153738	0.308833	0.045773	0.049668	0.350528	0.330988	0.312116	0.322186	0.259004	0.85551	0.294612	0.342594	0.436565	0.330144	0.065833	0.321053	0.148881	6.21889	0.374863	0.061244	0	0.153298	0	0	0	0	0.403004	0	6.34342	0	0.530472	0	0	0.002715	0.125911	1.12046	2.76667	2.00445	0.313802	0.043321	0.200234	1.77811	0.862761	6.97247	0.812457	0.295946	0.026052	10.6738	2.23187	2.30969	1.5597	1.30259	2.0334	0.955285	1.80761	2.67021	33.3522	0.477248	1.1133	0.782146	1.82154	7.03732	0.857545	0.558617	3.84791	3.31692	2.08665	0.841365	4.30307	5.14197	2.94234	2.47816	2.88788	5.28676	10.4454	4.7103	6.79333	10.9109	14.2045	19.3289	5.73595	1.37754	16.0177	2.34729	2.98817	9.24428	4.04881	6.2662
KLHL6	4	0.273229	0.047857	0	0	0	0.010377	0.03491	0.068336	0.027672	0.040442	0.053432	0	0.015765	0	0.043178	0.136542	0.359714	0	0	0.142335	0	0	0	0	0	0	0	0	0.031843	0.021138	0.005361	0	0.002491	0.002598	0.016491	0	0.060027	0	0	0.0139	0	0	0.343051	0	0.500807	0.047991	0	0.171307	0	0.024264	0.053418	0.019838	0.001898	0.024748	0	0.072401	0.028966	0	0	0	0.000588	0	0	0	0.00734	0	0	0	0.004127	0.03377	0	0.155398	0	0.144592	0	0	0.014239	0	0	0	0.057731	0.42777	0	0	0.318189	0	0	0	0	0	0	0.003107	0.227719	0.00429	0.015994	0	0	0.045716	0.029363	0	0.152377	0.023877	0	0.185608	0.224711	1.32703	0.13544	0.130387	0.053681	0	1.24027	4.67703	0.771229	2.98507	0.162035	0.294426	0.002466	2.52542	5.64678	0.022876	1.63972	1.15255	1.83707	0.628098	1.82074	0.010496	0.320591	3.59233	3.64318	3.97502	0.3203	0.09079	1.60767	1.43382	1.12018	0.209192	4.63424	1.29556	3.18317	0.096004	1.83323	0.000965	0.182888	0.037357	0.906813	0.269004	4.50642	0.036674	0.053817	0.992954	0.046742
KLHL7	2	4.45202	61.9001	122.124	9.21296	67.3807	102.907	60.6139	411.55	87.9685	155.107	21.9053	413.915	251.597	86.2594	105.503	9.24724	101.964	79.8795	221.027	104.125	92.0887	172.644	248.95	102.375	126.777	90.0417	164.602	138.291	253.834	134.351	57.4312	143.903	134.295	71.2564	75.8251	110.109	402.148	72.7272	106.39	144.645	121.039	88.4167	153.521	245.237	43.5854	190.864	27.4969	51.2916	338.681	189.067	58.7454	255.378	53.1892	123.448	253.538	98.3686	300.154	71.2614	276.001	210.697	264.268	520.959	349.522	323.797	231.276	244.434	268.257	354.039	213.677	272.052	305.364	108.628	137.09	63.7619	278.68	280.357	374.629	268.153	263.484	269.118	9.22329	16.1134	0.384725	11.4072	12.8183	3.3622	1.14288	1.3096	6.21735	24.1862	6.65134	5.24753	0	10.1417	8.45043	1.39998	9.9448	9.0244	7.18788	1.40475	6.97199	19.2549	8.09734	0	0	0.763992	16.2685	10.8158	6.00029	2.19637	5.74782	2.72632	6.7481	10.0305	2.15502	5.42785	3.89891	18.1513	10.6105	1.73294	1.46213	2.71864	6.82472	2.13711	4.90118	4.2478	4.92358	10.7732	5.58651	5.68894	27.4907	4.32121	30.3902	13.7239	0.221692	4.32825	0.126115	1.41987	0.238743	0.057024	0.337315	0	7.24422	6.49044	0.713401	2.51131	0.142262	0.911732	1.93495	2.38707	9.7275
KLHL8	1	1.33956	18.8445	0.504189	159.539	0.655063	14.5152	17.1374	7.57364	7.33172	0.121586	0.55764	3.80349	6.89467	12.1474	8.59745	14.6306	4.23047	12.0329	8.65997	5.77156	14.3816	10.5987	2.38782	5.23757	24.5434	9.33024	20.8168	9.92812	7.33684	9.7562	17.0198	12.6188	7.74545	10.1807	13.8507	8.60441	11.18	3.49991	24.0658	12.461	18.7501	5.99817	12.8589	7.89503	12.4415	10.8859	11.9466	31.6505	12.2935	16.358	10.1732	11.6804	4.35202	12.448	9.1871	7.30614	3.4085	3.79971	2.35298	2.22386	2.13565	2.83802	1.96903	3.11897	3.48153	1.00814	2.39848	1.90585	2.18749	13.4134	6.32114	21.4933	5.10055	25.9581	5.28492	2.69099	6.5557	6.40908	12.6553	9.62207	0.075444	0	0.175753	0	0.799057	0.916272	0.725708	0	0	0	0.100603	1.78283	2.08492	0.829453	0.251094	4.87681	0.489261	1.61324	0.831701	1.63646	0.397916	0.749951	0.097029	2.91131	0.088854	1.79633	1.96985	3.64482	0.735333	0.01938	1.42519	2.44248	1.59326	5.65102	4.06606	3.84028	2.21154	6.96137	0.457582	0.078839	1.83886	1.32394	0.921536	3.84242	4.18345	1.43059	1.03866	5.17588	1.23509	1.54531	3.14908	1.20523	2.37132	0.054858	0.003656	9.99282	4.13638	0.308333	0.379728	0.136478	0.051424	6.24212	0.878815	3.03486	1.19083	4.16086	0.484187	0.664979	1.16465	0.839759	2.27378
KLHL9	5	1.19218	0	0.561181	0.896341	0	0.045207	0.30463	1.58388	0	0	0.185909	1.1968	4.89083	3.86346	0	0.396858	0	1.63944	0.141709	0.207154	4.76252	3.25223	2.58847	0.452688	4.13746	19.1042	0.904339	0	0.229154	0.3489	2.87507	0.050841	2.08592	0.271753	0.360477	3.38875	0.058075	0	0.059195	1.4404	0.341237	0.5135	0.475167	0.452724	0.364226	0.223822	0.482854	0.58581	1.13721	2.52819	0.302451	0.68971	0.219709	0.755033	0.204404	0.653889	1.0646	1.1267	0.865486	1.30942	1.49521	3.12567	1.11557	1.42779	1.24861	0.713168	1.11518	0.438715	1.51171	3.74496	0	1.0361	0	0.77745	1.66906	1.16118	1.98948	1.57595	1.60425	0.917664	0.713339	0	0.101696	2.31486	0	0	0	0	0.593898	0	5.93725	0.120379	0	0.656311	16.1713	0.246655	6.81115	0	0.775762	0.878685	2.65468	1.98237	2.91558	0	0	0.597214	7.13992	5.11723	0	1.29961	2.4715	1.95075	4.11073	3.72769	2.01892	4.14553	1.50604	3.62041	1.49202	4.39891	0.933431	2.83545	0.584063	0.433314	0.846095	0.34373	3.71059	2.11607	1.52515	2.33074	3.03991	4.22213	3.80504	3.99223	0.326526	1.85473	1.22051	1.20403	0.240765	0.180995	0	2.44743	1.41677	1.14252	1.61186	1.28586	0.100338	2.05216	2.89287	0.115783	0.339778
KLK1	4	0	0	0	0	0	0	0.964212	0	0	0	0	0	0.337761	0	0	0	0	0	0	0	0	0	0	0	0	0	0	0	0	0	0	0	0	0	0.472705	0	0	0	0	0	0	1.66597	0	0	0	0	0	0	0	0	0	0	0	0	0	0	0	0	0	0	0.252426	0	0	0	0	0	0	0	0	0	0	0	0	0	0.165479	0	0.265619	0	0	0	0	0	0	0	7.18816	0	0	0	0	0	0	0.158692	10.6114	0.570889	0	0	0	0	7.75194	0.391947	0	0	0	0	0.747367	12.1294	0.989531	0	1.11533	0	11.5509	12.8599	18.7145	4.81684	46.0505	11.2374	3.79262	17.8414	8.79694	28.6664	20.1169	14.5373	16.9383	25.1344	22.9735	8.08135	0.676619	13.0286	20.4463	21.8041	12.702	4.14314	0	0.392204	73.5256	47.3491	41.4889	2.28629	8.53737	32.3372	4.1671	25.674	16.6505	15.521	1.55302	3.10863	4.03818	14.1443	0.530398	1.69396	64.5828
KLK10	3	0	0.007542	0	0	0	0	0.231963	0.099843	0.270946	0.034298	0	3.68262	0.013072	0.073465	0.067075	0.575359	0	0	0	0	0	0	0	0.003072	0	0.308014	0	0	0.029224	0.031354	0	0.051789	0	0	0	0	0	0	0	0	0	0.784211	0	0	0	0	0	0.006145	0	0	0	0.130503	0	0	0	0	0.038751	0	0	0	0	0	0	0	0	0	0	0	0.036221	0	0	0.026159	0	0	0	0	0	0	0	0	0	10.44	0	0	0	0	0	0	0	0	5.9992	0.043253	0	10.2126	0	0	28.8197	0.336854	9.47669	5.4199	0	0	0	0	0.210085	0.586921	0	0.897236	0.253285	0.329768	0.012192	0	0.006437	0	0.005077	0	0.382287	0.102203	0	0	0.041201	0.033138	0.006491	0.010229	0.643751	0	0.874549	0.034485	0.036986	0.026649	0	0	0	0	0.03124	0.088586	0.016932	0.012919	0.021677	0.071521	0.0544	0.050163	0.041133	0.041525	0.020163	0.66481	0.025454	0.128063	9.3371	0.097897	0.056844
KLK12	3	0	0	0	0	0	0	0	2.99889	0	56.9804	0	0	0	3.51549	0	0	0	0	0	0	0	0	0	0.207951	0	0	0	0	0	0	4.89041	0	0	5.58946	0	0	0	0	0	0	0	0	1.10631	0.200623	2.55013	0	0.803774	0	0	0	0	0.373248	0	0	0	0	0	0	0	0.429413	0	1.35274	0	0.290811	0.659707	0.612832	0	0	0	0	0	0	0	0	0.481293	0	0.61175	0.068086	0	0	0	0	0	0	0	0	0	0	0	0	0	0	0	0.316051	0	0	0	0	0	0	0	0	0	0	0	0	0	0	0	0	0	0	0	0	0	0	0	0	0	0	0	0	0	0	0	0	0	0	0	0	0	0	0	0	0	0	0	0	0	0	0	0	0	0	0	0	0	0	0	0	0
KLK13	3	0	0	0	0	0	0	0	0	0	0	0	0	0	0	0	0	0	0	0	0	0	0	0	0	0	0	0	0	0	0	0	0.069246	0	0	0	0	0	0	0	0	0	0	0	0	0	0	0	0	0	0	0	0	0	0	0	0	0.20939	0	0	0	0	0	0	0	0	0	0	0	0	0	0	0	0	0	0	0	0	0	0	0	0	2.50956	0	0	0	0	0	0	0	19.1742	0	0	1.34001	8.58077	0	0	0	0	1.4029	0	0	0	28.0795	0	0	0	0	0	0	0	0.455132	0	0	1.51478	1.34533	0	1.00519	0	0.762927	0	0	0.263885	0.167792	0	2.25279	2.78166	0	2.41818	0.099107	0	0	0.774427	0	0	0	0	0	0	0	0.080969	0	0	20.6026	0.11076	0	0	0.403941	16.3257	0.872836	0	0
KLK14	3	0	0	0	0	0	0	0	0.288127	1.19707	0	0	0	0	0	0	0	0	0	0	6.67078	0	0	0	0	0	0	0	0	0	0	0	0	0	0	0	0	0	0	0	0	0	0	0	0	0	0	0	0	0	0	0	0	0	0	0	0	0.239047	0	0	0	0	0	0	0	0	0	0.144131	0	0	0	0	0	0	0	0	0.109665	0	0	0	0	4.76113	0	0	0	0	0	0	0	0	0	0	0	0	0	0	0	0	0	0	0	0	0	0	0	0	0	0	0	0	0	0	0	1.03588	0	0	0	0	0	0	0	0	0	0	0	0	0.527267	0	0	0	0	0	0	0	0	0	0	0	0	0	0	0	0	0	0	0	0	0	0	0	0	0
KLK15	6	0	0	0	0	0	0	0	37.2332	1.15247	0	3.94557	0	0	0	0	5.18402	0	0	0	0	8.43593	0	0	0	6.24533	0	0	0	0	0	5.05631	0	0	17.0614	0	8.07312	0	0	19.3596	4.59624	0	0	0	0	0	0	1.5472	0	0.151339	0.29253	0	0	0.458098	0	0	0	2.02521	0	0.411493	3.85207	2.73058	0.708242	0.697381	0.446086	0.972129	3.59114	0.207967	2.4913	0	2.6502	0	0	1.54339	0.159479	0.332684	0	0.917075	0.427709	0.136493	0.05524	0	0	0	0	0	0	0	0	0	0	0	0	0	0	0	0	0	0	0	0	1.90667	0.931498	0	0	0	0	0	0	0	0	0.497882	0.285106	0	0	0	0	0	0	0	0	0	0	0	0	0	0	0	0.588135	3.13097	1.31092	0	0	0	0	0	0	0	0	0	0	0	0	0	0	0	0	0	0	0	0	0
KLK3	5	2.00114	0	0	0	0	0	0	0	0	0	0.151403	0	0	0	0	0	0	0	0	0	0	0	0	0	0	0	0	0	0	0	0	0	0	0	0	0	0	0	0	0	0	0	0	0	0	0	0	0	0	0	0	0	0	0	0	0	0	0	0	0	0	0	0	0	0	0	0	0	0.086185	0	0	0	0	0	0.332989	0	0	0	0	0	0	0	0	0	0	0	0	0	0	0	0	0	0	0	0	0	0	0	0	0	0	0	0	0	0.440333	1.10979	0	0	0	1.62602	6.77723	8.09052	0.842884	0.561051	1.50427	0.24376	0	7.1413	0.79691	0	10.6331	9.02197	1.71889	6.15485	3.14894	0	0	0.22389	3.76314	4.79984	7.25168	2.51615	2.35282	0	0	0	0	0	0	0	0	0	0	0	0	0	0	0	0	0.143681	0
KLK5	3	0	0	0	0	0	0	0	0	0	0	0	0	0	1.79986	0	0	0.950587	0	0	0	0.701749	0	0	0	0.758119	0	0	0	0	0	0	0	0.05292	0.657647	0	0.361417	0	3.11279	0	0	0	0	0	0	0	0	0	0	0	0	0	0	0	0	0	0	0	0	0	0	0	0	0	0	0	0	0	0	0	0	0	0	0	0	0	0	0	0	0	0	0	0	0	0	0	1.22553	0	16.829	0	0	0	0	1.21969	0	0	2.72666	0	0	0	0.798517	4.78683	0	0	0	0	0	0	0	0	0	0	0	0	0	0	0.119243	0	0.233715	0	0	0	0	0	0	0	0	0	0	0	0	0	0	0	0	0	0	0	0	0	0	0	0	0	0	0	0	0	0	0	0	0.247957
KLK6	5	0	0	0.36696	0	0	0	0	0.212536	0	0	0.200718	0	0	0	0	0	0	0	0	0	4.44737	0.184994	0	0	0	0	0	0	0	0.343882	0	0	0	0.074532	0	0.327767	0	0.35303	0	0	0	0	0	0	0	0.138931	0	0	0	0	0	0	0	0	0	0	0	0	0	0	0	0	0	0	0	0	0	0	0.076111	0	0	0	0	0	0	0	0	0	0	0	0	0	0.338686	0	0	0	0	0	0	0	0	0	17.1612	0	0	24.5866	0	0	0	0	0	0	0	0	0	0	0	0	0	0	0	0	0	0	0	0	0	0	0	0	0	0	0	0	0	0.381915	0.235161	0	0	0	0	0	0	0	0	0	0	0	0	0	0	0	0	0	0	0	0	0	0	0.127401	0
KLKB1	5	0	0	0	0.925355	0	0	1.57205	0	0	0	0	0	0	0	0	0	0.538214	0	0	0	0	0	0	0	0	0	0	0.441904	0	0	0	0	0	0	0	2.66484	0	0	0	0	0	0	0.326966	0	0	0.271757	0.494073	0.630489	0	0.213833	0	0.23415	0	3.03164	0	1.54121	0	0	0.157511	0	0	0	0	0	0	0	0.064952	0.226488	0.093899	0	0	0	0	0	0.400777	0.191001	0	0.281246	0.170987	0.051918	0.08648	0	0	0	0	0	0	0	0	0	8.39201	0.050094	1.37133	0	0	3.06323	0	0.913385	0	0	0	0	0	0	0	0	0	2.16405	0	0	0	0	0	0	0	0	0	0	0	0	0	0	0.430766	0.22319	0	0	0	0	0	0.041025	0	0	0	0	0	0	0	0	0	0	0	0	0	0	0	0	0	0	0	0	0
KLLN	3	0	0.079182	0	0.436048	0	0.08019	0.267536	0.062479	1.5262	0.284305	0.016002	2.43551	0.255058	0.382633	0.106038	0.908849	0	0	0.188262	0.107026	0	0.569633	0	0.09659	0	0.002604	0.136593	0	2.03428	0.055142	0.008343	0.053415	0.014966	0	0.012004	0.020594	0.003529	0.161461	0.012054	1.09563	0	0	0.49095	0.136892	0	0.329335	0.498757	0.148318	0.037879	0.200083	0.479944	0.075684	0.226889	0.05324	0	0.398115	0.802541	0.116397	0.238401	0.117676	0.338545	0.299647	0.596873	0.237079	0.231548	0.265305	0.162293	0.188872	0.615807	0.496314	3.67696	0.027095	0	0.003345	0.542281	0.588404	0.173451	0.241231	0.73788	0.649422	0	0	0	0	0.226966	0	0	0	0	0	0	0.150978	0	0.113416	0.01203	0	0.009387	0	0.324251	0	0	0	0.037195	0	0.492955	0.993813	0.022556	0.030719	0.334282	0.301797	0.087546	0	0.099661	0.007704	0.035291	0.006555	0	0.277075	0	0.085111	0.115528	0.098665	0.203723	0.172925	36.7335	0.08419	0.098742	0.283293	0.13314	0.125534	0	0.063015	0.030031	0.082106	0.081563	0.074997	0.089802	0.126819	0.13923	0.037947	0.113295	0.108415	0.108824	0.089573	0.088533	0.159932	0.182646	0.081815	0.357546	0.162534	0.262787
KLRC1	3	0	0	0	0	0	0	0	1.38873	0	0	0	0.852889	0	10.6671	2.83948	0	29.5906	0	0.07357	4.31888	0	0	0.977354	0	2.5049	1.89122	0.204838	0	0.94882	1.21911	4.88646	0	0.899523	0	0	0	0	0	0	0	3.21197	0	0	0	0	0.231344	0.42728	0.765553	0	0.304731	0	0.15088	0.190808	0.515296	0	0	0	0	0	0	0	0	0	0	0	0	0.11404	0	0	0	0	0	0	0	0	0	0	0	0.149839	0.054694	0	0	0	0	0	0	0	0	0	0	0	0	0	0	0	0	0.820004	0	0	0	0	0	0	0	0.511826	0	0	0	0	0	0	0	0	0	0	0	0	0.230838	0	0	0	0.071422	0	0	0	0	0	0	0	0	0	0	0	0	0	0	0	0	0	0	0	0	0	0	0	0	0	0	0	0	0
KLRF1	3	0	0	0	0	0	0	0	0	0	0	0	0	0	0	0	0	0	0	0	0	0	0	0	0	0	0	0	0	0	0	0	0	0	0	0.168409	0	0	0	0	0	0	0	0	0.194701	0	0	0	0.102981	1.34776	0.43421	0	0.542481	0	0	0	0	0.721806	0	0	0.603455	0	0	0.284648	0.341816	0	0	0.427747	0.672594	0.159087	0	0	0	0	0.234602	0	0	0	0	0	0.338754	0	0	0	0	0	0	0	0	0	0	0	0	0	0	0	0	0	0	0	0	0	0	0	0	0	0	0	0	0	0	0	0	0	0	0	0	0	0	0	0	0	0.446375	0	0	0	0	0	0	0	0	0	5.06524	0	0	0	0	0	0	0	0	0	0	0	0	0	0	0	0	0	0	0
KLRG1	2	0	0.186577	0	0	0	1.31464	0	0	6.13929	0	0	0	0.181034	6.77094	0.309169	0	0	0.731335	1.46191	0	0	0	1.09194	0	2.20768	0	0.062313	1.33249	0	0	0	0.182397	0.077146	0	0	0	4.59121	0	1.51417	3.47281	0	0	3.37795	1.29098	0.971616	2.00534	2.85724	7.23539	3.79265	4.92419	4.51769	5.70248	1.56995	0.285863	4.36214	0.994624	3.31271	1.78999	1.67039	0.922632	2.65269	0.902401	1.37833	1.17581	2.13094	1.73562	2.68657	4.77818	3.39244	2.16978	9.43564	19.8752	4.70674	4.49209	2.15665	2.05344	1.10907	3.89222	5.52141	3.08481	0	0	0	0	0	0	0	0	0	0	0	0	0	0	0	0	0	0	0	0	0	0	0	0	0	0.924891	0.178138	0	0.100143	0	4.06167	0	2.71852	0.399992	0.32206	0	0	0	0	0	0.118389	0.043624	0.111282	0.03199	0.249796	0.015332	0	0.044345	0.391239	0.002658	0.6368	2.88206	0.320384	0	0	0	0	0	0	0	0	0	0	0	0.213352	0	0	0	0	0	0
KLRK1	5	0	0	0	0.683936	0	0	0	0	0	0	0	0	0	1.49409	2.30724	0	0	0	0	0	0	0	0	0	0	0	0.071442	0	0	0	0	0.104602	0.044133	0	0	1.50976	0	0	5.23334	0.063367	1.66888	0	0.483219	0.567534	1.11209	0.131471	0	0	0.86212	0.207488	0.05952	0.384622	0.16238	0	0	0	0	0	0.115524	0	0.092758	0	0.060642	0.310423	0.097516	0.029256	0.048068	0.055804	0.139822	0.49541	0	0	0	0.682848	0.752925	0	0.127033	0.297037	0.126408	0.230299	0.76579	0	0	0	0	0.512376	0	0	0	0	0	0	5.07794	0	0	9.07817	0	0	0.301608	1.61915	0	0.32157	0	0.758335	0	0	0	0.348524	0	0	0	0	0	0	0	0	4.3e-05	4.66108	2.50761	0	0.777199	0	0	0	0	0	0.216298	0.406631	0.374062	0.475879	0	0	0	0	0	0.082714	0	0	0	0	0	0	0	0.837582	0	0	0	0	0.258716	0	0
KMT2A	5	0	0.035651	0.372704	0.517056	0.279812	0.605046	0.195287	0.392918	0.551772	0.576274	0.656464	1.41287	0.145854	0.431237	0.172637	0	0.067142	0	0.259174	0.079543	0.341311	0.070404	0.017449	0.317254	1.14008	0.019322	0.029623	0.383438	0.767536	0.183578	0.956949	0.064916	3.04358	0.122235	0.343439	0	0.299375	1.91467	0.024993	0.263083	0.493696	1.9684	1.42145	0.252704	3.82796	0.477316	1.9931	3.29614	0.381603	0.911158	2.07825	0.461196	0.284983	2.06161	0.733554	0.802978	0.520171	0.202847	0.575401	0.166922	0.56422	0.495648	0.613455	0.451504	0.59968	0.184746	0.535052	0.337449	0.527615	0.296955	0.594675	0.338708	0.091071	2.02476	0.76711	0.438898	0.848916	1.7286	1.74623	1.71799	5.06385	1.43498	0.06076	0.598808	11.2135	0.04371	0.414729	0	0.606924	5.30563	2.71369	5.79313	5.51488	2.24059	13.6374	4.7346	3.37208	7.16435	18.2445	36.7053	8.14623	7.46531	2.88151	12.5944	13.4682	0.843788	2.84531	7.17441	15.0296	6.54806	3.76686	4.19367	11.4285	7.26477	7.78489	8.48681	8.93006	7.09112	3.66735	0.12767	3.50386	3.24622	3.30168	4.84037	10.5262	10.7363	9.42478	4.15216	4.63176	1.69485	6.11827	16.896	10.0606	0.516733	1.50474	1.81946	0.150165	1.0101	0.30288	2.75284	2.40021	1.65114	1.26451	0.796063	2.10094	1.16523	1.18038	1.26389	1.30254	3.29567	0.276125
KMT2B	2	13.6388	0	0.341561	11.3934	0.555271	11.522	1.7814	6.55107	18.4373	4.5773	0.063339	7.07872	11.8693	3.67127	5.47872	0.404088	0.665332	3.8857	1.93339	3.20918	2.32203	10.0369	7.92676	5.65962	3.94381	1.39376	1.57627	2.28179	11.3979	6.25819	1.60757	1.01407	4.77456	6.55078	0.925785	1.82763	0.53337	2.14316	5.26526	4.06243	4.44062	2.47501	6.76523	2.0104	17.9613	4.77892	13.4352	10.3021	2.57942	6.24454	24.0101	2.92612	2.16719	4.67004	25.1479	28.8446	17.8108	16.7053	11.6825	9.30031	13.2503	22.3955	12.0806	11.5192	13.0124	15.9239	9.12998	7.6951	10.4937	11.1697	14.6833	49.2246	25.0883	25.0399	14.0235	7.43667	11.7261	16.2221	18.138	18.2271	0.128117	39.5352	0.034442	0.394646	1.89279	0	2.46585	9.12027	22.3941	0.339882	0.056753	3.92776	4.71358	10.0734	13.1927	5.51172	0.091853	3.83251	4.93295	0.255643	3.15843	0.793902	12.597	37.258	3.51763	1.44422	0.991646	3.91199	20.5528	0	6.30367	0.713928	6.78558	5.63816	15.0002	3.2347	11.5442	5.87584	2.11295	2.61969	12.2354	9.24836	4.43284	4.19012	6.4597	21.0661	5.97947	3.97728	1.87772	4.99767	4.01776	5.53425	2.57419	2.14368	7.61515	0.900253	1.29411	0.051673	3.06316	0.347563	2.34914	2.12438	2.41102	0.676325	3.91241	2.10479	6.35846	3.02979	8.00278	4.81244	8.67804
KMT2C	2	0.977137	1.15722	0.704983	0.508585	0.458712	2.08298	1.7672	4.70527	21.3369	0.755768	8.33167	2.72807	3.58173	6.15543	2.42269	5.91651	1.91524	7.42951	2.94178	5.4507	9.68786	4.20321	3.79313	0.930457	13.822	17.2168	6.98141	11.1799	3.52731	6.54938	13.8725	12.0845	11.8524	6.46512	14.6039	6.88062	7.83318	12.0094	5.34417	8.88921	4.36283	16.8443	12.1841	9.22264	25.4386	6.47046	9.71079	9.24033	14.9778	26.7993	11.2184	9.50508	4.20503	8.46477	11.3385	16.4227	15.2922	7.18303	20.4023	5.20345	30.6007	10.7257	36.058	15.8525	17.2176	3.92833	18.5762	15.2685	13.4183	21.8502	35.2317	45.5834	64.9464	56.1497	15.4459	25.1562	28.0281	94.9465	104.306	110.368	0.010595	1.09782	0.145143	0.392691	0.716819	0.042996	0	1.37878	2.63665	9.09059	0.646221	1.5316	3.00436	3.67802	1.42368	1.30397	3.33917	2.12531	4.3737	14.8854	2.04515	0.393295	2.21808	5.34438	3.01142	2.48996	8.99986	5.69964	3.52689	0.655	1.92536	2.81363	6.94791	4.87216	2.36782	1.47283	2.28092	8.17244	4.45044	2.43201	2.13269	2.01013	2.15295	3.58561	4.43643	1.4568	4.56416	4.63538	2.80177	2.71502	9.8154	3.86939	8.33693	0.102149	1.33601	0.32328	0.997929	1.10724	0.801234	0.419716	1.90206	2.35941	8.05693	2.06182	0.508777	2.99728	1.24011	0.417843	0.078086	1.26969	0.227291
KMT2E	5	3.84935	2.81245	2.61782	43.7014	0.470226	7.8937	16.0309	30.9031	71.7351	9.52708	40.9663	16.094	11.0957	42.9369	6.23351	11.5608	7.94046	22.0648	26.0358	18.9838	33.5313	11.4857	3.82624	3.20642	16.9793	23.9743	32.2562	27.0607	14.7109	9.58307	27.6217	36.8874	13.4482	15.5097	39.9829	13.276	44.4007	62.2631	13.9868	21.0372	40.1206	66.0355	6.64874	2.92463	20.4659	3.02683	11.8841	8.96907	4.6031	9.16781	12.9273	5.21993	3.17487	8.06723	3.8276	3.68107	6.31489	0.582918	5.69168	0.30469	4.85626	4.23923	5.27257	5.62112	4.0242	0.929348	6.29516	6.73503	3.31575	4.15598	6.38595	7.58448	3.89561	8.06703	3.77122	3.48899	7.24356	21.831	15.7429	14.9835	35.9821	1.20511	2.25256	7.50593	29.3338	16.1464	1.04335	20.1293	6.3637	18.6089	10.6067	16.23	9.63729	4.57694	28.1083	16.6505	15.534	8.67718	16.5336	29.1828	6.01238	18.4979	5.29183	43.2823	16.482	3.76372	25.4579	25.6213	7.62952	3.82798	25.8656	4.91905	72.6781	24.9987	6.11243	4.5143	7.64265	35.0954	9.24737	7.09855	14.7233	11.862	22.7412	31.408	9.21769	3.18058	10.3964	8.08962	3.97928	4.27353	17.935	27.7703	222.41	1.1899	4.80447	2.56678	2.12551	1.48701	3.95164	0.623929	3.26111	5.5498	5.62922	4.91138	2.93303	8.47703	3.86554	2.78374	0.670935	3.34097	1.03027
KNCN	6	0	0	0.869238	0	1.4083	1.73414	8.80476	1.00552	0	0.873898	0	4.12968	0.194513	0	0	0	0	0	0.117242	0.200005	0	0.053365	1.57704	0.659305	0.598212	2.48745	0	0	0.966335	0.079427	0.060597	0.131299	0.139478	0.435114	0.885131	0	1.33426	0.413398	0.173738	0.19754	0	0	0	0.42785	0	0.084774	0.69257	0.806631	0.069475	0.066678	0	0.054736	0.104335	0.069056	1.18206	0	0.098513	2.37921	0.95671	0.828786	0.157121	0.062109	0.191745	0.785219	0.061648	0.478225	0.090926	0.352347	1.22585	0.157616	0	0.660183	0	0	0.233283	0.177926	1.60068	0	0.598507	0.339232	0	0	0	1.4708	0	0	0	0	0	0	0	0	0	0	0	0	0.176826	0	0	0	0	0	0	0	0	0	0	0	0	0.835651	0	0	0	0	0	0	0	0	0	0	0	0	0	0	0	0	0	0	0	0.038265	0	3.91294	0.057026	0	0	0	0	0	0	0	0	0	0	0	0	0	0	0	0	0	0
KNDC1	3	0	0	0	0	0.466164	0	0	0.212187	0	0	0.039813	0.767617	0	1.2335	0	0	0	0	0.427323	0.066246	0.609164	0	0	1.06533	0	0	0	1.04881	0	0.039348	0.009978	0	0.018549	0	0.015347	0	0	0	0	0.012933	0	0	0	0	0.233108	0.02885	0.309989	0.083676	0.070926	0	0	0.018479	0	0	0	0	0.19407	0.361131	0.012346	0.01817	0.039406	0.041248	0.038269	0.048981	0.061497	0.048621	0	0	0.043212	0.026406	0	0.022176	0	0.100272	0	0.028994	0.026509	0	0.013248	0	0	0.796418	0	14.8806	1.12218	0	0	0.166267	9.99316	0	0	0	0	0	13.6444	0	0	0.283745	1.39194	0.020106	0.993247	0	5.43029	0	0	0	0	0	0	2.21743	0.179596	0	0	0.333604	1.59478	0.168704	3.98616	0.080454	0	0.042581	0.67242	0.145901	0.053402	0.485708	0.541972	0.439673	0.022609	0	0	0	0	0.21341	0	0	0	0.03436	0	0	0	0	0	0	0	0	0	0	0	0	0	0.024721	0.043516
KNOP1	2	2.16171	0	50.8325	1.08364	48.6478	19.0964	16.5671	27.5802	10.9143	0	25.1024	8.89754	4.05034	28.347	4.61643	4.77971	2.51881	26.5095	12.6114	18.0843	18.4834	21.0069	9.23798	10.796	12.5098	21.9533	20.4292	5.69431	23.2486	9.23672	23.4528	31.545	17.0011	5.66785	18.8186	35.2417	3.89219	32.0696	10.8403	7.22683	2.01027	26.8594	24.5035	7.21101	47.5697	16.1237	24.2294	44.9707	12.2641	31.0439	28.5345	11.0557	8.44376	17.6413	20.2692	107.121	58.4049	56.5938	53.1589	37.9902	49.7159	40.8316	47.4565	39.3159	41.3576	25.8018	33.4828	35.0116	28.2227	31.3342	41.9577	78.1785	72.5962	45.7428	38.1208	34.6824	44.8266	83.5185	71.0865	75.1211	0.20242	3.01396	0.328631	3.66907	0	0	0	0	0.963744	1.63314	0	2.52893	0	0	0.424056	2.39342	0.4461	23.5192	21.7337	2.49404	1.59156	0.761863	16.7936	60.7258	22.7233	12.947	10.224	12.302	2.00671	18.8795	15.8119	15.8698	7.84977	12.1388	47.8791	26.4251	16.3571	36.6478	14.1459	0.162333	3.4853	4.86237	21.8943	57.4595	25.4939	21.1191	5.56413	7.39176	9.62259	4.42862	13.238	0.959966	6.3585	6.40215	12.9555	3.46421	1.24357	6.25947	0.987041	7.68833	23.5242	0	2.66929	0.066168	1.54543	5.61056	1.05201	10.0293	7.80686	8.28133	0.656006
KNSTRN	2	0	24.1746	112.161	2.43829	2.07547	9.87225	16.828	25.4665	10.5089	6.81189	0.662446	20.8084	3.03641	9.30111	9.7808	5.37304	2.21176	26.114	25.2563	40.4639	22.5805	37.5086	16.7093	38.3238	43.4124	19.6886	61.9272	7.76759	46.2226	22.7231	12.7328	24.759	86.7281	28.0864	27.0274	7.00496	27.3255	13.6107	0.552129	33.9075	15.9374	22.5177	30.0653	29.9155	10.2924	22.0637	7.07558	17.3799	21.6986	33.3476	19.4125	39.1428	9.68278	26.5117	24.3396	22.1547	61.4777	24.3404	68.1496	34.8375	87.1637	49.1011	101.826	83.9696	89.4766	31.7858	93.8106	104.813	83.4099	46.5277	38.084	39.102	22	14.858	91.9201	109.037	50.1535	151.331	127.073	146.139	0.118516	0	0.27743	0	0	0.476263	2.27657	0	0.565786	3.6808	22.5258	1.17545	13.5674	0	0.099509	0	0	0	3.91277	0.176947	0	2.86118	0	0	6.32825	3.78961	11.7951	1.30003	0.848813	14.7585	6.29247	23.4331	4.62205	5.50948	9.30744	16.1811	4.13994	9.07089	12.6473	1.64641	1.89774	3.73882	9.16328	4.99224	7.96126	0.869276	4.06209	6.42474	5.78879	4.91344	24.7013	3.97399	4.75913	1.0663	0.905901	0	0.063503	1.38961	0.680024	0.766553	0	1.29098	2.36381	0	7.1116	0	1.63902	1.70402	0.230861	0	0.469635
KNTC1	1	0.185345	4.1114	0.417986	0.139348	0	0.732361	2.46288	1.27845	1.5023	0.84024	1.12196	0.149173	0.98866	4.49354	0.035485	0.494076	1.95242	2.5466	2.75513	0.25744	1.77545	4.36225	1.35493	0.01754	6.11	4.92875	1.13718	7.04416	1.6086	0.637097	1.98701	0.82034	5.84804	0.423011	5.79966	1.55165	1.23121	4.366	6.59786	3.71859	2.38209	1.7534	2.95505	5.41257	4.30308	4.03767	0.753049	2.104	7.35285	9.86433	0.454232	8.67363	1.40883	3.62712	3.4317	1.74339	2.98491	1.8948	2.39924	2.27694	3.15244	1.10207	2.49114	2.39535	2.70864	1.69457	4.79336	3.29638	2.44867	4.49028	1.9392	2.02563	3.31031	1.90041	5.52629	4.57636	1.7513	3.99846	5.70859	7.08978	0	0.386877	0.042133	0	0.545074	0	0	0	0	1.24786	0	0.014931	1.85344	0	0	4.59748	0.056241	0	0.270427	0.253962	0.137872	0.194301	0.022354	0	0	0.92939	10.8912	4.1767	0.024259	0.807875	0.907299	5.49972	0.492365	1.11119	2.68017	1.63917	1.06192	1.99306	4.2223	0	1.49717	0.658104	0.90795	0	0.702106	0.213576	0.373405	0.636534	1.33682	3.56683	4.0525	0.667959	0.663353	0	0.404369	1.10156	0.344291	0	0	0	0	1.46587	0.628993	0	0.131181	0	0	0.034517	0	0.024019	0.04228
KPNA1	5	0.187349	0.087518	0.422759	0.845532	0.686951	0.113934	0.67058	0.834097	0.093687	0.46025	13.694	0	0.006751	0	0.001976	0	0.658114	3.43409	1.37418	7.87633	0.359073	0.121106	0.0428	0.166461	1.75627	2.9277	5.38683	0.358436	0.778811	1.28874	0.588206	0.13828	1.63129	0.114077	0.361901	2.00864	0.659182	0.611345	0.333063	4.63799	4.37244	2.25707	2.09203	2.15244	3.43584	1.67292	0.91385	1.60354	1.7427	4.46563	1.46736	2.43351	0.729708	1.40391	2.31378	0.940383	1.4961	1.13555	1.46798	1.01759	2.28467	1.13487	1.02785	1.44393	1.89345	0.782306	1.86613	1.2416	1.42727	4.17787	1.34481	0.740958	0.669464	3.72033	2.20613	2.13643	1.53682	0.397665	0.709493	0.537586	10.1405	1.56493	0.021295	0	0.551227	2.35412	0	0	1.11855	5.04822	8.99389	6.18042	11.8723	2.72033	6.01222	14.1047	5.00589	0	2.52593	4.30713	3.06751	10.8086	3.61742	4.0751	0.241556	1.01528	6.07497	6.59941	3.38533	0.272206	6.2107	7.10875	7.46958	4.17433	2.50321	3.52279	2.52704	3.01743	3.58048	0.617114	2.74438	4.18223	0.8658	0.749971	1.79584	0.503987	3.71721	3.31073	3.12567	6.01759	8.19791	2.53939	12.0417	3.71237	1.81631	2.05017	1.94169	1.21054	1.23581	0.78154	3.52947	1.70766	3.63317	3.60619	2.00678	1.88228	0.131436	0.68014	2.55511	0.244119	0.113496
KPNA2	2	67.2918	144.347	234.35	460.979	76.5064	66.8896	231.079	122.478	56.3932	84.7989	134.662	90.3069	95.5096	151.742	72.5853	68.1361	76.7651	364.905	414.167	444.35	323.841	294.714	173.911	150.182	300.298	262.795	181.159	304.379	113.712	143.019	275.536	160.287	536.785	213.035	134.587	134.272	208.377	178.299	116.842	362.467	381.791	181.106	121.818	127.017	135.954	66.8691	77.5763	68.1054	141.494	172.182	107.947	145.697	47.2355	136.799	175.921	168.379	271.061	117.674	365.029	205.8	493.203	192.111	654.96	459.671	322.632	242.15	430.616	373.32	379.162	149.5	182.473	97.3144	78.508	60.2138	422.969	917.428	264.666	40.8686	25.6386	40.2794	328.244	45.9211	140.678	5.41275	18.6841	203.065	9.56	60.821	16.1023	194.21	377.807	41.0353	315.518	144.906	50.2664	242.312	175.658	21.5447	48.8205	82.5741	82.6787	456.672	223.647	32.213	9.493	7.77852	43.559	49.0997	0.987056	41.2403	52.9223	107.348	103.631	68.6885	44.0644	138.108	39.426	47.8856	59.7234	49.5645	89.4637	65.2787	77.3611	35.6903	36.0908	14.5674	63.8651	73.7572	77.8302	79.8808	231.571	105.909	221.057	14.1204	1.28116	27.367	1.67385	9.94807	4.55209	7.67718	16.9283	2.15892	42.2755	28.1917	1.32899	1.78155	2.14779	2.45398	7.24268	1.6923	3.78878
KPNA3	2	1.17483	7.07061	1.32714	1.10412	0	0.801942	1.50099	4.42318	5.27872	0.222335	17.407	4.01023	6.09728	10.4689	1.35898	5.47537	1.03036	19.6556	5.44609	11.6356	18.7722	5.83901	3.75902	1.78419	26.4001	2.73186	17.7538	20.086	1.50523	2.40661	6.57431	9.70208	15.5953	1.58455	9.28254	1.57158	4.12094	6.26763	14.5606	9.23484	5.22578	5.31295	21.2275	21.3574	28.355	16.0175	19.2733	15.5894	22.8172	43.9386	28.3215	22.9999	8.28346	24.3068	14.5029	5.15507	27.0236	4.7746	25.1632	8.35842	17.6979	13.5592	19.435	21.5579	20.2868	3.2795	15.4779	13.8346	10.6714	36.9894	37.8813	25.1204	26.903	42.0353	16.1619	21.7593	27.9775	60.0704	60.6216	49.9454	0.041351	1.83991	0.167022	0	2.1641	4.85273	0	0	4.09651	5.28361	8.49938	7.85231	12.7364	1.63833	5.02494	5.83338	2.50542	0	2.43644	1.11334	0.872088	9.45853	5.28491	2.45477	2.8902	2.79559	9.86003	3.87118	1.41262	0	18.8194	9.39061	5.68608	4.4079	1.98959	10.3757	3.36407	8.08884	10.6977	0.558241	1.17139	5.18674	3.74115	2.66888	0.833809	0.733887	8.49706	7.00485	8.05483	5.25501	14.054	11.582	9.12824	0.645838	0.040215	0.291361	0.131199	3.45914	0.427082	0.535079	0.327608	0.249474	2.61718	4.10122	1.95279	1.2108	0.032959	0.127536	0.32479	1.06495	0.267872
KPNA4	5	0	1.59908	1.07215	0.977677	0	0.564381	1.89662	1.27265	6.55376	0.436427	0.66635	3.21908	1.87753	4.85138	0.109519	4.44047	2.00537	1.96041	0.861988	0.198185	3.82692	3.44894	1.2062	0.299735	3.16959	3.62446	10.3685	3.88866	1.26944	1.71605	4.60344	2.08841	0.98891	0.608342	0.357885	1.7215	0.448173	0.414117	4.91251	4.72313	2.0101	2.57608	2.4131	1.3153	2.52874	1.32383	2.39493	0.761409	1.23312	3.39566	3.01791	2.50989	1.00778	1.49463	0.782972	0.059794	0.201373	0.108148	0.416174	0.230814	0.063932	0.092579	0.038182	0.048872	0.199406	0.009997	0.090195	0.184485	0.015665	1.05936	0.085374	4.67583	0.170005	1.5078	0.520813	0.121735	0.237918	0.013974	0	0.030096	13.7363	0	0.194624	0	12.6863	17.9393	1.93549	17.6805	2.36418	5.44102	13.0929	7.00187	16.6468	5.33569	3.41081	9.90962	9.77247	3.82206	12.3871	9.63168	2.0189	6.87808	5.84975	3.83544	5.05641	2.05738	13.4129	20.4201	1.05738	1.67354	10.2037	5.39379	8.34947	9.48741	1.32771	3.45831	7.28882	4.99686	5.50913	14.4363	6.24139	6.57137	1.658	3.31221	3.40476	3.76929	7.93431	5.14911	6.8176	7.51905	9.67915	8.34931	18.2967	0.499904	0.234135	2.37637	0.87512	1.09763	0.944894	1.25328	1.08113	0.940469	2.84274	2.1723	4.46902	0.384906	1.38352	0.947104	1.33949	1.86954	3.50606
KPNA5	3	0	0.45262	0	0	0	0.776201	0	0.140402	12.0588	0	0	2.56695	0	1.05078	0	0	0.562713	0	0.043802	0	1.64965	2.21472	1.47274	0	2.68099	0	0	1.23246	3.75683	0.668059	1.69985	5.2654	0.406204	1.55873	3.50198	0	0	0.462566	0.217102	4.26034	0.432683	0	0.341926	1.02223	4.71985	0.851084	0.774425	0.485304	0.774993	2.00958	2.00781	1.03944	0.232944	2.7828	0	0.604346	4.15748	0.484165	1.60483	1.11622	0.747205	0.139171	1.63217	1.97873	1.38103	0.495015	1.019	1.53958	0.544236	3.61419	0.382687	0	0	0.24589	1.62664	3.85046	0.807377	0.210088	0.849374	0.434366	0	0	0.073337	0	0.477509	6.55723	0	0	0	0	0	4.50833	0	0.285187	0.07568	0	0.595851	0	0	0	0.474475	0	0	1.61129	0	1.28555	0.436931	0	0.654758	0	1.37577	0.277577	6.68279	1.45481	0.435022	0.212172	0.974137	1.40173	1.35507	0	0.597525	0.52922	0.405441	0.233361	0	1.4881	0.458516	0.250896	0.30705	1.58825	0	1.34311	7.12492	0	0	0.004859	0.14465	0.31735	0.019453	0.065174	0	0	0	0.649274	0.172267	0.185483	0.529891	0.039827	0.013118	0.415692	0
KPNA6	3	32.4792	21.2638	9.65672	109.832	5.12518	50.3112	29.974	31.261	37.2982	7.13091	66.8716	21.8469	23.884	22.3294	31.4594	17.0456	6.59899	27.2184	23.3849	17.9054	25.0039	17.1202	14.0183	24.9335	36.6984	46.9059	20.5357	20.0139	21.8109	36.2349	42.6592	50.3062	63.7918	53.0831	37.8592	34.4828	39.5251	43.1217	28.2019	22.7403	27.8861	55.616	14.2279	4.25629	26.4863	8.35322	18.3117	29.5281	7.08588	20.0107	33.3553	16.2653	3.77602	22.4303	37.5262	29.3341	15.1169	20.9847	18.3907	9.68603	18.6011	14.4959	8.6269	18.2836	34.8832	5.96398	17.2354	9.05937	14.121	19.2091	11.2886	35.2837	25.1873	21.577	17.7527	13.1211	23.8511	22.5924	32.3464	32.8508	18.5241	11.3109	0.516561	0.454806	15.1944	10.6221	0	14.9353	20.3952	3.92228	21.6163	12.5496	13.7893	18.0499	27.4319	7.80431	36.7712	31.7748	34.3202	30.3164	19.7691	32.2474	18.7457	34.1599	36.2555	20.9775	11.5839	14.1013	13.205	35.0482	32.2783	27.3729	24.7892	28.7727	40.7928	39.8047	43.5971	36.2928	22.3028	31.3954	24.9999	18.3119	13.2265	20.6373	27.7096	35.2246	45.0287	30.4037	27.6253	13.1434	24.1505	15.0342	16.551	12.5309	12.8378	36.4756	15.0094	10.1772	17.695	25.5338	25.8742	22.2387	18.9974	15.0492	23.9254	15.7293	19.1741	10.8906	17.8639	17.7622	23.9789
KPNA7	2	154.759	727.634	1180.38	143.226	862.103	1518.69	335.373	738.973	211.586	644.489	296.307	1056.17	2198.03	939.174	1002.74	362.831	566.364	1119.09	1794.33	1141.75	1312.48	2105.84	1251.2	1853.86	1384.78	1384.03	787.963	793.175	1291.34	2101.05	650.679	715.635	1969.98	1276.1	722.247	860.821	1101.37	639.117	544.243	1267.4	928.895	471.928	839.419	1320.87	574.938	1141.09	209.948	814.449	1513.85	1298.98	532.84	1369.43	356.024	1216.25	927.7	1347.07	1501.32	913.351	1832.01	2198.68	3055.45	1632	3873.66	1970.07	1413.12	4637.32	2330.83	3052.32	3772.23	1568.83	1872.87	700.26	1032.93	522.564	2297.09	4632.81	1222.9	3239.63	2857.85	2937.65	1.43218	60.492	16.8824	38.77	5.06914	7.19357	48.1434	24.15	7.97766	38.6372	38.2356	1.671	6.64298	1.51309	5.91284	4.24103	17.4574	16.3902	2.53292	2.40516	13.739	25.5261	3.51486	4.25492	3.68869	13.9893	4.08361	55.7707	27.0175	6.19141	1.6104	6.53028	0.323245	13.0625	0.382766	0.37284	0.285813	0.090678	0.334129	0	1.45334	0.046699	0	0	0	6.89301	0	0	0.20955	1.08197	112.695	13.9887	3.95743	0	0	0	0	0	0	0	0	0	0	0	0	0	0	0	0	13.0555	11.2188
KPNB1	5	33.8515	5.32882	6.18156	4.0319	5.33023	11.0734	22.2665	12.6704	24.1707	11.197	2.36633	12.2982	11.4459	22.8281	0.957157	28.1067	9.99074	14.7531	13.2525	8.15553	22.5002	16.3741	8.65722	13.2566	33.8502	19.2552	21.5514	18.0349	9.15681	24.0726	49.944	54.594	45.9398	42.2056	28.5317	25.2071	7.30794	42.6393	7.29284	21.7492	30.241	54.0495	37.2255	20.4922	91.7407	30.283	30.9184	77.5305	23.6645	58.2059	35.7074	30.4266	11.8979	38.3119	17.0103	30.559	22.9816	11.269	23.2925	12.5603	26.1946	13.5165	21.0768	22.7028	42.2623	8.82624	24.697	21.2145	15.2495	47.5108	23.1039	58.969	41.0521	72.204	23.8582	19.2114	23.2643	58.4408	55.4961	57.9464	18.1624	9.79959	0.876954	20.7943	70.194	0	6.35268	10.1956	30.288	100.315	29.5053	16.5603	15.6565	29.6955	51.9442	20.8092	50.315	33.8754	52.2009	62.583	41.5156	94.0339	21.7462	86.5449	50.537	21.7637	87.7965	76.4206	13.7316	104.18	74.0321	62.7496	98.7617	75.6356	76.6	77.2343	76.0267	175.911	93.2846	23.4073	27.0215	28.5727	46.3327	71.2392	39.0727	37.0536	73.5113	86.8672	88.8743	28.7735	106.925	114.198	156.417	27.8759	40.0502	26.8973	22.3801	38.7859	22.1995	22.4804	28.1772	28.2129	20.254	41.3585	39.3152	29.6116	40.9522	31.6322	31.2365	23.1958	20.2702
KPTN	4	0.84729	0	0.966255	0	0	1.29066	0	0	0	0.73228	0.194375	0	0	18.8698	0	0	0	14.8239	2.47819	15.3747	0	4.66709	8.32662	6.77929	0	0	15.273	1.60421	0.376404	0.066485	7.55615	0.110058	0.164501	0.072131	0.156377	2.85519	0	0	0	0.589013	1.75594	0.831791	1.52407	0	16.3699	0	1.14091	0.610752	0.451842	0.108794	11.1737	0	0	0.915436	0	4.18646	1.1614	5.37238	1.27594	0.464524	0.487587	2.01645	0.511813	1.22158	1.18144	0.981258	1.70144	1.52551	2.7249	0.80893	0	0	0	1.66975	0.555504	0.940588	0.133593	0.052262	0	0.035751	0	2.00139	0.218347	0	0	0	0	0	18.6152	0	0	2.51206	4.27173	9.10998	0.199751	0.795501	3.88238	41.0959	0	0	0	0.676544	0	0	16.2213	1.42881	0.212162	0	0	0	1.81267	7.55594	4.60565	9.64153	36.7801	0	0	9.49569	5.04833	1.94687	13.1163	9.83349	14.1856	6.57524	9.90751	19.2095	7.87395	2.67318	11.322	12.5102	8.16724	1.16334	0.602973	3.20907	40.9726	4.52539	7.49464	42.3408	7.71337	100.589	59.8985	44.8751	22.1454	12.2398	43.1748	23.8423	19.6694	19.3046	16.039	17.2497	75.2282
KRAS	5	4.95887	1.84277	1.18687	1.18622	4.95862	0.684633	3.94389	1.90255	5.90757	0.852068	11.2764	2.19791	1.09137	4.01095	0.431978	15.3167	3.67631	0.826041	1.85173	2.42707	1.54925	1.7904	2.72957	1.17453	5.55372	0.456959	2.4699	2.85598	1.55573	2.27926	4.02321	4.99192	0.589018	0.582782	3.21204	1.20712	3.0358	3.50999	8.66575	1.92796	4.7032	1.9396	12.6979	7.46422	4.31079	6.50359	4.0251	3.43727	4.82005	9.74445	10.9711	8.21932	3.49555	6.4252	2.62783	0.829464	3.19342	0.852946	1.54743	2.30995	0.75037	1.50173	0.693225	1.69778	1.03537	0.495728	1.11852	0.395467	1.96826	11.8469	2.08786	3.69014	2.41456	4.81561	2.27874	1.45983	3.47764	1.051	1.1008	0.793088	2.98426	0	0.204999	0	9.45376	0	0	15.706	0.747729	3.54363	3.80562	6.36164	4.50922	0.240758	0.554289	6.71155	3.35639	0.687023	1.79799	0.664973	0	8.51218	2.0671	6.21854	1.10879	1.32568	3.87923	5.06544	3.72919	0.654942	8.20423	4.88036	6.53033	7.55933	1.94336	1.32001	4.67127	6.14805	5.09045	9.96169	1.73196	2.89452	0.821855	1.82668	0.941081	0.527472	5.15651	5.68162	4.14956	3.96888	3.70254	3.0159	5.26113	0.877239	0.861907	3.24944	0.603376	1.69192	2.28234	1.50551	1.07637	1.22576	3.50242	2.15794	0.199561	1.29606	0.480536	1.02118	1.4969	0.817659	0.719737
KRBA1	4	0.352199	0	0	0	0	0	0.179985	2.02315	0	0	0	1.13032	1.25261	0.571372	7.7889	0	0	0	3.23099	0.122445	0	1.46712	0.483119	0.033483	0.122239	0.119239	0	0	0.08703	0.121371	3.8272	0	0.736031	0.053493	0	0.108613	0.063266	0	0	0.408426	0.269141	0.911001	0.374349	0.076138	0	0.579935	0.712224	0.307049	0.086406	2.02752	1.71063	0.135536	0	0.254776	0	0.110378	0.115318	0.491098	0.221348	0.227476	0.176345	0.73289	0.06514	0.271127	0.37831	0.31373	0.179556	0.124981	0.234655	0.242874	0.10508	0.937276	0	0.18307	0.423946	0.074557	0.294018	0.042419	0.129668	0.089143	0	1.47128	2.36443	0	0	6.52282	0	0	0	4.75745	0	0.056979	0	0.879929	0	3.20793	0.107533	0.48293	3.21423	0.148274	0	0	0	0	0.554684	1.23456	0	0	0.045614	2.56029	0.597738	4.00937	0.370046	1.58702	1.11312	1.01027	9.55	0.782058	1.57515	0.039418	5.34235	1.27163	1.38059	1.53576	2.66547	7.45058	0	0.078198	0.343704	1.37868	0.830938	0.925165	2.10157	11.4579	0	0.222535	0.052501	0.06015	0.028444	1.27209	0.056177	0.133142	0.30935	0.064345	28.0562	0.236474	8.42021	6.57442	0.072076	6.79379	0
KRBA2	3	0	1.17254	0	0	0	5.59146	0	0.621269	9.01926	0	6.87826	1.28661	5.02532	1.18508	0.010657	1.11483	0	0	2.66825	4.97733	1.48843	0	0.817264	0.105085	4.21448	0.060755	0	1.02708	1.27161	4.8818	1.58337	2.18401	0.670719	7.11065	5.39795	3.21988	0.275514	0	0.096733	2.94071	1.95069	8.56104	1.15709	0.174724	0	0.406751	0.058891	0.897055	0.273657	0.580259	0.661063	0.418424	0.25752	0.685555	0.979693	0.512406	0.464124	0	0.736222	0.25777	0.621305	0.464062	1.06792	0.679973	0.995567	0.731466	0.583137	1.39683	0.455861	2.15582	0	0.403976	0	1.35984	0.739799	0.646905	1.10661	1.85079	2.31196	2.31653	0	0	0.081402	0	0.077697	2.13003	0	0	0	3.63521	0	1.30765	0.113711	0.006209	0.004941	0	0	8.00589	0.284625	13.0196	0	0.251609	0	0.203087	3.60896	3.11442	1.89713	1.70915	0.26673	3.12152	1.41844	0	0.577316	1.12491	1.4748	0.177122	0.360179	3.4692	1.56048	0.092477	0.074098	0.979941	3.32747	3.44805	1.01358	1.10132	0.327358	0.285682	0.273508	0.147844	2.28059	1.52051	5.45131	0	0	0.04854	10.8719	0	0	0.094134	0	0.003999	0.040522	0	0.003188	0.360566	0	0.077012	0	0.059271	0.178755
KRBOX1	6	2.61984	7.50373	33.8804	0	71.9544	179.936	28.0791	42.1943	2.24899	390.709	36.8048	16.1138	241.863	62.6634	24.6226	10.2572	196.063	31.7866	141.719	24.0698	56.2749	93.3105	27.8001	132.277	20.0564	62.4323	122.04	140.193	61.1067	196.469	137.28	357.732	38.4688	74.7382	218.597	181.506	67.2411	81.8359	54.0155	148.103	44.2416	114.518	26.4088	106.159	3.20846	82.5915	8.96891	13.3738	67.4234	11.7974	39.4314	68.477	6.45293	74.9805	54.0154	28.5141	26.8172	23.0151	48.8991	41.5203	40.8936	8.50784	28.2823	61.0091	46.6677	75.0461	68.95	47.6336	15.1447	46.6972	53.3113	0	18.3356	30.3096	65.7784	33.4248	7.03842	28.5227	17.3147	10.6256	0.364136	0	1.81236	6.20659	4.04873	1.43163	0	0	0	0	0	11.4398	0	3.21176	0.314534	0	5.23984	0	0	0	1.86121	3.80907	1.95275	0	0	0	4.21005	0	1.1881	0	0	20.6548	6.00267	1.3487	8.75465	8.98812	3.93461	11.2407	15.2006	0	0	0	1.10213	4.68982	4.87842	11.2734	11.6159	4.48484	3.34958	5.08392	18.2198	11.1328	9.35873	0.554003	0	0.731935	0.203703	16.412	0	0.355141	0	0	0.999049	23.7443	0.242815	5.35194	6.49547	7.20372	10.5188	5.34594	8.28152
KRBOX4	3	0	0.394652	0.213576	0	0	0.546103	10.976	3.80494	6.25575	28.325	0	1.80598	0.396255	6.75604	1.42752	0.749977	1.97786	4.67302	0.999278	0	0	0.052441	1.42271	1.906	4.2791	9.07114	1.05991	14.2742	1.86373	8.99034	1.89694	0.193753	1.2924	0.471037	0.733374	9.06109	0	0	12.0583	3.06501	7.28974	4.04698	1.80183	0.180487	0.690053	1.08513	0.45418	1.9548	1.33399	2.0024	0	1.10469	0.513511	4.52	2.88883	2.77325	1.06746	1.06416	1.21818	0.788306	1.15996	0.366664	0.938412	1.3418	1.65226	0.73886	2.72328	1.79356	1.8533	1.39628	0.164986	0.064904	0.670007	0.44804	0.963809	0.647719	0.5906	0.286022	0.133873	0.286135	0.158816	5.90616	0.128699	0	0	0	0	2.44507	0	2.55311	18.3229	13.8019	0	3.17294	5.97855	0	0	2.51663	0.417115	0.118659	0	0.198484	0	0.093952	0.111109	0.22959	0.448434	3.21922	1.37259	2.87715	4.82873	1.4327	8.54779	4.48279	3.57412	6.80987	0.713208	1.93613	4.69062	0.126911	4.03772	2.14344	4.67171	1.13314	3.53523	1.6945	6.21094	1.19851	2.87394	4.09499	2.24281	7.1515	9.04457	0.625434	1.45079	9.18031	0.636562	0.419429	0.491227	1.59207	0.054219	0.585484	15.5895	3.55041	0.783256	18.8002	1.52631	2.56178	7.01991	1.08875	2.91591
KRCC1	5	0	0	0.306043	1.21195	0	0	0.823421	7.85905	0	0	0.164636	0	0	0	0	0	0	0	1.53209	0.56214	0	0	5.32731	0.07757	6.89152	0	0	0	4.34688	0.111817	0.641034	0.231262	0.625883	0.060884	0.065675	5.08955	0.465462	0	0.054865	0	0	0.699372	0	0.337594	0	0.11722	0	0.733463	0.384347	0.924238	0.053024	0.38028	0.289286	1.93246	0	0.504276	0.556782	0	0.051307	0.299961	0.502038	0.174298	0.517357	0.343945	0.086423	0.074702	0.085138	0.543928	0.237621	0	0	0.091985	0.954336	0.507664	0.397909	0	0.757485	0.394733	1.53555	0.80371	0	0	0.091917	0	0.599879	0	0	0	9.86218	0	0	0	2.69743	0	7.21278	0	0	2.39019	2.93019	0	0	0	4.70075	0	0	4.82341	10.3807	32.3388	1.31937	0	3.50927	7.05441	12.0847	5.65845	5.26188	2.72284	5.06219	14.9402	7.53638	0	8.14784	3.09725	4.06372	23.3574	8.3592	5.59813	11.0597	15.1938	9.14657	6.14792	17.3853	12.4737	13.4489	3.83231	1.01302	6.04059	3.39195	5.684	0.324534	0.108858	0.129458	7.32336	6.88791	13.7826	4.3284	8.00006	6.59745	0.697595	3.0481	7.48486	0.529385
KREMEN1	3	0.026402	0.164427	0.317692	1.54337	0	4.77267	0.505686	2.53065	2.01814	4.65263	0.200422	2.46771	0.123202	0.799348	0.83434	1.74812	0	0.19351	2.13627	3.47214	0.674561	0.819138	5.4144	1.6986	2.63864	3.6815	0.48157	0.403932	1.24223	2.03365	0.615981	5.5639	0.482592	2.24053	0.179383	0.49937	1.47517	0	0.056366	4.46861	0.204056	1.45375	0.619246	0.402703	0.910557	0.364582	1.33637	1.09098	0.478834	0.680186	0.782909	0.540237	0.095526	0.422968	0.016094	1.32276	0.500343	0.719499	0.301233	0.86682	0.464319	0.703893	0.593135	0.718846	1.16319	0.149426	0.529148	0.534845	0.426316	0.435338	0.252482	0.78922	0	2.05331	0.875351	0.228049	0.224064	0.317106	0.080678	0.579021	0.029751	11.149	3.38554	0	12.6446	1.32572	9.73283	0.377231	35.4451	0	16.0021	0.194867	7.74591	9.42673	1.88387	9.08321	17.1319	32.096	17.2416	8.48045	16.6664	10.5588	13.2211	2.56603	1.67209	2.91119	0.716677	2.89327	4.10881	1.27148	4.2663	1.47124	2.39537	1.02315	2.98715	3.51235	6.58218	2.29873	2.83337	0.089046	1.30199	1.32849	4.01816	5.47581	2.9001	5.62861	5.60523	1.59123	2.7589	1.26821	0.99068	4.01252	0.085957	6.26513	0.197755	0.324596	4.41966	1.71584	1.8578	5.66772	5.1418	6.77924	11.6375	2.38414	0.30542	1.16876	11.5953	6.66863	8.49562	6.31681	12.8625
KRI1	3	3.13781	1.88845	5.92309	2.35926	33.4842	30.1098	4.81031	14.1026	2.96237	1.02075	0.09272	48.3042	40.8533	20.4056	27.5981	1.78828	0.392627	5.34851	16.152	20.585	7.17122	14.9193	25.7302	32.4672	9.18014	12.9551	12.0952	4.07527	16.4763	13.6116	10.6578	22.0821	21.6033	36.6562	17.1324	15.2623	24.4563	2.42518	16.1877	16.1099	21.9187	18.5766	7.86069	2.1174	37.8032	5.83507	10.3054	14.4798	4.86389	5.60546	36.242	3.26389	1.96709	8.1503	39.9706	98.8332	23.0696	78.6303	23.5971	30.902	24.6095	36.8599	17.8461	18.739	31.6212	16.795	14.5383	9.07353	21.5603	16.839	27.5197	89.3692	21.3016	33.7715	33.844	14.5926	22.4758	5.00435	5.26202	6.4856	0.945853	19.6676	0.867479	2.30718	6.07417	0.254668	0	0.388757	60.2886	42.4561	2.36757	7.31922	0	26.0148	2.78843	0.742834	22.1134	39.9545	18.1929	0.047133	49.7638	1.88756	0.108468	0.374424	0.740186	5.88678	1.5668	0.354308	0.562645	25.4231	26.0969	5.15765	13.9208	23.8409	45.9817	33.1397	23.9954	17.8643	9.1987	4.62575	25.1842	9.25095	40.2234	11.0648	21.6101	31.9299	10.4777	8.83291	6.40401	6.61369	17.3425	23.0301	26.8289	15.2551	41.5323	6.88677	26.0208	20.2737	23.2265	22.0446	25.6356	22.4984	21.7672	35.5209	65.0012	26.608	50.7443	12.3059	19.5105	31.9807	3.79623
KRIT1	1	0.311429	0.414791	0.218644	12.4056	0	6.46726	0.955034	1.74411	13.6436	3.06609	14.0029	1.55832	8.72491	3.53382	0.377473	3.31745	4.64319	9.08556	2.80676	3.83433	12.2976	4.38661	2.91777	2.12309	3.527	4.46421	3.56395	4.54354	4.30801	4.5294	15.3261	8.3933	4.21549	3.02736	15.5428	2.4865	8.87249	8.89482	6.41791	6.84659	1.36684	23.2292	6.32476	7.05826	6.3871	5.10506	6.81245	7.93952	5.97557	16.5922	6.36634	7.87487	3.02115	3.3748	8.56169	1.76193	3.14399	2.24645	3.15436	2.38513	2.68466	2.03068	3.20612	2.60576	3.97635	0.915691	3.74755	3.66721	2.36403	3.33839	5.62927	5.98604	1.72708	9.27464	6.62252	4.01275	3.89946	11.0506	12.4343	13.1195	0.113507	0	0.035424	0	0.045886	0	0	4.54824	0	0	3.39615	1.46859	2.07816	1.33092	9.59501	0.257761	0.284849	3.20993	2.05316	1.24584	0.646634	0.625376	5.00378	0	0.651968	1.94969	6.95701	3.54706	8.9903	11.7712	3.73507	6.54811	3.88613	5.43558	9.36642	5.41759	5.35518	8.16835	3.41997	2.85817	1.53242	1.99355	2.98159	2.66496	3.03666	1.91448	3.39108	3.02527	4.76968	3.62064	10.0206	3.41163	7.86054	0.484526	1.92312	0.755871	0.306191	1.38957	2.10591	0.803902	1.48688	0.060281	0.071681	1.02504	0	2.51775	0.143305	0.435643	0.111746	0.286808	0.997725
KRR1	2	65.681	69.0056	21.1719	24.5421	9.74486	7.41368	42.3113	39.0555	51.7603	14.7924	39.3433	38.608	37.1424	60.7658	5.51755	15.3578	39.4156	42.3651	31.8976	49.1448	74.0974	43.916	19.204	12.2012	46.0091	47.3993	112.303	71.7953	26.338	17.8709	37.5017	50.2714	24.7186	21.7836	77.2922	65.2816	44.0291	126.317	84.6355	50.8331	61.7611	73.8358	68.9605	76.9364	97.7873	54.5366	35.5315	20.7828	95.5204	97.8593	40.2805	69.5581	28.8985	28.8608	96.3783	57.3709	98.5022	18.6334	80.7536	12.8836	62.6028	37.2151	47.5776	64.7398	77.4576	10.4492	67.6013	71.3192	37.3084	51.5476	70.9835	100.674	63.8703	61.9751	50.3687	83.8851	89.9086	221.241	195.505	173.699	7.22554	2.49461	0.679518	4.10587	42.3248	83.9796	5.38649	4.83783	6.09101	9.86526	2.24984	12.1845	27.904	4.21515	20.4298	14.1769	3.6523	2.95744	7.69732	11.8505	2.65406	60.016	16.2687	72.8317	9.56122	8.56711	39.5433	37.8068	17.4268	3.4727	30.4104	16.5107	29.6249	32.6002	6.01858	14.0876	18.9671	41.1085	11.0461	14.5352	9.56081	8.58209	6.51968	17.206	6.39906	9.8011	23.7045	11.009	5.6374	6.39619	48.9267	17.843	24.9554	1.63528	1.53224	0.647097	0.801701	6.21101	1.73541	1.10146	0.571814	1.14848	10.6299	3.49288	0.777872	0.649198	0.714855	1.30784	3.56562	2.78168	3.26603
KRT1	3	0	0	0	0	1.37099	0	0.285756	0.24491	0	0	0.115235	0.446884	0	1.82293	0	0	0	0	0	0	0	0	0	0.106942	0	0	0	0	0.072334	0	0	0	0	0	0	0	0	0	0	0	0	0	0.594328	0	0	0	0	0	0	0	0	0	0	0	0	0	0.191744	0	0	0	0	0	0	0	0	0	0	0	0.04261	0	0	0	0	0	0	0	0	0	0	0	0	8.18226	0	0	0	0	0	0	0	0	0	0.045464	0	0	0	0	0	0	0	0	0	0	0	0	0	0	0	0	0	0	0	0	0	0	0	0	0	0.059338	0	0.062816	0.027339	0.030641	0	0	0	0	0	0	0	0	0	0	0	0	0	0	0	0	0	0	0	0	0	0	0	0	0	0	0	0.289169	0.127369
KRT10	3	1.29902	0.761455	9.59577	0	0	6.16905	1.65933	5.10039	0	3.95803	21.8814	3.62689	4.52286	10.6074	0.377585	1.72441	17.6062	0.597056	0.884258	4.52573	1.66514	3.02113	14.7167	3.48642	4.28459	0.993878	4.82715	2.488	3.20277	3.01214	5.97156	5.31518	0.283841	0	7.22859	3.02796	2.63568	4.66837	4.12103	1.3441	4.43016	3.37466	1.03536	0.275026	1.58799	3.8165	1.04204	1.22431	0.156388	1.20161	0.086209	2.34458	0.235047	1.01421	2.67353	0	0.446607	0.488647	0.16611	0.187804	0.110898	0.702358	0.086704	0.388338	0.069695	0.58296	0.411421	0.199226	0.44639	1.24547	3.08988	0	0.770312	0.082695	0.10596	0.050488	0.271652	0.402898	0.112804	0.082205	0.273795	5.43208	1.03635	0	1.92812	15.0738	0	0	3.03699	0	4.67908	3.33396	3.61955	0.287883	0.305565	3.23424	0	0	2.99082	3.34024	0	8.46005	0.393867	1.08421	5.11936	0.324373	0.661264	3.92493	0.165157	0	3.6837	2.80195	1.80972	3.10018	0.585428	0.713792	3.49587	0.345117	1.16536	2.59402	2.03147	11.5741	0.363761	1.64873	0	1.25173	2.54547	1.44719	1.48779	2.16658	2.06893	2.42432	2.46296	3.3388	0	1.00061	0.146017	4.70701	2.30374	0.570123	3.74691	0.370697	7.36306	9.14577	2.6664	2.55872	2.04215	4.66289	12.3128	4.9508	7.83724
KRT13	6	0	0.199066	0.322119	0	25.5986	0	0.432982	0.36074	0	0	0	0	1.14081	0	0	1.12317	0.739821	0	0	0	0	0	0.572597	3.29175	0	0	0	0	0	0	0	0	1.78135	0.448302	0	0	0	0	0	0	3.92562	0	0	0	0	0.122969	0	0.181267	0	0	0	0	0	0	0	0	0.14657	0	0.159076	0	0	0.091653	0	0	0	0	0	0	0.06504	1.02296	0	0	0	0.106472	0	0	0	0	0	0.071542	0	1.77325	0	0	0	0	0	0	0	0	0	0	0	0.502976	0	0	0	0	0	0	0	0	0	0	0	0	0	0	0	0	0	0	0	0	0	0	0	0	0	0	0	0	0	0	0	0	0	0	0	0	0	0	0	0	0	0	0	0	0	0	0	0	0	0	0	0	0	0	0	0	0
KRT14	3	0	0	0	0	0	0	0	0	0	0	0.537836	0.698616	0	1.44399	0	0	0	0	0	0	0	0	0	0	0	0	0	0	0	0	0	0	0.170738	0.730532	0	0	0	0	0	0	0	0	0	0	0	0	0	0	0	0	0	0	0	0	0	0	0	0	0	0	0	0	0	0	0	0	0	0	0	0.119848	0	0	0	0	0	0	0.184247	0	0	0	0	3.6813	0	2.22553	0	0	0	0	0	0	0	0	0	0	0	0	0	0	0	0.276371	9.03906	0	0	0	0	0.438408	0	0	0.707567	0	0	0	0	0	0	0.771077	0	0.093849	0	0	0	0	0	0	0	0	0	0	0	0	0	0	0	0	0	0	0	0	0	0	0	0	0	0	0	0	0	0	0	0.113467	0
KRT15	1	0.769299	0	0	0	0	0	1.57218	1.16871	0	0	57.7602	12.858	0	0	0	0	0	8.49382	0.314435	0	0.987041	7.3147	0	5.17895	4.80835	0	3.859	11.0553	11.0286	1.38691	5.95066	0.088242	9.85837	1.68644	0	0	17.7884	0	3.60693	0.21324	0	0	0	0	0	0	0	0.206204	0.091929	0	0	0	0	0	0	0	0	0	0.098065	0.223136	0.078644	0	0	0.131348	0	0.024699	0	0	0.058921	0.210163	0	0	0	0	0	0	0.107342	0.100473	0	0.129832	0	3.21834	0	0	0	0	0	0	0	0	0	0	0	0	0	0	0	0	0	0.96782	14.1467	0	0	0	0	0	0	0	0	0	0	0	0	0	0	0	0	0	0	0	0.037579	0	0	0	0	0	0	0	0	0	0	0	0	0	0	0	0	0	0	0	0	0	0	0	0	0	0	0	0	0	0
KRT16	3	0	20.3271	0	0	1.02257	0	5.95252	0.180139	9.61806	0	0.509683	0	0	0	0	2.206	0	1.53218	1.30444	0	0	0.854287	0	6.89525	0.289003	0.070944	12.3405	0.79748	0	6.23807	0.838932	0.047785	1.00975	0	0.067871	1.10607	0	5.36586	5.78853	1.32963	0	0	1.32652	0	1.01753	0.120875	2.98907	8.47109	0.099064	0.095307	0	1.72595	0.149175	1.29664	0	0.520728	0	0	0.052956	2.41786	0.169966	0.270008	0.055508	0.78129	0.535513	0.267426	0.17587	0	0.127682	2.95138	0	0.189871	0	0.313988	0.068584	0.457007	0.638962	0	0	0.105344	0	1.7412	0.09495	0	0	0	0	0	0	0	0	0.068113	0	0	0	0	0	0	0	0	0.61142	0.293831	0	0	0	0	0	0	40.7277	0	0	0	0	0	0	0	0	0	0	0	0	0	0	0	0	0	0	0	0	0	0	0	0	0	0	0	0	0	0	0	0	0	0	0	0	0	0	0	0	0	0
KRT17	5	0	0	0	0	0	0	0	0	0	0	0.187193	0	0	1.51115	0	0	0	0	0	0	0	0	0	0.08882	0	0	0.072256	0	0	1.15043	0.146672	0	0.312372	0.347039	1.57803	0	0	1.31567	1.63863	0	0	0.799618	3.90903	0	0	0	0.732287	0.245098	0.326667	0	0	0	0	0	0	0	0	0	1.40133	0	0	0	0	0	0	0.059176	0	0	0	0.125195	0	0	0	0	0	0	0	0	0	0	132.132	0	0	0	0	117.596	0	0	0	0	26.3306	0	0	0	0.108471	0	0	1.36318	13.27	0.192572	2.02365	7.80402	0	0	0	0	0	0	0.115015	0	0	0	0	0	0	0.201451	0	0.392775	0	0	0.0449	0	2.31833	1.33168	1.73298	0	0	0	0	0	0	0.058804	0	0	0	0	0	0	0.703163	0	0	0	0	0	0	0	0	0.056818	0	0.118606	0
KRT18	5	267.342	95.5473	76.2015	112.606	176.019	120.893	86.9392	149.744	35.781	458.487	3.24217	1277.32	201.53	145.103	186.997	43.8688	4.06393	54.4549	234.668	89.3228	115.884	150.321	108.908	287.694	102.604	127.82	103.01	96.6316	257.346	226.943	137.442	111.162	147.886	129.001	88.7024	92.7311	158.58	106.873	158.824	128.284	123.315	161.28	20.3687	8.86701	142.822	20.0651	44.4114	65.1829	5.35982	13.5025	52.4034	7.4578	3.49247	44.2253	18.4891	59.926	11.8	76.8046	23.8495	71.9085	27.2219	23.5653	15.4163	19.6708	48.2117	71.0497	27.0129	6.93062	47.8448	33.764	7.66794	36.6618	53.1154	13.4988	15.3147	15.3511	23.4249	1.18437	3.63629	1.85725	2255.16	4732.69	7648.97	549.764	882.471	2494.21	80.8908	837.983	677.181	0	5325.15	109.635	2366.64	9520	1568.69	2793.07	3483.27	4656.3	1645.66	835.866	1570.74	3030.23	2945.32	1391.5	6.54241	1.54718	0.343136	223.95	89.5594	72.477	225.69	55.4456	108.109	201.717	138.308	93.9807	488.458	34.0335	30.862	297.328	153.002	81.586	60.9391	151.987	219.003	841.079	191.275	66.9014	73.3109	56.4071	88.0968	196.33	85.5422	0.10541	0.876151	0.094401	0.150568	0.949091	0.166673	0.134888	0.083524	0.099419	0.156888	4.11018	0.538029	58.6326	0	7.16446	0.294234	1.60236	1.17763
KRT19	6	103.481	199.857	161.895	121.213	182.428	151.212	397.49	120.431	145.482	6.10053	182.211	445.528	498.785	60.5949	191.848	10.5351	5.20524	37.6003	175.732	144.566	136.202	109.594	232.832	543.112	145.151	172.61	114.191	53.4241	130.482	199.297	56.4817	157.814	97.4562	282.941	82.8144	101.627	242.019	546.212	102.784	112.953	71.8908	137.707	12.1585	0.10287	4.86697	0.715404	2.7672	0.211528	0.117266	0.225973	0.713024	0.558981	1.23815	0.47606	7.51112	0.31112	0.172849	0.372483	1.82836	5.32247	0.236403	0.6457	0	0.084859	0.639944	1.50605	0.157823	0.97687	0.613116	1.35217	0	0	1.17662	1.23786	0.579307	8.26375	0.556242	0.032493	0.03457	0.083976	19.9549	4.16601	307.827	62.6552	0.743655	2.79853	0	4.26997	0	0	277.038	0.327056	60.0237	185.218	62.7164	141.601	13.3822	5.8972	0.496231	0.624601	74.3324	93.3394	129.542	24.8806	0	0	0	1.32694	0	0	0	0	0	0	0.22376	1.8508	0.167126	0	0	0	0	1.03946	2.36899	0	0	0.769014	0	5.12053	0	0	0	0	0	0	0	0.815371	0	10.2493	6.56352	0	2.08421	0	0.150637	0	37.9571	11.2099	0	7.80309	0.242302	1.1543	1.35721
KRT31	6	0	0	1.03378	0	13.363	3.3987	0	0.195441	0.670003	0	0	21.5697	21.6072	8.92628	0	0	2.37081	0.417101	2.96403	0.316124	4.07157	0.253879	0	4.66324	1.25819	10.4347	8.64373	0	19.8101	2.76885	0	0	2.50503	3.3498	3.69901	0	0	3.88799	0.124035	10.3472	1.22427	3.9365	0	0	0	0	0	0	0.107326	0	0	0	0.161738	0	0	0	0.156908	0	0	0	0	0	0	0	0	0	0	0	0	0	0	0	0	0	0	0	0	0	0	0	0	0	0	0	0	0	0	0	0	0	0	0	0	0	0	0	0	0	1.65159	0	0	0	0	0	0	0	0	0	0	0	0	0	0	0	0	0	0	0	0	0	0	0	0	0	0	0	0	0	0	0	0	0	0	0	0	0	0	0	0	0	0	0	0	0	0	0	0	0	0	0	0
KRT32	6	0	0	0	0	0	0	2.14117	0.152037	0	0	0	4.45318	0	0	0	0	0	0	0.047559	0	0	0	5.75589	0	0	0	0	0.33449	0.090794	21.0936	0	0	0	0	0	0	0	0	0	0	1.67906	6.05264	0.371117	0	0	0.511447	0.279761	1.68953	0.08383	0	0	0.132424	0	0	0	0	0	0	0.089199	0	0	0	0	0	0	0	0	0	0	0	0	0	0	0	0	0	0	0	0	0	0	0	0	0	0	0	0	0	0	0	0	0	0	6.92001	0	0	0	0	0.115038	0	0	0	0	0	0	0	0	0	0	0	0	0	0	0	0	0	0	0	0	0	0	0	0	0	0	0	0	0	0	0	0	0	0	0	0	0	0	0	0	0	0	0	0	0	0	0	0	0	0	0	0
KRT33A	6	0	0	0	0	0	2.78931	0.595907	0.498036	0.343422	38.5627	0	0	0.101199	0	0	0	0	7.53665	0.677177	0	0	1.53291	4.81603	4.91613	3.64754	0.199909	0.092015	5.0364	0.308515	16.0299	8.79336	11.9634	0.169706	0	0.095827	0	3.118	4.36162	0	0.820924	0.113221	0	0	0	0	0	0	0	0	0	0	0	0	0	0	0	0	0	0	0	0	0	0	0	0	0	0	0	0	0	0	0	0	0	0	0	0	0	0	0	0	0	0	0	0	0	0	0	0	0	0	0	0	0.087	0	0	0.367285	0	0	0	0	0	0	0	0	0	0	0	0	0	0	0	0	0	0	0	0	0	0	0	0	0	0	0	0	0	0	0	0	0	0	0	0	0	0	0	0	0	0	0	0	0	0	0	0	0	0	0	0	0	0
KRT33B	6	0	67.9432	0	0	1.10392	5.931	0.917444	0	14.2168	53.5837	0	12.8323	134.263	54.5618	6.30489	1.18938	0	27.7035	13.6818	0	2.30644	7.04646	0	4.62208	9.04329	32.3333	6.20581	0	0.117569	11.9768	16.4837	8.13001	0.392134	0.271122	12.3929	6.55834	0.344995	2.08815	10.6934	7.12849	8.84155	16.389	0	0	0	0.129889	2.50381	0	0	0	0	0	0	0	0	0	0	0	0	0	0	0	0	0	0	0	0	0	0	0	0	0	0	0	0	0	0	0	0	0	0	0	0.102484	0	0	0	0	0	0	0	0	0	0	0.066632	0.105879	0	0.279812	0	0	0	0	0.634714	0	0	0	0	0	0	0	0	0	0	0	0	0	0	0	0	0	0.101459	0.04384	0	0	0	0	0	0	0	0	0	0	0	0	0	0	0	0	0	0	0	0	0	0	0	0	0	0	0	0	0	0
KRT34	3	0.834448	24.6932	0	0	0	0	0.426314	0.180602	0	0	0	0	0	0	0	0	0	0	0	0	0	0	0	0.643169	0	0	0.032735	0	0	0	0	0.095829	0	0	0	0	0	0	0	1.79704	0.72409	0	0	0	0	0	0	0	0	0	0	0.078654	0	0	0	0	0	0	0	0	0	0	0	0	0	0	0	0	0	0	0	0	0	0	0.068775	0	0	0	0	0	0	0	0	0	0	0	0	0	0	0	0	0	0	0	0	0	0	0	0	0	0	0.294625	0	0	0	0	0	0	0	0	0	0	0	0	0	0	0	0	0	0	0	0	0.116851	0	0	0	0	0	0	0	0	0	0	0	0	0	0	0	0	0	0	0	0	0	0	0	0	0	0	0.107673	0
KRT36	6	73.4742	201.805	418.763	299.925	1083.75	382.853	117.525	215.074	35.7395	572.604	238.038	438.75	854.315	201.005	389	28.9713	9.16083	260.157	275.837	94.4685	137.029	238.315	325.402	399.947	292.525	93.7867	149.223	66.4348	898.935	532.797	208.777	152.095	167.33	402.143	158.291	263.754	318.603	171.957	196.764	188.146	473.999	126.157	20.9128	0	29.9457	0.506842	9.06513	8.82659	0.415389	0.399792	11.9286	1.23464	0.625785	23.0508	0	0	0.454174	0.983977	0.778355	0.848021	0.119003	1.13517	0.40831	1.49273	1.6883	0.028123	0	0.429338	1.61207	0.95353	0	0	44.5219	0.329074	0.289024	0.206296	0.12214	0.199931	0	0.553614	0	10.9819	1.59712	24.3486	0.652126	2.46548	0	0	0	0	2.66816	1.00329	1.9527	1.29762	0.824926	0	5.17439	10.3741	1.15889	0	6.42097	7.72585	2.23382	0	0	0	0	0	0	2.54775	0.165691	0.094645	0	0.220342	0	0.191703	0	0	0	0	0	0	0	0	0	0.337707	0	0	0	0	0	0	0	0	0	0	0	0	0	0	0	0	0	0	0	0	0	0	0	1.69254	1.5916
KRT4	3	0	0	0	0	0	0	0	0	0	0.492942	0	1.03255	0	0	0	0	0	0	0.044052	0	0	0	0	0	0	0	0	0	0.083971	0	0	0	0	0.048986	0	0	0	0	0	0.044637	0	0	0	0	0	0	0	0	0	0	0	0	0	0	0	0	0.11124	0	0	0	0	0	0	0	0	0	0	0	0	0	0	0	0	0	0	0	0	0	0	0	0	0	0	0	0	0	0	0	0	0	0	0	0	24.4761	0	0	0	0	0	0.067923	0.47714	0	0	0	0	0	0	0	0	0	0	0	0	0	0	0	0	0.068771	0	0	0	0.035483	0.271833	2.58152	0	0	0	0	0	0	0	1.06438	0.968546	0	0	0	0	0	0	0	0	0	0	0	0	0	0	0	0	0	0
KRT7	6	0	10.6616	1.59736	0.632099	29.9556	52.2954	136.998	12.5504	17.1852	0	32.0812	94.2074	97.5571	22.06	10.9687	15.5964	0	9.28628	25.7228	14.37	3.23742	21.1047	54.0069	58.1609	28.8999	0.071668	2.37458	2.21523	5.27219	83.381	6.37889	5.50325	12.8508	27.1122	7.2681	7.54042	63.5508	6.92442	5.27612	19.743	9.32175	1.46001	4.01966	0.878244	49.3339	0.610148	1.00617	3.37055	0.900095	1.05848	3.31292	1.82194	0.602453	4.43239	11.5358	3.41874	1.30808	2.52291	4.27825	1.46566	1.68792	5.00005	1.00917	0.645655	1.53254	1.86404	1.37678	0.825202	0.90297	0.917091	0	1.5339	10.9488	2.64145	0.970304	0.329862	5.51557	0.027448	0	0	0.707953	0	0.191824	2.1301	0	1.42253	0	0.723594	0	0	2.24176	0	0	0	0.099063	0	0	0	0	0.088071	8.02726	4.7493	0	0	0	0	0.093941	0.647147	0	0	0.477562	0	1.91727	0.211669	0	0.552942	0	0	0	0	0.041051	0	0	0	0	0	0	0.187733	0	0.450279	0	0.05358	0.254975	0	0	0	0	0	0	0	0	0	0	0	0	0	0	0	0	0.108464	0.382452
KRT78	5	0	0	0	0	0	0	0	0	0	0	0	0	0	0	0	0	0	0	0	0	0	0	0	0	0.185584	0	0	0	0	0	0	0	0	0	0	0	0	0	0	0	0	0	0	0	0	0	0	0.057841	0	0	0.071403	0.102064	0	0	0	0	0	0	0.239997	0	0	0	0	0	0	0	0	0	0.069867	0	0	0	0	0	0	0	0	0	0	0	0	0	0	0	0	0	0	0	0	0	0	0	0	0	0	0	0	0	0	0	0	0	6.96072	0	0	0	0	0	0	0	0	0	1.35381	0	0	0	0	0	0	0	0.86258	0.175719	0.224542	0.970081	0	0	0	0	0	0	0	1.81824	3.91728	0	0	0	0	0	0	0	0	0	0	0	0	0	0	0	0	0	0
KRT8	3	0	0	40.5327	50.6404	15.5342	0.237751	0	0.514159	14.0659	62.189	0.969575	984.049	16.7483	1.29501	3.07477	5.24007	0	5.81917	0.053852	20.1111	0	8.42749	0	2.81436	0	4.37709	0.30988	6.05875	6.91363	7.12961	0.167592	22.8641	0	0.358431	5.15406	1.57662	0.304448	0.566701	4.14199	0	0.076143	55.797	2.94077	0.165736	110.204	0.115105	5.053	0.04234	0.077807	0	0	0	0.425972	0.094784	1.62705	0	0.818749	0	4.93459	0.076466	0.080774	0.854811	0.052729	0.134942	0.169558	0.050772	0.083504	0	0.424009	2.1584	0	0	54.324	0.59813	2.0796	6.25174	0.551716	0	0.109838	0.033345	958.759	4315.38	1622.59	228.856	235.395	722.064	6.39658	1012.35	2331.25	107.663	2726.07	9.11946	735.111	3826.68	272.588	590.597	489.82	2269.95	915.588	561.096	914.994	198.979	588.761	582.714	52.9919	8.67404	5.40561	21.9827	2.78975	42.5819	271.345	154.793	142.514	302.832	93.6395	73.554	514.786	68.9855	93.0033	405.401	309.643	126.301	109.113	104.272	131.96	751.723	129.234	55.943	89.9561	49.664	119.081	223.579	142.197	20.8506	1.32394	79.1839	5.40431	15.6737	30.6639	8.97161	0.825164	16.1444	0.717327	0.072658	7.85178	36.4216	39.5332	38.1337	48.9058	31.7363	20.6848
KRT80	5	0	0	0.258571	0.257777	0	0	0	0.151632	0.307771	0.519842	0	0.275087	3.16689	3.3399	0	0.456333	0	0	0	3.69901	0	0.157312	0.549166	0.424093	1.1912	0.029014	0.05342	0	0.044003	0.189219	0	0.291638	0.550448	0	0.413617	0	0	0	0.250568	0	0.524424	0.591448	0.729444	0.334072	0.418976	0.462603	0.832944	0.336719	0.75825	0.242008	0.046302	0.594563	0.126145	0.289649	0	1.29068	0.584582	1.16696	1.70352	2.36314	1.95634	3.1545	1.78542	1.05685	1.21657	2.40112	1.17603	2.33689	1.35272	2.13054	1.02411	0.198569	3.26526	0.490871	2.5502	2.52288	2.0532	0.806689	0.739049	1.17271	0.024074	0	0.07806	0	2.78459	0.097361	0.928278	0	3.194	0	0.387336	0.138762	18.3256	6.67382	22.8183	2.84143	11.7337	4.08084	8.10797	14.812	5.09088	1.19099	0.103646	0	13.9186	0.171679	0.197991	4.64542	0.044426	0	10.7429	13.4334	8.99182	0.601277	1.78207	0.075699	2.94803	0.72567	1.98593	6.93303	4.29933	5.44455	3.41141	0.124568	3.57145	4.09189	4.07074	5.1815	7.35214	6.16998	4.31687	8.32585	1.5434	4.80875	0.047038	0.216802	0	6.09577	4.08884	0.092628	0	0	0.025874	0.094015	0.060881	0.164557	0.115525	0.02126	0.014032	0.088821	0
KRT81	3	0	0	0	0	0	0	0	0.160285	0	0	0.226582	0.587378	0	0	0	0	0	0	0	0	0	0	0	0	0	0	0	0	0	0	0	0.253655	0	0	0.360172	0	0	0	0.050029	0	0	0	0	0	40.5766	0	0	0	0	0	0	0	0	0	0	0	0.127126	0	0	0	0	0	0	0	0	0	0	0	0	0	0	0	14.8594	0	0	0	0	0	0	0	0	0	0.084103	0	0	0	0	0	0	0	0	0	0	0	0	0	0	0	0	0	0	0.260012	0	0	0	0	0	0	0	0	0	0	0	0	0	0	0	0	0.057723	0	0.018016	0	0.025819	0	0	0	0	0	0.015112	0	0	0	0	0	0	0	0	0	0	0	0	0	0	0	0	0	0	0	0	0.047616	0
KRT9	3	0	0	0	0	0	0	0	0.131768	0	0	0	0	0.102201	0.983564	0	0	0.527379	0	0	0	0	0	0	0.173142	0	0	0	0	0.156204	0	0	0	0	0	0	0	0	0	0	0	0	0	0	0	0	0	0	0	0	0	0	0	0	0.072457	0	0	0.206982	0	0	0	0	0	0	0	0	0	0	0	0.229926	0	0	0	0	0	0	0	0	0	0	0	0	6.30161	0	0	0	0	0	0	0	0	0	0	0	0	0	0	0	0	0	0	0	0	0	0	0	0	0	0	0	0	0	0	0	0	0	0	0	0	0	0.135541	0.029468	0.033044	0	0	0	0.232294	0	0	0	0	0	0	0	0	0	0	0	0	0	0	0	0	0	0	0	0	0	0	0	0	0.411854
KRTAP10-1	6	0	0	0	0	0	0	0.801168	0.329376	0	0	0.31244	0	0	0	0	0	0	0	0	0	0	0	0	13.6561	0	0	0	0	0	0	0	0	0	0	0	0	0	0	0	0.112149	0	0	1.66659	0	0	0	0	0	0	0	0	0	0	2.83253	0	0	0	0	0.195892	0	1.8451	2.1004	0	0	0	0.050917	0	0	0	0	0	0	0	0	0.404663	0	0	0	0.05453	0.06623	0	0	0	0	0	0	0	0	0	0	0	0	0	0	0	0	0	0	0	0	0	0	0	0	0	0	0	0	0.031461	0	0	0	0	0	0	0	0	0.16941	0	0	0	0	0	0	1.47138	0	0	0	0	0	0	0	0	0	0	0	0	0	0	0	0	0	0	0	0	0	0	0	0	0	0
KRTAP10-10	3	0	0	0	0	0	0	0	0.59646	0	0	0	0	1.48424	4.69012	0	26.0564	0	0	0.193054	0	0	0	0	0	0	0	0	0	0	0	0	0.163818	0	0	0	0	0	0	0	0	0	0	0.749699	0.283838	0	0	0	0.221512	0	0	0	0	0	0	0	0	0	0.262642	0.132706	0	0.047556	0.839739	0	0.120147	0.151095	0	0	0	0.109852	0.76	0	4.43314	1.66308	0.170871	0.120234	0.114045	0.197836	0	0	0	0	2.95904	0	0	0	0	0	0	0	0	0	0	0	0	0	0	0	0	0	0	0	0	0	0	0	0	0	0	0.171393	0	0	0	0	0	0	0	0	0	0	0	0	0	0	0	0	0	0	0	0	0	0	0	0	0	0	0	0	0	0	0	0	0	0	0	0	0	0	0	0	0	0
KRTAP10-11	3	0	0	0	0	0	0	1.25004	0.78173	0	0	0	0	0	0	0	0	0	0	0.083593	0	0	0	0	0	0	0	0	0	0	0	0	0	0	0	0	0	0	0	0	0.086297	0	0	0	0	0	0	0	0	0	0	0	0	0.107513	0	0	0	0	0	0	0	0	0	0	0	0	0	0	0	0	0	0	0	0	0	0	0	0	0	0	0	0	5.12757	0	0	0	0	0	0	0	0	0	0	0	0	0	0	0	0	0	0	0	0	0	0	0	0	0	0	0	0	0	0	0	0	0	0	0	0	0	0	0	0	0	0.442079	0	0	0	0	0	0	0	0	0	0	0	0	0	0	0	0	0	0	0	0	0	0	0	0	0	0	0
KRTAP10-2	3	0	0	0	0	0	0	0.683094	1.13389	0	0	0	0	0	0	0	1.76483	0	0	0	16.7833	0	0	0	4.406	0	0	0.456155	1.03897	0	0.368296	0	0	0.064822	0	0	0	0	0	0	0.094742	0	0	2.81617	0.863222	0	0	5.7123	1.9415	0.503427	2.00352	42.5278	0.123469	0.116842	3.69432	7.46887	1.63885	0.939162	9.0305	0.587983	0	0.86653	1.73614	0.623191	0	0.538049	0	2.3375	0.082084	1.7664	1.33982	0	0	0	10.4373	1.26185	0.430639	2.11059	0	0.139438	0	0	0	0	0	0	0	0	0	0	0	0	0	0	0	0	0	0	0	0	0	0	0	0	0	0	0	0	0	0	0	0	0	0	0	0.300168	0	0	0	0	0	0	0	0	0.482827	0	0	0	0	0	0	0	0	0	0	0	0	0	0	0	0	0	0	0	0	0	0	0	0	0	0	0
KRTAP10-3	3	0	0.568078	0	0	0	0	0	1.45389	0	0	0	0	0	0	0	0	2.05569	0	0	0	0	0	0	0.72051	0	0	0	0	0	0	0	0	0.230558	0	0	0	0	0	0	0	0	0	0	2.70485	2.92041	0	0	0	0	0	0	0.211132	0	0.056111	0	0	0.432716	3.50346	0.94812	0	0.237082	0.774473	0	0.404368	0	0.547958	1.26931	0.146486	0.190335	0	0	0	0	0	0.215414	0.202988	1.01006	0	0	0.100751	0	0	0	0	0	0	0	0	0	0	0	0	0	0	0	0	0	0	0	0	5.10556	0	0	0	0.94555	0	0	0	0	0	0	0	0	0	0	0	0	0	0	0	0	0.132628	0	1.71047	2.22432	0.931393	0	0	0	0	0	0	0	0	0	0	0	0	0	0	0	0	0	0	0	0	0	0	0	0	0
KRTAP10-5	3	0	0	0	0	0	0	0	0	0	0	0	0	0	0	0	0	1.16154	0	0	0	0	0	5.51904	3.72048	0	0	0	0	0	0.09342	0	0	0	0	0	0	0	0	0	0	0	0	2.8388	0.135012	0	0	0	0.35047	0	0	0	0.370033	0	0.031829	0	0	1.17265	0	0	0	0	3.035	0.177863	0.341312	0.572246	0	0.353748	0.737967	1.14169	0	0	0.450597	1.5753	0.162539	0.226637	0	0.748695	0	0	0	0	2.80032	0	3.32107	0	0	0	0	0	0	0	0	0	0	0	0	0	0	0	0	0	0	0	0	0	0	0	0	0.651866	0	0	0	0	0	0.599701	0	0	0	0	0	0	0	0	0	2.51012	0	0	0	0	0	0	0	0	0	0	0	0	0	0	0	0	0	0	0	0	0	0	0	0	0	0
KRTAP10-6	2	0	0	0	0	0	0	0.623803	7.80282	0	0	0	0	1.27418	0	0	0	1.0628	0	0	0	0	0	0	0	0	0	0	0	0	0	0	0	0	0.091866	0	0	0	0	0	0	0	3.19988	0	0	0	0	0	0	0	0.13707	0	0.623059	0	0	0	14.1183	3.73854	2.50658	3.34652	4.66002	1.85794	16.879	2.27726	1.66483	1.70067	0.197253	0	0.074949	1.32444	0.165116	0	0.275507	0	0	2.93269	1.85672	2.99177	0.039888	0	0.051544	0	0	0	0	0	0	0	0	0	0	0	0	0	0	0	0	0	0	0	0	0	0	0	0	0.482232	0	0	0	0.049996	0	0	0	0	0	0	0	0	0	0	0	0	0	0	0.441223	1.1482	0.236371	0	0	0	0	0	0	0	0	0	0	0	0	0	0	0	0	0	0	0	0	0	0	0	0.157186	0.277375
KRTAP11-1	3	0	0	0	0	0	0.265204	0.915889	0	0	0	0	0	0	0	0	0	0	0	0	0	0	0	0	0	0	0	0	0	0	0	0	0	0	0	0	0	0	0	0	0	0	0	0	0	0	0	0.697387	0	0	0	0	0	0	0	0	0	0	0	0	0	0	0	0.238365	0	0	0	0	0	0	0	0	0	0	0	0	0	0	0	0	0	0	0	0	0	0	0	0	0	0	0	0	0	0	0	0	0	0	0	0	0.186302	0	0	0	0	0	0	0	0.324704	0	0	0	0	0	0	0	0	0	0	0	0	0	0.099261	0	0	0	0	0	0.81053	0	0	0	0	0	0	0.260556	0.495382	122.062	0	0.143605	0	0	0.350121	0.545112	0	0.490807	0.867918	0	0.440751	0	0	0
KRTAP12-1	6	0	0	0	0	0	0	0	0.654007	0	0	0.628276	0	0	0	0	0	0	0	0	0	0	0	0	1.72951	0	0	0	0	0	0	0	0	0	10.3152	0	0	0	0	0	0	0	0	0	0	0	5.0412	0	0	0	0	0	0	0	0	0	0	0	0	0	0	0.653317	0	0	0	0	0	0.892634	0	0.27329	0.861931	0	0	0	0	0.640212	0	1.42419	0	0	0	0	0	0	0	0	0	0	0	0	0	0	0	0	0	0	0	0	0	0	0	0	0	0	0	0	0	0	0	0	0	0	0	0	0	0	0	0	0	0	0	0	0	0	0	0	0	0	0	0	0	0	0	0	0	0	0	0	0	0	0	0	0	0	0	0	0	0	0	0	0	0
KRTAP13-2	4	0	0	0	0	0	0	0	0.813375	0	0	0.386935	0	0	0	0	0	1.70258	0	0	0	0	0	0	0	0	0	0	0	0	0	0	0	0	0	0	0	0	0	0	0	0	0	0	0	0	0	0	0	0	0	0	0	0	0	0	0	0.35247	0	0	0	0	0	0	0	0	0	0	0	0	0.523491	0	0	0	0	0	0	0	0	0	0	0	0	0	0	0	0	0	0	0	0	0	0	0	0	0	0	0	0	0	0	0	0	0	0	0	0	0	0	0	0	6.77825	0	0	0	0	0	0	0	0	0	0	0	0	0	1.84122	0	0	4.01174	0	4.8495	0	0	0	46.7018	0	204.747	145.144	0.227143	8.34468	4.9308	0.644406	0.385806	24.1003	58.6305	0.720665	2.47941	0.221596	0.241597	0.236727	81.4414	0.891435
KRTAP19-8	1	0	0	0	0	0	0	0	0	0	0	0	0	0	23.1764	0	0	0	0	10.7881	0	0	0	2.68382	0	0	37.5549	0	0	0	0	0	8.66269	5.84015	10.9832	0	0	0	0	0	0	0	0	0	9.936	0	0	0	0	0	0	0	0	0	0	0	0	5.49691	0	4.08433	10.9561	6.35545	0	5.17398	7.40372	0	6.45945	7.35303	0.696437	2.31621	0	0	0	0	0	6.49061	5.86524	3.49419	6.91945	11.8607	3.97396	0	0	0	0	0	0	0	8.34053	0	0	0	0	0	0	0	0	0	0	0	0	0	0	0	0	0	0	0	0	0	0	0	0	0	0	0	0	0	0	0	0	0	0	0	0	0	0	0	0	0	0	0	0	0	0	0	0	0	0	0	0	0	0	0	0	0	0	0	0	0	0	0
KRTAP20-2	3	0	0	0	0	0	0	0	0	0	0	0	0	0	0	0	0	0	0	0	0	0	0	0	0	0	0	0	0	0	0	0	0	0	0	0	0	0	0	0	0	0	0	0	0	0	0	0	0	0	0	0	0	0	0	0	0	0	0	0	0	0	0	0	0	0	0	0	0	0	0	0	0	0	0	0	0	0	0	0	0	0	0	0	0	0	0	0	0	0	0	0	0	0	0	0	0	0	0	0	0	0	0	0	0	0	0	0	0	0	0	0	0	0	0	0	0	0	0	0	0	0	6.82677	0	0	0	0	0	44.6919	66.3773	130.398	0	0	0	0	0	0	0	0	0	0	0	0	0	0	0	0	0	0	0	0	0
KRTAP20-4	3	0	0	0	0	0	0	0	0	0	0	0	0	0	0	0	0	0	0	0	0	0	0	0	0	0	0	0	0	0	0	0	0	0	0	0	0	0	0	0	0	0	0	0	0	0	0	0	0	0	0	0	0	0	0	0	0	0	0	0	0	0	0	0	0	0	0	0	0	0	0	0	0	0	0	0	0	0	0	0	0	0	0	0	0	0	0	0	0	0	0	0	0	0	0	0	0	0	0	0	0	0	0	0	0	0	0	0	0	0	0	0	0	0	0	0	0	0	0	0	0	0	0	0	0	0	0	0	0	16.9759	12.3695	0	0	0	0	0	0	0	0	0	0	0	0	0	0	0	0	0	0	0	0	0
KRTAP29-1	3	0	0	0	0	0	0	0	0.971037	0	0	0	0	0	0	0	0	0	0	0.210801	0	0	0	0	0	0	0	0	0	0	0	0	0	0	0	0	0	0.291433	0	0	0	0	0	0	0	0	0	0	0	0	0	0	0	0	0	0	0	0	0	0	0	0	0	0	0	0	0	0	0	0.120246	0	0	0	0	0	0	0	0	0	0	0	0	6.45998	0	0	0	0	0	0	0	0	0	0	0	0	0	0	0	0	0	0	0	0	0	0	0	0	0	0	0	0	0	0	0	0	0	0	0	0.166198	0	0	0	0	0	0	0	0	0	0	0	0	0	0	0	0	0	0	0	0	0	0	0	0	0	0	0	0	0	0	0	0	0
KRTAP4-6	3	0	0	0	0	0	0	0.75932	0.313205	0	0	0	0	0	0	0	0	1.29103	0	0.101735	0	0	0	0	0	0	0	0	0	0	0	0	0	0	0	0	0	0	0	0	0	0	0	0	0	0	0	0	0	0	0	0	0	0	0	0	0	0	0	0	0	0	0	0	0	0	0	0	0	0	0	0	0	0	0	0	0	0	0	0	0	0	0	0	7.34931	0	0	0	0	0	0	0	0	0	0	0	0	0	0	0	0	0	0	0	0	0	0	0	0	0	0	0	0	0	0	0	0	0	0	0	0.169761	0	0	0	0	0	0	0	0	0	0	0	0	0	0	0	0	0	0	0	0	0	0	0	0	0	0	0	0	0	0	0
KRTAP5-2	3	0	0	0	0	0	0	0	0.585267	0	0	0	0	0	0	0	0	0	0	0.09459	0	0	0	0	0	0	0	0	0	0	0.096792	0	0	0	0	0	0	0	0	0	0	0	0	0	0	0	0	0	0	0	0	0	0	0	0	11.3952	0	0	0	0	0	0	0.448919	0	0	0	0	0	0	0	0	0	0	0	0	0	0	0	0	0	0	0	2.89987	0	0	0	0	0	0	0	0	0	0	0	0	0	0	0	0	0.465587	0	0	0	0	0	0	0	0	0	0	0	0	0	0.17552	0	0	0	0	0	0	0	0	0	0.581361	0	0	0	0	0	0	0	0	0	0.435906	0	0	0	0	0	0	0	0	0	0	0	0	0	0	0	0	0	0
KRTAP5-5	3	0	0	0	0	0	0	0.699529	0.579826	0	0	0	0	0	0	0	0	0	0	0	0	0	0	1.2575	0	0.951847	0	0	0	0	0	0	0	0	0	0	0	0	0	18.1052	0	0	0	0	0	0	0	0	0	0	0	0	0	0.238926	0	0	0	0	0	0	0	0	0	0	0	0	0	0	0	0	0	0	0	0	0	0	0	0	0	0	0	0	0	0	0	0	0	0	0	0	0	0	0.113603	0	0	0	0	0	0	0	0	0	0	0	0	0	0	0	0	0	0	0	0	0	0	0	0	0	0	0	0.156058	0	0	0	0	0	0	0	0	0	0	0	0	0	0	0	0	0	0	0	0	0	0	0	0	0	0	0	0	0	0	0
KRTAP5-7	3	0	0	0	0	0	0	0	0.379728	0	0	0	0	0	3.06612	0	0	0	0	0	0	0	0	0	0	0	0	0	0	0	0	0	0	0	0	0	0	0	0	0	0.264018	0	0	0	0	0	0	0	0	0	0	0	0	0	0	0	0	0	0	0	0	0	0	0	0	0	0	0	0	0	0	0	0	0	0	0	0	0	0	0	0	0	0	0	0	0	0	0	0	0	0	0	0	0	0	0	0	0	0	0	0	2.63552	0	0	0	0	0	0	0.990504	0	0	0	0	0	0	0	0	0	0	0	0	0	0	0	0	0	19.9006	0	0	0	0	0	0	0	0	0	0	0	0	0	0	0	0	0	0	0	0	0	0	0	0	0
KRTAP5-9	3	0	0	0	0	0	0	0	0	0	0	0	1.01197	0	2.12713	0	0	0	0	2.19355	0	0	0	0	0	0	0	0	0	0.170501	0	2.68389	0	0	0	0	0	0	0	0	1.36141	0	0	0	0	0	0	0	0.539947	0	0	0	0.118789	0	0	0	0	0	0	0	0	0	0	0	0	0	0	0	0	0	0	0.378964	0	1.51455	0	0	0	0	0	0	0	0	0	0	0	0	0	0	0	0	0	0	15.4085	0	0	0	0	0	0	0	0	0	0	0	0	17.2407	0	0	0	0	0	0.244096	0	0	0	0	0	0	0	0	0	4.25649	0.672205	0.719421	0	0	0	0	0	0	0.433497	0	0	0	0	0	0	0	0	0	0	0	0	0	0	0	0	0	0	0	0.165182	0
KRTAP7-1	3	0	0	0	0	0	0	0	0	0	0	0.501292	0	0	0	0	0	0	0	0	0	0	0	0	0	0	0	0	0	0	0	0	0	0	0	0	0	0	0	0	0	0	0	0	0	0	0	0.99075	0	0	0	0	0	0	0	0	0	0	0	0.158351	1.0575	0.08594	0	0	0	0	0	0.416079	0.159918	0	0	0	0	0	0	0	0	0	0	0	0.549954	0	0	0	0	0	0	0	0	0	0	0	0	0	0	45.0024	0	0	0	0	0	0	0	0	0	0	0	0	0	0	0	0	0	0	0	0.580055	0	0	0	0	0	0	0	0	0	0	0	0	0	0	0.180377	0	0	0	0	0	0	0	0	0	0	0	0	0	0	0	0	0	0	0	0	0
KRTCAP2	4	689.885	566.13	481.171	14.1032	543.865	391.325	63.1019	250.909	333.899	1259.72	4.17911	387.001	355.374	236.286	451.416	363.579	268.497	116.496	289.393	102.859	73.89	287.559	231.958	444.859	65.3388	165.812	234.896	78.0492	408.384	415.256	221.686	161.256	108.683	163.918	241.632	145.666	287.658	311.475	527.597	146.999	243.521	415.23	531.767	622.33	312.559	979.97	171.51	549.531	786.023	352.854	198.826	574.109	335.097	463.59	72.2431	98.7573	51.2014	148.705	147.921	432.511	112.438	75.1466	39.813	93.5258	157.474	49.6432	53.8144	18.6701	51.4446	550.194	206.69	298.881	125.682	383.154	122.031	29.9325	187.114	133.52	82.5177	85.9508	1.55404	111.013	2.17629	0	192.161	335.593	9.87202	587.31	216.187	188.798	47.7569	112.389	59.745	252.854	181.313	86.1742	506.308	339.97	191.691	68.1243	5.21899	118.041	276.374	3.09219	104.535	127.664	73.2604	98.6318	95.6813	159.932	91.8548	165.967	146.506	355.38	300.503	337.827	150.138	81.4729	131.625	10.2607	161.766	315.605	170.368	177.288	162.801	187.93	407.034	251.098	191.196	103.404	96.1492	142.702	109.776	399.403	567.763	529.477	577.048	980.499	1513.84	768.112	594.759	604.366	588.608	601.723	1034.76	868.56	900.989	1737.18	811.287	1130.72	565.34
KRTCAP3	6	0	69.57	1.43668	2.79416	110.559	223.052	51.2181	276.764	9.71018	225.53	0	289.695	166.276	62.3667	4.46057	12.2011	9.64814	12.0644	41.6534	43.3303	20.4321	94.0065	98.2581	110.037	20.6762	14.6369	0	94.2452	167.595	100.275	21.7729	71.2355	51.376	57.0363	37.1947	53.0427	286.531	57.4975	2.15061	28.6112	23.3958	73.7101	1.88153	2.42507	4.54672	0.50749	2.16293	9.13791	0	5.14841	1.36698	0.839559	0.316349	6.64075	0	12.7411	0.331396	0	0.115112	0.924268	1.3664	1.608	0	1.42044	1.98598	8.65534	1.28194	0	2.77847	1.95859	0	0	0	4.72006	3.08704	0.460973	2.08976	0.424896	0.193734	0.313739	0	0	0.213191	0	0	0	0	0	0	0	0	0.155963	10.4358	0	0	0	0	0	0.317371	0	1.33838	0.666748	0.228593	0	0	0	0	0	0.219789	0	0	0	0	0.947231	0	0	0	0	3.63918	0	2.30271	1.41269	0	0	0	15.895	0	0	0.311605	1.39518	7.79832	0	7.878	0	0	0	0	0	0.074324	0	0	0	0	0	0.16962	0	0.209033	0.114053	9.91691	0	0
KRTDAP	3	0	0	0	0	0	0	0	0	0	0	0	0	0	0	0	0	0	0	0	0	0	0	0	0	0	0	0	0	0.671595	0	0	0	0	0	0	0	0	0	0	0	0	0	0	0	10.9656	0	0	0	0	0	0	0	0	0	0	0	1.04803	0	0	0	0	0	0	0	0	0	0	0	0	0	0	0	0	0	0	0	0	0	0	0	0	9.48201	0	0	0	0	0	0	0	0	15.719	0	0	12.0706	0	0	0	0	5.00208	0	0	0	0	0	0	0	0	0	0	0	0	0	0	0	0	0	0	0	0	0	0	0	0	0	0	0	0	0	0	0	0	0	0	0	0	0	0	0	0	0	0	0	0	0	0	0	0	0	0	0	0
KTI12	5	10.9722	0	0.311395	0.634628	1.03712	13.329	0.431176	0	0	0.64511	0.344461	0	0	0	17.7681	0	1.47363	3.88503	4.4867	0.588912	3.79237	28.9258	1.95991	2.6842	4.6896	0.07196	0	0.202196	2.64705	1.35071	0	14.8811	0.204804	0.318742	2.82283	2.52354	0.000408	13.2995	1.84295	1.701	0.325567	0.732981	4.03591	2.58018	1.03194	1.46997	0	1.66931	4.11616	2.22174	0.055425	2.99715	0.907176	0.340352	5.21213	7.65716	4.8079	1.89974	2.1729	5.52647	5.93558	5.41353	9.05735	3.98312	5.5213	6.02066	4.77142	5.39844	4.40589	0.345273	1.50231	0	0	6.0455	8.35215	3.89849	3.02671	0.881893	1.14352	0.890309	117.691	8.82925	0.192602	0	0	185.666	0	0	25.2787	18.689	10.9336	18.3109	16.0126	0	0	1.40311	19.4232	0	0	4.65246	0.61993	0	58.484	0	36.248	0	1.14286	0	0	4.91625	11.1885	16.979	21.0686	15.7499	16.3527	16.6355	12.2284	2.15989	9.93173	6.76474	7.29539	9.1309	1.41828	3.05676	2.28247	1.9547	14.5469	6.97452	4.36733	6.21679	12.1994	14.3119	27.6229	20.7022	52.1392	126.565	2.539	6.07815	20.7271	14.1385	53.193	21.2869	8.87432	26.4826	1.28521	3.26469	2.65462	12.8991	5.1807	7.82661	0.191989
KTN1	5	9.78397	13.271	3.80945	3.35208	2.46313	5.53977	5.00007	12.8519	26.9403	0.217751	12.7592	17.9189	6.95736	11.9124	3.49192	14.5617	18.4275	25.0233	11.5473	25.7802	36.2136	17.5461	5.72159	2.70362	34.2802	21.9355	6.77526	38.4089	7.66388	5.46092	22.5247	16.7343	8.44212	6.07442	32.9973	7.88959	15.0358	20.7188	20.0118	21.25	22.6449	40.2239	31.1992	18.9888	53.3615	23.4316	22.0852	13.5812	22.5912	70.7688	23.9448	25.0614	15.8891	15.8825	19.5507	12.0796	37.6296	4.76251	30.0645	10.52	11.4906	18.2816	15.5726	25.3083	19.4416	4.21515	40.0751	37.1851	15.4889	28.6092	24.0433	63.441	47.6256	58.3333	13.0269	25.0395	35.4699	58.8274	73.1093	74.7516	0.194918	1.74474	6.44621	0	14.6837	7.3004	2.33829	6.00799	11.9708	12.3386	19.8125	26.0568	35.6495	12.2213	16.3094	16.0923	8.77605	4.21455	10.4874	34.9832	1.49539	8.65496	10.2999	10.1016	8.15082	21.0617	79.7429	49.7367	46.5051	16.0759	69.1879	64.3937	76.5916	36.4804	7.2105	14.0343	13.6428	89.7466	55.8541	37.2698	38.3699	19.3422	19.6046	25.7865	15.4399	4.5396	16.7462	72.7644	33.1407	77.3033	34.5952	21.9969	114.704	7.93534	5.04196	6.23858	4.57158	10.5579	4.53953	2.11753	2.10145	8.99058	45.0885	14.0339	3.15067	4.6452	8.83585	4.0508	5.90695	8.17784	2.33969
KXD1	6	200.597	54.0252	63.0687	11.3131	143.172	87.7745	84.0288	97.1732	51.5408	107.63	9.97495	54.8374	52.7144	72.6494	81.8041	5.3089	4.37183	40.6774	130.111	57.8028	64.4611	136.929	83.2159	181.121	68.2806	33.4314	15.7018	18.7526	126.733	228.848	31.7309	80.0131	31.48	146.154	74.2007	12.9701	228.358	51.5769	71.2668	45.4141	59.768	46.2756	17.0515	4.76735	60.0982	12.1092	16.3341	20.5165	5.19848	14.1168	41.7998	11.9226	18.7134	16.0742	37.8569	48.2952	47.2291	43.5494	35.3319	38.8322	33.7671	38.1849	41.961	45.1629	50.2607	45.1098	41.5765	30.4027	60.9467	19.8962	28.809	19.9234	30.8347	26.9379	46.153	28.5836	37.2887	7.35167	6.30745	7.74545	106.055	476.645	41.3515	2.52455	0.749434	0	18.9038	0	37.7325	9.1398	38.3674	3.87448	8.96374	58.1666	92.9421	11.6864	72.175	65.3866	51.2008	7.44977	2.93791	24.5013	46.9108	0	10.685	6.99093	7.1005	21.9629	0.623959	26.3041	46.6014	37.7843	19.029	33.6566	41.0488	39.7887	65.0255	29.5452	44.3124	4.99583	62.0656	55.2057	38.9103	39.5534	27.3421	39.3656	13.8394	44.8875	51.7217	36.4109	55.9552	65.4996	37.7416	110.913	103.755	29.4632	108.94	80.6766	132.904	50.4201	62.894	28.0786	82.91	68.5256	38.3872	56.5983	103.852	93.5157	91.6264	121.93	123.238
KYNU	1	18.0158	0.806077	0	1.29012	1.05418	4.51068	0.594781	1.11294	1.52443	0.895086	7.8742	2.04484	2.22204	19.2396	1.00291	7.69432	6.73956	2.3695	4.37235	3.59196	13.7685	0	3.66128	0.661666	16.0115	14.7053	0	1.67566	1.38777	1.32236	15.7487	1.62632	4.37012	0.064779	1.61006	11.8744	0.494868	4.40768	16.1501	9.9378	3.55841	4.47111	2.47442	1.61143	11.5382	0.290112	3.42118	0	1.01957	0.981898	0	0.216532	0.153545	3.56387	2.39766	0.727782	2.79974	0	3.2732	2.41098	2.23775	0.92779	5.60662	4.7027	1.8105	2.48471	1.67718	1.63172	3.02922	4.61785	4.16109	3.68367	12.1879	0	1.84084	5.16703	1.43735	0.868396	1.67001	0.147371	0	0	0.293668	0	0	0	0	0	0	0	0	0.070246	0	0	0	0	0.533829	0	0	0	0	1.21203	0.10429	0	0	0	0	0.164896	0	0	0	0	0	0	0	0.376111	0	0	0	1.05757	0	0	0	0	0	0	0	0	0	0	0	7.606	0	0	0	0.623714	0	0	0	0	0	0	0	0	0	0	0	0.053013	0	0	0
L1CAM	3	0	0	0	1.52889	0	0	0	0.115728	0	0	0	0	0	0	0	0	0	0	0	0	0	0	0	0	0	0	0	0	0.03338	0.314568	0	1.14289	0	0.019827	0.399797	0	0	0	0.357935	0	0.19914	0	0.416023	0.141962	0.318745	0	0	0	0	0	0	0	0	0	0	0	0	0	0.016849	0	0	0	0	0	0	0	0	0	0	0	0	0	0	0.238959	0	0.039776	0	0	0	0	0	0	0.202133	0	0	0	0	0	0	0	0	0	0	0	0	0	0	0	0	0.082453	0	1.18773	0	0	0	0	0.090816	0	0	0	0	0	0	0	0	0	0	0	0	0	0.293997	0.057058	0	0	0	0	0	0	0	0	0	0.178999	0	0	0.321365	15.7526	0.019408	0.126239	0.010538	0.405296	0	0	0.019678	0.047602	0.023109	0.025002	0.029268	0	0	0	0
L1TD1	3	0.515199	0.009726	0.009135	0.467017	0	0.064084	0.409267	0.899	0.742889	0.433261	0.005423	0.39268	0.558796	0.628648	0.598689	11.4837	0.344077	0	0.003857	0.039516	0	0.001563	0.260684	0.041481	0	0.063782	0.127641	0	0.324689	0.002847	0.007757	0.013453	0.636405	0.068169	0.334562	0.254356	0.036525	0.006431	2.01469	0.008138	0.001612	0	0.645928	0.151609	0.517568	0.261063	0.521426	1.04376	0.118431	0.461417	0.512108	0.317579	0.261523	0.567941	3.87662	0.049888	0.725435	0.032198	0.050049	0.016309	0.018978	0.126443	0	0.008134	0.07332	0.004234	0.16925	0.011509	0.057838	0.434533	0.014515	0.547894	0.087807	1.29512	0.082117	0.47042	0.101253	0.133711	0.355659	0.100788	0.080069	0.712741	0.015746	0.07317	0.318834	0.009613	0.924003	0.329536	0	0	11.8173	0.0583	0	0.038175	0.102046	0	0	0.360642	0.245624	0.076002	0.01677	0.129513	0.107345	1.54609	0.436855	5.18187	1.37972	1.8332	3.1658	0.620168	0.096522	0.01587	1.75373	0.043472	0.597314	0.217873	0.177951	0.219866	0.023033	0.082925	0.148978	0.118304	0.512151	0.769708	1.81391	0.244463	0.87074	0.1846	0.151061	0.107581	0	0.007157	0.003324	0	0.017935	0.009231	0.061163	0.029203	0.136369	0.024181	0.014767	0.012437	0.009001	0.038071	0.150608	0.928267	0.087148	0.092162	0.077822	0.11035	0.098415
L3HYPDH	3	2.14341	0	20.854	0.805913	0	0	0	3.44493	3.7929	1.64492	0	6.78473	11.8529	74.2139	15.1196	0	2.80143	0.988347	4.16915	17.6018	13.7829	8.93752	19.4099	1.14336	6.70083	1.10028	1.94123	5.39598	57.7571	0.671802	5.88825	12.6088	14.5542	0.403733	1.14206	4.61582	2.66563	0	0	2.85517	0.622886	0	4.55487	5.73184	14.4168	2.45424	0	3.57789	3.14291	4.48488	0.486731	14.8038	2.46704	3.714	0	4.69019	5.22506	0	2.30423	1.2533	3.92321	6.95497	6.21289	2.28422	5.05347	2.5221	4.19453	4.1431	3.39092	2.0354	2.21969	0	0	0.663269	3.49158	2.4679	4.04625	7.73491	8.56456	10.0404	0.45071	0	0	0	0	0	0	0	0	0	7.39208	33.0877	0	7.97823	0	2.67736	23.8689	1.58736	3.03603	2.35296	0.783775	1.13952	17.3754	0	0	0	1.65254	5.68823	0.132802	18.7423	0.406732	1.16299	3.26106	11.0955	0.2409	0.702891	1.97947	0.229454	3.82135	14.8191	0.156873	4.06836	3.15215	3.10051	1.00863	0.828763	0.382559	9.24058	3.80277	3.31546	8.69097	0	9.57989	1.96404	25.8627	12.7964	19.2634	16.5081	2.11123	6.15585	0.432231	0.102906	1.86651	0.494557	0.482051	12.596	14.934	15.2132	0.304174	0.138072	1.94847
L3MBTL2	3	0	0.393212	0.792658	0.315875	0	6.74037	0.644057	1.01793	0.753149	4.1435	0	1.00982	11.8765	1.36518	7.0404	0.558808	0	0	3.22698	2.77642	0	4.20448	5.76385	9.2035	8.45771	0.106774	0.032748	5.62808	1.51395	6.66573	0.375446	0.406999	4.85802	5.86572	0.203775	1.40284	3.91793	0	0.336	3.10268	11.2903	4.71333	3.12551	0.632671	6.67503	0.438279	2.54367	9.38242	0.718347	3.54042	12.4784	1.12834	0.384648	1.92296	0.864468	1.57942	0.860654	0.317089	0.999861	1.3283	0.835463	0.227122	0.645529	0.502876	2.30071	1.10089	1.19624	0.103076	1.4355	1.33046	0	17.123	0	1.08667	3.0452	0.290584	0.643218	1.0011	0.729522	0.443026	2.48251	10.532	0.525984	0	0	17.4326	0	0	0	0	0	2.04228	0.467525	0.556303	0.147884	0	7.97274	1.24837	2.40104	0.220927	0	0.147355	0	4.56244	0	2.733	3.18342	0	0	0	6.34098	3.02557	0.372234	7.89341	11.3752	4.90828	0.424368	0.622572	1.49498	0	4.63381	2.00036	4.5579	2.74636	1.98603	0.646608	1.39554	0.886811	3.11301	1.70228	12.9213	9.43035	2.31158	7.66515	0.173409	0.683147	0.03135	0.143568	2.62825	1.78631	0.30185	0	0.095151	0.230471	7.09305	7.61841	0.047155	0.416631	0.429458	3.20713	0.574438
L3MBTL3	5	0	0.074461	0.24004	0.479083	0	0.144937	0	0.211474	1.7173	0.241222	0.066179	1.79073	0.801087	0	0	0	3.91204	0.292052	0.411325	0.110707	0.203618	0.144627	0.437015	0	2.76505	4.23233	2.35622	0	0.081714	0.131699	1.6381	0	0.294273	0	0	0.958861	0.993035	0.115152	1.45744	1.34598	1.82509	0.823708	1.01606	1.27749	0.38925	1.81646	0.257933	0.36509	1.72363	1.748	0.78214	1.78067	0.469314	0.538066	0	0.199699	0.162693	0	0.246638	0.334975	0.1423	0.275629	0.525082	0.621643	0.136907	0.142385	0.560384	0.656978	0.615737	0.087943	0	0.073793	0	0.498047	0.433897	0.508746	0.398902	0.769974	0.640118	0.914658	0.358877	0	0.326241	0	0	0.362875	0	0	2.11738	0	4.79372	3.3709	3.54394	3.83777	18.4158	0.791213	0.097127	0.47346	1.60815	7.27614	1.62434	0	1.92487	3.46217	0	0.319149	8.58178	0.889445	0.579036	0.926243	1.92232	5.30175	2.9439	3.82739	0.431663	1.51234	0.805086	5.02208	4.62664	2.38829	1.38828	3.22406	0.356851	0.231633	0.602884	0.735129	1.17148	1.34378	1.52789	4.45809	3.25317	3.63193	1.67943	0	0	0	0.403521	0	0.231663	0	0.203195	0.601858	0.649295	0.320039	0	0	0	0.098819	0.013041	0.082503	0
L3MBTL4	5	0	0.086755	0	0	0	0	0	0	0	0	0	0	0	0	0	0	0	0	0	0	0	0	0	0	0	0	0	0	0	0	0	0	0	0.028162	0	0	0	0	0	0	0	0	0.197116	0	0	0	0	0	0	0	0	0	0	0	0	0	0	0	0	0	0	0	0	0	0	0	0	0	0	0	0	0	0	0	0	0	0	0.04843	0.038645	0	0	0	0.042206	0	0	0	0	0	0	0	0	0.510283	0	0	0	0	0	0	0	0.273207	3.29922	0	0.089672	1.2397	1.16834	0	2.13615	0.221053	0	0	0.489661	0.677313	1.73694	0.185735	0.083719	0.368178	0.499674	1.0592	0.91658	0.359903	0.834737	0.344973	0.778856	0.53902	0.35082	0.428019	0.263972	0.864886	1.29746	1.32927	1.45958	2.15884	7.08343	0.222852	1.32441	0.033487	0.470128	1.14036	0.014975	0.775991	1.93808	0	0.055994	0	0	0.284629	0	0.068994	0.212474	0.096019	0.253643
LACC1	1	8.69534	0.527019	0.121297	18.8866	0	6.15234	0.658291	1.28226	2.89236	1.16991	0.200702	6.11308	1.78128	1.04411	0.556875	0	1.97661	3.83888	1.46583	0.447734	4.73534	4.79675	1.10416	0.152954	5.8121	4.22273	13.1594	10.6282	0.289118	1.33107	5.70985	4.29333	2.11566	0.807308	1.19627	0.968971	0	0	5.97777	4.89291	3.72053	12.044	0.342251	1.15113	1.51052	0.881304	1.17312	0.810257	1.36827	2.12115	2.58896	1.58206	0.414923	3.14593	4.19661	0.201834	0.274079	0	0.207686	0.523215	0.396963	0.069639	0.254244	0.271973	0.242137	0.164448	0.560134	0.197521	0.351003	0.533315	0	0.48479	0	0.604083	0.20638	0.432144	0.223958	0.393964	0.413802	0.529756	0	0	0.109894	0	0	0	0	0	0.427938	0.724406	1.57452	0.078085	1.43256	0	0.075491	3.19884	0.098194	0.478597	0	0.067796	0.238873	6.09026	0.155613	0.26907	0	0	4.53988	2.24663	0.083568	0	0.910608	1.27899	1.5089	0.966974	0.558151	0.355396	0.364324	1.46337	0.54614	1.1888	0.045363	0.105666	0.22539	0	0.304625	0	1.10749	0.357364	0.702944	0.42705	0.758732	0.704075	2.41097	0.308972	0.22071	0.145267	0.023984	0.036651	0.117052	0.108652	0.513402	0	0.816095	0.11761	0.542733	0.216161	0.072275	0.039943	0	0.041687	0.293671
LACTB	5	1.50377	0.713176	0.269213	11.1884	1.74274	0.17464	15.2914	3.10983	2.85756	0.88112	1.88868	2.2473	1.48962	1.16101	0.590601	0.054113	12.8015	2.61164	3.84191	14.3519	18.7284	4.56177	3.08996	1.72068	7.42758	5.57142	19.6798	15.3134	5.0655	4.64736	9.60011	1.34876	6.35986	0.322205	1.03945	4.37741	0.86833	6.37148	8.87089	10.9055	12.0383	0	3.73594	7.65433	7.14144	4.48227	1.41423	7.29157	13.3451	13.2733	2.50888	9.67486	3.31543	7.43503	4.44506	3.36804	5.14965	1.66558	2.64491	2.71201	4.2804	3.16221	4.38018	2.67656	3.38317	1.57554	7.42239	7.58241	3.91191	2.91254	12.2693	3.79537	0	2.80441	4.77266	2.82299	1.95495	6.97789	8.73525	5.6842	3.09141	2.96939	0	0	0.678256	24.0852	0	0	0	0	47.4473	6.12611	24.2461	2.61193	20.7233	32.1272	15.7863	22.4033	16.0551	23.1189	6.01978	6.64583	25.2371	55.2473	9.54518	1.60348	14.3578	36.9699	2.76249	2.17596	9.62558	7.79635	12.0871	8.40319	4.53983	7.47848	16.7648	7.39677	5.97489	44.5834	6.95376	9.67013	4.97153	2.85233	6.25891	7.47246	14.5489	11.3268	8.36691	11.0795	5.06223	13.0404	33.3098	5.54514	2.08721	1.00918	0.644345	1.1466	1.06842	0.597457	12.205	5.6002	5.27707	2.81783	14.1104	4.87906	4.26957	3.24362	7.52959	1.92146	7.50053
LACTB2	1	0	14.4923	21.6897	2.10725	26.4221	18.6389	2.86322	15.301	11.6024	12.8721	8.93162	33.351	14.9273	46.0602	5.28871	2.47386	15.4822	30.119	12.8033	23.4793	53.4019	30.2134	57.7888	16.8765	34.3886	35.7286	47.3463	60.8886	24.4937	17.9852	40.0864	35.8954	7.52351	14.9428	40.616	19.5292	17.2127	9.01764	20.949	29.7047	24.9063	12.1849	6.45171	7.95178	3.4266	8.62877	4.0891	1.74162	11.1603	10.9599	0.610504	7.89145	2.83164	9.16866	0	0.584274	1.45771	0.699962	1.77845	1.36055	1.45998	2.02053	3.11388	0.95623	3.8056	0.510979	1.72807	1.26093	0.718389	0.127116	0	0	1.10517	0.816759	6.50364	0.589257	3.00131	1.64716	2.75851	2.12848	0	0	104.292	4.71678	0	0.526026	0	0	0	0	0.713415	0.076644	0	0	1.21207	0	0.291491	1.38446	0.154989	5.37804	0	1.65171	1.47783	0	0	0	0.622649	0	0.116716	2.72137	0	1.71976	0.591951	0.70644	2.7318	1.53428	0.627738	0.099758	2.13551	0	0.684015	0.924023	0.39245	0.676215	0	1.44323	0.222155	0.104425	0.768644	0.501252	0.753012	10.8165	1.90117	0	0	3.95159	0.070367	0.373998	7.17883	1.00971	0	6.61696	0.212065	11.9597	3.43634	2.69738	0.209892	0.346222	0.189708	1.8068	0.212411
LAD1	2	31.9321	46.7501	29.5227	340.43	127.846	47.7084	61.1287	37.9114	40.7516	41.985	9.55314	59.1246	61.893	42.6436	50.9341	8.87072	3.3388	57.3164	55.8713	39.4699	28.3698	61.0052	93.9069	156.106	49.7969	9.57733	59.0757	30.5614	113.553	62.8815	26.8418	22.1581	82.6412	126.652	25.8065	41.4288	49.8431	29.8954	33.297	37.1351	58.2022	81.9189	69.8997	36.6636	86.7963	66.3877	38.2229	117.497	51.8537	60.9545	118.246	51.1701	25.9304	44.1734	90.555	556.085	258.17	424.131	253.289	296.238	234.962	309.455	223.243	305.795	245.53	306.98	181.501	179.943	249.96	81.2017	130.915	91.8544	211.711	135.447	257.055	175.607	200.083	29.5499	27.3616	23.8638	0	3.98347	0.651159	20.8274	0.704934	0	2.57796	0	0.317472	8.60263	0	0.15467	1.06116	0.070193	0.391682	0	1.1695	2.12374	0.15592	0.1002	1.41016	1.50585	0.115365	7.96105	0	2.1454	0.436144	1.87992	2.44989	2.07946	0	0.871607	0.482673	3.22588	0	0.052492	0	0	0	0	0	0.443626	0	0	0	2.75193	0	0	0	0.031692	15.447	0.808616	0.329041	0	0	0	0	0	0	0	0	0.72259	0	0	0	0	0	0	0	0.739718	0.868682
LAG3	3	0	0	0	0	0	0	0.359469	0.459347	0	0	0	1.12132	0	0	0	0	0	0	0	0	0	0	0	0	0	0	0	0	0	0	0	0	0	0	0	0	0	0	0	0.048632	0.13532	0	0	0	0	0	0	0	0	0	0	0	0	0	0	0	0	0	0	0	0	0	0	0	0	0	0	0	0	0	0	0	0	0	0	0	0.098123	0	0	0	0	1.47131	0	0	0.522712	0	0	0	0	0	0	0	0	8.74006	0	4.67317	0	0	0.579488	0.221411	11.3995	0	21.1752	2.34835	0	2.10719	0	0	0.267459	0	0	0	0.534703	0.530583	7.13184	0.077266	6.98032	0	0	0	10.244	3.1839	5.22111	4.08065	4.64704	2.44158	0	0	0.05762	0.328897	0.561566	7.53799	4.86225	0	0	0.191413	0	0.200825	6.22002	1.80537	0.056419	12.1277	0.186147	0.064589	0	0.879105	0.07901	20.3705	0.028662	0	0
LAGE3	2	1.70104	1.20791	0.656061	2.55872	16.85	248.12	19.1097	37.2981	7.43256	77.8889	18.2138	23.9451	114.692	39.8334	32.2008	2.23758	26.5395	25.2216	25.2912	7.16543	12.0917	31.0988	37.923	52.3978	18.3304	25.4199	66.9799	7.35709	60.3371	49.2727	14.9115	30.1738	29.6513	22.4036	31.8044	33.5606	63.5068	5.99969	21.0968	20.0472	42.0465	20.9497	46.9808	45.8234	31.2219	52.7603	32.4874	80.9931	53.6242	49.5642	76.3657	48.7405	13.1361	50.6353	146.011	46.1633	112.651	103.413	63.929	200.087	36.8978	139.323	28.493	41.6519	40.9384	112.496	44.0344	45.1114	29.4764	154.712	179.888	96.3297	113.974	77.4313	46.1369	33.0738	81.0004	60.524	42.8698	52.4272	0	74.9731	0.780266	8.34008	3.86983	0	0	0	4.62319	0	0	0.284538	5.72785	0.51245	0.606793	14.2375	0	32.656	1.44597	0.176827	6.14663	5.48158	0.626851	1.41396	24.8927	32.8305	22.354	0.929162	1.62488	0	3.24603	34.2821	8.20865	5.62745	36.5732	23.6127	2.84904	10.3104	10.9039	13.2576	12.8342	40.3532	12.8716	9.18964	9.56346	28.4158	4.66866	14.588	10.6659	8.33717	21.2735	10.2127	7.314	18.1113	22.8939	17.6728	59.013	31.8224	90.0692	40.0514	16.2164	0.331337	23.1884	0.792193	57.1491	49.521	48.2276	70.0544	1.64198	0.872993	0.771125
LAIR1	3	1.33054	0.272669	0.244501	16.6095	0.030128	1.08733	1.00908	1.642	2.93292	4.52487	0.26128	1.38732	0.3023	0.636478	0.45007	15.2719	0.021534	0.455654	0.08609	0.702753	0	0.0518	0.083533	0.240498	0	0.282183	0.603027	0.119081	0.889559	0.069608	0.079733	0.089342	0.163845	0.320214	0.100016	0.272956	0.289199	0.134461	0.104327	0.076146	0.030173	0.107219	1.54281	0.156855	0.823786	0.60317	3.33146	1.71495	0.017672	0.305596	0.896907	0.599359	0.077131	1.04564	0.130108	0.04667	0.065745	0.218897	0.020222	0.010585	0.022156	0.056978	0.008288	0.024763	0.019178	0.022559	0.027795	0.004337	0.193267	0.538276	0.385635	3.14984	0	1.94941	0.004352	0	0.013814	0.065039	0.19037	0.084044	0.162086	1.03996	0.018856	0.318755	0.573811	0.108134	0.643401	0.042803	0.064601	0	0.187976	0.169299	0	0.361754	0.224357	0.137264	0.024154	0.603484	0.871592	0.289615	0.210311	0.017347	0.036658	1.26749	2.13335	8.39034	1.68222	3.16096	6.23682	0.144288	0.38115	0.018471	0.016268	0.161538	2.42014	0.16182	0.097728	0.412236	0.068087	1.75556	0.343005	0.369672	0.736109	1.53646	2.74446	0.984502	0.203919	0.516702	0.34246	0.053462	0	12.1187	0.047789	0.004961	0.119093	0.183631	0.094337	0.051166	0.110388	0.058474	0.0498	0.470616	0.022538	0.053082	0.122112	0.215181	0.185256	0.169868	0.109718	0.482009	0.192499
LAIR2	3	0	0	0	0	0	0	0	0	0	0	0	0	0	0	0	0	0	7.16698	0	15.8635	0	0	0	0	0	0	0	0	0	0	0	0	0	0	0	0	0	0	0	0	0	0	0	0	0	0	0	0	0	0	0	0	0	0	0	0	0	0	0	0	0	0	0	0	0	0	0	0	0	0	0	0	0	0	0	0	0.404952	0	0	0	1.86195	0	0	0	0	0	0	0	0	0	1.14734	0	0	0	0	0	0	0	0	0	0	0	0	0	0	0	0	0	0	0	0	0	0	0	0	0	0	0	0	0	0	0	0	0	0	0	0	0	0	0	0	0	0	0	0	0	0	0	0	0	0	0	0	0	0	0	0	0	0	0	0
LAMA1	5	0	0.030927	0	0.099625	0.323637	0	0	0.088656	0.119467	0.400113	0.110843	0.747309	0.088168	0	0.076005	0	0	0	0.728303	0.137989	0.253764	0	0	0.162789	0	0.078244	0	0.728369	0.016881	1.0104	0	0.353062	0	0.020174	0.053236	0	0	0.336476	0.42602	0.179279	0	0	0.422547	0	0	0.04023	0	0	0	0	0.009047	0	0.098542	0.176194	0.090865	0	0.067284	0.05021	0	0.012602	0	0	0.008863	0.011344	0.014241	0.012655	0	0	0.009991	0	0.158545	0	0	0	0	0.481981	0.073624	0	0	0	2.85699	1.93579	9.27498	0	1.16785	0	0	11.4464	0.087784	1.18837	7.3412	0.159917	25.904	22.0909	0.170524	20.3703	3.77228	2.9572	5.36185	15.832	1.08538	0.138798	14.9494	0.110821	15.3783	3.32383	20.9919	11.6404	0.139214	13.8595	6.18439	5.91472	12.0171	3.80422	23.3605	19.6428	20.101	15.1994	21.7907	9.70635	13.9633	12.3727	14.5214	9.11266	9.03873	11.9564	21.1164	16.2993	21.4169	23.8909	10.5312	4.79871	7.44678	12.7327	4.18352	5.2466	3.70342	0.542116	1.36082	3.62002	1.32688	7.93819	5.8246	3.93346	4.63788	13.2751	3.74613	3.17625	2.46369	2.16442	0.84656
LAMA2	1	0	0.030832	5.65861	0.198639	0.322645	0.281332	1.8233	0.117848	0.238204	0.797771	7.27005	0.425731	0.417776	0.853066	0.732635	0.352318	0.464072	3.14688	2.90613	2.79854	2.95338	5.66812	1.5093	4.23243	6.51318	0	2.01045	2.43225	0.656752	3.00404	6.84261	7.20141	7.28234	4.59839	3.36697	3.58745	2.04266	3.30823	0.979978	4.13999	0.314091	2.2719	0.351045	0.986764	1.1299	1.36434	0.107508	3.05098	1.39772	2.6084	0.730991	2.24646	0.270167	2.2369	0.905867	0.86998	0.581419	1.0512	1.06241	1.39542	1.68557	0.557186	1.97157	1.41454	1.44897	1.94412	2.29013	1.95369	2.46163	0.164798	0.039515	2.03179	0.472102	1.67424	1.6244	1.65276	0.973141	2.308	3.89222	4.56569	0	0	0.120085	0	0	0.075489	0	0	0.175029	0	0	0.552932	0	0	0.015455	0	0.080015	0.196544	0.021382	0.041793	0.885329	0.092248	0.015923	0	0.05197	0.132547	0.417394	0.026695	0.017349	0	0.273467	0	0.033418	0	0	0.029228	0.178129	0.013914	0	0	0.071155	0.072133	0	0	0.125154	0	0.062607	0.073129	0.021389	0.008728	0	1.1557	0	2.14536	0.089885	0.178313	1.19704	0.030025	0.074776	0.18713	0	1.87705	0.79723	0.012029	1.28506	1.32924	0.266761	1.14914	0.79749	0.085627	0.301418
LAMA3	4	0	0	0.399448	0.179644	0	0.245001	0	0.1061	0	0.36146	0.144785	0.098044	0.918312	0.386652	0	0	0	0.749973	0.535539	0	1.06885	0	0	0	0.663525	0	0	0	0.275063	0.097034	0.062567	0	0	0.036339	0.066428	0	0	0	0.031928	0.584496	0	0.411372	0	0	2.1645	0	0.650687	0	0	0	0	0	0	0	0	0	0.04057	0.090401	0.015443	0	0	0	0.031953	0	0	0	0	0.014654	0	0.033038	0	0	0	0	0	0	0.033214	0	0	0	0	0	0.013824	0	0	0	0	0	0	0	0	11.452	0.265583	0	0	0	0	0.181026	1.66888	0.025171	1.42019	0	0	0	0	0	0.638767	0.092892	0.102552	0.694552	2.07098	0.153733	1.14907	2.08377	1.29566	0.142166	0.998556	1.06008	3.53491	0.878002	2.7258	2.20659	0.533457	1.68423	0.876969	0.2755	0.311643	0.450423	1.57049	2.02524	0.840539	1.45842	0.713708	0.405576	1.24098	10.0371	5.43965	1.53531	2.27913	0.564371	0.038047	3.40206	1.42431	3.94517	1.39701	6.94028	4.47869	12.9796	8.99281	1.20752	1.19919
LAMA4	3	0	0	0.065732	6.79989	0.42736	0	0	0.539307	0.007878	0	0.036524	44.0175	0.001457	0.014132	0.001674	0	0	0	0	0.857092	3.13248	0.6629	0.039957	0.24408	0.060696	5.33918	0	0.041808	0.315688	0	0	0.009923	0.08515	0.119922	0.028134	0	0	2.85782	0.011503	0	0	0.150406	0.092959	0.03829	0	0	0	0.114551	0.282484	0.020745	0	0.016955	0.162229	0.045283	0.239892	0.274222	0.356211	0.79393	0.995372	0.633865	0.482701	0.623295	1.3794	1.49722	0.732195	0.346014	0.885937	2.37873	0.542607	0.072662	0	0.122057	0	0.103545	1.13842	0.851503	0.75463	0.880661	1.01606	1.14539	144.913	294.914	731.962	0	0.257146	33.5157	0	1.95755	1.54935	0	266.272	5.25931	5.27113	109.851	70.1097	1.44802	52.895	0.520363	9.89213	0.055314	8.59596	17.5088	18.0303	305.218	0.26103	0	0.848305	1.55219	0	0	12.7882	3.71375	1.97649	13.0046	0.019762	0.193642	0.029476	2.24008	0.372153	0.001952	6.04744	1.28189	0.10527	0.152703	2.10861	2.65277	0.187821	0.005813	1.48504	0.38865	0.409582	1.38215	23.5443	0	0	0.031498	0.741927	0.279333	0.234053	0.153035	34.5971	0.00247	0.0277	0.000797	0.016245	0.210041	21.9923	0.219595	0.1448	0	0.003069
LAMA5	6	13.7213	0.624741	1.08881	4.3612	4.9033	13.02	3.13588	10.5082	23.0411	1.93611	0.070036	21.399	1.89116	16.7408	2.57934	5.05861	0.293962	0.817003	3.64044	3.5232	0.142399	4.39101	11.1843	12.7115	3.63845	5.25856	0.432693	1.81276	18.0067	4.80334	2.65006	0.044251	0.813675	11.4238	0.636126	2.01904	0.742342	0	4.10882	1.96805	1.38926	4.50423	2.84581	1.97481	6.13362	2.17046	2.58883	3.89601	1.90368	2.09762	2.50879	2.15772	1.20424	1.69949	39.9679	9.2362	4.00034	3.46717	2.4814	1.80258	4.32665	3.95559	2.96602	2.52142	4.60414	4.04018	2.92514	1.65555	5.37175	2.35141	0.433889	0.974888	2.12657	2.97756	7.76975	2.13651	4.20631	0.429594	0.282757	0.423402	0.015722	6.51814	0.202786	0	0	0.127539	0	0	0	0.250014	0	23.3505	0.123889	0.620222	3.3272	0	0.101275	3.31972	1.35331	0.11766	1.32961	0.467236	0.040327	0	0	0	0.01307	0.360969	0.205371	0.16204	0.104948	0.489427	0	0.16705	0	0.037032	0.601728	0.364117	0.008534	0	0.256753	0.030451	0.202965	0.324766	1.057	0.042825	0	0	0.270809	0.066304	0.434215	0.013824	0.150337	0	0.030337	0.020071	0.016555	0	0.022554	0.015049	0.008862	0.020973	0.142969	0	7.37215	0.064097	0	0.852178	0.00916	4.29561	0.025455
LAMB1	1	43.5446	18.0586	31.3334	40.7561	2.17213	18.187	13.9657	23.246	21.9928	4.70312	41.8222	39.846	44.3943	71.8754	20.0954	7.69651	9.1633	47.6326	64.9333	110.039	84.0156	86.0531	38.6288	64.2328	97.0642	84.389	23.9283	48.2247	33.4463	15.7858	66.9179	54.6608	134.214	79.7432	89.9612	24.0936	36.2121	56.563	32.6205	40.2167	56.1948	31.1608	19.5994	24.6715	52.6671	19.0453	11.1814	18.261	21.2951	55.6908	24.6776	46.1635	13.5656	32.1101	38.2412	26.0487	32.0919	9.58463	28.8529	13.3629	52.5845	16.0926	48.1855	29.601	42.1552	18.3961	42.4617	36.7067	18.3933	20.9579	24.2303	35.0134	26.9736	20.4489	44.6686	62.4614	27.9762	92.3563	106.099	112.382	11.5153	13.4501	0.530402	1.15385	18.9615	27.7565	0	29.4141	0	2.49462	35.5893	10.2644	69.6288	33.3518	19.1209	72.9482	27.1371	5.61669	10.2403	25.0238	16.5144	41.4808	18.8451	6.31502	0	0.6682	1.75709	15.6945	4.78666	10.9762	0.083684	0.023812	1.57396	0.77731	8.93319	13.6491	18.4541	0.679657	1.34801	0.024808	1.53336	0.388469	0.590822	0.565527	1.05171	8.02372	14.4568	0.640211	1.47746	0.529286	2.95379	1.49299	3.20984	13.3675	1.21346	16.093	8.07762	4.15625	2.69327	1.34896	6.4623	2.51214	5.31206	10.9987	1.47516	13.434	6.63073	5.23942	3.85254	10.3044	1.11477
LAMB2	4	0	0	2.27138	2.01801	1.64019	0	0.228627	0.14906	1.00643	1.1838	0.373015	10.2537	0.149369	0.36183	0.128597	0.298026	0.196286	0	0	0.077691	0	0.20658	0	0.2119	0	0.056681	0.017382	0	0.114347	0.307713	0	0.050804	0	0.204111	0	0	0	0.243011	0.044245	0	0	1.53978	0.237741	0	1.36662	0.06751	0.272343	0	0	0	0	0	0	0.027007	0	0	0.113884	0	0.057849	0	0.023088	0.048364	0.014955	0.019141	0	0	0.011784	0.013718	0.101412	0.030938	0.401004	0.025976	0.532479	0.058649	0.035643	0.255375	0.310889	0	0	0	0.063008	54.1661	0.483152	0	19.2554	0.382798	0	0	13.9489	3.01396	6.37767	8.6932	0.49718	18.9047	11.4721	2.95998	11.2147	43.2425	10.8549	12.2903	10.1419	6.64775	26.0581	9.16282	7.92192	5.1576	1.84689	5.16176	5.66564	11.3759	13.7334	2.13368	9.70602	10.3975	42.0384	8.79851	50.9706	9.26153	12.198	18.6081	41.4517	17.9789	43.1726	38.5947	35.6831	69.8688	10.7904	9.37107	5.36966	10.1398	5.77314	9.39512	2.88491	8.07975	18.5709	4.57462	13.4963	11.3707	10.331	13.6417	25.2243	13.4474	5.02762	21.8006	41.0317	17.1478	13.3139	21.9674	21.2041	40.8741	45.9136
LAMB3	4	0	0	0.616654	1.96917	0.399749	0	0.334385	1.52058	7.05687	0	0.067876	0	0	10.0867	0	0	0.268072	0	0.0222	0	0.208912	0.242316	1.72135	0.031047	0.340748	0	0	0	2.14213	0.157871	0	0.279402	0	0.024823	0.290568	0	0	0	0.202474	0	0.218768	0.28162	0.347733	0	5.20156	0	0.13224	0.357117	0.040147	0.038439	0	0.03147	0	0	0	0	0.055634	0	0.042192	0	0	0	0	0	0	0	0	0	0	0.13548	0	0	1.54715	0	0	0.025	0.135712	0	0	0	0	0.682461	28.1509	0	0	0	0	0	0	0	0	0	0	0	0.115093	0	0	0.485721	0	0.206754	0	0.917284	0	0	0	0	0	0	0	0	0.185085	0	0	0	0.14772	0.289009	0	0.588232	0.050447	0	3.10822	0.053694	0	0	0	0	0	0.290649	0.186248	0.412506	0	0.020415	0.095871	2.03073	0.224394	0.295392	0.097535	11.554	0.780165	6.23095	0.287088	2.6287	0.296484	0.119549	0.261374	2.5747	13.376	13.2203	7.61412	1.95004	0.0745
LAMB4	1	0	0	0.083377	0	0.270938	0	2.49263	0.049251	0.598534	0.502831	0	0.713214	0.037008	2.86887	1.0621	0	1.1673	1.42187	0.361227	2.38706	5.94787	2.2317	2.68458	2.98216	2.69263	0	0	3.39187	3.51312	0.701451	1.5896	1.64904	2.09073	0	0	1.03887	0.086552	0	1.55663	2.66333	1.94308	0.572288	0.353453	0.072554	1.62542	0.200761	0.899817	0.169964	0.1371	0.052453	1.59653	0.064338	0	0.642447	0.152031	0.208503	0.338605	0.838975	0.616406	0.824149	1.49509	0.862839	1.24506	0.758848	0.762231	0.522868	0.724097	0.407891	1.25636	0.12266	0	0.025748	0	1.39529	0.847766	0.725519	0.523823	0.390723	0.608158	0.645147	0	0	0	0	0	0	0	0	0	0	0	0	0	0	0	0	0.134721	0.329692	0	0.023359	0	0	0	0	0	0.11113	0	0	0	0	0	0	0	0	0	0	0	0	0	0	0	0	0	0	0	0.170354	0	0	0	0.073355	0.346759	1.26908	0	0	0	0	0	0	0	0	0	0	0	0	0	0	0	0	0	0	0.050564
LAMC1	5	0.978198	2.24557	1.34761	3.67718	2.19059	2.94959	7.16588	0.90777	0.293788	1.97014	0.476802	3.93816	4.42581	7.90129	5.61513	0.434683	0.286285	6.71898	3.76195	4.13204	1.76964	6.88917	3.091	3.82401	11.2013	9.42468	0.227833	10.3651	4.38706	2.76749	4.1245	4.02723	8.59242	1.8733	3.98489	2.51202	3.44193	0.827501	6.0966	5.68625	4.98008	4.34511	7.79804	5.35799	5.17947	3.77901	2.85008	6.49663	7.12468	10.8544	3.94491	5.69204	2.26957	4.05815	8.7202	9.30403	3.20384	3.45795	3.51593	3.02581	4.84616	2.89054	2.94373	4.29813	6.85035	2.84527	5.98468	5.91902	4.51456	5.75831	1.8037	4.8747	4.65979	6.84727	6.47352	3.14263	4.09973	7.6141	10.7785	11.1042	65.1211	26.5416	32.7209	0.424373	16.0546	20.4839	15.4733	0.710843	7.45587	14.9949	9.1611	5.15874	34.0506	20.9031	33.0638	23.0469	11.1217	10.4284	14.0381	33.3005	10.3128	7.68829	32.9266	13.7694	9.14053	1.79887	14.7721	16.2297	8.99616	11.8428	16.0505	14.7353	12.7343	15.492	16.2101	17.1809	14.8368	8.79669	13.857	17.0952	18.6263	16.8691	13.052	10.1419	8.02988	10.5814	32.0404	13.049	11.9913	20.0858	16.9163	14.6559	11.7236	5.66964	7.01892	5.81199	6.90206	4.93878	3.38087	2.21056	6.46836	10.4483	17.1473	10.2995	10.4889	16.0861	6.32859	7.4599	9.33402	2.93712	1.52494
LAMC2	5	0	0	0.109354	0.52177	0	0.09546	0	0.114878	0	0.174921	0.120807	0.233275	0.053479	0.470507	0.04434	0.773505	0	0	0	0	0	0	0	0	0	0.001445	0	0	0.031006	0.019997	0	0.049535	0	0.035179	0.024877	0	0.016981	0.083762	0	0.118581	0	0.764392	0.154346	0.063057	0	0	0	0.087754	0	0	0.033626	0.029569	0	0.004137	0	0	0.00449	0	0.19443	0	0.000555	0	0	0	0.031198	0	0	0.000891	0.047063	0.100747	0	0.016831	0	0.153494	0	0.066536	0.002244	0	0	0	0	0	0.132126	0	0.010699	0.165481	0	58.0472	0	0	7.37824	0.039844	11.6847	4.07021	2.96286	23.2472	0	0.993091	4.13847	0.609287	3.09459	0	8.4627	0.080915	0.011432	0.078703	0.487614	0.231977	0.144542	0	0.027366	0	0	0.143471	0.009837	0.441992	1.27179	0.073107	0.044724	0.032469	0.406578	0.014229	1.02411	0.026392	0.356422	0	0.413227	0.016108	1.15736	0.386711	0	0.201585	0	0	0	0	0.001081	0.000826	0.000587	0.017637	0.002314	2.35461	0.012052	0	0.001287	0.004177	0.00163	0	0.000595	0.075221	0.008278
LAMC3	3	0	4.17196	8.79613	0.31976	0	0.032302	0.543405	1.3233	0.191409	1.12524	0.133038	12.8296	16.6785	1.71957	8.22983	0.566734	0.18663	0.194827	3.47919	5.02225	0	4.45745	9.23114	12.547	5.82972	3.2327	0.033045	2.44008	1.22253	2.03289	0.40059	2.59563	1.9745	1.13211	0.051347	1.28136	19.0992	0	1.77968	1.45728	6.09692	0.182958	0.339039	0.974953	0.259852	0.513826	1.20867	2.21336	0.105268	0.251691	1.113	0.329271	0.078734	2.20846	0.14583	0.46668	0.757651	0.241458	0.26132	0.66876	0.373223	0.643724	0.497636	0.70973	1.0739	0.101652	0.369672	0.391253	0.289165	0.147103	0	3.0139	0	0.864919	0.609593	0.258836	0.177327	0.027762	0.066458	0.017937	0	82.1253	16.4627	0.55243	0	0	0	1.11156	9.87383	8.11707	5.98196	2.24564	2.1269	2.33775	1.76778	7.56226	3.55255	20.8731	5.27899	1.68061	3.00393	0.371708	13.6489	9.06722	5.69027	4.37087	2.17788	2.39151	0.305629	10.5059	4.92579	11.1209	6.07989	4.25107	43.0438	14.5702	36.5472	8.29879	11.5759	19.1597	33.4216	10.6894	45.4497	20.571	17.92	59.4759	7.88895	15.4517	15.3462	14.5275	13.1334	0.026454	4.6572	0.424287	0.377348	0.095783	0.189702	0.906829	2.11403	2.30976	4.39101	0.020034	0.016039	0.019385	1.7882	0.061131	5.12983	0.013198	1.88324	3.4165	0.097007
LAMP1	6	49.4819	50.8971	31.1142	221.209	16.4787	79.0492	63.2106	33.9488	34.6295	13.0845	16.0817	24.508	67.9286	16.6474	59.1304	48.5974	4.70742	8.89179	24.0374	17.9745	10.3325	17.7785	29.0379	29.1411	19.7915	81.2954	49.8572	20.8522	71.1127	54.71	52.7562	16.2181	22.8843	34.7682	18.8303	13.4506	40.2234	10.2649	41.7802	23.4591	57.8981	23.7138	51.7297	18.2466	36.1583	46.7835	25.1013	76.2791	24.5168	58.8673	56.8832	37.8842	10.963	54.1472	51.2834	17.5172	40.4518	41.338	30.5572	33.1842	23.9051	45.0138	16.2694	29.3236	22.9777	25.1164	18.2741	11.2505	11.6322	68.0958	19.8553	25.311	46.6095	57.4773	21.8001	17.5037	43.006	12.6243	18.139	19.399	1.13432	44.9638	42.3297	22.0677	14.3372	54.3018	0	0.931309	18.2898	0	16.0656	22.2881	26.3564	9.91277	21.483	23.1903	22.9839	4.79193	19.4802	14.5221	22.2532	46.1168	29.7053	49.85	7.41584	15.0566	36.7685	12.3594	11.9809	0.782397	9.44691	10.5399	12.5301	22.9384	11.7636	18.6454	23.3503	11.8087	20.4333	48.5539	15.5671	32.852	6.92753	6.24582	4.57284	17.1921	19.8548	11.13	10.7995	11.9592	14.4935	12.1622	8.30955	12.2736	14.3472	5.64527	14.3593	17.2019	21.4108	18.2267	24.1758	35.6733	6.05344	32.1416	8.66974	7.53983	18.3563	14.1904	30.215	44.7817	30.5861
LAMP2	1	0	0.165394	3.11788	2.4964	0.396598	1.33392	4.83126	7.06112	7.50524	2.36764	39.9738	6.70648	7.76303	5.04462	2.21526	1.24261	3.79077	3.41713	5.28932	3.75707	11.4447	6.20852	5.2109	5.47126	13.1273	1.48861	8.89601	14.5623	2.46592	4.82314	17.6072	7.72496	13.1619	3.77606	8.23796	3.76551	11.5233	10.4238	12.1518	11.097	10.8753	2.37232	6.23772	8.17031	4.05791	6.39494	1.53605	4.44161	10.8078	8.28008	4.17934	14.2884	4.56054	8.10988	6.57021	2.04985	2.27362	1.34933	3.79184	3.37806	5.6875	2.16626	2.75084	3.73291	5.16446	1.34224	6.7178	2.02467	3.4722	8.57793	0.704099	0.732045	1.819	3.26034	9.03929	3.99741	1.99636	6.65536	9.83229	8.42192	0.16079	0	0.295053	0	0.260876	2.46494	0	37.6269	1.40415	0.729479	10.5379	14.5736	8.92178	3.63971	11.8531	6.34265	8.58422	2.40965	4.51853	6.07788	6.06266	3.47501	0.918718	0.295491	3.46646	1.83921	4.80923	2.72712	8.28151	4.69244	5.97	7.06082	6.62725	5.26775	1.31639	5.55578	4.58704	2.30057	7.73433	6.09734	2.54217	3.30234	1.44431	1.96362	3.50583	4.47671	3.43762	5.53177	4.86055	7.70973	6.3435	12.8998	5.7037	8.50674	3.02408	7.64366	4.02183	2.93076	2.33911	2.24766	3.92089	4.96753	10.9533	4.41085	1.20208	7.11232	7.83917	3.63291	3.72843	8.32212	2.98254
LAMP3	1	0.483458	0	0.150928	0	0.489745	0.550727	0.424648	6.35086	5.36691	0.030344	7.87521	13.8433	0.011212	5.23074	6.52449	0.532279	0	0	5.27735	20.1762	19.4512	5.65213	9.7015	1.44734	15.1371	6.51113	13.8837	7.65656	5.96084	0.469075	0.925038	5.65248	15.8829	22.8966	0.129323	1.87087	22.0989	3.32201	0.106547	1.14825	0.997046	2.76152	1.06309	1.24986	0.977987	0.179113	2.18145	0.763498	0.782847	0.328161	0.168227	0.652986	0.366707	0.915902	0.823271	0.626782	0.954875	0.01373	1.23597	0.536398	1.84577	2.63886	1.65735	1.16319	1.89048	0.217302	0.653953	0.932557	2.2197	0.303137	0	0.205309	0.475525	0.517794	2.22099	1.56665	1.12753	0.195903	0.208427	0.759445	0	0	0	0	0	0.22751	1.08279	0	0	0	0	0.040501	0	0.127498	0.046937	0	0.122375	0	0.049229	0.084176	0.296393	0.140291	0.002419	0.128134	0.369354	0.17436	0.262048	0.237964	0.16934	0	0	0.171976	0.02532	0.020042	0.072076	0.003676	0	0.013257	0.309288	0.061996	0.118622	0.156713	0.063477	0.359855	0.438966	0.461784	0.007479	0	0.003799	0.091796	2.20685	0.037601	0.001963	0	0.022003	0.004015	0.001756	0.001139	0.004357	0.010351	0	0.017601	0	0	0	0.008956	0	0.010984	0.018862	0.113002	0.004559
LAMP5	5	0	0	0	0	9.05482	0.103107	0	0.160262	0.656839	0	0.151035	1.09106	1.63432	0	17.9067	0.908135	0	15.6043	7.03011	2.14626	0	0	1.72306	1.70087	2.30487	12.18	0.231113	0.17661	0	1.48242	0.234286	11.7166	0.501261	0	2.51906	0	0.284436	0.264607	0.050022	1.46529	0	2.37158	1.17562	0	0.901583	0.538759	3.83636	0	0.618158	0	0.14614	0.069795	0.531383	0.442475	0	0.230792	0.127106	0	0.329333	0.356245	0.025144	0.398793	0	0.503776	0.513968	0.071008	0.077892	0.045243	0	0.604902	4.16237	0	0	0.280034	1.26964	0.057578	1.33756	0.216729	0.179343	0.217824	10.3586	1.54241	6.00661	0	82.8402	149.64	0	92.239	10.062	15.4994	90.8917	0.782911	76.2889	53.2383	64.3169	105.664	106.828	8.12379	0.729751	3.08734	1.62848	40.5502	137.248	30.2677	0.581468	2.20833	33.1863	17.2944	0	45.8146	2.09315	16.9842	14.9476	2.2358	42.5047	30.0257	19.6815	15.3024	20.9906	7.14702	26.3693	41.1072	30.1822	16.2852	16.799	11.609	17.7826	29.251	38.8736	46.1534	26.7428	20.245	19.7823	0.446972	0	0.535343	0.055353	6.44403	0.861644	0.946368	0	8.71661	0.055757	0.474202	0.197788	0.283618	0	0.091235	3.12358	0.380915	0.167835
LAMTOR1	4	5.18356	20.4763	180.666	11.6946	239.824	68.5942	20.5185	101.8	30.25	226.653	2.08353	82.7147	181.058	21.4754	60.0279	17.1062	4.50815	105.35	114.782	92.5294	60.9381	162.124	146.597	186.684	126.522	142.287	56.3313	117.225	241.033	360.701	110.539	59.5876	77.7022	170.158	87.6358	175.128	70.2949	60.3072	124.301	122.077	58.8835	87.2458	22.7171	11.4236	28.5319	25.8005	22.4685	42.7616	10.3482	14.0543	56.9178	20.9715	6.57994	32.4322	51.5938	45.336	26.3558	41.0622	60.6987	48.5288	50.5347	21.728	23.1216	49.7783	67.8645	54.7675	36.7074	45.0945	27.7577	21.6888	14.9153	26.4	3.05703	29.2427	69.6342	21.0265	37.3891	14.5608	13.4201	9.79068	1.08863	8.14748	0.741263	3.2263	5.8471	0	3.48084	166.994	41.9861	5.9374	33.9592	63.1925	40.6163	67.809	65.979	2.16219	51.6612	65.1905	29.5778	10.9518	38.692	118.006	10.9296	10.7888	8.70104	3.21779	0.563044	4.11576	0.792242	88.8317	49.2795	56.2954	70.3612	62.6738	88.4376	115.404	61.5239	28.4109	77.8679	59.9429	86.3932	64.8537	105.108	92.1868	77.9336	40.6544	53.4059	76.3915	90.5653	53.917	52.0004	78.2621	28.2726	293.953	393.568	454.434	293.115	202.957	238.555	169.962	210.386	168.831	386.044	304.478	162.736	418.373	331.15	274.893	255.567	238.893	295.701
LAMTOR2	4	535.172	437.022	174.884	4.02598	110.295	220.724	115.296	44.62	85.7654	773.793	253.418	106.869	195.334	50.8505	95.0024	8.59749	5.6681	27.4834	122.382	37.4361	66.2164	108.268	46.3055	258.983	51.5991	159.893	86.3983	79.3507	159.678	239.763	60.0532	229.725	61.771	155.31	59.0677	74.8019	67.3789	202.387	204.284	115.749	111.101	108.06	17.5554	40.1458	78.6537	69.7889	6.09818	85.3568	44.0516	53.7032	143.766	49.4144	11.7592	142.021	130.201	52.7777	56.1866	87.1061	67.8179	216.108	58.7139	55.3266	39.7369	52.7838	72.4851	75.2118	45.9161	44.8734	56.1556	98.4272	89.2237	41.425	40.5576	107.292	61.3455	29.9976	63.3767	39.0046	40.6425	39.5222	105.222	22.544	0.925876	18.9793	0	21.9121	8.75274	0	48.0379	75.507	45.9493	32.58	15.1161	11.9042	0.964348	29.3473	0	31.4673	5.16582	28.6752	2.32397	93.4589	99.5012	0	1.31756	18.3851	44.0177	0.459141	1.4475	19.6068	10.5597	62.4603	65.9502	89.128	113.543	45.2309	99.3897	44.9387	68.3637	0.62426	84.6787	91.4794	94.3422	69.9446	39.8465	121.725	91.4874	81.3855	83.0015	46.1353	24.4206	59.2501	37.7818	289.982	227.177	82.371	170.972	229.405	153.056	269.391	110.678	166.99	213.529	164.487	253.014	95.0976	213.265	179.774	155.93	428.474	420.689
LAMTOR3	1	1.55592	14.7458	1.52382	2.08224	0.760767	2.98839	2.6734	3.68423	0.83834	1.86399	2.81423	4.71829	1.03093	6.48331	2.02023	1.65716	14.1917	15.5171	15.8294	14.6792	23.2591	18.4288	3.243	5.41092	18.2728	6.19898	23.0826	14.9014	3.51856	6.18874	11.644	19.0496	6.4858	2.64334	22.5955	10.3921	6.90279	15.7104	19.7919	19.0172	17.1395	6.0978	7.27733	20.4751	3.4226	9.85509	1.88997	2.54873	12.2483	14.4554	2.48979	15.9562	3.03782	10.7363	3.18162	1.5703	16.4954	0.587998	6.83065	3.58644	8.2682	4.99043	13.5554	11.294	8.2987	5.14613	14.9451	24.225	7.49509	3.66604	3.25147	0.288381	0	2.82536	7.61406	20.4955	9.22211	50.455	49.2	33.1992	3.24228	0	0.770018	0	3.21172	26.7252	0.841609	6.22461	1.43097	0.698968	4.56382	7.16366	5.19134	2.21491	11.131	8.4045	0.758909	2.31258	2.30658	4.00316	1.38575	5.51368	5.63908	0.519822	0	0.155651	3.23888	4.22138	0.545515	0.447279	3.24808	1.84924	12.7426	1.54247	0.649898	3.22963	2.30075	2.01557	4.24366	8.46843	3.32087	3.96589	2.08073	2.46044	1.04885	0.598121	4.27658	4.1664	2.44777	5.42837	3.17603	7.02352	6.8823	3.95394	2.06565	1.39997	5.18188	0.998071	0.347992	1.51575	2.97127	4.35019	2.86266	3.2865	1.36436	2.12429	0.587047	1.30162	2.00353	1.07581	0.496658
LAMTOR4	6	72.1965	330.466	662.877	802.879	2031.52	1585.63	222.599	109.009	245.449	760.552	159.245	349.022	659.504	227.797	181.518	8.15692	8.066	161.77	192.704	65.6857	80.0136	191.801	162.522	344.317	76.5076	151.642	425.482	167.518	438.408	563.375	254.28	196.664	99.77	369.864	201.944	263.848	186.764	134.966	168.9	137.017	311.295	307.658	38.2085	115.644	411.534	183.585	52.9966	313.383	44.4965	54.5284	180.076	112.537	16.605	140.151	233.099	274.789	197.601	350.256	158.639	345.441	119.313	217.525	91.8062	115.629	135.725	190.477	131.088	49.5682	132.594	160.679	567.897	230.168	357.277	197.316	92.9893	60.9805	168.848	5.03062	8.08297	5.43931	0.435046	39.7358	3.26721	21.8938	2.44871	0	0	406.457	231.526	29.7782	92.6277	117.119	7.11501	88.8958	1.51566	21.2657	217.971	165.74	82.795	47.0266	53.0104	116.226	58.0837	363.268	46.1587	67.5124	47.7708	4.71833	8.30432	69.1095	91.0195	36.1795	219.521	133.094	123.582	152.145	246.202	66.7497	52.812	130.715	128.87	168.426	177.682	142.251	99.0079	278.612	279.773	173.785	110.372	72.6424	64.278	165.578	36.5193	75.3151	66.3179	16.4902	109.636	335.752	59.3978	75.3926	58.6515	65.7332	120.352	215.025	364.162	87.9253	89.763	234.785	655.129	359.884	650.646
LAMTOR5	6	216.892	278.375	963.443	34.1102	1130.67	488.594	342.279	133.18	258.813	1330.11	342.942	127.34	129.183	195.804	241.031	108.68	591.712	205.076	416.463	205.275	215.795	375.318	353.408	204.031	198.829	237.559	418.082	287.849	255.351	300.511	451.345	408.658	159.801	273.352	415.513	487.937	233.881	261.629	477.206	413.799	422.75	769.817	157.072	276.508	72.3994	204.687	92.3201	171.247	207.476	88.009	97.9308	219.289	52.4275	272.702	119.179	39.9421	62.4916	43.6911	159.618	96.8339	99.5493	45.6605	37.5744	109.507	107.683	125.025	58.8569	78.3285	57.1723	175.372	44.4615	39.8383	13.8749	67.9677	86.4759	44.9636	101.289	67.5921	62.2473	58.5343	87.4616	12.4271	1.35882	23.9232	15.0367	173.291	0	1.66154	33.6423	13.7246	36.336	82.6895	50.9947	29.2531	31.2707	74.4279	176.774	52.3446	32.4632	15.5394	18.4308	123.386	58.3212	11.4608	1.56112	7.78799	28.9924	13.0616	9.27207	40.3548	63.7423	39.6811	105.239	57.8972	47.1772	58.8178	46.1839	33.4521	58.5206	27.9321	46.3103	72.1746	36.7553	31.1914	37.8037	61.405	90.4626	74.2254	43.5173	68.274	36.6091	56.6932	72.2263	217.789	315.193	74.607	287.583	313.674	189.27	204.44	198.316	230.023	134.787	350.141	96.5467	148.429	256.792	208.611	309.324	129.339	112.496
LANCL1	1	22.4335	15.3223	4.38734	1.09474	7.83545	1.90342	7.44393	5.48513	7.59053	3.74779	4.12009	2.5731	2.76514	16.9885	1.14621	1.55109	6.89689	36.5927	18.4864	27.5419	54.1921	21.4202	10.0359	5.25748	53.4935	22.6417	24.77	31.3528	3.80728	8.0221	13.7059	3.61124	8.77035	3.36531	6.90624	4.6765	10.7892	4.54162	25.9764	24.215	33.9924	10.0365	15.1737	18.9774	6.7623	13.3414	4.7201	6.87424	18.5494	20.4671	1.63656	18.2951	6.12337	19.4908	12.5875	1.91695	3.68463	1.61719	4.26888	3.62085	2.27637	2.85828	3.36275	4.03771	7.32114	3.07417	4.55978	5.58765	4.39517	5.06982	14.7886	26.6453	1.73215	4.10593	8.96159	4.04568	3.72707	1.71179	3.46047	1.84334	0.040983	0	0.324286	0	0	0	0	0	0.580176	0.654537	6.34999	6.96309	0	1.02602	0.068237	0	4.2597	0	0.142081	0.490672	0.648492	1.01939	0.140663	0	4.93045	0.729449	4.38538	0.407174	0.302897	2.11631	3.73346	2.09421	2.35928	2.98731	1.24867	3.92424	1.22645	1.81539	5.04764	8.24154	2.3669	1.92745	0.89687	0.9527	0.275465	0.219211	1.41607	2.84401	2.22423	3.92902	1.82739	2.34495	11.3652	0.553055	0.438598	0.709154	2.16904	0.447409	0.470649	1.63165	0.464067	5.08699	9.34344	6.16917	0.103257	0.418815	0.163394	0.397472	2.31505	0.339421	0.265592
LANCL2	6	0	3.67425	22.655	73.1839	49.1703	3.94291	25.4901	5.68849	5.70368	0.915472	15.5224	3.39851	14.8335	10.2871	14.6287	11.6725	2.9161	20.2314	27.0834	23.9529	20.0951	18.5908	9.11985	19.2861	16.7858	7.82267	9.24345	14.8186	16.7755	32.2669	6.68852	10.6748	11.5184	15.8708	5.72848	16.5778	12.0737	2.62366	7.24639	19.7977	15.5181	15.6255	9.63876	2.65586	4.80244	5.31065	1.46903	6.40265	5.80272	6.87198	3.08734	5.62444	1.33674	6.673	7.46346	2.27382	3.59971	5.71345	4.77871	9.96174	7.33796	5.19656	8.18279	7.31814	6.23454	8.01016	5.63955	7.69426	9.49041	3.33887	1.08291	2.31162	2.51703	4.69038	7.57119	6.72141	4.83454	0.42427	0.839803	1.56824	0.085116	2.525	0.171913	0	8.24263	0	0	0	2.00801	4.07918	0.227264	5.61694	8.73964	2.84039	3.6135	0.500359	10.6864	1.34814	6.88556	0.445587	3.81408	8.36055	6.57174	0	7.61541	0.151426	4.75649	0.844663	0.039274	10.1058	3.53234	6.3577	10.519	6.57896	4.98259	6.30658	10.5396	3.76808	2.95719	0.338026	5.25134	9.22292	7.15099	2.08752	2.86043	7.08901	9.96444	7.84753	6.58099	6.53145	6.40478	2.77357	8.19222	2.87094	2.69127	1.88127	13.9106	13.9496	1.64828	11.6469	12.2607	0.142675	4.58468	5.49087	3.51114	1.07236	6.54711	2.98139	9.01226	1.76145	4.61784
LANCL3	3	0	0	2.95509	0	0	0.124782	0	0	0.018244	0	51.2241	2.31223	1.59488	0	0	0	2.52811	0	0.868602	6.88202	1.3185	3.47566	0.094221	1.00101	1.43083	3.24746	1.51007	0.493022	0.583435	0.170593	0.021658	0.046968	3.83538	0.093837	0	0.825978	1.68219	0.595064	0	2.00083	0	2.84571	0	0	0	0	0	0.044805	0	0	0	0	0	0	0	0	0	0	0	0	0	0	0.082611	0.035233	0	0.158064	0	0	0.062578	0	0	0	0	0	0	0	0	0	0	0.069553	0	0	0.0469	0	0	0	0	0	0	0	0	0.066772	2.29344	0	0	8.30869	0	0	0.067272	0.086701	0.610494	0	0	0	0	0	0	0	0	0	0.466583	0	0	0	0	0.090862	0	0	0	0	0	0.001114	0	0	0	0.158548	0	0	0	0	0	0	0	2.85091	0.05668	0.07632	0.061503	2.84072	0.016633	0	0.098703	0	0.03112	0	5.20081	4.39007	0	0.153301	0.016851	0.960104	0
LAP3	1	1.98985	6.99925	24.1268	1.99493	5.6964	12.4967	21.0117	25.7382	12.4246	4.04292	0.272375	23.2748	21.8668	16.2534	0.128576	1.76076	1.15983	58.5388	31.2466	54.7723	32.7371	21.0459	17.3067	34.027	58.0329	69.8768	14.3246	28.7436	19.031	17.0363	30.8858	18.5277	42.6398	21.6851	44.0346	34.4497	28.4444	3.33632	32.7073	46.0063	23.5189	15.5111	6.34383	11.0833	21.8927	7.88549	4.52085	4.53428	13.4834	14.0245	9.76478	12.3423	3.5979	14.0197	13.6512	6.7479	7.18618	3.24292	9.66552	10.9357	16.3265	5.88148	19.3012	10.99	19.0736	14.5668	13.6555	13.0616	13.7816	2.2705	0	0.30415	3.93276	4.55597	32.0539	20.3281	4.62397	8.29386	7.48782	4.86902	0.372771	2.77376	0.529203	0	14.2792	0.750709	0	0	31.9069	73.5834	32.2016	51.0869	8.87192	3.52873	0.312088	1.65159	30.1166	0	5.45632	11.9024	17.5995	2.33549	6.67792	0	0	2.64968	2.47386	2.06681	0.168516	35.7154	13.2933	36.9905	43.8517	26.6648	13.3009	17.564	11.044	9.58847	15.3752	0.074638	8.29774	6.32868	17.088	9.86068	7.51244	1.02272	11.0286	17.0723	15.4147	16.9523	42.2808	25.4003	73.9361	10.1652	14.7394	32.0433	7.25867	7.00283	4.9721	6.80756	6.80389	16.4091	11.1792	18.1962	9.47353	23.5187	7.07579	4.76133	8.51625	1.97071	7.85194
LAPTM4A	5	52.4214	13.2554	141.521	23.0443	8.91642	11.1559	21.8378	11.1843	48.7785	49.898	19.6092	30.147	40.1156	7.93053	4.5508	56.6632	41.5521	24.494	26.047	40.5058	33.6391	29.4137	33.0605	11.1027	43.6885	23.9154	107.016	35.9325	29.9955	26.9688	56.0204	32.3995	29.6707	12.7363	37.2718	31.0933	30.4321	75.7219	65.4591	27.0877	25.0244	27.3003	77.1301	39.2718	32.5389	40.7107	28.9866	14.8082	45.1914	48.0913	43.8363	41.0218	37.4905	28.1357	48.1419	17.9156	83.2296	14.8325	26.4465	29.893	38.0923	40.12	42.1222	43.7803	20.9325	19.2484	41.1538	47.6987	42.1348	67.3613	44.52	38.4843	31.5218	13.3096	45.3277	56.9299	37.0324	71.2307	88.2239	76.2223	107.675	26.9948	171.303	8.1854	66.6485	315.003	0	111.146	9.18122	3.66153	6.13973	39.9741	77.3832	32.8609	81.3265	79.0787	62.1123	10.7642	43.1161	52.9948	26.0831	182.444	72.1254	15.4722	8.58598	37.0039	86.98	81.6742	9.44451	49.319	47.1775	57.7988	51.4995	46.4847	33.9521	42.6346	62.4943	48.0392	73.2757	79.1536	25.6033	45.1461	22.5864	26.7809	23.5734	20.5401	63.0664	31.0563	29.8513	36.8578	49.139	35.319	43.115	29.4548	26.3193	37.7926	21.0318	24.238	12.9251	14.2169	38.8672	34.334	63.8103	34.4049	22.0172	29.863	19.0231	12.8392	18.391	13.1145	7.15605
LAPTM4B	5	8.03495	52.7359	135.961	15.3362	101.572	55.1934	131.06	75.0598	99.3276	116.225	60.7546	58.7078	76.638	140.711	73.5977	11.4897	40.004	64.1863	114.458	159.096	194.455	116.658	116.406	114.153	147.418	220.68	45.429	130.498	56.1192	122.683	110.601	99.9687	182.604	128.275	89.263	74.1211	134.821	208.689	111.132	123.024	167.873	87.2001	75.8648	95.0126	126.175	67.5928	42.9241	105.149	101.768	103.439	90.3525	93.1834	31.9249	115.488	83.9537	61.9218	67.7214	66.5237	83.2528	101.843	120.983	44.98	64.075	92.4509	84.8339	57.2729	72.2224	35.1859	54.5656	63.6227	42.2825	39.4475	52.792	44.3196	186.614	88.3112	71.1585	85.0113	115.242	133.424	42.4758	111.124	42.5391	11.0596	38.506	107.818	15.0266	3.20575	189.405	92.2797	84.533	45.5896	196.287	105.958	112.057	86.6664	49.5527	57.7983	90.2538	90.6474	84.8065	135.051	81.6012	73.2615	62.8364	18.8342	121.692	36.1004	2.20456	80.042	311.427	404.862	247.262	248.646	132.333	239.189	118.527	100.242	278.846	262.312	156.341	147.752	153.429	122.177	120.892	66.4501	131.59	204.772	274.131	405.708	564.285	256.463	231.534	39.2807	94.6895	56.7703	144.517	155.161	107.44	20.9278	48.8039	54.5212	148.496	87.4448	70.4522	26.2736	23.5959	18.3646	98.348	39.8934	46.0199
LAPTM5	3	7.40955	1.15788	0.233778	0	0	0	0	0.26974	0	1.8803	0.380936	0.492862	0	0	0	0	0	2.26983	0	3.22608	0	0	0	0	0	0	0	0	0	0	0	0	0.509733	0.093506	0.150377	0	0	0	0.166414	0	0	0	0	0	0	0	0	0	0	0.143032	0	0	0	0	0	0	0	0.464746	0.316093	0	0.063291	0	0	0	0	0	0	0	0	0	0	0	0	0	0	0	0.430314	0	0	0	0.694217	0	0	0	0	0	0	0	0	0	0.935715	34.3171	0	3.92044	0.072598	0	0	0.916531	0	0.129647	0.911009	1.73805	0	0	0	0	0	0	0	0	0	0	0	0	0	0.13577	0	0.131162	0	103.307	0.181075	0.304621	0	0	0	0	0	0	0	0.123505	0	82.1631	0	1.55473	0	0.111861	0	0.07045	13.0185	0	0.049447	0	0	0	0	0	0.970634	0	0.075549	0	0
LARP1	2	55.2977	6.4566	3.02238	16.6594	3.11473	12.663	14.732	13.7375	21.7171	10.1508	25.5316	8.73101	13.2404	19.9719	18.5341	0.522672	2.23755	10.7779	9.31756	12.9384	9.89366	16.2375	10.3932	22.4387	22.6252	29.4378	12.3225	12.2339	12.6086	11.4469	22.1451	15.7477	20.9535	29.4743	20.1158	10.0453	10.0733	10.4443	19.3783	19.6124	17.2125	10.4574	19.2793	8.50798	21.3254	10.5238	11.0709	16.5857	17.734	38.5731	31.832	16.3316	7.81163	10.3739	26.4907	22.3896	25.9732	25.6112	22.7625	17.0168	23.5597	18.6132	17.255	20.2896	39.6968	11.5894	20.6734	15.76	18.3645	22.5802	23.415	47.9987	32.6846	45.9385	34.7185	14.4805	24.0342	17.1165	18.4457	19.5751	1.35353	4.09324	19.5479	3.05847	13.9874	15.3331	1.06318	22.0444	11.4431	13.6448	24.9225	10.9567	11.9841	4.54571	14.1176	13.2962	17.9766	11.3744	24.7367	5.82784	8.75011	1.85042	2.64914	10.1651	14.0815	4.22769	14.2332	1.93181	0.666836	17.3798	15.2614	22.4166	18.2498	16.3688	35.0436	26.7032	25.3435	39.5233	42.8753	33.957	18.7267	26.6623	17.1005	13.9138	11.3594	34.3485	31.061	19.7545	25.2019	7.96354	23.7448	30.845	14.8055	16.0204	27.9658	14.0225	4.36863	10.409	25.4582	11.5263	8.42823	10.2962	3.42729	11.7584	11.0416	14.9868	29.4616	22.4918	10.5111	16.1725	7.89691
LARP1B	2	0.741023	0	17.3346	17.2738	0	3.19354	0.750897	2.92866	14.4922	0.474096	20.4865	2.98188	3.40698	0	2.58491	14.8821	5.82642	17.1684	4.80234	9.76349	11.5713	8.3104	4.24918	3.00178	27.8449	13.9692	6.77878	15.9499	2.42173	1.46324	6.66111	1.70959	8.00202	1.42164	3.08392	1.45191	1.60147	8.72925	9.0231	8.31444	8.60992	27.3689	35.5876	15.7491	9.89536	15.1591	12.7469	10.3894	21.9502	29.0665	8.3778	25.3746	9.77864	10.9707	14.5421	4.03555	13.6695	3.04863	10.3175	1.94485	5.79272	11.8424	9.65985	8.24057	8.92649	2.42528	11.4749	10.337	7.22285	22.4068	15.8005	20.0113	21.0767	21.6469	9.04593	8.44416	13.2862	23.4314	27.2031	28.8015	0.104069	0	3.63363	4.77433	6.00431	7.94654	0	33.8724	0.495708	0	61.344	4.35246	11.1022	1.76482	13.4914	8.26665	20.5961	3.69701	6.57619	14.3584	0.918607	33.9625	5.51118	38.9623	2.62921	3.42153	7.7617	15.5143	4.3538	6.47247	7.62441	3.7298	3.56187	4.14562	1.71677	2.50336	1.68382	5.21238	6.96418	0	5.16483	3.67319	0.830117	3.75863	1.76365	2.6401	5.64871	4.23154	6.08049	3.94283	4.45328	1.13881	5.41354	0.313613	0.572207	5.19169	0.111249	0.035523	7.52274	0.066065	2.29171	0.092466	5.36284	0.057097	0.055542	1.21085	0	1.28339	1.22026	0.478398	0
LARP4	2	0.854116	4.07678	0.554239	0.308851	0	0.452685	5.92455	0.520378	4.80818	1.87083	3.32931	0	1.1012	3.44258	0.370357	1.13083	0.560409	4.71946	1.22835	2.78236	4.64571	1.80827	0.972678	1.2343	8.98338	5.15336	7.36002	6.92044	0.656215	0.685277	0.233914	2.86763	3.61562	2.28406	2.34786	2.06769	0.816626	7.91522	3.8856	2.80274	2.29122	3.9614	6.53546	3.84246	4.26737	3.21687	4.53293	3.25148	4.87369	10.7517	4.32628	6.45691	2.57984	2.94957	2.91953	1.4939	7.14282	4.47509	5.07271	1.58515	5.10488	2.27252	5.92025	2.16841	2.39499	0.778335	4.36913	7.48422	2.41206	8.84454	7.95163	6.75093	7.09205	3.9385	3.44212	4.97631	4.89593	29.3835	22.4169	24.4938	0	0.444254	0.094366	0	1.8922	8.01626	0	0	0	0.955795	1.67665	2.40231	5.91403	3.79333	1.08933	6.28553	4.46298	0	0.633172	2.50313	1.22196	5.51277	2.10645	0.171702	0.418806	0.823894	13.7525	3.93282	1.98653	0.618538	4.03783	1.91266	2.69397	2.75842	1.14629	1.32692	2.58471	2.95048	1.99396	0.285188	0.78518	1.69809	0.417114	0.696701	1.00771	0.47348	1.48857	1.9038	1.49635	1.6762	2.66262	5.58171	6.40491	0.063703	0.2391	0.696578	0.269016	0.060514	0.387105	0.114884	0.694469	0.802171	2.80969	1.37776	1.05517	0.361446	0.191066	0.118902	0.816538	0.929661	0.388638
LARP4B	6	10.2121	10.4466	4.34382	1.80653	11.1887	10.3224	11.897	11.1109	16.5123	2.6082	22.2841	21.5294	40.0976	11.642	5.22814	3.20364	4.08798	20.0786	5.98232	4.58793	12.9437	6.23378	35.2634	14.5678	16.8318	37.52	12.5663	8.54247	14.3578	20.3285	20.435	12.4934	13.1908	13.201	8.76383	14.1878	19.3815	8.44123	20.002	12.1888	13.6731	6.45444	5.58695	2.86525	6.42254	4.23537	4.88616	10.9769	2.94829	9.00674	9.06556	6.13507	2.17573	13.9387	35.8375	3.27292	3.45874	2.16185	2.79227	4.48669	3.91147	3.13345	4.96153	4.42226	3.98641	3.33776	3.19518	3.99711	2.59406	10.799	4.71572	11.0466	4.47172	7.50049	5.88744	4.0548	4.98617	3.40637	6.47653	4.95277	0.021161	16.2985	0.341322	0.391115	1.32403	1.97311	0	0	7.96126	2.02089	2.53083	7.51862	6.67301	4.7494	19.4526	5.46206	6.32601	3.35121	5.52067	4.49687	7.04269	11.3815	1.12251	2.88852	6.6174	1.12993	3.86104	2.4838	0.256097	0.654514	10.6281	6.15836	13.449	15.037	6.6181	4.66728	12.4022	7.16777	7.25936	16.6314	13.3533	12.179	4.07765	2.51332	2.98742	14.302	6.99329	4.82282	6.76199	7.22042	9.48502	19.0291	13.1887	4.99663	3.98784	6.75858	4.08146	3.77226	7.67708	6.3619	1.9698	3.77241	12.7392	11.045	11.5915	7.2069	5.3156	5.77198	7.04968	11.738	2.80956
LARP6	5	0	0	0.278818	0.552639	2.70685	0.110641	6.33273	0.319476	0.654648	1.12137	0.150536	5.26803	0.125262	0	0	0	5.34192	0.676047	0.200224	0.512408	0	1.8462	11.2732	0	2.29043	0	0.057574	5.98432	24.2565	0.355845	0	0.32537	0.132031	0	0.059814	11.9054	0.503589	0	0	3.48299	3.67861	0.637248	9.09072	1.26472	0	0	1.47044	2.4352	4.16702	0.569572	0	1.2634	1.47219	0.496666	0	0	0	0.999308	0.046886	0	0.140178	0.296006	0	0	0	0	0	0	0	0.457941	0	0	0	0.465179	0.180712	0.531777	0	0	0.09512	0	0	3.07422	0.315474	0	0	0	0	0	0.491578	4.99858	53.0596	6.51721	17.2119	6.41406	0.259553	21.5727	0.455255	7.63224	9.57396	2.77473	0	0.51817	26.4171	0	0	0	0	7.26496	0.308066	3.20952	7.36962	1.34918	4.65512	1.07447	0	0.403411	5.31376	4.32119	9.78015	0	1.94171	4.48744	1.17857	0.79911	0.693299	5.95268	0.61122	1.95696	1.14439	1.85322	1.01233	1.07299	2.65576	8.61054	0.204722	0.400085	0.551624	2.09843	4.53594	8.83474	0.058963	0	14.4107	10.0579	0	0.282623	0.247621	1.45473	0.089788	0	0.836331
LARP7	2	25.0192	34.5947	15.5646	14.6688	2.36064	25.3271	48.1584	40.403	123.785	28.0545	133.102	41.3873	17.611	41.3623	7.58151	45.4104	22.1941	77.837	63.3882	61.6598	59.8369	38.6855	17.7305	13.0599	81.6577	66.7976	126.09	93.0983	30.0507	21.4341	90.4846	99.4056	40.9194	20.8949	143.573	55.8892	76.0834	167.743	153.397	60.4046	80.1577	156.902	87.7665	37.4862	129.32	45.9314	64.2277	53.1565	70.5746	147.973	76.2466	56.1761	30.5974	41.8777	64.3254	80.286	217.211	42.8146	187.695	27.5131	68.9012	104.347	80.6497	138.768	86.0873	36.7107	184.014	243.164	79.7064	118.512	225.556	134.855	212.656	91.1208	65.9026	112.453	198.278	442.529	338.295	325.469	1.70882	2.68144	0.891854	0	2.38011	25.1284	3.46382	1.09466	0.856555	5.73278	0.242968	6.32329	12.0739	2.31078	1.71312	39.1995	25.0366	0.951282	3.48284	5.45284	1.86839	75.8419	11.291	40.9209	27.7	7.61753	35.4963	11.1315	25.3878	9.01106	20.8717	16.3496	44.1167	43.6487	14.4537	17.2874	15.5614	82.7228	21.6626	19.6261	24.605	13.0166	13.8231	35.1649	14.7802	17.3968	14.8529	14.3218	15.4615	17.7043	24.879	20.5232	55.6803	3.1678	0.356026	0.803418	1.18627	3.91829	0.902694	0.736327	11.0779	1.09821	24.4323	6.29602	0.858608	3.85449	4.08543	1.39385	2.79821	2.61884	1.9961
LARS2	2	0	16.6442	1.41776	0	0.767279	2.23542	0	0.763462	0	0	0	1.00729	0.57809	1.01682	1.08451	2.50555	0.825123	0	1.61931	0.545076	0.802019	0.84137	1.57719	2.50218	2.61257	0.291829	0.024409	0.075006	0	1.33942	0.756683	1.53421	4.83226	0.905478	0.758973	0.419482	0.30547	0	5.9232	2.32852	5.23866	0.810787	1.83354	3.90929	1.91656	1.97663	1.14284	0.49632	10.7218	7.67982	0.869257	2.0854	0.57757	0.907925	8.38949	15.2367	15.9594	13.9884	19.079	17.1872	23.0057	18.4819	28.2164	22.886	18.766	31.8741	19.3079	26.9134	18.1955	9.82766	6.1791	1.41684	2.98447	2.98311	22.0251	16.7137	7.45963	9.57233	12.8529	12.7135	0	0.655011	0.071355	0	0	0	0.849461	0	2.91744	0	0	0.050693	0	3.40838	0.624967	0.259609	0.095628	0	0.816793	8.15614	0.465484	0.439314	4.09185	0	0	0.157103	2.90097	0	0.325769	2.73552	0.827697	3.6692	3.6912	4.94387	1.62877	1.31547	2.53574	1.9884	3.43219	22.5918	1.9185	2.45267	1.71229	1.25391	6.23224	5.0649	3.1242	4.55908	0.764551	2.18325	4.18626	3.40793	5.04892	0.282285	7.7793	2.63136	0.02336	0.071395	1.49479	0.042329	1.54987	0.029615	0.189345	0	0.083449	8.96223	1.02077	4.00761	2.87683	1.46203	4.00461
LAS1L	6	60.2241	52.9626	2.55343	2.53751	36.5566	60.3755	40.8265	50.7093	50.5964	15.0074	0.490826	33.3182	101.918	47.6592	39.5773	11.0866	2.60805	98.5546	83.0556	39.7781	61.2553	56.486	33.6832	146.1	86.3996	8.40781	17.5245	23.329	53.7355	149.644	42.5167	32.4482	45.8091	56.3249	27.244	37.9603	42.4468	54.9104	40.7582	71.0345	44.9914	24.7614	6.33678	1.77393	11.0068	4.21846	4.79019	27.7066	2.37679	4.28666	3.25426	3.34942	0.64912	17.4872	8.99902	23.8971	11.9721	21.9978	15.2332	33.1148	18.2509	11.2682	16.2412	14.1094	17.4095	28.1812	6.2937	6.74998	6.22962	6.37811	6.03155	26.8484	11.3674	15.0861	15.1811	16.1358	10.9689	3.05681	4.53495	3.57158	0.167606	1.24628	0.407611	4.5764	0	0	0	0	4.37746	1.3481	32.3482	2.6665	6.73734	13.3073	3.3644	0	18.5554	0	0.783176	2.75491	1.3201	11.1167	74.4753	0	5.6531	2.97922	1.82743	2.333	2.12968	5.20529	3.84802	12.209	6.38041	20.205	36.6894	28.6399	19.7543	13.2947	12.9487	7.23813	17.3598	9.7712	12.8539	14.276	14.6395	19.2979	7.41215	21.9732	9.89169	17.4238	22.8914	7.52884	18.3885	7.3787	0.908593	2.91579	26.5383	0.034005	2.11561	37.7008	9.95275	0.453211	24.0571	25.7679	0.637927	13.5167	3.88308	13.4357	3.08913	40.7271	2.98722
LASP1	5	0	4.37625	9.89705	2.71583	3.14329	1.04543	2.34942	2.55842	1.47436	0	0.477423	1.58135	3.93017	0	0.987451	1.31126	0	0.903251	3.59184	2.12136	1.67948	8.85557	1.1259	1.64773	4.34923	7.0289	0.332285	0.15703	2.23268	0.929959	1.46538	1.608	1.62335	1.19728	1.47711	3.0737	4.00365	0.474751	1.49064	0.358046	7.3513	11.6262	3.66471	1.21797	9.42172	1.57524	2.65778	6.07083	1.00852	4.05571	7.03082	2.4982	1.26886	4.71139	0.225117	1.64657	1.67721	0.620388	1.34656	1.22793	0.993887	1.42018	0.901664	1.40132	1.58715	1.02775	1.57451	1.97385	1.99029	2.12964	1.86203	2.4332	4.58445	3.80388	1.46666	1.25293	1.16168	1.21112	0.68424	1.10807	13.7753	3.42878	0.373551	17.8319	12.5909	0	0	19.4109	12.8754	2.2164	29.5218	4.91115	12.4175	9.7918	11.8181	7.88312	12.1211	4.88096	3.63606	2.47154	2.85982	1.91238	29.9937	0	5.81734	6.74287	18.4713	5.75734	0.170358	8.11492	17.3939	16.4975	12.9265	11.8332	7.11705	7.35609	12.9988	12.2163	16.2029	34.2028	19.6663	37.4444	7.76817	5.25067	6.07841	5.9347	15.4567	6.55979	6.71255	11.7806	6.55928	15.1624	14.1729	10.3148	3.4443	4.05919	10.9232	6.18622	7.30269	5.18532	1.80629	8.62254	2.13121	5.66729	2.88395	1.2281	1.21615	5.21376	1.23682	3.27368	2.84485
LAT	4	0	0.715259	0.330135	0	1.24729	0	0	0	0.89775	0	0.177038	0.689769	0	0	0	0	0.883516	0.799482	0	0	0	0	0	0.196277	0	0	0	0	0	0	0	0	0	0	0	0	0.194174	0	0	0	0	0.882408	0.538444	0.10465	2.47878	0	0	0.96892	0.238624	0.114975	0.065959	0	0	0.121198	0	0	0	0	0	0	0	0.219241	0	0	0.108633	0.783569	0	0.062189	0	0	0.300073	0.115004	0	0	0.421939	0	0	0.165493	0	0	0	2.12182	0	0	0	0	0	0	0.680971	0	0	0	0	0	10.5298	0	0	0	0	0	0.742017	0.358869	0.246924	0	15.3968	0	0.224073	2.12144	0.126027	0	3.46015	0	2.69817	1.023	30.3832	0.110867	4.3822	2.60138	5.0571	7.34453	6.72714	1.05898	6.10387	0	0	1.56687	0	7.47383	1.42013	2.84146	0.819816	10.3423	0	0	30.5398	0.092303	0.229389	0	3.70938	0.136964	0.081675	0	0.153452	0.09346	0.091073	0.097602	0.227768	8.13523	3.94811	0.130621	53.2644
LAT2	3	0	0	0	0	0	0	0	0	0	0	0	0	0	0	0	0	0.611413	0	0.190548	0.243795	0	0	0	0	0	0	0	0	0	0	0	0.120215	0	0.052918	0	0	0	0	0.085341	0	0	0	0.336222	0	0	0.102438	0	1.16579	0	1.29088	0	0.13263	0	0.503894	0	0.218945	0.12043	0	0.089339	0	0.238693	0.151302	0	0.179223	0.225173	0	0.110811	0.042915	0.106976	1.14858	1.87104	0	0	0	0.286131	0	0	0	0	0	0.786218	0	0	0	0	0	0	0	0	0	0	0	1.41033	0	18.6061	0	0	1.87834	0.115221	0.073383	1.03053	0.246452	0	0	0.303692	0.698446	0.593379	0.383412	0	0	0	0	0.708931	0.645641	0.295576	0.614687	0	0.372055	0.929513	0	0.649493	1.61178	0.979589	1.14742	1.44458	0.539484	0	1.71576	0.928317	0.702568	0	4.34603	0	0	1.26496	0	0.104945	0.199689	0.11275	0.002356	0.056092	13.9909	0.003082	0.064215	0	0.067235	0.007538	0.043278	0	0.36141	0
LATS1	5	3.29771	0.040491	4.23963	0.52188	1.88415	1.05544	2.95191	0.679478	0.893708	4.96235	0.471161	0.279341	0.15325	0	1.2367	0	2.18714	3.33834	3.96632	0	6.7515	2.03876	0.555066	1.26099	4.74965	4.04299	8.55113	4.9283	1.93716	0.309008	0.462798	0.068039	0.995759	2.37704	0.921254	3.16499	1.26353	3.42089	1.40387	2.57804	1.32162	1.29391	0.737886	2.3567	1.5905	1.04929	0.803118	0.278252	1.43889	3.66013	0.167302	1.11177	0.638464	1.09099	0.237954	0.156484	1.2691	0.755046	0.9871	0.50564	1.97398	1.02644	1.70359	1.54115	1.35431	0.863196	3.01688	3.37119	2.20738	0.512021	0.743566	0.242233	1.18229	1.42205	2.55994	2.146	0.774525	2.99354	4.50553	5.33664	2.95887	0.361987	0.113785	0	1.4033	0	0	0	1.61075	2.33637	16.2497	2.48119	2.1211	2.91295	0.650059	4.87891	0.105248	0.748476	0.722195	0.294393	0.736826	2.64245	2.05121	0.064371	0.171195	0.115989	7.79719	0.392643	0.293508	3.62292	2.26313	1.33847	3.71124	2.47585	0.237251	1.53526	3.06065	0.762293	1.77787	3.31872	1.05369	1.08875	0.487735	0.724346	0.768392	1.11152	1.70718	1.18325	2.6917	2.16895	2.3029	13.2591	4.22151	0.467078	0.639902	1.34978	0.309447	0.039949	0.428317	0.341305	0.386467	2.56631	0.451618	0.000786	0.230277	0.965248	0.077878	0.434125	0.320751	0.182751	0.098959
LATS2	5	1.1742	3.511	4.68209	0.882814	4.30558	8.20162	5.16083	3.70207	12.0433	4.97254	0.097871	2.26595	18.239	7.21974	7.69818	1.56437	6.80013	8.39249	4.68782	6.68921	8.10159	9.58846	5.41957	3.672	17.4401	11.1897	14.0547	11.341	6.63569	4.34605	6.04894	2.94764	12.4659	6.30321	9.20933	2.75076	4.35367	5.69702	3.78055	6.76163	12.8006	1.61691	10.9827	19.5288	5.73942	14.0242	7.24149	10.8998	16.4263	29.7331	10.395	25.2708	5.38456	10.405	3.54308	1.61962	4.94382	0.533138	2.83863	2.14971	3.90191	3.73222	5.02411	5.90795	4.54163	1.38493	2.84564	2.37646	2.62709	6.23495	1.61371	5.91625	0.559006	7.62951	4.25003	4.43538	6.52869	8.41592	7.86938	5.12064	9.12855	0.490279	0.133501	1.21906	7.25888	30.6726	0	0.409008	4.05152	5.2751	28.7304	6.70516	14.8781	3.99459	14.0263	31.2744	9.13791	1.04766	7.26363	13.5829	9.42424	16.097	16.0689	0.588967	14.8794	0.353121	16.6475	14.1267	0.428967	2.73011	4.73307	2.61817	28.8492	21.6011	0.424365	0.129725	11.118	2.80001	5.33236	3.43603	12.3453	12.5383	8.44765	3.84262	2.44555	5.05327	8.90783	13.4066	18.1171	13.3219	10.1069	46.9953	76.2349	4.99274	2.14954	2.5394	4.19162	1.05505	2.36277	4.73734	10.7205	7.61445	6.37716	2.69827	0.561487	2.8358	2.84583	2.52119	1.73262	0.669301	3.21355
LAX1	3	0	0	0	0	0.116708	0.072086	0	0.314284	0.510258	0	0.098508	0.381534	0.080397	0	0.26255	1.26764	0.417444	0	0	0	0	0	0	0.045476	0	0	0	0	0.192795	0	0	0	0	0	0	0	0	0	0	0	0	0	0.886706	0	0	0.212395	0.384263	0.080562	0	0.250354	0	0.079834	0.116049	0.086075	0.326985	0	0.167345	0	0.005099	0	0	0	0	0	0.051179	0	0	0.23396	0.005729	0.089593	0	0.064108	0	0.245679	0	0	0	0	0.066234	0.100557	0	0	0	0	0	0	0	0	0	0	0.153895	0.04313	0	0.8439	0	0	0	0.353979	0.316536	0	0	0	0.019225	0	0.086625	9.58695	1.76566	0.060434	0.265494	0	0.004986	0	0.006362	0.01791	0.079873	0	0	0.97341	0.6283	0.50802	0.132463	0.031323	0.0367	0.546169	1.1848	0.255291	0.013731	0.029145	0.159101	0.428	0	0	0	0.018795	0.032861	0	0.005431	0.001354	0.023956	0.001604	0.001899	0	0.072003	0	0	0.27914	0	0.007458	0.009737	0.126406	0.054296
LAYN	5	0	0.123302	0	0	0	0	0	0.346345	0.470886	0	0	0.420951	0	0	0	0	0	0	0	9.27799	0	0	0	0	0	0.044671	0.041106	4.41013	0.022665	0	0	0.197212	0	0	0	0	0	0	0	0	0	0	0	0	0	0	0	0	0	0	0.035173	0	0	0.06333	0	0	0.090165	0	0	0.050579	0.036036	0.05332	0	0	0	0.016848	0	0	0	0	0	0	0	0	0.239504	0	0.07333	0	0	0	0	0	0	0	0	0	0	0	0	0	12.5387	9.58067	11.1408	0.077607	17.5032	0	2.91247	0	1.63894	0	1.16725	0	0	0	0.207385	1.23423	4.02236	0.680694	0.404716	0	1.09375	6.49636	11.9992	6.31328	3.67445	2.02841	0.088592	5.59877	10.9907	10.746	5.74244	5.28976	3.02147	5.01786	3.97947	0	0.175708	9.83573	12.0661	10.0819	15.0305	4.54165	8.12851	0	0.072732	5.14457	0.039362	0.090041	0.106186	4.58511	3.99996	4.95203	2.66442	5.38304	0.046874	2.0721	0.059103	0.061136	1.65548	3.61272	1.91196
LBH	6	0.918564	48.8071	18.2096	2.41728	14.6243	96.4234	81.6735	26.3602	20.9792	41.842	1.23453	33.094	67.8848	39.5845	28.9586	2.44277	6.03366	23.6083	70.2297	59.7631	42.3256	59.1546	57.0345	80.8414	31.0876	20.7898	36.1454	16.5927	45.5786	78.8096	28.5872	41.1079	18.8539	47.307	24.3208	31.4243	23.9813	7.12172	11.5342	37.2092	11.6489	72.5766	0.244059	0	2.2454	0.204836	0.185185	4.11153	0	0.268221	1.81704	0.483795	0.251787	2.65417	0	0	0.156999	0	0.708288	0	0	0.04966	0	0.314092	0.591738	0	0	0.732469	0.069815	0	0	2.70136	1.09117	0	0.370698	0.212192	0.831263	1.55922	1.19633	0.406845	50.2615	23.9906	0.522863	0	2.71633	0	0	0	1.22341	0	24.9578	69.5396	31.1858	56.8022	31.9158	58.9905	7.60241	7.50473	29.7345	9.07797	9.1758	19.3431	17.3394	0	0.904414	0	0	0.090687	0	0.667929	5.63429	0.049396	1.10465	3.33824	0.103607	0.758939	11.4418	2.77292	5.76395	22.2472	8.91716	3.46986	3.40769	3.33513	3.47291	4.94965	3.65128	2.34828	1.10412	4.51849	0	13.5265	1.62883	2.25816	0	0.041513	0	0	0	0	0	0	0	0.084032	0	0	0.051555	0	0	0.594102	0
LBHD1	3	0	0.466017	2.42917	0	0	0.109957	0	17.3357	0	0	0	1e-06	0.332409	0	1.5306	0	0	0	0.114517	0	1.27314	0.163486	1.49272	0.163985	0	0	0.070104	0	1.95934	0	0.097662	0.048203	0.801065	0	1.11374	1.29249	8.31363	0	0.48429	0.188684	0	1.38382	0	0.102031	0	0	0	0	0	0	0	0	0	0	0	0	0	0.712288	0.113742	0.852623	0.209928	0.186124	0.180805	0.310864	0	0.340207	0.047159	0.221751	0.13896	0	0	0	0	0	0.519787	0.139982	0.731212	0.059756	0	0.076885	8.43126	0	0	0	0	0.481648	5.1343	0	0	8.13458	0	0.070986	2e-06	2.27038	1.63823	0	0	2.31137	8.50945	4.44691	2.47805	0	3.26064	0	0	0	0	0	0.253054	0	0	9.96509	1.76495	2.35658	1.82272	0.378359	1.88751	0.19545	0	0.215029	8.68091	3.99894	0	2.8469	2e-06	1.07586	7.07334	1.08126	1.26138	6.84327	5.66305	15.4372	4.80203	0.088312	0.475109	19.906	0.328643	4.03308	0.337791	3.46175	11.8546	0.330042	0.129216	0	3.38208	0	6.4559	0.227515	0.073444	0.100736	0.547553
LBR	2	0.347161	6.74717	1.17861	1.56692	2.12371	0.421226	0	1.07507	1.24654	0	5.26725	1.11417	2.04123	7.89255	0.200233	0	1.21734	0.318387	0.991958	0.241377	7.7792	3.81814	1.74799	0.396416	7.60087	8.708	7.11873	4.07368	0.446069	0.668905	3.16587	0.138398	2.37543	1.47831	1.06332	2.8966	0.608616	5.90345	2.70001	6.23497	1.7263	2.69589	5.35679	10.7496	5.52131	4.73643	2.67096	2.93618	9.18858	16.2164	4.26863	10.2354	2.30041	5.57406	3.33701	1.5247	15.5744	1.57536	4.53567	3.88955	2.07094	3.82321	2.8032	3.38013	4.72879	1.7819	5.81232	5.88489	3.87329	5.60958	1.55545	4.30389	1.65116	7.61572	3.36483	5.25627	7.08941	8.74937	10.8482	11.1716	0.048863	0.725064	0.039496	0	0.512142	0.395193	0	0	0.692314	0	0.130643	3.8518	12.759	0.612761	3.95357	0.862249	0	0	1.24585	0.219316	0.772307	0.364874	5.67113	0	1.09426	0.173834	7.77957	2.35145	0.179903	0.504678	2.55606	1.64229	3.56338	4.81575	0.31346	1.68733	0.702268	3.27078	3.48677	1.28369	2.84038	3.61277	0.48528	0.757163	0.656792	0.400522	0.205859	2.39234	1.58277	2.67492	5.73866	2.17355	4.91489	0.782664	0.047632	0	0	5.224	0.098192	0.070281	0.138413	0.558294	1.02313	3.58788	0.030807	0.133176	0.155845	0.107639	0.398334	0.04494	0
LCA5	3	0	0.403319	14.0785	0	0	0	0.146952	0.191136	0	0.653077	0.05981	0.924106	0.96284	1.39773	0.331269	0	0.756753	2.63665	0.644671	1.99899	0.367609	3.98904	0.591598	0.354849	5.19069	0.291822	3.26666	0.687746	0.221056	0.019798	0.165832	2.12571	0.698988	0.043709	1.13616	0.769564	0.33634	0.104015	0.038058	0.919825	0	1.73412	2.90422	0.81199	4.21787	0.864573	1.98098	0.628412	0.673084	5.59449	0.75933	0.998857	0.742507	0.242906	0	0.090127	0.782531	0	0.946875	0.357022	0.245267	0.186576	0.707795	0.418305	0.67975	0.018348	0.666916	0.776201	0.413605	1.54927	0.858779	4.33424	0	2.1774	0.528943	0.285501	0.839915	2.55104	5.17161	3.60572	0	0	0	0	3.17854	16.3892	0	0	0.764017	0	0	2.04413	0.959331	1.89977	3.87587	2.61813	0	0.427498	1.82426	0.484601	0.640551	0.503368	0	18.5111	0	0	0.399711	2.70084	0.074796	0	0.108392	0	0.291147	0	0.649481	0.603352	0.678279	0.546769	0.686461	0.032146	0.112603	0.157246	0.080511	0.627276	0.27212	0.552795	1.68808	0.669983	0.443796	0.285868	0.225508	0.466504	0.336135	0.172461	0	0	0	0	0	0	0	0.732835	1.71443	0	0	0	0	0	0.035341	0.037238	0.065566
LCA5L	2	0	0	0	0.437504	0	0	0.297312	1.40015	0	0	0	0.464761	0	0	0	8.50142	0	0	2.7318	0.40524	1.11819	0	0.266269	0.668026	2.02002	0	0.636599	0	0.602572	3.94301	0	0	1.01729	0	2.78479	0	0.450465	0	0	0.920775	0.223295	0.503357	0.927547	0.804505	9.95754	1.28756	1.40288	1.88514	2.95454	1.89055	0.542597	1.71837	0	1.53887	0.798308	0.910955	2.09619	0.657253	1.82615	0.503844	1.1737	0.314591	1.08772	1.29255	0.499594	0.670845	1.10536	1.64191	0.798452	2.15514	1.55825	3.14257	0	1.33962	1.04024	1.75802	1.6216	3.0583	1.77849	1.98826	0	1.21628	0	0	0	0	0	0	0	0	0	0	0	0	0	0	0	0	0	0	0.429535	0	3.38455	0	0	0	0	0	0	0	1.09935	0	0	0	0.52466	0	0	0	0	0	0	0.031886	0	0.211094	0	0	0	0	0.047535	0.155074	0	0	0	0.175663	0	0	0	0	0	0	0	0	1.27486	0	0	0	0	0	0	0	0
LCAT	3	0	0	0.418762	0	0	0.164134	0	0.4697	0.970183	2.52692	0	18.6444	0.379569	0	0	0	0	0	0	0	0	0	0	0	0	0	0	0	0.144692	0	0	0.0633	0	0	0	0	0	0	8.35342	0	0	0	0	0	0	0.156779	0	0	0	0	0	0	0	0	0	0	0	0.410104	0	0	0	0	0.073096	0	0	0	0	0	0.254151	0	0	0	0	0	0.09178	0	0.153436	0	0	0	136.087	202.181	0	0	0	0	0	0	0	0	1.68264	0.271138	19.6224	39.2202	93.334	49.3433	1.72236	71.4883	17.392	7.45363	2.40582	0	17.7921	0.914061	5.62911	7.09491	0	8.92749	2.03608	38.3753	0.416454	3.81107	0.556411	6.92787	19.9718	0	12.5251	1.05745	5.48171	1.74158	48.64	22.2161	4.91707	0	1.03233	36.9115	0	7.25027	6.43099	8.56279	5.3439	5.43932	2.48426	0.335292	0.619917	1.20035	9.86434	40.3394	8.95221	31.9542	0.265585	0.421607	33.0671	0.70903	36.0932	10.5706	7.52726	6.60065	68.8879	92.2796	0
LCE2A	3	0	0	0	0	0	0	0	1.29594	0	0	0	0	0	5.73038	0	0	0	0	0	0	0	0	0	0	0	0	0	0	0	0	0	0	0	0	0	0	0	0	0	0	0	0	0	0	0	0	0	0	0	0	0	0	0	0	0	0	0	0	0	0	0	0	0	0	0	0	0	0	0	0	0	0	0	0	0	0	0	0	0	0	0	0	0	0	0	0	0	0	0	0	0	0	0	0	0	0	0	0	0	0	0	0	0	0	0	0	0	0	0	0	0	0	0	0	0	0	0	0	0	0	0	0	0	0	0	0	0	0	0	0	0	0	0	0	0	0	0	0	0	0	0	0	0	0	0	0	0	0	0	0	0
LCK	3	0	0	0	0	0	0	0	0	0	0.50415	0	0	0	0	20.4215	0	0	0	0	0.923171	0	0	0	0.06345	0	0	0	0	6.79546	0	0	0	0.160818	0.050083	0	0	0.127818	0	0	1.18887	0	0	0	0	0	0	0	0	0	0	0	0	0	0	0	0	0	0	0	0	0	0	0	0.056509	0	0.700984	0.034927	0	0	0	0	0	0	0	0	0.051469	0	0.1514	0	0	0.279177	1.38355	0	0	0	0	0	0	0	0	0	0	0	3.62275	0	0	0	0	1.30798	0	0.976116	3.73251	0	0	0.52194	0	0	0.128867	0	0	0	0	0	0.166231	0	0	0	0	0	0	0.550404	0.762953	0	0	0.624507	0	0.157286	0	1.51807	0	0	0	0	0	0	0.059973	0.049599	0	0	0	12.3719	0.062962	0	0.060711	0.059067	3.69271	0.297525	0.040948	0.026969	0	0
LCLAT1	3	0.800491	0.059943	0.90396	0.200577	0.366952	2.79635	2.01018	0.236659	0.260263	0.936391	0.166449	5.10263	0.742525	3.04685	0.31364	4.9774	1.16915	2.44596	1.74981	5.34984	0.62823	1.13531	0.244122	0.663285	2.17312	0	0.539843	2.10398	2.53698	0.03673	1.6129	1.92635	1.4142	0.101491	2.24004	0.803466	2.75978	0.978866	2.06509	0.753469	2.24097	1.48122	3.26347	3.07827	2.93162	0.723184	18.7285	1.10927	3.39227	3.90071	1.86407	2.55245	0.59118	1.60839	0.16858	4.26609	8.91853	6.26027	6.32559	5.26937	6.25057	3.18497	5.22943	6.14384	4.44387	2.81126	4.3178	3.02782	4.2785	12.9282	6.46007	3.00446	6.3534	3.02109	6.22805	7.53352	5.63569	0.754246	0.789072	0.742939	15.0376	0	0.060683	0	0	11.2643	0	0	0.17711	0.599602	1.60418	1.83438	0	0.262445	0.031253	0	1.70643	0.330527	0.555235	0.281066	0.198137	0.466836	0.032207	0	2.54689	0.133678	1.57931	6.09097	0.034737	0.44774	1.03149	0.544031	1.27126	1.56893	1.63936	1.62196	1.07947	3.24264	1.82843	0.133729	1.00073	1.90941	0.899941	0.836199	53.0657	0.399116	0.686365	1.89685	1.72713	1.33145	1.67276	0.083163	2.20762	0.138806	0.404176	0.723713	0.799226	0.305592	0.548864	0.429166	1.62128	0.164024	0.380567	0.232588	0.478781	0.124482	0.39839	0.421021	0.149409	0.270687	0.436673
LCMT1	6	18.8471	300.811	306.963	2214.59	844.192	226.824	220.643	258.1	178.798	357.793	260.058	303.109	311.528	130.259	131.586	68.6786	14.2713	312.667	423.31	159.157	405.651	248.909	378.832	521.702	188.791	198.812	213.633	106.492	307.204	396.329	260.857	265.178	455.231	563.849	214.863	396.193	425.593	254.119	220.201	245.175	134.924	370.31	228.592	82.9845	314.79	166.949	128.873	455.412	110.488	231.79	240.333	163.853	36.7395	353.021	244.92	416.672	238.139	272.916	248.861	337.339	337.539	344.829	285.944	405.971	325.023	445.697	299.034	266.582	352.543	291.137	514.881	335.361	699.767	297.884	381.704	328.092	240.903	53.2266	42.2261	51.311	0.353418	22.6568	8.55245	9.43725	0.948241	8.51776	0	1.07755	931.067	185.144	126.58	10.566	168.937	187.587	20.2271	97.6149	177.225	67.1146	68.587	20.6793	37.6356	9.19299	1.31901	69.4133	77.5819	28.8359	69.091	90.2596	14.6875	121.412	345.91	280.891	336.339	262.254	139.236	189.526	250.728	243.49	547.4	597.92	425.04	280.542	319.646	316.668	250.468	184.45	145.751	405.166	373.843	553.332	459.906	489.191	157.743	237.323	273.242	306.009	282.681	144.767	98.9556	289.555	312.445	268.61	168.865	240.784	138.116	285.704	203.194	114.98	295.069	157.436	148.24
LCMT2	3	0	0	0.358931	0.714517	0	0.07185	0.242801	1.87949	119.973	0	0	0	0	0.772958	0.274968	0	0.416087	0	0.064618	0.330669	0	0	0.869377	0	1.81429	0	0	0	0	1.41059	4.12645	0.514986	1.10795	0.828764	0.846039	0.317111	0	0	7.21039	0.130238	0.727856	1.64157	1.26245	0.509135	0.580755	0.77624	0	0.231871	1.33011	3.3825	0.127335	0.682056	0.173514	2.05901	5.54064	0.892992	0.893757	0.358348	0.915568	0.410303	0.862607	3.80185	1.30118	0.852921	3.11179	2.12735	1.97981	2.15677	0.758684	0.718753	2.40654	0.657268	0.56436	0.183657	2.76367	0.732322	1.91865	0.465322	0.429062	0.400864	0	0	0	0	0	0	0	0	0	0	0	0.038549	0	0	0	0	0.291472	0	0	0	0.35148	77.0637	0	0	0	0.475313	0	0.843476	0.061067	0.691046	0	4.7025	0.781959	0	0	0.366335	0.159951	0	0.220984	0	0.185888	0	0.266074	0	0	0	0.338303	0.158471	0.038733	0.347542	1.50236	0	0	0.286171	0	0	1.17126	0	0.038343	0	0.189827	1.3507	0	0	0	0.136815	0	0.206079	0.815419	0.061456	0
LCN10	5	0	0	0	0	0	0	0	0	0	0	0.142306	0	0	0	0	0	0.606447	0	0	0	0	0	0	0.066585	0	0	0	0	0	0	0	0	0	0	0	0	0	0	0	0	0	0	0	0	0.848176	0	0	0	0	0	0.045934	0	0	0	0	0	0	0	0	0	0	0	0	0	0	0	0	0	0	0	0	0	0	0	0	0	0	0	0	0	0.097465	4.35258	0	0	0	0	0	0	0	0	0	8.60174	21.6582	0	29.3898	32.2563	0	0	0	0	0	15.887	0	0	0	0.34636	0	0	0	0	0	0	0	0	5.62671	2.05751	0	0	0	0	0	0	0.097145	0	0	0	0	0	0	0	0	0	0	0	0	0	0	0	0	0	0	0	0	0	0	0	0	0	0	0	0
LCN12	3	0	0	0	0	0	0	0	0	0	0	0	0	0	0	0	0	0	0	0	0.929727	0	0	0	0	0	0	0	0	0	0	0	0	0	0	0	0	0	0	0	0	0	0	0	0	0	0	0	1.84261	0	0	0	0	0	0	0	0	0	0	0	0	0	0	0	0	0	0	0	0	0	0	0	0	0	1.18124	0	0	0	0	0	0	0	0	0	0	2.0333	0	0	0	0	0	0	0	0	1.20973	0	0	0	0	1.84414	1.35598	0	0	0	0	0	3.87475	0	8.59984	0	0	0	0	0	0	0	0	0	0	0	0	0	0.29317	0	0	0	0	0	0	0	0	0	0	0	0	0	0	0	0	0	0	0	0	0	0	0	0.767831	0	0	0	0	0
LCN6	3	0	0	0	0	0	0	0	0	0	0	0	9.6851	0	0	0	0	0	0	0	0	0	0	0	0	0	0	0	0	0	0	0	0	0	0	0	0	0	0	0	0	0	0	0	0	0	0	0	0	0	0	0	0	0	0	0	0	0	0	0	0	0	0	0	0	0	0	0	0	0	0	0	0	0	0	0	0	0	0	0	0	0	0	0	0	0	0	0	0	0	0	0	43.5864	0	0.384571	0	0	0	0	0	0	0	0	0	0	0	0	0	0	0	0	0	0	0	0	0	0	0.419786	0	0	0	0	0	0	0	0	0	0	0	0	0	0	0	0	0	0	0	0	0	0	0	0	0	0	0	0	0	0	0	0	0	0
LCOR	2	2.47843	1.61977	1.42721	0.992974	0.807318	4.36621	1.86407	4.27271	9.40582	2.8842	10.7303	1.98688	9.44954	12.4827	1.68195	1.98185	4.93229	3.94984	2.93041	10.0133	6.21616	3.04576	3.14994	1.94282	9.41913	4.49177	11.3975	9.42755	4.57169	2.61537	10.2613	15.5211	14.8564	14.7049	12.5595	3.75935	10.0002	6.64302	5.29619	9.30029	7.41561	4.96849	8.78117	8.54396	10.0926	4.45504	6.11242	3.20869	11.7952	16.3528	3.54712	5.84931	3.43434	5.81936	3.50881	2.58976	12.1168	2.88572	7.05324	2.16847	8.31355	6.40299	7.92201	6.97735	6.68304	2.76251	5.92073	8.13793	5.51252	5.88053	5.53177	4.63248	1.18061	7.59094	4.74826	9.39399	8.96021	31.4857	25.9138	23.1685	0.023279	0	0.169002	0	0.242856	0	0.334084	8.50938	0	0.828247	0.460934	0.367931	0	0.169386	2.24962	0	1.85301	0.368673	2.94533	0.623995	1.35086	0.519472	0.099614	1.79477	3.00659	1.07726	11.9982	3.19576	0.216533	0.048003	2.08503	2.74852	4.30626	12.5303	0.969545	1.89581	1.24667	3.49345	3.46256	6.02615	1.27735	4.90406	0.459775	0.582857	1.28831	0.520253	3.43325	3.32992	2.15656	2.97909	5.02442	2.8122	13.1427	0.117483	0.059757	0.061065	0.037072	0.013851	0.160038	0.041539	0.079925	0.141772	0.167453	0.197489	0.25149	0.230826	0.080596	0.208461	0.084662	0.238123	0.087832
LCORL	1	4.84505	6.09711	0.897641	0.280217	1.22894	1.28195	1.52366	4.40975	11.4469	1.0359	17.632	6.7367	3.78518	6.12193	2.22807	5.45531	11.6931	4.6634	3.81198	9.16282	12.164	9.12899	5.94464	1.4389	12.4939	9.82288	9.32567	20.6286	3.17439	2.04754	6.29204	2.61339	1.4973	2.25486	4.11421	3.76393	8.89631	8.88413	20.8048	9.09806	9.98587	3.92378	10.0478	8.9909	12.337	5.75186	3.4924	4.6892	10.8307	16.6973	15.6773	11.5285	3.89844	9.52285	8.56561	0.903103	10.4745	0.844455	3.7568	4.1727	1.79228	4.79269	1.27744	3.86333	3.08823	1.47782	5.28908	4.0996	4.1218	27.7507	7.68047	21.2553	10.6333	9.71273	3.31766	2.61142	6.86803	1.93575	3.10763	2.20962	0	0	0.071871	0	1.80129	8.41973	0	0	0.743541	0	0.778351	1.11596	1.11728	0.342097	0.931061	3.94365	0	0	1.81315	1.55342	0.276235	0.271944	0.031277	1.557	1.61413	5.68682	18.7351	3.20676	0.226582	2.04806	1.67127	4.33677	2.70411	4.56381	0.802167	1.91638	3.00259	4.22895	2.75648	1.10446	1.08217	1.73098	0.521712	1.35396	3.27648	0.242933	1.98694	2.38559	3.09285	3.39066	6.88137	1.49628	8.29504	0.15526	0.511852	0.854239	0.250615	0.084875	0.105327	0.693296	0.718475	0.255151	1.3877	0.728329	0.519283	0.454959	0.230417	0.389098	0.733144	0.077486	1.71454
LCP1	3	1.74938	0.245447	0.13187	0	0	0	0	0	0	0	0.290465	0	0	0	0	0	0	0.962652	0	1.94616	0	0.161914	0	0	0	0	0	0	0	0	0	0	0.289039	0.026569	0.338905	0	0	0	0.092916	0	0	0.904894	0	0	0	0	0	0	0.128766	0	0	0	0	0	0	0	0	0	0.744046	0	0.024022	0.113485	0.046761	0.209464	0	0.055851	0.018443	0.042919	0.02652	0	0	0	0	0	0.02807	0.214368	0	0	0.085053	0.014757	0.738663	0	0	0	0	0	0	0	0	0	0.263348	0	0	0	0.246139	0	0	0	0.114016	0.036822	0.778306	0.612905	7.27229	0	0	0.175189	0	0.069602	0	0	0.461784	0	0.88555	0	1.0267	0.347375	0	0	0.134984	3.68065	0.034236	0	0	0	0	0	0	0	0	0.02321	0	7.08847	0	0	0	2.0525	0	0	0	0.02361	0	0	0	0	0	0.033555	0	0	0.014319	0	0
LCP2	2	0	0	0	0	0	0	0	0	0	0.430955	0	0.452688	0	0	0	0	0	0	0	0.986388	0	0	0.129631	0	0	0	0	0.542429	0	0	0	0	0.027517	0	0	0	0	0	0.114203	0	0	0	0.301065	0.241296	0	1.17129	0	0	3.63391	0.1974	0	0.648125	0.82368	0.068124	3.498	4.79023	4.37186	6.40131	9.00343	6.32094	2.94516	1.96049	2.61022	5.13159	5.95959	4.40839	5.79982	4.79633	7.16742	0.077751	0	0	3.36217	1.45089	4.18626	2.19302	5.52597	0.314442	0.669091	0.717048	0.159298	0	0	0	0	0	0	0	0	0	0	8.66104	0	0	0	0	0.174373	0	0	0.05951	0.418378	0.398384	0	0	0	0	0	0.111064	0	0	0	0.061031	0.286968	0	0	0	0	0	0	24.0593	0.055395	0	0	0	0	0	0	0	0	0	0	3.03688	0	0	0	0	0	0	0	0	0	0	0	0	0	0	0	0	0	0	0
LCT	4	0	0.048221	0	0	0	0	0	0.275402	0	0	0.043068	0.166113	0.068894	0	0.079104	0	0.543659	0	0.294351	0	0	0	0	0	0	0	0	0	0.052746	0	0	0	0	0	0	0	0	0	0	0	0	0	0	0	0	0	0	0	0	0	0.028079	0	0	0	0	0	0	0	0	0	0	0	0	0.03534	0	0	0	0	0.015596	0	0	0	0	0	0.098615	0	0	0	0	0	0	0.431019	0	0	0	0	0	0	0	0	0	0.08321	0	0	0	0	0	0.307084	0.06699	0	0	0	0	0	0	0	0	0	0	0	0	0	0	0	0	0	0	0	0	0	0	0	0	0.075092	0.39102	0	0	0	0	0	0	0	0	9.05163	4.86057	4.77985	1.91846	0.023479	0.258676	5.48825	0.689978	1.03082	0.031145	3.16189	0.054823	1.52341	0.648663	0.486992	0.025399	1.44468	0.941921
LDAH	4	0	0.084818	0.280937	0.279806	0	0	6.09262	0	0	2.62983	0.154446	2.09122	0	0	0.071597	0	0	2.392	0.385446	0	0	2.59394	0.085079	1.98468	0	0	0.028987	0.089016	0.622268	0	0.857734	2.3862	1.7763	0.113114	0.030057	0.248821	1.0145	0.538114	0.049506	0.71208	0.28476	0.642568	0.989745	0.040165	0.88657	0.111325	0	0.138285	0.456371	0.437152	0	0.465503	0.068317	0.044853	0.510779	0.817086	0.824599	0.703342	1.32363	0.427801	0.985852	0.433035	1.91321	1.28454	0.975462	1.13105	1.47669	3.40703	1.09655	0.616232	1.3335	8.35733	0.885317	0.338355	1.60657	1.45575	0.941556	4.61628	3.05994	3.68527	0	0.777341	0.084739	0	0	0	0	0	0	13.4237	0	0	0	0	0	0	0	0	0.182183	0.039157	0	0.130437	0.090023	0	0	0.186311	0	0.073919	0	0	0.070185	0.640288	3.11212	1.48194	3.19539	4.80143	0.690045	0.827479	1.75511	5.71476	1.52632	0.775478	2.65988	1.47572	1.40911	0.716395	0.39768	1.32379	0.197466	1.61257	5.42241	2.85228	1.53261	0	2.30258	0.873292	6.91692	0.466649	1.51925	0.050258	5.61742	8.38345	11.6708	4.18721	5.39178	2.78752	0.543567	2.79513	5.60911	0.048169	2.37779
LDB1	3	0	0	1.9253	2.48834	0	2.89317	0.613738	2.74169	0.590355	0	0.271799	0	0	0	23.3128	3.51401	0	0	0.585752	6.52831	0	0.513492	0.151478	4.44253	3.67681	0	0	0	15.3786	0.207702	0	0.227309	4.93216	3.80695	0.389934	0.220345	0.127849	9.98801	15.3342	1.41602	1.908	2.59846	1.40672	0.069999	0.809045	0.097144	0.796114	0.178143	0.3981	0.764797	1.62414	0.439884	0.239358	1.35132	0	2.48625	2.73167	0.248907	0.803782	1.59534	1.98853	2.07563	5.65445	1.97855	1.20733	3.39519	2.09639	2.76109	1.87067	1.35945	1.57411	2.80754	5.49421	0.084191	2.16105	2.46827	2.39934	4.7324	7.42627	7.2043	0.185984	0	0.226312	1.68888	0	0	0	0	0	1.49834	1.75721	1.18676	15.4928	0.097801	0.311416	14.8326	0	9.82242	2.72226	3.26453	2.43923	0.932177	0.642274	0	0	0.30006	0.448874	0	0	0	5.75652	8.56745	7.96375	2.99337	6.71097	4.21815	1.6698	0.211051	2.53115	2.83018	4.46356	3.30279	2.50216	0.479971	1.8741	1.53079	2.98712	0.368735	1.02905	1.76667	4.74619	7.12178	0.132203	1.20118	0.091912	0	0	0.226632	0.50683	1.11729	0	0	0	0	0	0.254398	0	0.696307	0.134893	0	0
LDB2	1	3.74686	18.8238	35.8541	1.20718	24.8864	9.44473	5.19722	11.5306	0.957154	1.6274	23.0347	6.85221	18.808	26.4458	9.75867	13.5233	3.27977	88.2277	11.9789	70.3275	44.4372	45.1306	19.4353	15.5934	71.8609	59.7385	64.8089	35.6897	11.465	34.2523	26.7925	18.4008	19.2937	13.848	8.24843	10.5138	11.9353	32.4137	32.7812	50.4878	29.057	8.40919	2.84357	0.685724	1.30824	1.26792	3.44811	3.44305	0.974125	0.498234	0.930041	3.58473	0.877136	3.54417	0.734186	0	0.09676	0	1.91223	0.366679	0.72133	0.173604	1.09798	0.548017	0.344709	0.394404	0.197864	0.77235	0.470105	0.441001	1.91334	0.123159	0	0.274685	0.693926	1.0344	0.54356	0.696808	0.563057	0.904412	0	0	0.060944	0	0	0	0	0.463294	0	0	0	30.5135	0	0.078895	0	0	1.1499	0	0	0.05293	0.789717	0.564165	0.064808	0.446799	0	0	0	0.630828	0.068515	2.93023	0	0	0	0	0	0.999856	0	0.056753	0	0	0.030523	0.014654	0.018719	0	0.126311	0	0	0	0	0	0	0	0	0	0	0.024203	0	0.01525	0	0	0.042796	0	0.040419	3.82709	0	0.051378	0	0	0	0	0
LDHA	4	10.6692	34.7495	73.4218	15.5573	4.47068	6.00483	116.689	18.8481	15.3199	3.0582	155.366	47.265	20.9924	30.7223	18.2263	4.5602	13.3074	28.2543	54.8055	71.9023	56.5975	44.4277	16.465	13.3375	25.0476	41.7318	15.6014	28.387	6.15804	15.3871	89.558	20.2002	40.6162	6.12103	14.1302	22.9562	35.5666	63.5707	41.5108	40.9176	36.8057	81.2627	33.4441	36.5057	51.3864	24.981	15.9613	19.1759	35.8128	33.6145	10.0652	29.7759	10.4263	20.8736	15.0964	11.4815	23.2462	26.5185	29.0942	15.1767	32.0125	25.2379	41.4386	36.8537	31.2128	18.3098	38.1743	42.5879	37.9742	18.4348	23.9018	41.1493	37.3861	21.3025	35.3952	34.2348	22.4528	10.6976	10.3185	9.94524	165.248	46.7277	4.93295	22.1504	76.5091	207.166	5.56622	38.1608	67.8322	236.936	228.13	473.028	337.869	70.078	111.508	232.682	143.56	7.53072	14.9616	39.882	12.9953	265.816	94.7846	5.44549	14.0871	63.3327	72.0029	53.9302	1.00945	38.5415	236.641	352.174	217.781	101.12	38.6587	69.6747	19.4292	77.3664	139.458	284.681	156.417	98.7321	157.959	67.4633	66.609	16.9321	29.0513	376.751	363.797	495.558	355.509	157.751	160.021	760.475	302.912	330.105	425.023	526.126	290.349	213.046	751.973	635.977	932.513	590.246	365.523	402.759	212.341	307.585	330.702	211.61	179.547
LDHAL6A	1	63.3913	79.5208	167.249	25.4035	169.307	36.7503	151.434	68.4756	66.179	44.7078	50.4964	31.957	52.3955	95.0704	30.4882	37.4501	57.2516	161.509	136.793	192.09	161.602	134.31	86.0402	73.2154	128.335	170.205	131.337	116.549	62.5785	47.582	125.121	57.4597	133.466	57.0397	61.2784	107.762	95.1287	98.2618	182.619	153.948	152.909	50.5982	75.5984	116.474	42.1926	65.9937	38.9267	46.3622	144.296	147.713	43.6691	125.565	51.5967	85.475	115.659	52.3561	102.395	25.9323	90.011	67.3984	109.347	48.8139	114.488	105.85	113.863	65.625	147.304	152.737	114.684	132.099	141.48	92.181	73.4764	29.9309	160.475	166.141	68.4225	67.7989	61.7985	69.6877	0	2.9459	1.12421	0	0	0.398287	0	0	0	0	0	0.22986	0	0.449604	0.331549	0.584792	2.66018	0	0.289415	0.147771	1.5562	4.21892	0.259154	1.17548	1.86497	2.57832	3.7317	0.547183	1.69488	0	0.452951	0.45614	0.233875	0.981951	0.464334	1.46968	0.355327	1.46897	0.165168	0.105234	0.205163	0.083405	0.245921	0.753317	2.68891	0.637012	0.083666	0.150377	0.287376	0.404105	11.8065	0.443931	0.282201	0.003552	0.007535	0.063875	0.030942	0.002009	0.006392	0.082102	0.02824	0.005588	0.006351	0.039514	0.033558	0.022565	0	0.006016	0.050214	0.201917	0.17902
LDHB	5	185.952	1.33505	31.6143	25.5798	69.8451	2.37341	8.68766	8.48235	8.01582	6.09777	4.35326	14.3395	8.64363	7.48831	12.9072	37.4706	2.96229	6.27691	1.39346	39.64	11.6714	10.6358	13.2604	3.41499	6.69601	3.88394	1.87705	26.6472	10.4821	8.14175	19.1999	16.0394	3.07913	2.90263	5.77033	22.147	9.74809	39.9921	11.483	20.3993	13.0863	64.2837	8.43302	0	37.4409	0	3.14136	0	0.530021	1.02264	0.366615	0.316658	0.600432	0	0	0.354349	0.59342	12.709	0.214758	0.221358	1.88114	3.8019	0.679813	1.44961	0.85042	0.292667	1.73963	0.487056	0.525824	1.2288	0	0.12821	17.4099	0.279541	6.84409	4.42574	1.11035	0.185152	0.393981	0.239257	109.013	52.2467	427.464	19.8839	339.933	62.9845	12.1987	148.502	133.074	302.988	137.948	92.6785	258.637	157.456	126.79	301.352	327.584	53.7252	82.5421	217.048	62.1185	374.513	265.674	80.2884	87.7258	118.978	281.644	107.888	0.559913	272.709	472.104	519.187	546.015	295.087	199.491	608.701	287.244	378.203	503.686	412.268	284.083	208.613	338.932	329.204	174.612	96.2106	306.747	500.013	543.884	607.881	655.531	221.531	406.985	222.034	228.421	98.7807	161.389	179.106	51.2107	63.9866	145.931	206.493	410.489	314.298	97.2197	145.828	49.5718	86.3905	153.053	58.6995	59.8955
LDHC	2	105.856	0.58017	0	0	1.51752	4.59333	3.14341	7.43222	3.25668	0.947106	63.2187	0.970928	14.7742	9.6567	0	0	1.07088	4.54594	15.5887	11.6268	24.8241	41.6764	12.7065	11.6904	16.4864	15.0955	0.194343	0.590494	13.3774	2.66396	3.29476	1.63752	37.4578	1.20352	7.18844	24.4213	8.44669	3.5021	0	13.4588	12.6786	5.37564	21.578	18.0372	22.5822	12.7373	8.25999	6.5483	22.0232	35.9008	22.3324	39.7172	13.1892	15.4147	40.4125	17.69	55.4207	8.2667	33.1355	23.4001	39.0586	22.1782	35.4907	52.0801	27.5406	20.6025	53.213	60.6419	32.782	17.4698	39.2612	10.5487	4.3576	10.5542	29.225	62.5004	34.8056	72.0982	51.6055	43.4056	0	0	0.70381	0	0	2.75765	0	0	0.829782	0	0	0	0	0	0.145614	0	0	1.82138	0	0	0	0	0	6.14987	0	1.22312	0	1.61642	0.453216	0	0	0	0.780582	0	0	0	0	0	0	0	0	0	0.344799	0	0	0.952902	0	0	0.305695	0	4.02052	0.159345	0.127874	0	0	0	0	0	0	0	0	0	0	0	0	0	0	0	0	0	0.279492
LDHD	2	0	0	0	0	10.2976	0	0	0	0.623094	1.06604	0.138192	0	5.23592	0	0	0	0	10.2881	0	0	0	0	7.064	0	0	0	0	1.17198	1.36345	0	0	0.040041	1.76527	4.33055	0.109443	0	0.404837	0	0.094642	0	1.14305	0	5.20134	1.254	0	3.27673	1.1202	3.00686	3.10502	3.95122	9.57984	4.30842	0.883334	7.47044	30.702	10.9427	5.05594	3.6798	6.12308	8.01064	3.64599	11.8937	6.72473	7.50544	4.33082	7.91735	6.05458	7.82769	11.346	3.92219	2.28554	4.40407	9.94695	16.237	13.9754	1.57193	3.19196	0.981653	0.437192	0.797827	0	0	0	0	0	0	1.88708	0	0	0	0	0	0	0	0	0	0.43248	0	0.11514	0	0	0	0.25454	0	0	0.698011	0	0	0.177233	1.01746	0	0.377308	0	1.05454	0.157473	0	2.9396	0.223093	0.109278	0	0	0.805428	0.685339	0	0	9.16674	0	0.15587	0.057244	0	1.11588	0.044312	0	0	0	0	0	0	0	0	0	0	0	0	0	0	0	0	2.67785	0.090282	0
LDLR	4	4.10009	17.6501	2.1928	32.8679	8.29657	34.5821	15.66	7.35822	36.5922	21.3653	2.04545	23.4187	25.5027	21.7333	17.5928	48.9392	5.32382	0.583622	2.99402	9.74349	18.3913	10.0413	33.0542	51.2695	24.0652	1.6367	1.45742	11.3578	12.1077	2.04953	6.04538	11.8638	97.3896	44.26	9.82093	19.562	12.4117	3.29877	0.438727	19.3669	0.697391	5.24222	24.3333	7.77043	67.0159	23.4059	30.1116	66.7954	11.2423	30.733	106.291	19.9654	7.93663	34.6932	45.2239	28.4457	9.81781	28.1557	24.2264	13.5471	13.96	22.2358	13.4658	10.6404	30.9851	14.0905	18.8699	19.7716	19.5986	10.6417	10.9615	38.6668	30.199	58.8324	33.964	17.2198	13.4475	18.5896	25.2344	14.6069	30.6044	34.1364	0.749063	59.3016	28.5465	83.5262	18.7916	53.7023	49.4679	18.6052	11.0897	218.102	57.995	37.2581	121.37	67.3447	25.0575	37.9311	60.2958	56.8394	39.6992	56.9045	86.6159	93.6623	125.522	30.0631	3.18157	11.283	9.50485	17.7	13.0436	8.38017	98.5251	107.28	32.9634	15.0897	39.8085	50.1224	43.1746	32.7687	73.1982	98.4314	76.8357	64.1895	32.4325	45.1517	33.8785	54.521	60.7688	27.5579	19.6157	92.2515	156.781	182.265	209.291	223.15	83.4534	142.94	144.696	114.325	119.079	145.921	113.812	140.516	171.055	94.5755	66.3075	73.051	169.601	189.889	68.1951
LDLRAD3	1	0	3.55999	0	1.33084	0	2.14587	0.18087	0.938281	2.542	0.536491	0.220385	4.09128	3.654	2.87168	0	2.35575	0	4.2211	2.88665	6.64648	4.30126	3.77447	2.26607	5.03974	9.3385	2.78656	9.7316	1.69344	0.545475	1.09795	3.93975	4.77732	6.77176	6.53104	3.34387	0.113608	3.78905	2.55817	4.20834	3.61494	1.38641	0.915611	4.51465	2.56332	2.59589	1.6425	2.86303	2.27583	1.73681	8.31693	4.51278	6.23148	1.236	2.90214	4.12778	0.443726	8.44475	0.770497	3.05675	0.914266	2.83609	3.5966	4.63376	4.75267	4.92844	1.12843	2.40724	4.32072	2.0777	3.17288	3.59121	2.08841	1.26269	1.11439	2.6165	4.65112	4.9646	8.21777	10.303	9.49684	0	0	0.040269	1.82879	0	0	0	0	0.941392	0	8.7946	0.085905	16.5399	1.66482	1.49443	11.4317	0	0	0.807679	1.22949	1.04991	4.46561	10.568	0	1.70719	1.44399	3.55145	4.64506	0.223429	0	1.60166	2.81331	0.35842	3.19027	1.10544	2.96807	2.74243	5.91616	4.97254	2.77367	0.434433	2.13021	1.83363	1.92915	0.358879	0.408432	2.64524	2.84896	3.94411	2.79498	4.17624	1.81533	4.12115	0.17717	0.63162	0	0.316634	0.020147	0	0.836115	0.254096	0.066905	1.17566	0.32338	4.61882	0.746989	0.476784	0.680237	0.043462	0.231307	1.29121
LDLRAD4	3	0.157899	0.110581	0	0	0	0	0.08069	0.070348	0	0.11923	0	0.121805	0	0	0	0.210478	0.138622	0.144585	0.020036	0.052505	0	0	0	0.013279	0.219164	0	0.01174	0.301925	7.37021	0.173622	0.684997	0.635872	0.023031	0.288402	0.036482	0	0	0	0	0.128305	0.631059	0	0	0	0	0.023926	4.62771	0.026005	0	0	0.020161	0	0	0	0	0	0	0	0	0	0	0	0	0.012946	0	0	0	0	0	0	0	0.016356	0	0	0	0	0.021933	0	0	0	0	0	0.035887	0	0	0	0	0	0	0	0	0.251126	0	0.023118	0	0	0	0.224995	0.102308	0.965613	0.705133	4.59272	0.057112	0	2.23658	0.316788	2.32398	0	0	0	0.326953	0	1.13852	0.078858	0	0.017459	0.026607	1.2147	0.798612	0	0.927742	0.950838	0.741972	1.43617	1.34613	0	0	0.279808	0.273803	1.23196	0.246309	0.558686	1.82964	0	0	0	0	0	0	0	0	0	0.023812	0	0	0	0	0.049019	0	0	0
LDLRAP1	2	146.672	20.3409	102.955	68.7955	103.61	17.6645	81.7635	55.4061	46.9458	13.2647	42.5901	72.1501	54.2061	35.89	45.8357	23.2318	1.61074	13.9274	41.7655	64.6284	39.7241	62.8017	101.787	126.735	78.523	3.42984	41.7084	41.5825	65.6001	63.6635	39.5779	14.0019	81.9514	101.658	30.6534	31.6122	44.5342	21.7201	34.2119	61.7805	76.7481	40.4974	56.6841	19.4322	126.443	34.0392	48.0151	140.143	26.1591	81.0898	166.731	40.4185	16.8039	84.6392	149.489	82.3836	74.1078	100.409	62.5153	85.7699	62.1796	72.2108	64.0036	74.4431	68.6678	115.377	76.9417	86.8086	77.1443	204.933	160.985	201.974	235.405	142.8	129.687	46.6641	52.8116	6.43889	5.54112	5.7409	0.258698	3.84273	0.314065	4.73087	14.2766	0	0	0	14.6972	1.03708	0	0.223729	0	4.1972	0.863544	0	0.563773	1.366	5.78817	0.09668	2.38151	2.09783	0.16691	13.4413	0	4.14006	3.36975	1.27098	0.887233	6.68666	5.11986	2.91757	1.74611	2.53526	9.23112	1.82345	2.47662	0.876633	0.961735	0	3.80015	2.06408	1.35171	3.25533	3.04214	3.89331	2.94607	1.48208	0.674448	0.947493	9.80664	4.85075	0.452966	0	4.11827	0.457147	4.63527	0.445331	0.389616	0.031034	2.64448	0	0	0.084126	0.122662	0.617767	6.09019	1.90889	0.056372	5.05541	3.77145
LDOC1	6	8.96938	2.10961	0	0.749419	1.22631	24.9427	1.52732	3.42778	0	3.05521	0.202319	12.2415	6.86752	14.7633	0.974452	5.27584	2.60673	21.1267	23.5569	13.5748	1.28095	47.2846	24.5538	42.1022	11.4229	26.1463	13.0329	1.67217	15.0603	11.2325	6.81963	11.7663	22.203	19.2381	5.05688	42.1358	34.2869	8.54236	4.66427	8.18593	11.3747	15.6146	24.8852	7.52069	10.9681	10.6038	9.89815	16.5774	8.92553	19.2367	10.8413	13.6226	6.02296	17.0459	15.7301	6.85551	5.19399	3.73068	6.37762	12.0678	10.6886	8.40748	3.32137	10.3692	6.73008	7.31775	3.2142	6.51265	7.56132	18.689	3.8367	1.13144	0	10.5375	10.7767	3.4687	7.38203	5.17465	5.05534	4.9625	0.139766	0	0.34144	0	0	0	0	37.6344	0	6.81103	0.381168	2.45693	2.22666	8.00159	39.9078	10.7823	5.92285	16.243	78.4505	17.9335	0	0.352794	1.82064	1.66134	0.786433	1.98484	0.110283	12.5298	0.248108	1.45202	15.119	1.83649	0.631652	12.5713	8.06812	10.1409	0.669564	2.55713	2.36241	0	9.14435	2.959	9.21193	4.32695	0.93844	17.3306	13.5731	4.57131	5.66571	4.41724	3.22224	1.53397	8.8618	26.8403	0.140229	22.595	19.8427	9.75246	0.240509	36.833	0.642333	16.8139	5.05441	1.10256	8.95259	71.7818	9.07034	30.2156	12.7813	16.4427	8.1562
LEAP2	1	0	0	0	0	0	0	0	4.60831	0	0	0	0	0	0	0	0	0	0	1.04754	0	0	0	0	1.28185	0	0	0	6.71937	0	0	0	0	0	0	2.14546	4.95209	0	0	0	3.76796	7.33301	0	0	0	0	0.333168	0	0.509015	0.273112	0	0	1.56154	0.835836	0	0	0	0.462097	1.85792	0.308889	0.770798	0.083775	0.274391	0	0.644221	1.08184	0.833669	1.07998	3.5811	0	0	0	0	0	0.286183	0	1.52256	1.07465	1.65745	1.85159	1.82051	0	0	0	0	0	0	0	0	0	0	0	0	0	0	0	0	0	0	0	0	0	0	0	0	0	0	0	0	0	0	0	0.281126	0	1.30361	0.565003	0	0.423153	0.278457	0	0	0.123006	0	0.710889	1.81612	0	0	2.42919	0	0	0.17539	6.58525	6.05932	0	0	0	0	0	0	0	0	0	0	0	0	0	1.72524	0	0	0	0	0
LEF1	1	1.0305	0.362002	0.433835	79.8081	0	10.3761	2.10631	11.31	46.044	0.391555	40.6192	7.41753	23.4474	30.1377	2.28842	5.47829	0.451047	57.9574	15.7357	18.9369	74.7168	17.3367	10.4599	10.1321	80.0004	86.8101	11.2226	28.853	3.49574	27.9298	41.9793	25.3894	74.954	56.2852	32.6971	2.92154	10.6206	17.1128	24.7322	26.0653	13.6939	6.92567	28.7374	34.8506	25.7712	15.3712	12.4402	16.7887	27.4007	68.4664	30.6103	46.3738	11.547	29.6849	19.4096	5.68133	14.1914	1.44762	8.52418	2.95815	13.3287	2.91561	13.7199	25.7492	20.4092	3.54126	10.0724	29.0706	6.36555	25.199	38.5131	38.4415	23.1693	35.7569	17.0935	8.76497	9.33026	140.593	87.8515	68.2553	0.161827	0	0	0	0.762702	0.584742	0	0	0	0	0.38942	4.72832	0	1.06316	0.605172	0	0.947506	0	0.084383	0.108288	0.380844	1.26246	0.436731	5.1633	0	0.257621	0.587927	10.3381	0.990843	1.49896	0.389174	0	0	0	0	0.113443	0	0.054628	0	0	0	0	0	0	0.649095	0.198396	0.061153	0	0.042036	0.034287	0	0.064853	0.05095	0	0	0	0.2311	0	0	0	0	0	0	0	0	0	0	0	0.010521	0.099205	0.117371
LEFTY1	3	0	0	0	0	0	0	0	0.382623	0	0	0	1.40696	0.126594	0	0	0	0	0	0	0	0	0	0.3044	0.427348	1.5382	0	0	0	0	0	0	0	0.042986	0	0	0	9.19219	0	0	0	1.9664	0	0	1.93755	0	0	0	0.472764	0.420394	0	0	2.41625	0	2.33414	0	0	0.153372	0.33212	0.225155	2.2336	0.602481	0.383213	0.502101	0.226752	1.23482	0	0.842607	0	0.068044	0	0	0.504467	0	0.222013	1.17157	1.06844	1.48447	0.086777	0	0.149513	0	0	0	0	0	0	0	0	3.76183	0	0	0.072596	0	0	0	0	0	0	2.64164	0	0	0	13.1445	0	0	0	0	0.339962	0.111009	0	0	4.64955	0.392905	0.11159	0	0	0.148854	1.54389	12.745	0.133431	4.69289	3.92548	8.37351	4.81105	3.33917	0	0.052657	3.26604	1.63845	3.68057	1.42523	0	0.778654	4.10041	0.289575	0.201339	0.044448	0.025324	0.05348	0	0.071242	0.042353	0	0	1.0985	1.71902	0.447813	2.17131	0.786075	1.08552	2.11549
LEFTY2	4	0	0.470352	0	0	0	0	0	0.291418	1.19254	0	0.13723	2.66569	2.14027	0	0	0	1.16898	0	0	0	0.4285	0	0.382555	0.064109	0	0.056843	0	3.8419	0.086804	0	1.94385	0	0	0	0	0	0	0	0	0	0	0	0	0	0	0.19618	0	0.971505	0	0	0	0	0	0.160565	0.458603	0	0	0	0	0.064461	0.022819	0.342814	0.022303	0.342603	0.071726	0.214369	0.176472	0	0.357555	0	0	0.076621	0	0	0.600538	0.623841	0.18643	0	0	0	0.093919	4.19381	0	0	0	0	0	0	109.749	21.1941	0	1.6903	0	0	0	0	0	4.96078	0	5.33207	0	0	0.081091	0	3.16203	52.4143	0.982012	0	0	0.972857	18.4573	42.7354	35.1851	3.444	0.903818	0.220363	0	135.161	359.563	89.5899	153.613	115.266	67.6756	46.7877	33.4445	0	0.67496	49.3211	57.5087	168.064	29.3075	3.38633	17.5923	357.422	33.8697	15.3603	2.72319	6.88673	3.00437	14.6724	16.558	1.55881	6.01353	28.8341	64.2491	27.1108	13.6269	16.5218	79.1945	23.3622	57.4576
LEKR1	3	0	0	0	0	0	2.64497	0	0.315171	0	0	0	0	0	0.86415	0.422152	0.705017	0	0	0.246785	0	0	0	0.849585	0	0	0.061681	0.056763	0	0.754082	0	0.181395	0.605908	0.02577	0	0.353818	0.241116	0	0	0	1.20328	0.069727	2.3435	0	0.800446	0	1.13098	0	2.64649	0.514793	0.296586	0.47902	0.101306	0	0.086973	0	0	0.499473	0	0.121738	0.139979	0.189963	0.235123	0.531951	0.123765	0.699755	0.133255	0.114809	0	0.776264	0.099097	0	0.082932	0	0.368984	0.059365	0.305453	0.505466	0.171058	0.293081	0.275195	0	0	0	0	0	0	0	0	0	0	0	0	0	0	0	0	7.18007	0	0	0	0	0	0	0	0	0	0	0	0	0	0	0	0	0.133089	0	1.51185	0	0	0	0	0	0	0	0	0	0.204312	0	0	0	0.09684	0	0.09197	0.945034	0	0	0	0	0	0	0	0	0	0	0	0	0.05094	0	0	0	0	0.164948
LEMD1	5	0	0	0	0	0	0	0	0.522483	0	2.04468	0.998739	0	0	0	0.5293	0	0	2.41909	0	1.83191	0	0	0	0.262655	0	0	0	0	0	0	0	0	0	0.320362	0	0	0	0	0	0	0	0	0	0	0	0	0	0	0	0	0	0	0	0	0	0	0	0	0	0	0	0	0	0	0	0	0	0	0	0	0	0	0	0	0.237167	0.223155	0	0	0	0	0	0	0	0	0	44.2981	0	0	0	30.4354	0	0	22.6688	0.397083	0	0	66.9895	3.81237	21.7813	40.7689	0	0	24.1529	0	0	0	0	42.0245	0	3.79811	3.42986	2.59002	0	0	19.7299	45.7814	8.65393	0.570183	0	0	1.00625	0.745098	3.99918	1.85682	6.26216	9.61117	12.5133	0	0	0.359174	6.75306	0	0	0	0	0.241346	0	0	0	0	0	0	0	0	0	0	0	0	0	0	0
LEMD2	4	0	0	0.662046	0.87703	0.715011	0.088024	0.297993	0.382722	6.77382	0	5.2834	1.47008	3.35878	0	0	13.169	0	0	0.11905	3.85223	0	0.379358	2.40202	0.502204	0.809885	0	0.045577	0.418786	0.604003	1.36898	6.15416	0.133338	0.651449	2.20881	0.047309	0.583082	0	0	2.94161	0.642064	1.39888	2.37784	4.01454	2.85307	2.85162	4.47356	2.81219	6.14067	4.86478	9.7448	3.80675	4.33345	0.95302	2.38375	1.20024	4.56536	6.70369	5.92894	7.32079	4.20863	4.40543	10.6565	2.10011	4.63004	5.09946	3.73567	2.86218	2.36127	2.97904	12.4006	13.5361	11.9289	31.8356	11.1885	4.07617	3.2941	9.91493	0.323678	0.182314	0.22111	0	0	0.052248	0	1.72898	0	0	0	2.72409	0	0	0.37953	1.29945	1.20488	2.12497	0	0.422041	6.92669	1.34002	0.061245	1.29156	15.9974	8.83461	0	0.229782	5.82866	1.39138	0.570978	0.22336	9.32273	2.75481	1.3196	2.21554	2.12272	2.62939	4.49034	4.12111	1.48578	3.35857	9.04408	3.4496	4.66627	0.979846	2.539	6.05855	5.61706	9.90153	2.33719	3.18947	1.12694	6.94695	3.56968	0.17381	2.11293	1.93801	4.75237	0.305558	0.299357	14.6977	6.33927	0.700195	14.4028	1.18971	11.7054	4.52261	11.4731	12.5725	19.6439	5.50899	20.8049	11.1566
LEMD3	1	0	0.063805	1.02777	1.84756	0	0.414322	4.46524	0.544712	1.71826	1.65292	0.45456	2.41322	7.67065	14.5917	0.314359	18.1822	3.35309	5.00537	4.70838	1.61227	6.10698	5.25085	1.62232	0.466229	9.28306	3.34731	1.99604	15.4763	0.069914	3.43833	4.15718	1.70643	2.10978	0.207519	10.8897	1.5527	1.59702	0.889136	9.0229	9.63353	1.48417	1.41074	4.49818	3.38211	4.00394	2.50555	1.54879	1.76022	3.36602	9.69395	4.80776	7.74732	1.86426	3.39391	1.12351	1.027	2.64524	1.54881	2.68023	1.09419	2.07404	3.3657	3.17678	2.77891	2.99284	1.73787	2.56034	3.53343	2.18895	1.20673	0	3.67168	0	2.95993	2.57359	2.95882	1.82225	1.15835	1.61179	1.05912	0.115339	0.570107	0.217351	0	0	0	0	4.27669	0	0.613745	0.102562	6.46024	2.42843	0.440718	1.50347	4.97018	0.249359	0	1.90786	0.230044	0.405523	3.05742	3.79153	1.59756	4.51208	1.23127	12.1183	7.80989	0.106616	1.5873	0.360128	0.556433	1.96918	1.02418	0.308302	0.180903	0.643921	1.9885	1.21815	5.06676	1.05564	2.28287	0.152872	0.396897	0.258417	0.20989	1.84512	1.15066	0.332499	1.21179	2.35396	1.90593	5.39092	0.627379	0.074712	0.098467	0.264162	0.40384	0.573559	0.571098	0.369697	0.5409	6.73379	0.622796	0.750069	0.575627	0.061277	0.050819	0.033557	0.035362	0
LENG1	6	3.52177	86.3245	38.0711	0	17.4521	251.64	51.2516	100.877	210.57	222.994	0.696939	138.93	380.895	20.6458	44.6336	32.4114	3.05105	107.749	105.728	65.5495	47.8149	143.766	134.599	280.202	34.2802	116.619	144.554	112.146	217.79	443.977	25.4759	193.844	66.6645	140.97	163.879	46.2886	91.1811	204.738	138.72	45.0285	35.4502	74.4216	13.0933	6.75041	6.46442	12.8203	12.3342	24.8242	12.8875	6.73086	33.6185	8.9482	1.50649	11.2687	65.2993	98.8503	42.285	84.7869	34.3513	95.4272	19.1666	50.2992	12.8719	27.6397	47.0787	30.1398	30.1795	7.13475	18.6678	12.9364	0.516913	22.8826	24.8262	4.58685	43.7954	12.6079	52.3978	0.863028	0.612136	0.520435	153.201	0	0.807999	267.033	0	0	0	0	0	0	0	27.2869	9.88622	12.7456	1.25706	10.3219	86.7923	49.393	52.7903	10.9769	11.4403	10.0977	13.6369	0	52.9404	0	0.557842	94.867	15.7147	0	5.04304	12.7407	17.4447	3.13909	8.6732	7.06036	30.0753	3.05268	6.30106	16.7693	31.45	12.4697	26.8969	30.4295	8.24647	62.9638	8.8277	9.54459	21.2255	10.6806	8.83234	8.38507	8.93553	10.3905	0.766347	13.6108	30.8482	37.6231	54.851	30.2648	1.57978	0.51519	0.936353	54.4997	19.1005	27.5437	70.1394	30.1864	100.279	35.2306	140.457
LENG8	3	0	0.16667	5.91031	1.07171	0.872046	2.15986	3.09582	0.078709	53.731	0.270052	0.59155	5.14559	0.119619	1.15633	3.7005	0.474256	0	0	3.29302	0.743351	0.911491	0.791659	0.896091	3.0494	0.247361	7.96236	0.249749	0.426143	3.61495	1.44902	3.25492	0.202838	0.969735	0.189414	4.11393	0.238167	0	5.92218	0.497013	0.972381	2.00825	7.98834	0.757483	0.69308	3.04853	0.373265	0.288189	0.737642	1.13616	0.66963	2.52322	2.05647	0.130943	2.79221	20.5301	6.14159	2.97523	4.71105	3.1226	1.90881	1.82257	6.97368	2.52413	3.2305	2.67906	2.17889	2.442	1.57369	2.99874	0.491384	0.212627	1.31911	0.423685	1.11096	3.23175	1.85645	4.46189	0.395477	0.284633	0.345705	0.250769	16.3743	3.08135	0	0.262899	0	0	0	2.60608	0	8.31622	1.09542	0.396396	0.837906	12.9952	0	5.54966	6.3553	13.1829	1.76254	6.86932	15.8576	18.2603	16.9725	4.62977	0.356843	2.99907	8.14882	0	1.03611	5.77868	4.66871	1.39803	7.93899	18.5806	4.48115	2.82039	6.10391	6.68322	37.6915	28.6838	21.4421	4.58921	2.33049	4.71896	7.53782	0.380373	2.88785	2.23139	14.2326	0.280273	6.73113	2.68451	7.91878	2.54331	0.257314	6.40114	5.37566	14.2876	2.71738	0.142099	8.18375	0.995118	0.292967	0.442789	5.63926	15.7174	8.13146	6.79571	1.52219	1.29968
LENG9	3	0	0	5.29597	17.1268	2.70525	0	1.12619	0.479078	1.96338	0.56036	0.300985	1.17034	0	1.20224	1.28465	10.7209	0	0	1.00082	0.512275	0	0.205354	0.336436	1.27031	0	1.25083	0.690497	0.703831	0.095609	0.152763	1.04991	0.084225	0.249678	0.27781	0.179388	0.244414	0	1.31855	0.049845	1.06781	0.141364	0.637059	2.73277	1.85626	3.59304	0.53666	2.05744	1.22232	1.23154	3.72133	4.56117	2.08698	0.264725	2.20343	1.5123	0.229942	3.03911	0	1.07806	0.496818	0.425892	1.42983	1.12756	1.19218	1.41836	1.46191	0.970277	0.585995	0.956132	5.22144	1.52771	8.06791	7.83529	3.25625	1.26498	0.458724	1.33205	0.335766	0.280753	0.247922	0	0	7.79355	0	0	0.415256	0	0	0	0	0.279178	0.719668	0	0.217507	8.90606	0	2.95826	0	1.81782	0.462321	0	10.0985	3.83456	6.13038	10.7198	32.6242	6.19979	30.1826	12.9142	2.13846	1.80658	1.26908	0	1.47861	5.46186	2.25779	0.370619	4.45587	2.5291	33.2692	7.69734	12.3323	0.308643	1.86405	4.85091	1.98306	0.61086	1.39256	1.2039	2.5523	0	1.11931	1.62197	3.63725	1.32989	0.133362	3.41803	2.43274	8.28533	2.3314	0.825043	2.03005	1.88816	1.68757	1.3796	1.34167	7.50689	13.403	3.79886	0.379369	2.34173
LEO1	2	10.7734	20.5024	2.88003	3.33554	0	19.179	5.82843	24.4197	16.7759	0.531536	4.55875	15.6809	13.5136	7.24241	0	0.925144	25.5977	34.9484	35.2836	38.854	68.7333	17.1216	13.533	19.7528	27.9424	49.1207	43.0647	7.43393	13.6507	29.2806	36.0697	58.625	42.8857	10.5529	32.3196	29.4098	16.048	59.6861	22.1381	40.4856	29.975	35.1133	17.7674	20.3791	33.2448	24.5091	10.9345	26.7723	37.1633	45.6371	7.43101	34.1722	7.67478	16.0564	27.8336	27.5771	41.0505	9.29909	21.5795	16.9363	44.2237	10.2353	57.8558	19.2743	17.72	17.7032	45.1564	58.4836	29.992	18.2186	25.9009	10.2216	14.0527	33.1331	38.7868	55.1781	19.8764	108.311	104.438	91.3143	0.195894	1.45802	0.216657	0	14.5752	1.18302	0	0	0.466074	4.73887	0	4.07747	7.76869	4.123	0.082042	10.9992	1.50955	1.03452	4.70532	3.12648	2.05436	1.47391	15.5225	28.5114	0	0	24.7574	5.55502	0.564568	2.02966	9.75954	11.4112	14.1438	7.00613	4.39817	5.0154	8.89713	14.9466	6.9665	9.26433	8.64121	5.21141	4.79815	3.79695	2.63182	5.86174	6.02053	8.61175	7.61859	13.5673	25.216	2.66377	15.6033	7.81776	0.290907	0.316144	0.104592	9.47236	1.5453	0.047081	0.964492	0.066391	0.31625	1.33676	0.249132	7.90605	1.17616	0.819665	4.65017	6.03369	0.952285
LEPR	5	3.99246	0.454749	0.192605	2.04879	0	0	0.976718	1.94074	1.44386	1.05666	0.065867	0.917397	0.541267	0.504804	0.983284	7.0941	0.776884	0	0.149751	0.297635	3.92681	0.094614	0.467557	0.25159	0.55175	0.112754	0.059706	0	0.450994	0.20643	0.159722	0.088299	0.231611	0.113525	0.794879	0.296088	0.521551	0.720658	0.151462	0.953318	0	0	3.89797	0.726486	0.541919	0.231014	1.91472	0.574716	0.871746	0.855525	0.100229	0.793648	0.243359	0.388801	1.27781	0	0.075773	0	0.064591	0.127569	0.015271	0	0	0	0.143201	0	0.089535	0.081577	0.470753	1.26128	0.165233	2.95317	1.05381	2.61788	0.025386	0	0.150897	0.059351	0.17725	0.310401	0.16847	2.57307	1.76753	0	5.84195	11.6732	0	2.19925	0	0	1.44214	7.38801	6.36106	0.597486	4.56778	17.0479	6.62209	1.31759	0.305294	0.19366	2.20818	11.9358	0.248838	25.1939	2.52928	5.76342	4.75902	6.55015	6.37474	0.644592	0.527658	0.214618	0.911117	1.12086	2.29196	1.09983	0.425662	0.752894	0.274068	0.128452	0.955211	0.961435	0.621016	0.810523	2.29165	0.71254	0.07024	0.405882	0.943764	0.970141	0	0.313926	0.117819	0.155727	0.351262	0.033404	0.079476	0.108354	0.358032	0.059862	0.041314	0.12601	0.036284	0.528765	0	0.106371	0.049751	0.795164	0.890109	0.81452	0.989986
LEPROT	5	0.094551	7.35831	1.38829	0.729779	0.017177	3.02788	2.75428	4.24583	5.50145	0.726342	15.2518	26.6715	11.298	14.9527	4.3742	7.94916	0	13.2609	3.44629	4.82959	8.70159	3.86452	26.7778	7.05468	6.21319	20.8881	2.8475	3.45903	3.61598	1.40606	10.3994	12.8164	12.5106	10.7705	14.2361	3.38251	6.90142	10.7308	9.38755	5.28233	8.63378	6.16115	4.63282	5.40937	7.11653	3.92262	4.6528	5.72737	5.20086	11.1834	11.0744	4.94287	2.04028	4.83929	2.33439	6.02194	10.8817	3.00302	8.20692	2.38316	7.38381	17.8411	10.9829	9.4333	9.05731	3.1107	5.63904	11.8411	6.2286	4.14127	7.1992	9.14184	6.41171	7.40991	7.16172	13.077	9.49039	31.253	25.8227	29.9136	4.11365	0.592291	6.06473	0	2.32984	2.5862	0.768148	0.49356	9.98555	2.5507	0	16.3189	11.6689	2.96351	3.82688	9.38878	13.6553	3.32407	12.2718	28.4242	4.07089	20.9506	3.18535	0.675691	18.4456	4.02574	12.2044	7.33516	1.15123	17.1915	13.764	5.38514	20.0022	15.7877	9.24362	14.2939	12.8825	19.4819	22.5945	9.36606	8.79157	5.03612	6.58889	15.8194	12.1224	8.01774	10.5089	10.9304	13.7611	7.10724	9.1722	21.7064	16.9209	17.4165	18.2352	14.4799	9.41598	14.1842	11.3638	15.2003	28.3832	16.2683	15.8258	9.34496	24.7629	15.7754	6.67646	9.13526	8.76416	6.39619	2.2183
LEPROTL1	6	8.18501	55.4696	96.7035	1.50625	0	115.763	31.2623	150.674	209.198	12.1759	81.4632	175.31	46.8831	91.3013	14.2946	5.77018	21.4852	35.4087	44.101	40.786	72.78	45.528	82.158	19.9064	74.5824	54.2668	47.1018	84.9675	115.96	18.65	53.9107	77.037	36.9539	64.1751	62.9378	27.0655	86.461	108.998	34.4262	54.5914	71.2207	56.0556	27.4114	38.7593	21.4252	28.59	16.3378	39.1837	38.6611	47.3938	60.8615	52.6147	10.8673	51.9305	144.952	35.0087	58.0409	36.8646	76.819	115.857	48.6859	147.89	28.7149	64.8905	69.6488	48.2645	45.2914	34.5111	29.9984	41.918	65.3343	44.6505	12.4892	24.8636	38.3865	32.1166	80.3388	14.3872	11.7238	8.66187	46.8363	60.3621	0.684354	5.15904	3.33507	32.974	0	20.8275	87.1175	11.3049	13.6216	1.7076	32.9006	6.55199	42.7403	39.4388	44.1773	90.7365	6.9129	10.1058	12.9178	13.1917	36.9355	18.4028	10.0608	11.2698	20.7061	5.98755	0.835424	19.6681	49.9463	64.5008	41.1723	67.9518	10.8432	18.2524	18.441	44.961	68.6163	70.1984	35.6905	31.952	32.506	46.9013	38.0756	41.9256	23.3792	36.6096	26.7191	54.1937	28.1382	36.7822	32.3572	43.5249	36.3782	49.8966	34.8337	36.7698	13.881	24.8424	12.0154	13.8412	25.1869	39.0932	12.834	12.3094	15.4333	21.9584	24.546	24.3429	14.6644
LETM1	6	0.47684	0.088187	6.6373	1.85223	19.4768	38.8974	9.51636	7.75666	1.5068	20.3148	0.205797	12.0229	40.2097	2.25216	3.20835	0.952896	0	3.71413	6.84594	4.63799	10.8147	7.34655	3.54106	12.7667	12.8658	2.66901	8.67605	5.01598	11.0874	17.6349	3.09162	1.03031	5.52531	13.5759	2.40384	9.57452	8.3017	1.33797	4.8783	4.06431	5.45312	2.66768	3.51881	0.521007	3.20481	1.54568	1.85713	4.27681	2.99384	3.72113	1.56151	1.8713	0.493667	3.1345	2.63423	8.98965	4.88013	9.84067	5.02357	7.4802	5.29159	9.22791	5.55489	4.40662	6.85216	7.13087	4.54712	3.84568	4.69911	5.54457	4.66897	4.69905	4.25632	6.86777	7.54763	2.65141	4.32087	0.389081	0.356002	0.29161	0.380549	1.51816	0.243969	0.030936	1.87176	2.17559	0	0	17.8779	0	13.4222	10.299	1.85503	2.23584	1.85141	0	3.91433	1.37594	2.90056	0.119866	2.31208	24.9318	5.32309	0.621189	2.52224	3.18415	0.497886	4.64722	1.79377	3.77074	3.02401	4.60715	3.714	3.18714	9.33656	1.95239	2.50515	2.5314	2.16425	0.593088	3.7562	4.32176	7.3199	8.53688	9.50778	2.41146	2.48851	5.06731	4.0079	2.10466	2.2391	2.42116	0.416584	5.74258	10.8687	3.9073	2.64555	2.45154	8.53916	22.6778	11.2399	5.36892	1.74736	4.84439	13.6386	2.23037	6.98129	4.87574	7.47198	9.1487	10.0014
LETM2	3	0	0.11914	0	0	13.8086	0	0.784917	0	0	3.50312	21.7811	0.70893	0.078053	2.74978	0.192761	1.55954	0.447656	0	4.16227	1.96115	2.29548	0.095016	1.89684	8.78531	5.01072	0.086852	1.20924	3.80816	0.53694	3.05392	4.62273	1.64543	7.73472	6.50313	4.48152	2.50238	0.454585	0	2.52058	2.3328	0.490762	0.574179	5.21979	1.15376	0.624997	7.28288	2.71194	3.11068	5.6225	4.4709	12.4716	3.12986	0.706393	1.38446	1.75653	2.29312	4.7971	3.6683	5.62602	10.2372	8.4034	2.50114	5.67336	6.3392	8.62157	4.56577	3.94553	6.58998	5.31359	6.11462	0.457445	5.73241	0	17.533	10.4195	5.09869	5.15333	3.6348	4.87915	4.89146	2.95356	5.3514	0	0	1.96849	0	0	55.5402	0	1.15443	1.74195	0.005687	2.85143	2.95578	0.609366	5.09578	8.18195	0	4.15772	0.053734	0.48862	1.16711	3.21656	1.14113	1.17852	2.87817	0.392149	2.33073	0.440633	0	0.025068	0.126544	2.95819	2.61795	2.37535	0.500437	0.005575	0.044998	0.198763	0.269684	1.3901	1.72423	1.56935	0.996547	2.07721	1.06558	1.02354	1.07955	0.216992	0.011059	1.74437	4.14045	4.41995	3.24177	0	0.309017	0.055901	0.19547	0.273048	0.044763	0	14.6741	2.92256	8.47767	0.295889	0.073257	0.148885	0.210556	2.10768	0.49543	0.150915
LETMD1	3	273.396	0.410406	38.8458	158.948	65.4918	20.6133	11.5929	23.1694	19.3969	6.67974	33.2968	34.6171	7.31093	41.4532	20.5835	3.4716	2.28694	52.6374	60.9589	23.1118	44.4156	25.5189	41.7106	30.2831	34.5731	64.5012	22.0809	10.0291	13.2996	8.54958	24.9365	71.3585	45.1706	49.5265	42.1215	28.1368	23.2502	14.3661	10.9912	35.0225	31.8009	38.9914	8.35339	5.82737	11.7478	14.8055	12.8646	19.8214	7.15598	9.38258	13.9172	7.64444	1.71859	16.2179	18.5799	21.609	13.7435	24.2347	18.1675	15.2534	22.4579	9.43048	19.5081	17.9372	18.2296	19.8161	17.5937	20.7148	17.7872	16.783	33.1566	13.5348	14.4753	16.9798	25.3804	16.052	14.1982	12.4015	9.13353	10.787	82.8588	0	0.299028	8.84182	5.2095	27.083	4.70869	1.50273	0	23.8234	0	31.3581	118.241	6.34475	5.97228	218.846	28.6002	11.6545	4.62888	28.8045	8.33573	42.5599	14.9773	117.999	39.961	8.70738	1.46114	3.85812	0.219067	26.3724	2.97822	8.60054	19.4791	11.4416	29.1021	33.4118	20.2611	4.0069	14.7033	0.197296	15.177	16.5701	17.0001	8.1985	13.1644	4.04675	13.9718	9.16571	10.6334	17.7265	11.9389	17.9053	4.33662	13.8076	0.611545	14.2287	2.43108	8.03594	13.6721	8.31762	6.74246	19.6546	0.85807	12.1381	7.51513	46.8866	3.82677	7.5561	14.0189	5.40859	0.397323
LFNG	6	0	0	0.5142	0	0	1.3289	0	0.886756	0.604884	0	0.214887	80.5882	13.9	0	4.60445	0	0	0	1.10847	0.236376	2.1744	3.28326	16.7148	19.4581	2.35535	1.21159	0	2.9237	0.528722	12.9183	2.08034	0.038839	4.64415	5.0818	6.06571	0.677437	2.61996	0	0.045859	1.73332	6.78155	2.93844	0.720882	0.071664	0	0.099465	0.543723	2.37214	0	0.39159	1.21365	0.965451	0.122554	0.325816	0	0	0.116707	0	0.043337	0	0.32415	0	0	0	0.218356	0.108768	0	0	0	0	0	0	0.80429	1.37923	0.05542	0.686509	0	0.066443	0	0	0	0	0	0	0	0	0	0	14.9606	0	0	0.110619	0	0	0	0	0.419299	0	0.446645	0	0.999684	0.375905	0.082297	0	0	0	0	0	0.086089	0	2.82218	0	0	0	0	0	0	0.004308	0	0	0	0.148814	0	0.491889	0	0	0	0	0.055525	0	0	1.41785	0	0	0	0	0	0	0	0	0	0	0	0	0	0	0	0	0	0	0
LGALS1	4	7.26007	62.0942	18.8259	21.8467	251.548	166.62	3.70282	4.21894	48.9053	318.08	161.078	183.618	166.892	12.6769	9.91669	65.7687	0	23.9018	33.9877	43.933	4.76439	16.0073	125.263	164.6	10.1192	0	78.0436	32.4946	67.5187	53.6104	19.514	19.3332	39.5153	56.9558	18.8911	22.1742	43.9145	33.4352	115.63	27.6491	23.3326	69.0697	88.1083	156.431	235.835	243.726	32.2457	193.409	84.7933	93.9344	272.18	251.562	24.4752	280.26	212.291	55.1362	55.8891	499.434	201.538	253.617	243.698	296.879	52.213	117.22	160.613	123.236	48.9637	30.5693	57.0296	186.69	634.477	274.957	587.957	241.517	196.278	38.3848	261.66	143.146	115.645	105.459	1.00364	84.4073	418.979	157.603	22.8504	257.325	0	20.7742	170.663	191.086	65.4162	864.251	37.1531	117.391	0.440494	37.0421	200.422	69.0527	55.2527	33.0111	50.6356	131.495	29.2282	0	46.246	51.2535	7.93101	3.53828	6.62965	112.079	333.809	155.491	575.955	432.171	172.497	171.454	187.657	130.564	159.238	348.634	100.97	410.886	379.597	91.6936	187.951	426.512	143.807	858.25	522.288	288.817	72.7375	329.519	279.591	3489.67	7405.88	3100.64	5756.82	9572.72	14743.1	8312.22	6948.66	5390.04	4038.17	3299.91	6147.98	3729.27	4894.28	8024.72	4811.42	8249.11	12010.2
LGALS12	2	0	0	0.318414	0	1.02961	0	0	9.63482	48.4384	1.92183	0	2.61657	0	20.2516	23.2435	0	0.690148	0	3.98413	5.74496	2.10978	1.45934	11.1273	15.2208	6.86126	0	0.131523	0	6.66683	0	0.533806	0.048115	14.6377	11.7579	0.068345	0	25.1971	0	6.6338	0.524247	0	0.727591	21.8259	10.1618	8.19966	20.2054	8.36257	12.7748	9.97558	17.468	6.22333	14.6168	4.95741	6.93229	20.9023	48.9498	18.9263	56.5478	31.6843	62.6667	29.533	31.8802	41.675	33.7079	50.5791	34.8827	33.572	37.0503	31.8763	18.0649	14.1771	16.5419	20.846	30.9848	51.8709	22.6947	36.9995	2.47368	1.48719	2.72229	0	0	0	0	0	0	0	0	0	3.73616	0	0	0	0	0	0	0	0	4.13241	0	0	0	0	0	0	0.394162	0.093649	0.322664	0.526756	1.1978	0	0.090612	0	0.210983	0	0	0	0	0	0	0	0	0.110635	0	0	0	0	0	0.068809	0	0.672659	0.106835	0	0.254598	62.9968	7.32033	0	0.359329	0.033733	0.002942	0.13471	0.080038	7.60972	1.89277	10.0271	0.241901	0	0.051791	0.102265	0.216289	0
LGALS3	4	3.18152	0.168474	6.12364	1.19638	7.87108	0	0	0.333681	2.09874	24.5162	0.633178	197.04	1.74887	0	0.990493	0	8.28056	1.47289	0.167685	12.2752	3.08126	1.35282	0	0.313132	0.552895	1.23585	0	9.93861	1.66027	1.22822	1.37379	0.144129	0.154103	1.9692	0.26375	0	0	0	7.47801	0	1.08983	16.9477	0	0	3.89273	0.220712	2.48746	0	1.98997	0.350436	0	0.726735	0.548943	0	0	0	0.562925	5.90585	3.17632	0	0.480907	0.860523	0.105783	0.135312	0	0	0.337363	0.097647	0	0.426584	0	0.177539	0	0.276676	0.410851	0	1.33963	0.079639	0.165879	0.10291	78.732	20.3373	44.6737	0	116.224	1.33558	6.48208	29.7577	0	3.66442	345.886	402.947	364.384	506.196	58.3	304.739	131.87	150.578	122.974	144.18	426.463	278.025	155.506	92.5999	4.40246	0.358408	38.0151	23.3327	8.02881	28.2225	39.1206	44.7546	26.8601	14.3673	38.3833	25.5047	72.8165	10.9981	16.2005	49.313	13.1186	27.4239	61.5373	10.1314	11.889	51.3783	70.9109	73.1517	73.2652	74.4463	27.7156	291.768	23.9168	114.479	16.3461	213.696	220.782	97.7655	56.4831	26.5777	183.481	23.584	205.105	108.145	145.191	262.214	300.94	394.729	135.763	185.971	338.901
LGALS3BP	5	0	0	7.86998	2.75843	2.99924	0	5.62346	0.534345	1.09192	3.25803	1.00611	19.5241	7.15427	2.99307	16.3343	0.81192	0	1.12377	3.16242	3.62034	6.26818	5.74115	4.61724	24.5891	5.94366	0.155845	0.047804	0.585455	2.45622	25.8862	1.00067	3.25178	10.1249	8.7968	2.53111	3.87021	0.236512	12.9731	0.247098	7.1175	8.92155	11.1125	1.94934	0.194689	3.73708	0.540194	0.245494	1.31911	0	0	0.040661	0	0.332554	0.073476	0.838896	0.765719	0.839875	0.460243	0.46958	0.176618	0.146252	0.72728	0	0.104466	0.262467	0.27425	0.129077	0	0.186587	0.083819	0	0	2.17615	1.17072	0.945594	0.047438	0.766964	0	0	0	72.4407	116.318	2.02041	89.1121	20.4037	0	0	22.2019	176.328	239.255	160.041	15.9266	90.612	133.693	55.9977	21.813	67.4801	81.684	32.2391	69.1365	7.21769	29.2554	130.527	57.1641	41.0783	35.4328	24.1286	8.60348	5.92191	116.546	66.2112	137.181	181.34	173.949	134.981	132.84	151.662	73.4399	145.655	132.532	205.429	114.552	332.949	191.061	159.336	135.941	58.5883	84.9029	135.948	63.0172	59.3062	88.0519	93.8103	42.8546	84.6641	13.8449	39.8801	35.2976	62.8319	72.3041	29.082	13.4818	13.6755	33.2421	114.871	96.002	55.6087	73.126	36.2612	61.7081	14.7578
LGALS4	2	0	0.55327	58.7961	0	36.1808	0	0.599818	3.00689	1.03688	8.1254	0.947868	1.85494	9.57829	7.76257	33.6852	1.55173	2.04463	0	5.53345	5.3385	7.55715	7.60571	3.77052	8.10955	9.38281	0.70436	0	16.0538	2.48503	0.491484	0	4.27468	3.18859	10.6936	0.771781	0	6.49998	0	0.408221	5.29	28.2675	7.17406	2.49532	5.63768	2.8724	12.6943	0	9.29792	8.07695	1.8496	1.97019	3.16495	1.03431	3.64397	1.61197	22.3841	23.3831	28.0637	37.8454	15.491	14.5815	9.65337	14.0007	34.724	8.55477	18.7269	23.3639	7.35042	10.4484	23.522	16.3109	5.70322	12.4785	10.395	3.65098	12.3731	23.1699	2.03268	2.04022	2.87445	0	2.45989	0	0	0	0	0	0	0	0	0	0.096926	15.7607	0	0	0	0	0	1.76686	2.69842	0	0.416886	0	0	6.02686	0.583782	0.128514	0.221115	0.289244	3.42392	0	0.127623	1.19138	5.93798	6.85881	0	0.197095	0.377798	0	0.133336	7.50289	2.45703	2.46724	2.12188	4.41753	0	0	0	0	0.079129	5.73928	7.50867	5.59029	0	9.98363	0	0	0	0	0	0	0	0	0	0	0.566002	0	0	0	0	0
LGALS7	3	0	0	0	0	5.65589	0	23.846	17.1666	0	23.6439	8.50792	3.3159	15.6323	0	79.5271	0	0	8.43542	2.79566	0	0	0	6.20943	1.19321	3.8866	0	10.5536	0	33.1055	6.36934	0.128407	0	0.85613	2.91537	0.196822	4.96786	3.16134	0.749641	0	1.07329	2.08086	4.08852	0	0.186751	8.19495	1.32291	4.02611	1.15131	0	0.429164	17.0476	0.182483	0.336942	1.27945	61.3701	0.688947	0.865095	0.795848	2.20303	5.94344	0.855875	5.31259	0.293118	0.748516	0.945714	1.72841	0.957086	0.410969	0.563633	4.21326	0	0	0	3.38414	2.05806	0	1.91605	0	0	0	0	0	0	0	0	0	0	0	0	0	0	0.60013	0	0	0	0	0	3.24689	0.830274	0	0	0	0	0	0	2.15523	0.405396	7.95947	0	0	8.72158	5.5887	1.14034	2.9353	0.491418	0	0	1.01375	0.403271	0	0.429542	8.7001	4.06928	0.78865	4.09599	0	0	6.5059	1.77674	0.320467	6.32011	19.2846	0	65.3441	2.90313	0.213054	0.538834	0.393992	4.56784	0.758197	95.7972	0.231511	0.514408	0	1.49993	8.77545	0.25208	0.134625	0.086612	0	0
LGALS7B	6	0	0	0	0	5.7623	0	31.2111	17.4265	0	42.6518	18.5165	6.74234	28.7494	0	72.3462	0	0	4.29655	2.84759	0	0	0	11.5926	1.21774	5.54033	0	8.11495	0	25.6128	10.8204	0.130954	0	0.871343	3.95418	0.200734	5.05318	4.01621	0.762183	0	2.92279	4.00815	0	0	0.189299	8.34321	1.34144	4.08932	1.16901	0	0.435399	11.322	0.185248	0.341851	1.30142	106.225	0.701246	0.883085	0.809387	1.44853	4.60793	1.16029	1.96688	0	1.14262	0.9626	1.91449	0.974645	0.4184	0.575075	4.2824	0	0	0	3.43058	2.10532	0	1.95187	0	0	0	0	0	0	0	0	0	0	0	0	0	0	0.204083	0	0	0	0	0	3.3043	0	0	0	0	0	0	0	2.19283	0.411036	3.85906	0	0	2.66583	1.55338	0.580623	1.79491	0.500095	0	0	1.0336	0.823745	0	0.655795	6.80837	4.7807	4.0126	4.1677	0	0	5.03903	1.00657	0.326796	2.15249	7.57555	0	43.324	2.22481	0.217163	0.183156	0.669018	6.7939	0.154413	32.3615	0.236157	0.523925	0	0.218512	10.7269	1.28344	0.136995	0.088095	0	1.01683
LGALS8	2	9.6912	21.5822	53.6056	2.85102	24.7156	4.24823	13.6761	9.41216	7.20629	12.327	8.12335	10.0489	10.3323	18.4045	10.8595	7.86064	11.6538	16.7656	21.5384	15.8661	39.0217	17.3092	15.2499	10.3587	24.4205	23.4503	7.75896	11.08	9.11992	10.7631	37.8972	16.8638	30.4139	10.5225	11.7	37.1532	20.5604	9.94986	9.8563	23.4678	50.8388	10.2825	29.4633	31.9164	14.2802	13.0231	6.07318	12.8832	37.2608	34.8758	19.3193	34.9259	11.7098	27.8941	14.6975	16.6488	20.5206	10.3574	21.3744	16.4854	28.3282	10.6007	27.12	34.6496	26.2632	17.8661	34.2237	41.8489	25.296	33.486	26.9959	24.5299	27.6068	25.8808	42.7387	35.9068	15.2634	4.60323	3.28414	4.36324	33.0517	5.71932	2.44331	0	4.18592	2.76597	0.570786	4.7741	4.0541	1.89242	25.7585	17.4648	49.6691	7.47821	11.3542	20.9317	10.8826	1.56696	7.37943	3.66438	6.7355	17.9709	21.0317	5.99116	5.0606	1.16219	13.4469	4.48753	0.688711	0.305976	12.0613	5.90541	9.72962	7.56266	2.23695	4.67982	8.02701	14.9403	22.9425	33.9411	17.5499	15.0687	5.97521	7.74017	6.43588	2.42911	12.912	11.1609	9.39755	32.1944	13.1754	9.31999	10.4122	6.07472	1.89868	2.29639	4.30763	2.07833	1.05646	3.70447	6.78934	3.63207	7.85192	2.80609	1.35197	3.59663	0.591354	1.94951	3.09901	0.600762	1.15373
LGALS9	3	0	0	0	0	0	0.121337	0	0.371945	0	0	0.552495	2.15376	0	0	0	0	0	0	0	1.83297	0	0	0	0	0	0	0	0	0.118422	0	0	0	0	0	0.147727	0	0	0	0.109905	0	0	0	0.480404	0	0	0.261524	0	0	0	0	0.059191	0.084983	0	0.162421	0	0	0.156645	0	0.05743	0	0	0	0	0	0	0	0.047787	0.05548	0	0	0	0	0	0	0.074822	0	0.126289	0	0	0	0.634482	0	0	0	0	0	0	0	3.6395	25.6475	11.4765	72.8472	0	0	0.213282	0	0	1.34036	0	0.094679	1.26325	1.21541	0	0	10.5234	5.40793	1.91258	5.74878	0	34.0757	9.77773	7.95118	16.4403	4.33233	19.6265	5.51581	21.8501	4.15102	4.22712	39.4996	4.54805	6.53078	8.10043	1.60789	0	16.9723	8.48916	4.32374	2.18593	3.39525	12.8388	59.2099	11.9402	0.091695	7.3542	0.904673	0.136172	0.206856	11.7151	0.109013	0	0.086501	0.444788	0.166523	21.3299	2.00559	2.13365	9.22011	2.10082	0.833204	1.02838
LGALSL	5	0.346293	1.61951	0.391535	0.520729	5.50782	2.30918	4.60117	1.913	0.476656	2.65007	4.88795	3.27632	0.068749	4.7746	8.75825	0.46091	2.42861	10.1629	10.3996	0.120386	14.3925	2.24345	1.66237	5.64523	7.0911	7.26757	11.3512	7.03971	4.64739	6.72933	6.65182	6.2079	3.78638	2.60353	5.22679	6.94418	2.56114	15.6415	7.10286	10.1542	7.44096	3.58232	1.10416	0.673996	0.423208	0.570367	1.54073	0.509521	0.679877	3.90648	1.65894	1.89932	0.70023	1.87874	0	0.189209	0.515467	0.130821	0.915042	0.662303	0.380444	0.299527	0.509109	0.770054	1.0786	0.254274	0.693636	1.06199	0.795273	0.477624	0.309975	0.120211	0	0.315103	0.416654	0.238653	0.529912	0.847746	1.27475	1.03705	15.6458	0	0.433371	0	29.6295	0.394212	0	0	0.460383	0	16.1589	2.35253	39.6736	24.6849	22.9399	53.8989	0	0.171561	1.94642	0.583131	0.256797	8.97761	18.9563	0.868107	1.90864	0	3.87513	0.482347	0.044866	0	7.07978	0.260278	7.96862	0.866737	0.169368	0.076408	0.524852	0.305072	0.106868	0.038753	2.41169	1.51234	0.271456	0.692041	3.73888	0.332932	0.941472	1.33647	0.768184	0.709405	1.36123	1.0176	3.79198	0.07015	0.538457	0.201836	0.105376	3.55043	0.051737	0.50242	0.041629	0.352287	1.20438	0.096994	1.81516	0.149448	0.110114	0.669991	0.237403	0.168445	0.145382
LGI2	6	0.204286	0	0.076808	0	21.7174	5.18302	5.84671	3.95133	2.20692	0.308804	0	0.328715	0.204472	0	2.03478	4.90029	0.3586	2.9944	6.6704	8.58454	1.04383	6.2053	5.50729	6.38314	0.99246	5.58923	0.285667	6.83669	1.80027	3.25913	0.865706	3.46719	7.24977	0.512757	1.85764	0.615536	5.74481	0	0.067279	2.28632	6.63431	5.44789	2.38848	3.57012	3.49477	2.93239	1.24435	4.23157	2.85835	2.90278	1.65319	3.44118	0.756703	12.7061	4.06265	0.576427	0.311855	0.927945	1.14975	2.02425	1.59609	0.331283	0.491733	1.01401	0.89997	0.423115	0.333593	0.764245	1.06464	3.64664	0	1.63793	7.78243	2.54777	2.16252	0.357292	0.880093	0.106678	0.80158	0.672022	0	0.852885	0	0	0	0	0	0	0	0	0	0.032929	0	0	0.023917	0	0	0	0	0	0	0	0.024644	0	0	0	0.023788	0.082098	0.106822	0	0	0	0	0	0	0	0	0	0	0	0.01	0	0	0	0	0.078479	0	0	0.016562	0	0.159649	0.114324	0	0	0	0	0	0	0	0	0	0	0	0	0	0	0	0	0	0.02647	0
LGI3	6	0	1.91822	0	0.308217	1.00364	0	0.83793	0.361342	0	0	0	0	0	5.99303	0.078941	0	0.359173	0	0.473676	0	0	0.07596	0	3.20081	0	0	0	1.66705	0	0.254472	0	2.24222	1.33448	0	0.828301	0	0	0.147958	0	0.448341	0	0	0.43568	0.088254	0.501012	0	1.1586	5.05841	0.050099	0.14402	1.76401	0.118014	0.225314	0.938291	0.562337	0	0	0.309446	0.079126	0	0.210868	0.044323	0.273872	0.490708	0.616276	0	0	0.025144	0.062238	0	0.122223	0.852216	0	0.053054	0.329969	0	0.171158	0.013381	0	0	0	0	0.046655	0	0	0	0	0	0	0	0	0	0	0	0	0	0	0	0	0	0	0	0	0	0	0	0	0	0	0	0	0	0	0	0	0	0	0	0	0	0	0	0	0.148887	0	0	0	0	0	0	0	0	0	0	0	0	0	0	0	0	0	0	0	0	0	0	0	0	0	0	0
LGI4	3	0	0	0	0	0	0	0	0.205694	0	0	0.096711	0.374523	0	0	0.090234	0	0	0	0	0	0	0	0	0	0	0	0	0	0	0	0	0	0	0	0	0	0	0	0	0	0	0	0	0	0	0	0	0	0	0	0	0	0	0	0	0	0	0	0	0	0	0	0	0	0	0	0	0	0	0	0	0	0	0	0	0	0	0	0	0	0	0	0	0	0	0	0	0	0	0	0	8.46307	0	0	0.054925	0	0	0	0.612089	0	0	0	0	0	0	0	0	0.092329	0	0	0	0	0	0	0	0	0	0.049564	0	0	0.068641	0	0	0	0	0.180089	0	0	0	0	0	0	0	0	0	0	0	0	0	0	0	0	0	0	0	0	0	0	0	0	0
LGMN	2	0.678639	22.442	16.7212	3.0622	10.8271	18.2055	11.0976	12.1255	7.97382	2.06909	0.417848	26.4786	84.2923	4.16617	1.86209	1.86319	0.593268	0	5.86888	58.1847	8.26732	2.59014	9.1656	19.2037	22.8594	2.94461	9.77482	23.4024	17.8879	1.31604	6.10092	2.98336	25.3765	28.607	5.07593	0.902648	8.90739	15.3593	0.045883	11.8119	6.11851	13.5315	23.0492	12.405	29.0416	12.7394	7.98452	12.9961	18.3514	30.7166	21.4071	21.1831	11.4015	19.3154	69.3995	117.915	184.991	168.954	142.367	223.877	309.511	238.545	490.223	166.841	117.36	286.723	229.989	265.9	255.374	33.9987	62.5383	37.9507	41.849	16.3001	210.429	392.508	108.889	145.748	130.946	117.407	0.179285	0	18.8784	3.46154	0	0	7.33011	0	30.3912	15.3714	18.2854	123.948	64.315	47.2445	5.9082	56.8341	57.218	29.1476	12.7211	13.8163	7.50187	2.86863	53.0178	0	1.423	5.78494	2.76099	10.5666	1.53911	61.2983	3.04218	8.71478	19.8593	11.0732	12.6946	13.1232	25.6839	7.97367	12.8274	213.878	27.6647	17.1582	29.8342	12.7936	13.885	28.8944	12.5835	9.82879	23.1106	18.9973	27.6008	152.197	32.3194	33.2038	20.0907	2.15368	12.4683	6.43081	0.363452	0.091658	0.166083	14.9886	0.386817	0	0.30327	3.21654	4.1916	5.13699	4.37026	11.2211	0.926087
LGR4	5	1.98883	0.058082	0.654782	0.560733	0.303897	0.11322	1.52463	0.551649	0.447215	0.752174	0.103557	1.79859	0.415453	2.81665	0.286044	0.331169	0	0	0.438902	1.29548	0.635356	0.09188	0.852104	0.141406	1.72546	4.68457	11.1322	12.0656	0.318009	0.359239	2.90326	7.51341	0.422948	0.548092	2.18266	1.91326	1.45494	0.269973	0.196972	2.00998	0.61611	1.49802	0.528469	1.35341	3.64552	1.08625	0.403312	0.380786	1.56547	0.93975	0.387888	1.03293	0.551224	0.780207	0.170489	0	0.464458	0.094046	0.048191	0.094854	0.068399	0.080632	0.132957	0.212715	0.080127	0.079263	0.039295	0	0.206769	0	0.074261	0	1.47924	0.162679	0.495868	0.303128	0.241919	0.316448	0.353945	0.314553	23.7368	1.55711	21.6809	4.51427	55.8181	31.895	1.3473	18.8295	5.44488	6.70279	52.1696	0.681969	90.0873	12.6163	24.7216	86.3763	64.6484	1.47865	10.5798	21.2383	11.6362	79.9159	40.7783	42.6024	3.22871	1.61968	53.3122	3.3865	0.615752	3.25152	18.171	24.8962	7.70603	34.7414	1.40375	8.95217	25.8831	19.796	42.7159	22.399	6.3029	15.8018	2.50538	0.903878	3.52994	1.9107	22.0437	23.2902	38.2475	32.9367	47.104	12.7595	27.5775	2.80486	1.12136	3.27129	1.12809	2.1209	0.180797	1.59343	1.54385	1.38292	7.83903	4.80696	3.19293	1.7394	0.641591	0.370225	1.37537	0.515245	0.907117
LHB	6	0	0	1.6232	0	0	16.6938	4.11924	6.16583	0	0	0	9.08373	146.257	0	0	145.896	0	0	6.46044	1.44213	0	11.96	14.0541	4.27293	0	0.361734	3.66972	10.7671	3.57935	1.1771	13.6119	0	0.777288	11.2072	0	10.3421	2.16879	21.898	0	6.06369	0	0	6.67914	0	0	0.489925	0	2.50161	0.401678	0.396251	1.13283	0	0	1.86449	0	2.50131	2.3206	0	0.949125	0	0	0	1.33068	2.03977	0.429168	1.89789	0	0	2.02105	4.10936	0	1.26471	0	3.76534	2.42603	0.753173	0	0	0	0.341815	0	0	0	0	0	2.15446	0	0	0	0	0	0	0	0	0	0	0	0	0	0	0	0	0	0	0	0	0	0	0	0	0	0	0	0	0	0	0	0	0	0	0.055706	0	0	0	0	0	0	0	0	0	0	0	0	0	0	0	0	0	0	0	0	0	0	0	0	0	0	0	0	0	0
LHFPL1	3	0	0	0	0	0	0	0	0	0	0	0	0	0	9.25229	0	0	0	0	0.054952	0	0	0	0	1.47519	0.560109	0	0	0	0	0	0	0	0	0	0	0	0	0	0	0	0	0	0	0	0	0	0	0	3.65377	0	0	0.228322	0.289502	0	2.76678	0	0	0	0.770288	1.01465	0.247174	0	0.107592	0.137674	0	0	0.255613	0.19792	0.247306	0	0	0	0	0	0.199097	0.063185	0.11256	0	0.056033	0	0	0	0	0	0	0	0	0	0	0	0	0	0	0	0	0	0	0	0	0	0	0	0	0	0	0	0	0	0	0	0	0	0	0	0	0	0	0	0	0	0	0	0	0	0	0	0	0	0	0	0	0	0	0	0	0	0	0	0	0	0	0	0	0	0	0	0	0	0	0	0
LHFPL2	5	11.3959	13.5554	2.24176	0.194726	0.633263	0.157243	7.80942	4.88286	1.39744	2.74317	7.22581	6.24469	0.216501	6.28948	1.98722	0.344983	0.227215	8.07062	6.01501	9.62812	4.13732	5.36135	6.51028	4.0524	9.70717	15.147	3.86649	14.8617	7.15882	1.55073	13.1867	3.97337	4.70832	2.28377	4.63229	9.09849	4.84925	4.2181	7.87073	8.60815	7.9262	6.24355	3.44101	3.43783	0.949491	2.96377	1.05013	5.02761	2.49269	3.69991	2.05448	4.65274	1.19574	4.00109	18.2947	4.4652	7.87642	6.0737	5.50436	6.07904	5.08512	13.5246	5.55769	5.42914	9.54383	9.48939	8.09239	7.35455	5.79807	2.72035	10.9073	3.30514	2.15733	4.67428	7.58798	5.80579	8.13768	1.99499	1.21416	1.97716	14.1145	14.0597	11.6625	0.671577	2.66982	9.59749	0.70175	22.0926	7.73654	13.9687	6.51597	7.52464	21.3057	14.818	7.09936	5.78539	5.83147	3.08079	5.80739	18.0321	5.38679	0.271831	12.2557	3.89693	2.54834	0.389362	15.8366	0.57031	0.033741	6.02237	33.278	23.2469	14.5494	20.3117	8.13065	13.0724	11.7368	14.5444	32.866	17.0453	25.1111	28.1428	5.40156	5.64962	6.8642	4.47916	21.1549	12.8371	13.4321	25.2472	9.53492	10.9743	25.9054	4.13854	0.637478	3.99219	13.7974	3.53562	11.9913	3.7046	0.515595	11.9682	11.2933	1.3703	14.1343	1.83706	4.62087	4.35494	11.1643	1.54315	3.60281
LHFPL3	6	0.422386	16.0114	2.5503	0	0.517121	10.1008	3.66936	35.8166	0.01893	0	0	1.69205	0.071082	1.37262	3.8242	1.12363	0.370045	3.87601	4.42164	0.293838	3.51309	4.4622	8.49938	8.28817	3.51865	0.966191	0.691449	2.52612	5.32788	0.203972	1.39894	8.71386	2.57551	5.737	0.27318	3.66698	32.7419	1.06693	1.68928	1.44431	5.81726	8.74883	0	1.45368	2.06495	1.82527	0.681932	0.917982	1.65057	0.296593	0.227045	1.17484	0.309343	1.47541	1.44856	0.66164	1.29804	0.478186	1.11387	1.05225	1.56403	2.92287	0.592574	0.902834	1.3153	1.07987	0.556811	1.29541	1.05844	0.174467	0	0.243828	0	0	1.08872	1.13628	1.41099	0.965144	1.10019	0.819571	0	0	0	0	0	0	0	0	0	0	0	0	0	0	0	0	0	0	0.068976	0	0.312765	0.444469	0.102176	0	0	0	0.096974	0	0	0	0	0	0	0	0	0	0	0	0	0	0	0	0	0	0.099836	0.162528	0	0	0.034395	0	0	0	0	0	0	0	0	0	0	0	0	0	0	0	0	0	0	0	0	0.054651	0.096256
LHPP	3	10.8842	18.7582	1.29286	2.72808	11.152	10.1354	9.5573	2.73996	2.41531	7.51642	5.91019	5.76011	4.83433	22.3485	39.755	3.60387	0.791295	13.3087	12.4954	4.11561	7.57243	8.1757	20.055	31.6277	3.24841	35.6074	17.309	8.96359	21.7994	29.0591	20.342	3.04066	12.2695	13.5603	2.03148	11.0168	7.35919	13.9518	0.248439	5.33849	35.6416	6.64704	12.0475	7.07467	12.4771	7.21232	11.9204	31.9699	5.15867	10.8641	34.5511	10.825	2.10547	27.7907	25.5182	4.25535	5.65052	6.11928	4.90713	6.83815	5.2824	7.31094	2.21173	6.38573	5.38118	5.32752	3.01752	1.60113	3.27631	6.05179	3.76432	14.1443	27.9075	19.0682	5.44239	2.93777	6.45457	0.946255	0.787784	0.968734	0	28.4728	0	4.30778	0	0	0	0	18.8599	13.5232	5.83256	0.074359	0	4.03914	4.71023	0	92.1762	3.78235	14.1235	0	0	0.96182	9.43657	42.2914	3.21984	14.9148	12.0116	5.73549	0	14.532	6.03857	2.25837	9.08102	11.4288	31.3919	20.7522	9.09523	13.5505	15.715	19.8859	13.4985	17.4877	8.87117	10.8391	11.1101	30.5262	16.3864	10.5409	6.70522	9.90166	9.56657	5.74851	6.34463	0.919829	30.9682	5.69151	0.136577	13.33	7.19083	2.45094	0.218903	29.6699	2.88246	5.48444	4.87624	10.3003	15.3357	29.3751	16.3818	40.2382	53.6318
LHX1	6	0.388912	0	0	0	0	0.058897	0.993713	3.43121	0.348822	0	0.080609	0.979915	13.5295	0	0.112279	0	0.68163	0	1.21583	0	0.248757	0.180098	0	1.26301	0.674932	0	0	0	0	0	1.38927	0	3.70387	0.029521	1.72805	0	6.42742	0.561695	0.025876	2.20475	0	1.34191	2.68672	0.377335	0.475311	1.10343	0.628473	0.973286	0.095186	1.13991	4.34579	0.149417	0.071332	0.562361	3.20094	0.487419	0.536684	1.76199	0.025037	0.037232	0.720467	1.00919	0.441745	0.399075	0.501181	0.124231	0.676637	0.166981	0.208825	0.643056	0	0.809017	0	0.050406	0.343955	0.746074	0.920023	2.04386	0.6348	0.492131	0	0.812386	0	0	0	0	0	0	0	0	0	0.02204	0	1.14376	0.091237	0	0	5.20118	0.063445	0	10.9502	0.136342	0	0	0	0	0	0	0	0	0	0	0	0	0	0	0	0	0	0	0	0.021279	0	0.141272	0.306485	0.29922	0.023066	0.014397	0	0.025818	0	0	0	0	0.053445	0	0	0.011073	0.0157	0.01531	0	0	0	0	0.051808	0	0	0.012055	0	0.075496	0
LHX2	2	0	3.99334	12.4653	0.427174	0	38.5114	0	12.8084	59.024	0	20.8314	28.1423	14.3297	5.74201	8.78854	0.754702	1.49135	4.17535	6.18455	16.6166	7.27785	23.5919	40.6852	29.449	31.1623	23.1058	20.5518	5.4391	21.7111	6.67709	3.41594	16.5563	22.4323	35.0778	19.8801	10.9833	21.2287	21.4693	2.93945	18.8309	6.75692	8.35335	8.75466	10.7053	2.77781	7.21396	3.88247	5.3407	15.7425	18.0108	20.9423	10.2893	4.43898	7.1041	30.0089	49.0999	48.5192	33.8047	28.3568	23.7691	30.3082	87.8483	29.8526	33.7858	52.4406	28.051	30.7271	27.4972	26.447	7.87399	11.8355	2.08995	3.37128	19.2019	29.2939	23.663	41.3998	22.3862	22.1402	17.5676	0	1.18751	0.064719	1.45513	0	0	0	0	0.378996	1.284	0	0.13859	3.79715	2.26294	0.066763	10.8373	0.349717	0	0.054364	0	0	0.19974	0.206506	0	0	0	0.193813	0	0.217786	0	0.048297	0.061199	0.113901	0.570322	0	0	0.095589	0.343651	0	0.19945	0.280815	0.132302	0.095448	0	0.420323	0.437687	0	0.036885	0	0	2.25428	0.322447	0.056381	0	0	0.010285	0	0.016199	0.007637	0.076709	0.021648	0.026972	0.02146	0	0.029531	0.080541	0	0.007036	0.031687	0.088124	0.090572
LHX4	6	91.6569	0	0.855272	0	0	7.01018	1.53538	0	0	0	0	1.19631	2.05008	0	2.77348	0	0	11.7496	32.8531	0	7.71036	3.64063	5.84857	22.0261	5.21741	1.6631	25.1368	31.8475	9.29562	1.302	6.7241	0.043074	9.8833	0.113605	0.183492	26.7357	2.02758	0	9.6388	14.9834	16.6332	3.90937	4.79019	4.26459	1.83699	7.01866	2.1034	4.83637	4.58373	8.72676	3.3718	6.46669	0.676136	4.41634	9.27823	10.8149	5.31137	4.23307	5.65301	14.7384	7.65709	7.96208	5.46362	8.14593	12.3305	12.6364	3.76924	5.62321	11.762	1.43729	2.9005	0.773143	2.67074	13.7747	9.42969	5.86977	4.0878	0.417005	0.182686	0.095093	0	0	0.17135	1.91043	0	0	0	0	0	0	0	0	0	0	0.265364	0	0.465654	0	0	0	0	0	0	0	0	0	0.084436	0.145456	0.094923	0	0	0	0.095175	0.377939	0	0	0	0	0	0	0	0	0	0	0	0	0	0	0	0.050218	1.20178	0.477187	0	0	0	0	0	0	0	0	0	0	0	0	0	0	0	0	0	0	0
LHX6	6	0.811528	11.0169	0.765587	0.915371	67.0836	18.3145	1.03702	7.60501	0	0.923418	0	15.8874	4.36917	6.4085	9.53608	0.539547	0.355367	28.307	18.0121	4.51774	11.6856	11.9969	3.34136	8.59509	12.9627	7.70183	4.68214	3.78705	2.61091	4.98359	8.32851	3.5841	6.48215	14.2323	6.21915	2.68313	2.36681	0.146392	0.135147	12.5397	15.6921	19.9373	1.50984	1.18012	2.4802	2.36153	0.491603	3.95057	3.52325	2.75784	4.01314	1.98702	0.446266	2.00508	0	0.762986	0.554112	0.612761	0.838312	1.47738	1.17783	0.56558	1.65423	0.242938	1.43849	1.12838	0.321037	5.44416	0.794619	0.167685	0.120927	0	0.481994	5.30768	4.18155	1.21584	0.613923	0.33126	0.070477	0.051353	0	0.847244	0.046157	0	0	0	0	0	0	0	0	0	0	0	0.095204	0	0	0	0	0	0.601087	0	0	0	0	0	0.046605	0.160818	0.05235	0	0	0	0	0	0	0	0	0	0	0	0	0	0	0	0	0	0	0	0	0	0	0	0	0	0	0	0	0	0	0	0	0	0	0	0	0	0	0	0	0	0.092431
LHX8	1	20.1751	158.413	144.679	14.5637	37.6585	182.87	88.6442	204.594	264.532	132.841	372.395	270.236	212.607	251.298	126.485	56.6994	235.378	455.29	263.643	196.043	352.663	388.223	174.279	142.101	252.492	761.975	205.659	271.794	198.087	220.902	260.857	327.346	207.908	318.727	350.753	104.873	421.856	121.748	410.767	344.308	221.595	137.991	70.3194	112.563	53.2799	75.4843	32.2276	26.1357	101.983	87.0806	60.9095	120.401	35.9205	82.8162	26.0245	22.2195	56.8705	10.9043	47.9421	48.1884	82.7698	60.6954	50.1701	56.827	72.1857	28.9298	50.7295	39.9066	57.3679	8.15015	24.9088	19.9913	18.1605	23.0773	108.647	91.1734	50.1219	25.4277	31.2305	26.082	0	5.06477	3.22206	0	0.600815	0.455485	0	0.695088	0	1.83192	0	0.396041	0.900365	0.11957	0.855622	0	6.01486	0	0.533469	0.338299	0	11.962	0.686419	0.67312	0	1.20741	0.451884	1.08965	1.32101	0	0	0.087233	0.102245	0.812484	0	0.354038	0	0	0.063318	0	0.039414	0.044303	0	0	0	0.622824	0	0	0.066231	0	3.88197	0.205479	0	0	0	0	0	0	0	0	0	0	0	0	0	0	0	0	0	0.520749	0.183602
LHX9	6	0	0	0	0	0	1.01139	0	1.46047	0.598513	4.09116	1.79084	33.7134	53.285	1.0965	11.3554	0	0.586699	1.23399	3.06117	0	3.44158	3.938	13.6712	2.89647	4.65944	1.82394	0	2.7316	0.174304	0.139399	1.66744	3.76517	4.0079	7.76931	7.7451	0.725103	18.3998	19.5762	0.045351	1.25094	1.74146	2.90663	0	0.283744	2.65827	0	1.07604	0.411618	0	0.232524	0	0.466907	0	0.32695	0	0	0	0	0.986331	0.258875	1.3745	1.08858	1.20932	1.08759	1.4381	0.236703	0.070856	0.08234	0.358926	0	0	0	0	0.139444	0.931732	0.312961	1.11963	0.065731	0.023311	0.113252	0	0	0	0	0	0	0	0.579529	0	0	0	0.054707	0	0	0	0	0	0	0	0	0	0	0	0	0	0	0	0	0	0	0	0.072398	0	0	0	0	0	0	0	0	0	0	0.093962	0	0	0	0	0	0	0	0	0	0	0	0	0	0	0	0	0	0	0	0	0	0	0	0	0	0	0	0
LIAS	3	1.55673	0	0	0.660878	1.09259	8.14768	2.72649	0.04784	0.433631	0.184045	6.07934	4.28708	0.016522	0.947959	0.080775	20.033	0.775467	8.31709	1.72134	23.3075	18.8264	9.29647	3.70901	5.55677	9.6825	6.52811	0.276046	5.68928	0.505852	2.07288	13.6217	33.6503	12.2051	0.134258	0.010329	2.97894	0.170773	0.318026	0	0.032962	9.96578	4.24438	8.24425	5.93176	3.26226	7.42432	4.37139	8.13117	3.74779	6.11984	10.8328	7.22955	1.94516	10.5533	7.23768	2.92382	5.56096	3.05823	6.82341	5.00732	5.55919	4.30757	9.45264	6.17118	9.61676	4.89285	6.99776	20.9154	5.7214	5.68619	4.74771	4.79668	6.31661	11.407	11.3093	4.34768	6.63586	13.0003	10.4685	10.8133	0.124715	0	0.484808	0	0	0	0	0	0	0	0	5.73924	3.21803	0.615574	14.1829	13.2778	0.821126	3.95517	0.552636	17.1318	4.52431	21.2845	5.62665	0	9.91341	2.34018	1.10755	0.203418	0.511422	10.3653	9.23947	1.4936	9.28532	11.5465	12.6372	7.78697	6.3158	3.04402	10.4268	0.040093	7.41787	8.96908	8.76241	6.47413	1.94136	4.88324	7.28502	7.32559	4.30206	7.17135	22.7978	2.29536	13.819	0	0.124542	0.573764	0.070248	31.4639	7.71628	3.17724	3.95698	10.9274	2.88227	39.2048	0.007934	11.2612	11.0661	3.96698	10.7137	2.09409	8.105
LIF	5	0	0	0.659322	0.263006	0	0.053012	0.178762	0.154584	0	0.265062	0.072602	1.96488	0	0	0.064037	0	0	0	0	0	0	0	0	0.099775	0	0	0.027237	0	0.044908	0.096439	0	0.119473	0.016999	0.026564	0.028236	0	0	0.126393	0.023224	0.023857	0	0.30158	0	0.113459	0.855089	0.052366	0.56598	0	0	0	0.023598	0	0.064291	0.084351	0	0.109617	0.059592	0	0.022542	0	0.012009	0	0	0	0	0	0	0	0	0	0	0	0.831933	0.04546	0	0.026791	0.097337	0	0	0	0	0	0.039799	0	0	7.1687	0	0	0.23254	0	6.97869	6.48034	1.16745	5.96371	4.26639	4.05533	0	21.8399	9.46329	10.1995	1.816	0.122557	0.084553	0	0.137718	0	0	1.46164	0	0	18.7999	1.31491	4.42774	0.262705	0	0.038589	0.294584	0.332899	0.053988	6.3824	7.49763	8.20911	0.195894	0	0	1.88373	0.041485	0	0.625865	1.4622	0.550153	5.77578	2.49772	2.45115	1.53628	0.063148	0.13037	3.36576	0.720493	4.20262	0.027895	6.61224	0.158428	0.063908	9.71841	5.06678	2.55229	0.58578	1.47488	0.090572	2.39267
LIFR	5	0	0.029551	0.047547	0.280991	0	0.019263	0.582773	0.084774	0	0.191209	0.211994	0.816655	1.62244	0.613433	0.151365	0	0	0	0.094561	1.05544	3.07324	1.09816	0.144671	0.075811	2.37398	0.064114	0.019656	0	0.07261	0.348111	0.390418	0.509908	0.27723	0.231478	0.240205	0.339641	0.297454	0	0.166205	1.73095	0.662657	0.653161	0.740669	1.6421	1.70283	0.923518	0.360909	0.403927	1.26133	3.93227	0.398057	0.8984	0.612617	0.612652	0.260591	0.278112	0.929105	0.047984	0.246396	0.313236	0.305681	0.246542	0.349971	0.271165	0.462979	0.18552	0.226836	0.264177	0.385235	0.667424	0.720097	0.147559	0.150844	1.99014	0.502094	0.605285	0.633527	0.839398	1.10423	0.758742	0.482077	0.264252	0.028784	0	1.39559	0	4.12394	4.64362	0.419586	0	4.26789	7.41492	8.02118	1.50195	7.51459	2.82716	1.87977	0.094135	1.74689	0.72152	0.566079	4.75198	1.67973	0.317831	0.203876	0.127093	1.89819	1.84295	0.049925	0	2.71804	0.501749	0.224343	0.948811	0.314993	0.434525	0.896931	0.146776	0.358815	2.5848	0.359839	0.584987	0.195049	0.149808	0.360046	0.048616	0.849377	0.603138	0.538421	0.753271	0	0.942594	1.39177	0.744241	0.017227	0.034195	0.028207	0.071985	0.051226	0.025634	0.286937	0.178703	1.41376	0.888258	0.044782	0	0.014205	0.070809	0.30813	0.019153	0.115621
LIG1	6	3.37442	0.493484	34.2231	1.58572	12.9104	36.0044	3.4488	33.8449	8.6959	37.7634	41.2199	23.5526	3.26545	6.85358	32.7777	4.47619	0.369454	20.9021	23.1734	34.1858	19.7006	28.0752	55.943	40.0726	28.6428	0.035727	6.83162	9.28356	53.4721	22.5805	15.7666	21.9942	26.4046	51.2493	14.6593	17.4652	37.191	4.26195	43.1207	12.8446	12.92	5.65124	4.53791	0.569109	0.515404	1.70854	3.61257	1.54739	0.824186	4.04814	9.71389	0.976063	0.540616	1.18897	42.1164	32.7015	20.3959	42.1769	27.8783	37.6692	23.1502	44.3897	31.2447	21.4611	28.26	31.164	23.7067	23.2315	35.7296	8.67013	13.8213	15.8266	23.5581	2.21131	26.6654	18.9435	17.2516	4.51416	2.86283	5.34216	47.5361	21.1491	0.144019	0	3.73921	0	1.14105	0	1.40359	27.9299	14.7899	4.20232	2.8164	0	0.095389	1.74707	0.516451	0	0.344393	0.266168	0.445404	24.5605	7.65277	0	0.498275	2.53288	2.24306	0.08348	0.108771	4.4789	3.42211	14.2826	3.0967	9.34169	28.3031	14.1601	10.488	19.7445	11.5817	7.42344	18.834	8.6803	11.7874	7.57658	20.7945	16.8083	4.02584	5.76427	9.31266	4.94103	8.66807	7.6176	3.48413	0.634313	0	0.076204	0.062947	0	0.01702	0.028462	0	0.039912	3.503	0	0.037474	0.080934	0.047335	2.30071	10.0897	2.1285	0.672858
LIG3	2	3.92322	0	0.672462	3.21788	6.54596	3.13445	14.5204	0.394021	0	0.270285	0.148013	1.43108	0.658477	0	0.068587	0	0	9.15936	10.8359	0.301277	4.56136	3.79663	0.896868	10.2613	3.46602	4.31665	2.36077	0	1.14496	1.79439	4.49342	1.42109	10.4642	10.51	1.84279	3.81392	2.18647	2.19049	0.260567	4.3499	3.75861	3.0751	2.84299	1.81122	7.40991	2.46635	4.18229	7.38264	2.05555	5.68227	8.50322	5.28272	1.12767	4.05057	1.46769	4.69395	8.65995	6.73579	8.64787	7.82488	7.68824	6.48772	16.0539	15.1902	8.23556	15.9836	9.49504	15.816	10.3542	14.1252	3.08572	5.40467	5.93664	6.1617	9.16302	11.2577	6.07037	2.81728	1.07757	1.86539	0.200797	0	0.081158	0	0	0	0	0	0.288266	0	0	3.86612	4.81964	1.52001	3.93118	0	0.326737	0	2.78999	4.27874	1.28239	0.151919	0	0	0	0.535721	0.452292	0.638266	0.138538	15.555	0.739768	1.49374	1.986	0.624952	0.483025	3.65879	0.780774	1.31988	2.6701	0.718551	2.63483	3.04349	2.39642	1.03666	1.68743	1.37169	1.0998	3.52383	1.59522	1.94033	3.92749	1.47232	0.139586	0.071402	0.048952	0.225343	6.53957	3.92132	2.98092	0.048136	0.028444	0	4.57608	11.6636	0.12662	0.71834	0	0.088461	0.043786	0.112053	0.098679
LILRA5	3	0.223929	0	0.428177	0	0.690415	0	1.05474	0	0.131821	0.173756	0.453421	0.280502	0.437649	0	0.336676	0	0	0	0	0	0	0	0	0.142548	0	0	0	0	0.203431	0.039064	0	0	0	0	0	0	0	0	0.03885	0	0.054342	0	0.496363	0.057453	0	0.160003	0.888034	0.059307	0	0	0.108849	0.052201	0.098993	0.029764	0	0.017371	0.407155	0	0	0	0	0	0	0	0	0	0	0	0.267531	0.362695	0.110446	0.296015	0	0.138334	0	0.089266	0.052244	0	0	0	0.052343	0.145864	0	0	0.700096	0	0	0.960056	0	0	0	0.161885	0	0.162547	0	0	0	0	0.207368	0.117175	0	0	0.136767	0.934138	0.280917	1.376	0.164164	0.575982	0.207817	0	0.12576	0	0.188012	0.435294	0.66156	0	0.026831	0.329093	0	0.262445	0.248693	0.105738	0.257275	0.577386	15.4774	0.490912	0.17662	0.526904	0.504045	0.033684	0	0	0.057787	0.143749	0.191297	0.272782	0.304446	0.090274	0.359131	0.137301	0.223322	0.418678	0.240323	0.245721	0.366372	0.260887	0.236674	0.263724	0.212063	0.361102	0.458031
LILRB3	3	0	0.258154	0.009055	0.663876	0.460015	0.09443	0.30058	0.840941	1.44615	0.670289	0.260101	2.11962	0.333802	0.548047	0.513733	1.47645	0.020991	0.022007	0.05276	0	0	0.028906	0.027232	0.104068	0	0.037942	0.100561	0.063092	0.452775	0.04643	0.043125	0.002796	0.124284	0.006432	0.050448	0.087986	0.074413	0.099374	0.01451	0.013965	0.006886	0	0.416114	0.007703	1.34695	0.036185	0.267721	0.318656	0.034677	0.031232	0.214259	0.106604	0.015484	0.071873	0.142504	0.107622	0.316513	0	0.03079	0	0.00821	0.002592	0	0	0.051472	0	0.052155	0	0.269219	0.202164	0.285657	0.279834	0.569421	0.655606	0	0	0	0.015651	0.016651	0	0.003371	1.4e-05	0	0	0.496413	0	0	0.574833	0	0	0	0.291067	0.026687	0.138874	0.348051	0	0.147072	0.142422	0.88908	0.00504	0.035461	0.056106	0.025145	1.20089	1.83997	3.83288	0.625049	1.12171	1.73428	0.348639	0.458031	0.010889	0.157918	0.327751	1.22958	0.00528	0.110282	0.45067	0.007434	0.33826	0.315313	0.226406	0.764884	1.16031	28.3313	0.514309	0.17883	0.348937	0.542421	0.097594	0	1.39818	0.035471	0.135393	0.166044	0.114626	0.191882	0.328003	0.39964	0.25746	0.204745	0.364308	0.206799	0.272007	0.133873	0.26089	0.158466	0.288378	0.159428	0.651894	0.205014
LILRB4	3	0	0	0	0	0	0	0.349646	0.075554	0.067854	0.258994	0	0.018194	0	0	0	0	0	0	0	0.118831	0	0	0.038872	0	0	0	0	0	0	0	0	0	0.016614	0	0	0	0	0	0	0	0	0	0	0	0	0	0	0	0	0	0	0	0	0	0	0	0.014481	0	1.88881	0	0	0	0.105917	0	0	0	0	0	0	0.213554	0	0	0	0	0	0	0	0.055854	0	0	0	0	0	0	0	0	0	0.297061	0	0	0	0	0	0	0	0	0	0	0	0	0	0	0	0	0.33674	0	0	0	0.044299	0	0	0	0	0	0	0	0	0.005992	0	7.62258	0.002773	0.018697	0	0	0	0	0.04054	0	0	0.003222	0	4.40004	0	0	0	0	0	0	0	0	0	0	0	0	0	0	0	0	0	0	0
LILRB5	3	0	0	0	0	0	0	0	0.120873	0	0	0	0	0	0	0	0	0.621838	0	0.041395	0.247998	0	0	0	0	0	0	0	0	0	0	0	0	0	0	0	0	0	0	0	0	0	0	0	0	0	0	0	0	0	0.164007	0	0	0	0	1.89276	0	0.12254	0	0	0	1.61019	0	0	0	0	0	0.037569	0.810742	0.054418	0	0	0	0	0	0	0	0	0	0	0	0	0	0	0	0	0	0	0	0	0	0	0	0	0	0	0	0	0	0	0	0	0	0	0	0	0	0	0	0	0	0	0	0	0	0	0	0	0	0	29.7868	0.034764	0	0	0	0	0	0	0	0	0	0	0	0	0	0	0	0	0	0	0	0	0	0	0	0	0	0	0	0	0	0
LIMA1	2	20.3532	8.71662	31.6123	0.800485	3.5938	7.33794	3.26311	5.26776	8.94775	0.302625	25.2694	5.6941	11.7539	13.6013	6.00215	12.2112	2.25234	13.1366	9.57361	11.7969	57.8175	26.1608	6.38052	7.902	51.2431	12.3025	28.9149	41.9661	5.32091	2.09532	19.7846	28.122	62.8112	2.72255	37.2922	6.13326	10.2564	66.6198	8.3942	25.7942	19.5568	24.7898	62.707	51.4425	86.3399	42.4917	39.472	55.8148	42.9228	125.785	123.987	46.4776	26.0202	64.1554	17.7815	34.2571	64.3175	31.5152	70.9136	14.4326	71.2584	24.257	121.384	81.2749	65.6995	7.03958	62.6553	86.3198	45.9255	122.424	258.191	146.962	356.692	113.831	39.686	64.5227	105.592	248.837	259.918	265.197	0.154984	0	0.584806	1.02895	0	0	0	0.692833	0.265478	1.65305	7.66914	5.49367	0.888063	0.547806	0.774934	2.97483	0.122059	0.54542	2.06274	9.44536	2.66075	3.3451	1.3029	1.18617	2.0419	2.94068	3.39673	6.49223	1.75756	0	4.46659	2.10129	10.6636	1.89812	0.248558	3.96814	1.07507	4.19307	3.80739	16.6735	0.104114	0.862339	0.596132	0.773689	0.50353	0.77658	4.94705	1.64621	1.29928	2.95971	2.51302	5.52989	3.84592	2.19932	9.50114	1.33355	0.476301	0.454516	1.31275	0	3.79202	5.51792	0.783274	0.39213	1.55974	3.03415	0.095979	1.87343	2.27736	0.702347	0.181899
LIMCH1	5	0	0.051908	0.167284	0.50205	1.3598	1.62277	2.61641	2.8246	4.77728	0.420448	0.974424	9.99496	9.22144	5.42468	0.226047	0.889293	1.75779	0.611527	3.0379	10.7471	2.72139	3.44354	1.67838	1.62025	3.63049	11.286	9.79075	4.71626	1.25308	3.41282	1.75923	3.36225	4.07014	3.67443	1.82767	3.83668	3.96776	9.10963	2.95002	4.24188	0.763428	4.38032	1.81173	0.388472	5.71345	1.30861	1.44542	2.86453	0.660731	2.1066	0.771244	2.47629	1.11205	1.61267	1.22098	0.069669	0.578688	0	0.115144	0.106059	0.30405	0.023001	0.183974	0.348779	0	0.28504	1.39183	0.901161	1.07084	0.523378	1.26375	0	1.58934	2.13055	0.035437	0.194462	0.382412	2.3984	1.97803	1.46226	17.244	0.463919	3.34601	1.15502	34.1679	18.0443	0	12.9904	0	0	1.50307	9.52897	3.95791	4.16298	11.3647	7.91638	24.0792	1.97605	3.8211	12.8047	17.4235	15.6441	9.88415	5.54742	3.0658	0	3.36559	15.5927	12.7092	5.14237	0.825842	0.143111	3.06955	0.222431	4.99648	18.4207	10.8949	0.148684	0.512887	0.024815	0.027221	0.030387	0.181696	0.643444	11.1356	7.95405	8.23722	0.130721	0.257129	0.02698	0.173803	3.06898	2.37435	0.011071	0.003027	0.802213	0.002749	0.01615	0.027969	0.030008	0.018561	0.027928	0.000837	0.006576	0.302149	0.017744	0.008305	0.006941	0.00911	0.223459	0.101448
LIMD2	2	0	0.291665	12.3858	0	0	26.0392	1.69867	0.091543	1.11745	0.630426	0	2.66359	5.03321	6.07537	11.3639	0	0	0.381274	4.23654	5.63634	2.39244	4.00408	5.32055	3.9176	1.15379	0.316791	6.60694	0.099399	4.33095	1.60507	10.2652	2.48607	4.42127	2.68015	0.033587	0.693773	0.322952	0	1.91035	1.78975	0.874171	0.717134	5.74093	2.36963	0	6.13239	3.52257	7.47471	5.48241	8.55575	10.7249	2.55131	1.21768	2.40253	23.6548	15.361	14.256	12.3886	8.76757	9.0359	9.63155	22.2836	8.91078	13.9621	6.46964	9.20134	4.51333	8.43602	8.10754	10.9859	8.42377	14.3466	24.6888	8.2783	11.2079	5.42744	12.3182	1.68186	1.06786	1.12171	0.526151	14.7566	0	1.07071	0	0	0	0	8.84835	3.74581	4.38567	3.63541	1.84955	2.3229	6.04527	2.40936	0	5.55625	4.40959	3.88957	0	1.74876	3.96994	2.42982	3.43604	0.207936	7.53966	1.72809	0.268006	3.02093	4.62505	2.67959	0.894081	1.71743	3.46901	3.06859	6.43579	1.58323	1.3498	4.84172	4.99976	6.52633	1.25059	1.65999	1.96433	11.3511	2.80973	2.81578	2.13134	2.8702	0.982862	5.20969	0.938706	9.20469	11.4319	3.88481	1.64321	0.662616	13.5874	0.644994	0.928731	4.71846	1.5057	2.08936	0.369196	5.22247	17.9557	3.68295	9.66794	8.65602	19.2226
LIME1	3	2.62308	0	0.352892	207.66	2.15867	0	0.712093	0.481324	0	0	0	2.6154	2.1187	1.24279	1.88062	6.13919	0	0.284193	0.716472	0.784262	0	1.25292	0.492396	1.18586	0	0	0.072841	0	0.191048	2.06021	0.571138	0.43857	0	0.089324	0	0	0	0	5.43408	2.47416	1.83252	0	9.85219	1.82968	13.4361	1.4727	4.41019	7.09999	4.52417	6.69958	29.4752	6.05395	2.58416	5.83807	0.55001	2.70454	3.0508	1.48562	0.301838	0.889429	0.268454	2.25929	0	0.153136	0.613784	0.073766	0.410837	0.926163	1.70962	12.6194	15.2235	72.8343	60.3623	19.2342	1.66856	0.455358	3.6837	0	0	0	0.157007	0	0	0	0	0	2.49775	0	0	2.55794	0	0.748223	0	0.704488	0	8.40191	0	3.31853	1.26748	8.04527	1.63761	0.713015	1.86869	1.54591	1.82872	5.08123	0.618299	0	0.231775	2.12307	1.22907	0	0.710505	0.612521	4.03907	0	20.8552	1.62907	0.575301	0.337632	15.5813	1.5013	0.613007	1.66544	4.19282	8.22766	3.59793	0.999933	0.102198	1.42462	0	3.81464	4.13513	0.114194	8.71125	1.41199	0	0.740936	6.26704	7.14884	1.7908	17.2013	0.302584	0.300922	0.249542	0.52811	34.3797	5.83445	4.1419	44.6403	0.506648
LIMK1	6	2.9727	12.9187	0.446888	19.4776	7.27909	95.2539	9.33168	10.1943	30.0697	4.18879	0.43956	23.8163	33.5214	20.7021	25.6005	16.9455	0.744046	4.67649	19.1974	7.68138	9.50981	23.8498	29.2299	33.4911	9.28662	7.33999	12.2493	3.55579	33.1822	17.2273	26.2791	16.4575	17.7234	25.6331	2.02574	13.4649	27.8838	7.66194	3.25578	16.1203	21.8123	16.1271	14.6688	6.53036	7.24003	13.5404	5.4847	17.7194	8.24459	13.8647	12.2113	7.37171	3.26534	10.2813	20.0987	53.8834	45.3896	26.6024	34.3302	18.6361	30.8722	75.9848	36.6241	36.3796	22.2065	24.2916	22.3477	22.4921	33.8142	37.0104	22.6611	35.2995	42.8934	23.3352	37.734	31.1738	45.0392	9.52365	7.52152	10.6941	0	1.77431	0.193343	1.09378	0.313699	0	0	0	25.156	0.957132	4.48341	0.10323	0.945168	3.87424	0.847143	1.05539	0.910061	7.57133	8.9469	0.133984	1.25776	1.19171	0.102726	9.57852	1.67233	5.73763	1.85223	1.00862	1.86157	9.88046	13.0577	22.9169	7.95564	7.87317	18.3016	6.59945	18.2669	8.76639	19.649	44.29	10.8945	10.2967	11.8901	15.7312	8.03006	8.82428	10.6308	13.5889	17.221	7.07802	6.36452	2.95621	6.46958	12.5606	12.3895	22.253	21.9317	9.62709	20.8766	38.9091	14.1556	3.37646	32.511	4.05789	24.0973	6.47853	30.6504	18.7935	6.19889	22.7205	45.8725
LIMK2	2	21.1694	4.02767	0.597083	0.348394	0.567477	0.869837	10.957	14.1865	9.6603	3.03109	4.09453	17.8012	0.120439	2.67137	5.58928	1.09349	2.29279	1.97449	11.6093	7.32818	1.14717	10.313	2.21463	23.2516	8.0305	12.9069	13.4401	2.61486	17.8889	13.9539	13.5328	10.4265	19.8403	5.48782	0.79947	10.6282	3.32029	0.907332	12.9928	9.95943	4.91126	11.243	10.0816	4.78565	12.278	10.5255	7.79434	28.3087	3.69449	6.17422	10.6422	6.23092	2.23137	16.7357	18.5679	32.3249	16.3833	21.0316	13.3355	19.3006	19.9041	16.9183	18.8173	16.4928	17.9917	17.0108	18.905	19.0911	22.3639	8.63385	24.7965	17.2749	10.0591	14.1672	21.0681	16.1642	8.6295	14.4915	11.448	8.34457	0	0	0.105504	1.19175	0.529378	0	0	0	0	0.807614	0.405158	43.5546	1.1973	11.7185	10.1472	2.67368	7.01281	9.06517	0.175422	11.5791	1.37135	0.414059	2.34167	1.07377	1.84247	2.92642	4.91545	0.213988	0.291836	0	0.811878	5.81845	7.0383	3.3989	5.08424	3.79685	1.80444	2.64223	4.19569	3.2247	7.05971	4.87326	2.42334	2.91711	1.21522	0.965946	1.41673	2.55543	1.95977	2.95471	7.91824	0.508786	3.12474	0	5.68349	1.11064	0.267441	0.081697	2.806	0.015638	0.02861	4.61197	0.135396	0.021196	0.020604	0.746004	0.092273	0.459311	0.056808	1.19141	0.654287
LIMS1	5	2.7913	21.8596	0.993484	1.74618	4.126	5.77847	1.22242	5.79441	11.3777	2.71589	0.831925	10.4856	3.32009	13.7471	0.667311	3.24854	1.0675	1.48817	3.47751	5.01317	3.82664	0.825337	1.52839	3.90005	8.28798	14.6622	1.33112	1.66815	8.5984	0.771109	8.23435	3.76745	3.50925	1.13037	4.6326	0.31689	6.68519	4.91702	0.548219	4.77493	6.78069	2.81629	4.26221	2.71982	10.3232	2.42717	6.20404	10.6887	2.26708	5.63926	9.1944	4.01214	1.83735	3.76719	2.44287	1.25343	1.2698	0.15328	0.541133	0.614728	0.574069	0.742369	0.498456	0.832218	1.2663	0.832481	1.02214	0.052041	0.768747	0.522636	0.199662	2.67315	0.483512	5.09808	2.92612	0.636338	0.588786	0.674668	0.938735	0.951789	72.279	37.9828	2.18673	17.0709	11.467	27.745	1.64798	3.66193	191.649	57.3848	33.6229	33.4377	58.744	34.6828	34.765	23.1031	8.17248	31.2983	75.6322	34.7786	46.2359	9.71638	56.1263	45.636	85.6507	12.2573	49.5102	46.7615	27.6549	16.836	135.199	94.6662	98.2762	115.924	47.5571	19.042	159.747	139.676	100.704	77.7094	48.8167	41.2188	45.3532	34.5701	28.9573	157.196	66.3913	96.5007	155.397	62.8289	54.0561	113.312	84.6519	10.4412	13.3354	15.2037	9.17328	14.6582	20.2653	11.0799	5.02535	15.5297	17.7842	8.67297	13.9325	14.7042	2.85251	4.40322	14.0193	9.0332	9.57701
LIMS2	3	0.817511	0.575929	0.310569	2.45898	6.02637	44.8584	16.7073	4.24968	4.36204	6.74317	15.0668	64.3487	174.758	44.8974	23.3885	2.16731	0.71387	14.2973	7.855	27.6184	1.04932	5.33406	23.3682	24.7878	6.8136	12.3328	18.661	0.587521	20.599	21.2737	6.67762	3.37893	4.29579	35.8253	1.88105	6.52049	6.45155	2.63628	2.17243	6.75039	20.6366	14.9033	6.51564	0.769941	3.99822	3.20895	7.18062	49.9581	0.389614	4.59119	94.6831	4.08629	5.27953	25.9698	67.3143	25.0621	18.3601	26.0784	14.2078	11.2496	14.251	34.1993	14.5675	32.3687	12.7104	31.7694	6.69292	15.0282	12.6562	6.13521	19.166	3.82533	0	7.30716	16.8239	11.6394	13.4292	2.66757	0.851792	0.655402	43.4942	1416.01	0.746137	0	10.9595	35.9861	2.20469	58.4359	166.464	42.6446	45.4217	78.1274	50.0991	87.9989	100.171	48.2383	57.4029	72.7126	48.0818	33.6692	12.019	22.2206	172.242	72.9638	97.9973	36.6925	34.4028	62.8778	4.01222	207.112	91.17	89.7682	154.549	93.4843	842.128	450.986	477.363	113.575	121.64	96.7674	442.324	185.292	459.391	378.985	362.271	583.986	194.311	148.974	174.648	177.607	225.432	127.787	123.862	45.4206	70.3662	160.248	170.744	43.0261	206.133	107.015	137.663	3.20036	106.819	64.6529	303.642	157.864	44.9053	116.586	109.845	110.407	1.48797
LIMS3	5	0	0.024171	0.134842	0.134056	0.382437	0.22169	0.085845	2.16963	0.853277	0.256985	0.297272	1.56972	0.392576	1.49628	0.22928	0.118503	0	0.163747	0.473436	1.35043	1.02791	0.059994	0.050219	0.377895	1.16624	5.69271	0.021937	0.08537	0.187365	0.042521	0.819884	0.826201	0.637634	0.013517	0.686052	0	1.18335	1.38094	0.055996	0.431762	0.180911	0.693851	0.28348	0.456768	0.435028	0.529774	0.451862	0.31804	0.436333	0.358954	0.191506	0.456697	0.048698	0.352821	0	0.279286	0.134111	0.168003	0.236389	0.162798	0.243105	0.231429	0.098259	0.121921	0.551938	0.272049	0.017438	0.142495	0.116956	0.028474	0	0.144512	0	0.518029	0.50201	0.117179	0.033777	0.784814	1.07733	1.19029	10.175	0.279579	0.165054	3.15111	1.20838	1.21407	0	0	10.5642	9.16502	0.466425	8.53462	5.94933	3.61465	0.359695	4.14142	10.8632	1.62886	3.06801	7.78442	6.47078	0.187999	8.04072	2.24543	0.641412	2.17722	2.97847	1.55902	3.02497	0.927563	9.37575	4.55478	6.21408	3.33087	1.78178	2.05784	7.36536	2.50563	5.01479	1.82235	1.04845	1.65256	1.03692	2.7639	1.46665	2.71202	4.72437	5.60562	8.32197	3.36079	3.77395	7.12167	5.49079	2.3198	0.710609	1.14581	0.449396	0.619876	0.954797	0.515851	0.200066	1.48596	4.73296	1.52416	0.743143	0.591645	0.131658	0.106038	2.79884	0.534154	0.754453
LIN28A	1	0	0.080829	1.24055	0.850521	0.805544	0.748708	0.22435	8.73698	3.62195	1.25947	9.232	3.94638	2.3798	1.06775	0.252336	0.613616	0.577361	0	0.29079	8.46923	2.94701	3.71655	3.31145	4.69238	9.02752	3.8998	7.99622	3.07088	1.60157	0.10472	1.93465	0.018732	5.39237	3.22617	0.053132	0.770452	13.2063	6.54565	0.048038	1.16678	1.25733	5.39158	5.45916	2.28127	12.6749	5.23398	10.7923	25.2286	1.67848	6.62211	12.458	12.1113	2.84723	13.5013	7.2261	0.629421	1.80502	1.49297	1.82574	1.73096	0.72367	1.8529	1.14422	1.46444	3.4304	1.48178	1.7007	2.66567	1.5867	5.1056	0.004913	0.059183	0.391558	10.3291	0.744074	3.32523	4.39661	3.611	3.69321	2.16644	0.046347	0	0	0	0.060694	0.187466	0	0	0	0	0	0.011534	0	0.054812	0.231583	0	0	0	0.096984	0.034658	0	0	0	0	0.88605	0.515488	0.176823	0.207711	0.266125	0	0.015517	0	0.005555	0.407841	0.268752	0.09083	0	0.157083	0.031733	0.033151	0.102785	0.022956	0.080284	0.169501	0.570565	0.031651	0.094359	0.075718	0.09565	0.027534	0	0.020572	0.032155	0.003843	0	0.055385	0.025755	0.032481	0.021075	0.006048	0.001312	0	0.026413	0.015104	0.002247	0.003157	0.03654	0.001021	0.040341	0.087316	0.033778
LIN37	6	0	0.945579	146.447	5.02366	19.7869	231.717	18.4239	147.823	28.2221	397.626	72.1311	107.303	224.56	86.4264	104.924	24.6815	1.16154	92.595	115.762	7.9518	23.2439	115.321	71.4409	181.934	38.5302	8.95151	87.6969	51.6187	110.389	302.119	36.2056	98.9536	64.2349	143.834	76.1089	180.904	151.921	106.712	145.98	45.8509	45.7939	49.0916	7.8067	5.26546	16.3424	4.14028	6.8365	12.8973	3.70193	7.30444	24.6196	3.20695	1.63416	10.8217	14.674	118.92	49.4857	87.6064	62.0939	95.9735	46.4171	107.092	29.5253	57.5679	44.4922	51.1773	43.3695	6.7237	45.9791	45.5811	18.9169	14.4191	25.2049	78.6689	25.2701	21.2923	66.6339	0.305477	0.278577	0.902267	0	2.80032	0.764393	0	0	164.321	0	235.266	0	36.755	39.6847	13.1757	20.9426	0.599658	0.316512	32.3329	2.54014	1.97635	0.898011	5.43436	0	6.18203	98.4387	3.33632	0	0.663252	1.01333	0.497913	41.2305	0	19.9482	7.13174	4.74607	10.4923	8.69566	12.3721	2.46503	5.02887	10.1569	1.82562	12.1453	8.02895	15.6278	10.6109	10.0405	42.4433	19.0993	14.1081	11.8056	9.75318	6.57612	0.173703	3.63646	2.32712	79.4513	262.094	43.2964	16.6375	40.2206	22.2209	100.16	90.3337	53.1267	14.4821	34.1845	25.3975	87.2721	78.6115	42.1092	56.0148	7.27892
LIN52	2	4.73813	20.451	0.299858	1.3311	0.048497	17.4778	21.9466	12.596	0.948548	1.36684	103.011	12.0628	6.36085	5.24684	8.50442	1.32287	0.125401	0	16.0896	23.4089	17.2272	4.86911	3.89483	11.9493	14.5335	0.139354	41.8673	3.22818	2.90955	19.4481	8.30345	0.103237	31.3957	17.4865	0.069293	8.69822	22.7468	0.326632	0.290944	15.1701	22.6758	1.37052	9.35383	10.542	26.363	17.1935	11.8952	58.0449	6.83582	16.9771	30.4851	12.3471	1.72413	35.2407	15.7129	39.0404	42.8268	27.5717	30.7456	19.2505	30.0826	27.8709	62.5876	45.9051	28.0437	38.6278	41.4236	81.2249	23.5126	13.8926	100.799	41.2068	139.453	16.0697	37.9246	55.395	24.9159	85.6554	76.7019	60.407	0.022175	0	0.360299	0	30.4624	6.24209	0	0.85052	0	0	23.4364	5.18875	0.880968	6.11168	52.08	0	0.245082	5.64693	14.2948	5.39269	2.36722	0	5.74175	28.7408	6.64233	4.79359	20.7033	10.0461	3.52121	24.1446	5.08966	8.10742	32.0279	33.0254	37.148	44.424	20.4112	12.3793	5.21846	1.07763	17.7759	16.0433	31.5638	68.1354	30.0108	22.6508	21.0254	10.236	14.3332	6.46036	71.4889	34.5767	36.1216	0.479166	0.220437	0.456489	0.177989	0.139854	0.584868	0.028428	4.19898	18.1746	15.3051	0.225019	0.070662	4.94009	1.1575	0.410069	0.149966	3.66194	0.206632
LIN54	5	0.919006	0.080976	0.292596	0.314856	0	0.139925	1.02093	0.402568	0.225282	0.037802	0.013666	1.05779	0.113091	0.04488	2.28926	0.646777	0	0	0.992434	2.874	1.12112	0.767873	0.40095	0.572774	1.56592	5.7648	0.207603	0.41951	0.618942	0.598273	1.81095	0.749042	1.49877	0.113019	2.09054	0.088006	0.097359	0.090669	2.90053	0.111985	0.254482	0.215621	0.758369	0.588344	0.061067	0.65397	1.00222	0.325239	0.566353	2.22968	0.120952	0.681107	0.148175	0.378301	0.188966	0.400722	0.347004	0	0.12957	0.596716	0.465502	0.162599	0.418644	0.193035	0.522596	0.032366	0.388029	0.384331	0.318935	0.781839	0.007451	0.110382	0	0.213361	1.14131	0.363015	0.313632	0.379597	1.02714	0.369703	0.037038	0	0.058412	0	0	0	0.067596	0.01355	0.166247	0	2.82342	0.044253	0.849712	0.189081	0.573388	2.07375	0	0.037091	1.17755	0.215201	0.214024	0.135852	0.006032	0.158152	0.770728	0.557409	4.19466	0.465572	0.267603	1.85775	0.009415	0.462659	0.764378	1.83574	0.823355	0.740125	0.604441	0.867833	1.23837	5.39428	1.22457	1.01029	1.41378	0.618211	0.854104	1.11174	0.72362	0.77129	2.55707	1.00341	0.981336	4.58446	4.60428	0.151423	0.34438	0.024835	0.018634	0.007375	0.024132	0.136991	0.320344	1.11686	0.020786	0.039996	0.033291	0.968316	0.008417	0.133182	0.240646	0.068995	0.048546
LIN7A	5	0	0	0	0	0	0	0	0	0	0	0	0.971131	0	0	0	0	0	0	0	0	0	0	0	0	0	0	0	0	0	0	0	0.284787	0	0.185159	0	0	0	0.437772	0	0	0	0	0	0	0	0	0	0.194504	0	0.27616	0	0	0.216216	0	0	0	0	0	0.155035	0.120459	0.041605	0	0	0.104866	0	0	0.195451	0	0.19074	0	0	0	0	0	0.103769	0	0	0	0	0.05195	24.3082	0	0.985334	0	0	0	0	0	0	0	0	0	19.281	17.2773	0	33.8686	0	0	0	0	7.17977	0	4.20939	0	0	0	0	0	0	0	2.10512	0	0	0.311425	0	0	0	0	0	0	0	0	0	0	1.15715	0	0	0	0	0	0	0	1.02317	0	0	0	0	0.352879	0	0	0	18.7408	0	0	0	6.64711	0	0	0	0	0
LIN7B	6	41.491	116.993	0.90049	0	14.276	140.194	28.3038	127.589	0	553.799	24.4561	200.076	37.8738	141.093	61.312	82.8921	3.21504	0	17.3196	0	12.0011	36.938	61.6764	59.0009	43.3714	0	9.65057	0.556287	283.462	75.1623	16.3006	28.0243	7.24352	86.5651	25.0987	4.52524	71.2987	78.5923	17.9446	31.4754	15.829	20.5125	29.3709	24.3473	13.8724	14.3892	7.09198	27.5939	16.6616	12.7188	43.9637	34.7096	5.83645	18.9039	64.9492	56.9059	20.1851	34.4293	15.272	58.0324	21.6779	19.6456	10.4747	17.751	33.8601	49.6706	12.9044	11.5348	18.5524	31.3521	7.57908	7.92876	30.1593	29.1485	29.4962	10.2817	28.4676	0.755164	0.40208	0.975835	0	7.97779	0	11.0718	0	0	0	0	96.7191	0	0	0.588714	0	3.5208	0	0	1.31734	0	0	0	1.65073	1.67104	0	0	0	3.66882	0	0	1.60913	0	0	0	0	10.0705	5.67332	6.21615	7.72003	0	0.959604	0	22.1034	1.0271	0.971669	5.80154	0	2.70496	15.2051	0	0	0.318302	3.9604	0	1.03985	26.4223	138.829	29.5624	3.03586	1.20295	0	30.6731	0.380222	0.22816	0	0	0.425693	17.9443	0	0.2829	0.295676	0.590495	0.52232
LIN7C	5	0.80932	0.066191	1.2185	13.412	0.164918	0.456467	1.94396	3.32531	7.90605	0.41847	22.1217	2.2725	7.73376	10.63	2.29521	0	6.86277	0.494536	2.60338	0.2812	15.6878	1.45077	2.03884	1.99512	6.64716	10.0106	6.4627	5.2247	2.52258	5.57258	8.66672	4.75276	2.49137	1.8864	0.352021	2.25614	1.47283	1.85472	9.5262	2.84553	2.24193	2.55529	2.91512	3.16899	1.41758	2.73587	1.77146	2.71928	3.0308	8.22288	1.93944	4.59797	1.64311	3.20122	3.14518	0.552602	2.88936	0.102023	1.56795	1.69929	0.31533	0.320831	0.1082	1.3156	1.33314	0.301129	0.440666	0.628732	1.60492	0.507342	0.080565	1.85349	0.160492	1.51915	1.6377	0.884944	1.65037	7.50197	11.8693	8.45393	10.9782	5.63279	0.122712	0	8.04649	17.5294	0.036544	0.258243	6.44785	0	0.60796	3.71675	6.59813	1.68532	10.1663	10.2676	6.15863	2.58042	1.75354	5.7961	2.20383	27.4693	1.43469	2.6007	0.737994	0.485771	10.2597	5.35587	0.417617	0.422233	7.65058	6.48125	4.2749	8.89444	4.90335	2.41307	5.22614	4.04268	8.01168	1.20971	2.11633	2.57886	4.45654	1.1507	6.08786	2.78399	6.05405	4.04452	11.5421	7.03678	9.0905	22.2515	13.6719	2.62997	6.65331	14.9897	6.31232	5.17814	4.77499	8.00176	2.46196	14.2035	5.88122	2.84851	5.93277	7.3776	4.28183	5.36232	3.58267	1.02062	4.81332
LIN9	1	0	2.56022	0.330328	80.9392	0.535732	0.529705	0.447197	1.63973	0.741192	1.25447	0.090549	0	4.64228	2.84497	0.674626	0.581879	1.14991	4.01601	2.80777	1.67448	11.2001	4.86553	1.0399	1.41781	6.37953	11.6087	15.3541	11.7253	0.719468	2.25303	2.32432	3.71679	3.66664	1.81973	7.42801	6.13937	1.24278	6.47162	9.19549	7.20083	4.7494	0.377686	2.09283	1.31638	2.13926	1.7589	0.529616	0.449435	1.54821	3.3261	0.323156	1.9294	0.960677	3.10922	1.80086	0.411239	1.12186	0.165074	0.988062	0.435658	0.789667	0.698475	1.28171	1.23485	0.944037	0.370219	2.00599	0.871951	0.7978	2.40916	1.56514	6.76692	0	0.565256	0.835835	1.38058	1.39686	3.60311	6.44838	5.03661	0.06155	0	0	0	0	0	0	0	0	0	0	0	0	0.064394	0.051347	0	0	0	0.071495	1.21764	0	0.614094	0	0	0	0.656817	3.31212	0.086519	0	0.636243	0.247706	0	0.553907	0	0.197439	0.144654	0.147319	0.32433	1.96336	0	0.085607	0.407193	0.061249	0	0	0	0.207667	0.048618	0.142574	0.185734	1.03602	0.329473	0.172179	0.04388	0	0	0	0	0	0	0	0	0	0	0	0	0	0	0	0	0
LINGO1	6	0.436145	15.2375	1.64917	1.63255	1.06916	3.96726	14.7378	52.1328	0.390813	16.2493	0.090253	37.8012	28.8435	4.26043	27.621	0	1.1477	0.801332	17.0222	0.410075	12.8617	12.4351	30.8778	33.0633	10.9208	3.03641	41.1763	5.12246	56.8377	41.6409	9.46798	18.6659	18.427	21.1681	16.68	10.9414	60.2549	4.72936	11.9229	13.6645	5.01667	9.42985	2.554	0.84502	1.60129	2.21181	0.704905	8.92223	0.959568	1.63515	14.0236	1.67538	0.799348	1.47343	11.0896	9.85629	4.40359	3.46204	3.65226	2.92918	5.10699	12.6141	5.57536	4.48305	4.12885	5.15348	6.24411	6.88843	8.69678	3.30793	0.520764	2.62227	1.03738	1.69341	5.81224	1.88126	4.80437	3.03826	1.95769	2.6912	0	0.911223	0.099399	0	0	0	0	0	0	0.983352	0	0.141616	0	0.064193	0.307611	0	10.3055	1.29715	0	0	0	0.766304	0.052761	0.364336	0	4.15383	4.00917	0.086253	0.225084	0	2.14377	5.07406	0.774307	18.3946	15.0833	1.78161	9.32095	3.00739	1.72504	0.19591	15.4711	9.85458	18.0463	8.41007	10.7401	10.7623	1.34792	1.40812	1.49492	1.68405	4.20017	0.027364	0	0	3.48939	4.93566	0	0	0.046996	0	0	0.041293	0.065923	0	0.077611	0.041852	0.048957	0.622845	9.9325	0.056427	0.198965
LINGO2	2	75.6956	28.3603	0.160424	0	0.520454	7.14401	0.869162	7.39839	1.52443	0.322537	7.34191	2.7254	3.43905	3.10934	12.9441	1.69665	0	16.3901	12.0536	16.715	8.97856	3.62395	4.27859	3.88901	6.05185	10.5447	8.02041	5.49353	4.89932	4.63542	13.4147	9.3552	5.46419	5.45313	10.2457	9.22944	7.35244	3.22231	11.9639	4.35148	26.8439	5.50528	15.5927	16.2321	5.19728	6.73122	4.11901	8.07522	23.2088	41.9471	9.74057	8.86439	4.28171	4.50736	10.5005	19.9839	28.4267	11.3935	28.7984	12.9175	28.4612	15.4034	41.5647	28.7239	25.3887	14.0809	28.573	31.8358	30.4858	30.6201	32.7065	33.7269	62.6586	34.1961	31.3472	35.4419	16.9289	45.7696	39.1122	35.4991	15.1965	0	0	0	0	0	0	0	0.849117	0	0	0.068905	0	0	0.099781	0	0.260331	0	1.45846	0.178895	0.314755	0.745799	0.205728	0.355108	4.85637	4.043	3.75815	0.168295	0.657875	0	3.85128	3.29138	13.5466	16.8333	3.55012	5.34293	0	10.6241	21.8478	0.047636	3.3696	7.17523	6.57819	8.64846	6.86355	0.818119	0	4.25233	3.67087	5.28282	8.38601	9.44084	39.2606	17.8081	5.44251	17.1351	4.09401	6.03119	3.24386	13.2901	21.0162	2.05279	14.2916	15.3011	29.0244	15.6685	2.52981	7.55051	11.0954	12.7924	7.07431
LIPA	2	1.07884	2.52728	1.83578	0.811177	0	0.977813	2.48087	0.236429	0	2.46075	0.444929	0.862419	3.46618	0	2.39745	0.716693	0	1.98186	1.211	8.82662	0	5.70882	4.82996	1.28881	7.11442	1.37354	14.2401	0.774614	2.46976	2.42321	1.59235	0.55457	3.85177	0.286167	6.27837	0	5.01676	8.54727	0.740725	0.926426	4.49909	6.06059	4.01321	11.3941	6.00228	6.14426	2.1703	10.7083	12.4249	12.4228	7.38333	7.00194	3.43598	4.73666	5.92088	3.54775	7.11694	1.01618	8.66884	3.73297	3.01806	5.4745	2.01633	7.69736	5.55558	2.74547	5.89159	12.1764	4.80677	2.37044	9.63619	0.868955	1.74863	0.20759	7.43246	4.66984	9.77344	4.08555	5.71416	10.0118	0	0	0.055885	0	0	0	0	0	3.59707	2.30732	0	6.40001	7.8106	1.19314	7.73197	5.81507	0	0.800914	0.088401	1.64359	0	0.861723	0	0	0	0.269627	1.53775	0.529695	0.345269	10.9865	4.7887	2.55585	4.23413	2.97522	0.973089	3.85898	2.3602	2.91823	2.59869	1.8778	1.58249	3.63501	1.58604	1.37035	1.01915	0.566854	2.49735	3.72126	2.68398	2.87321	1.28271	4.27581	3.20597	13.7754	3.1318	3.8563	14.0399	5.35152	2.24107	1.12894	7.80985	5.19583	16.626	1.63049	3.45924	2.69354	0.545075	4.77777	2.2243	0.557955	4.91505
LIPE	4	0.34764	0	0.131022	0	0	3.42448	0.355312	0	0	0.26341	0.072158	0.278924	0.291635	0	0	0.925394	0.609506	0	0	0	0	0.032175	2.94034	0.231322	0	0	0.081203	0	0.044626	0	0	0	1.25014	0.158401	0.02806	0	1.6238	0	0.023078	0.047415	0.0332	0	1.10845	0.225518	0	1.14507	0.843637	1.11767	0.554501	0.490174	1.07891	0.568634	0.127801	0.544848	0.476858	1.74302	1.09556	1.57592	0.828952	0.531922	0.728025	3.04451	1.69588	1.48662	1.53084	0.776901	0.568065	0.021322	0.606041	3.26038	2.28195	3.53978	8.68051	2.57558	1.33858	0.905143	0.967232	0.090778	0.217309	0.219946	0	0	0	0.89824	0	0	0	0	0	0.782505	0	0	0	0.051081	0	0	0	0	0	0.146348	0.773367	0	0	0	0	0.696292	0	0	0	0	0.065546	0.037328	0	0.957135	0.392365	0.038352	0	0.036752	0	0.077808	0.017009	0.057045	1.02192	0.126314	0	0	0	0	0.084797	0	0	0	0.373909	1.39164	8.53797	0.250994	0.051815	0.019788	1.57919	11.5185	0.304932	0.985451	3.41075	3.54036	0.246797	0.30006	0.136553	0.582049	0.967516	12.6006	0.039624
LIPG	2	0	3.40278	6.44267	0.756148	0.410063	0.508171	10.3495	0.91015	0.903005	0	13.6448	1.01615	0.730861	5.12953	0.3866	0.892444	2.35135	16.2873	6.0188	6.37897	17.3658	11.1058	2.98596	5.5299	13.9626	13.1333	13.5189	9.463	4.82846	0.831538	10.6247	12.7575	7.07412	4.86343	11.5371	3.80863	0.456857	3.87731	2.41158	4.46166	5.79109	0	21.8608	36.1695	11.8816	23.6404	4.61184	5.02463	28.2387	63.7387	6.29484	39.2431	11.5302	14.2225	14.9437	11.3054	17.2329	12.7962	10.6743	19.9703	11.664	9.03195	9.79172	14.9681	16.2808	11.2594	18.2708	15.274	15.0026	6.94418	8.12255	12.277	10.1615	7.87533	17.9968	13.1379	13.7313	7.36635	11.0121	8.44112	13.0236	0	0.076271	0	0	0.19083	0	0	0.420485	0	0	0	0	0	0.196507	0	0.306865	0	0.382196	0.84689	0.745946	0	0.0405	0	5.60913	0	0.774075	2.26984	0.782376	5.84809	0.82164	0.14396	2.3778	1.50426	2.9516	2.4414	0.799426	2.77509	1.98937	0.037504	1.88089	1.93805	1.59597	0.919987	1.58574	0	2.22642	0.372073	0.844796	1.13391	0.745376	1.5809	2.09959	0.067077	0.137923	0.695773	2.04823	1.27843	0.798747	0.701305	0.748384	1.07675	2.45412	2.38799	3.8369	0.212389	0.248575	0	0.878296	0.260405	0.216429
LIPH	5	0	0	0.418707	0.416213	0	0	0.565699	0.121238	0.989703	0.420946	0	0.442385	0.09365	0	0	0	0	0	0	0	0	0.051411	0	0	0	0.093979	0	0.927375	0	0.038261	0	0	0.026885	0.754968	0	0	0.107208	0.996381	0.037165	0	0	0	0.294141	0.05899	0	0	0.445223	0	0	0	0	0	0	0	0	0	0	0	0.106444	0	0	0.059856	0	0	0	0.088606	0	0	0.04217	0	0	0	0	0	0.044912	0	0.154239	0	0	0	0.233468	0	0.063053	0	1.64005	0	0	0.95821	21.4128	1.25072	0	0	20.9631	2.04102	0.195121	4.59046	7.66258	6.57528	11.9807	11.5714	0.817713	0	0.067058	7.8571	0.872315	0	5.48152	2.3893	0	11.274	8.46934	6.20005	3.08393	11.1118	5.99056	10.6588	38.5606	7.5172	9.81097	15.9779	7.46908	1.54671	3.02244	2.81203	2.09148	15.564	29.1754	20.7583	22.1914	16.5512	18.4387	9.59432	8.45148	0	1.91387	0.400781	3.85097	0.157811	0.022324	0	0	0.105086	0	0.101417	0.197248	2.92356	0.372884	1.23407	0.067785	0	0
LIPM	1	0	0	0	0	0	0	0	0.635434	0	0	0	0	0.847894	0	0	0	3.43495	0	0.873312	0	5.69569	2.21145	0.451402	0.952842	0	0	0	3.06868	0.776146	1.78115	1.52049	0	0.716655	1.26261	0	0	0.566431	7.56378	1.62569	1.92679	2.76183	0	0	0	0	0	0	0.052361	0	0	0	0.276748	0	0	1.35167	0.615895	0	0	2.68399	1.14908	0.43462	1.06515	0.919049	2.51983	0.105569	0.792787	1.77028	8.0371	4.92935	0	1.16675	0	0	0	0	0.389285	1.65153	0.868334	2.12143	1.08051	0	0	0	0	0	0	0	0	0	0	0	0	0	0	0	0	0	0	0	0.206089	1.44287	0	0	0	0	0.490404	0	0	0	0	0	0	0	0	0	0	0	0	0	0	0	0	0	0	0	0	0	0	0	0	0	0	0	0	0	0.268972	0	0	0	0	0	0	0	0	0	0	0	0	0	0	0
LIPT1	1	0	1.36756	0	2.61956	65.0978	7.09496	43.8925	11.4892	7.17897	9.26564	11.956	11.6662	8.24609	1.91813	0.610613	0.206186	7.0771	35.3635	17.5765	39.1369	28.3944	23.7028	5.71047	3.40662	22.562	46.5218	49.3616	65.5026	13.3755	3.29656	37.3214	34.2347	11.7776	0.626971	30.5189	21.9052	34.5327	62.0258	28.9329	43.8141	61.7422	26.1706	8.16602	11.2782	4.2603	12.0667	1.83624	2.59163	11.9222	7.19017	5.84867	14.1452	2.25136	6.78902	0	3.26654	7.53876	0.867305	7.28401	3.96322	5.10399	2.46444	8.75113	6.10077	6.93733	4.16365	15.4995	10.8506	7.67466	5.81099	4.11867	1.17963	5.48464	1.42921	10.1164	8.26834	6.16466	2.1238	2.01645	1.62168	0	0	0.39822	0	0	0	0	0	0	0	17.1169	0.004268	6.49303	0	0.137277	10.6444	1.82745	3.4381	0.711749	0	0	0.736581	0	12.5741	0.040985	1.57973	0.592801	0.44508	0.122035	9.4722	1.10259	6.81355	1.76715	5.86259	0.780873	6.21262	3.11856	0.248512	9.28142	20.9592	0.989688	1.1531	0.436814	1.67867	1.09201	0.448894	0.388515	0.390289	1.20458	1.83547	2.8359	7.42118	0.120043	0	4.76919	4.9254	0.087829	2.14261	0.294726	0.021068	0.188145	0	7.37765	0.321757	1.49552	1.82863	0.130492	0.089844	0.044275	0.747572	0.263755
LIPT2	6	1.67598	0	4.52281	0	12.4486	27.5604	0.85584	0.700686	7.32666	0	21.2863	15.7356	24.3588	0	0	0	4.359	1.55283	1.37777	0	0	1.26953	3.85161	3.30699	5.24318	0.289432	12.2605	1.20801	5.19403	0.117788	0	0.097748	3.65206	8.40528	0	6.61521	0.316199	0	5.03886	0.601593	0	0	5.34106	21.3684	10.2538	7.86677	1.30736	4.16735	16.3097	4.77924	0.210734	20.1441	2.01576	10.5376	5.75427	3.13704	6.24394	10.5653	6.15665	9.62629	3.03551	4.17066	3.00814	2.28015	6.09556	6.12835	4.62252	5.14423	4.07119	6.05586	0	0.373195	0	2.99262	4.20544	2.19703	9.65044	0.164273	0.058259	0.141518	0	0	0.192165	0	0	0	0	0	0	0	0	0.140085	0	0	0.199232	0	0	0	0	0	0	0	0	0	0	0	0	0.305638	0.200408	0	0	0.183503	0	0	0.375413	0	0	0	0	0	0.163178	0	0	0.603715	0	0	0	0	0	0	0	0	2.51756	0	0	0	1.02408	0	0	0	0	0	0.25453	0	0	0	0	0	0	0.215068	0
LITAF	5	2.21695	2.85671	1.0481	2.08368	0	0	2.83215	3.03485	8.91885	0.842877	0.114194	0.930077	4.40748	0	0.214246	0	0.484899	0.509002	0.009414	4.43851	1.41984	1.85328	2.02893	3.39135	3.84837	0	0.043282	0.132616	0.645101	0.153235	4.41303	0.063317	3.79051	0.209975	0.404418	7.02177	0.429357	0	0.409365	0.952396	1.22242	4.31373	0.294429	0.059045	4.74243	1.14672	0	0.029952	0.134233	0.064392	1.40506	0.211444	0.302334	0	0	1.73566	0.284991	0.208709	0.568431	0.106563	0.056872	0.179784	0.296068	0.852519	2.1418	0	1.05283	0.646014	0.846642	0.228228	0	0.063724	1.9735	0	0	0.514586	0.92664	3.70947	4.90922	1.98751	0	1.15813	0.189388	9.94274	0	8.80017	0	0	0.739233	0	2.30622	33.3076	0	2.53423	1.10714	0	0.170449	17.283	11.1789	3.95927	4.50318	19.8727	0	0.462633	0	0	0	4.13221	0.070862	0	14.6579	0.179066	4.98296	0.139037	0	0.182944	0	1.11731	2.49914	32.3825	0.357488	1.37331	0.775988	1.02232	0.495335	0.676052	0.332256	1.11707	0.293077	0.14948	0.879078	52.4062	15.992	2.8986	0.536585	4.16366	4.14846	2.2281	0.023464	0.043033	5.27689	17.0256	1.84235	5.22997	4.44403	7.8775	0.684508	1.95653	5.6449	1.07479	0.006271
LIX1	2	0	0.311785	0	0	0	0	8.00733	0	0.029935	0	0	0	0.067083	2.16244	0	0	0	0	0	0.231771	0	0	0	0	0	0.028206	0.025951	0	0	2.02123	5.00257	2.65554	0	0.151926	0.013451	0.557186	0	0	0	0.568065	0	0	0.531491	0.57729	0	0.299752	0.269782	0.063618	1.63764	1.25446	0.025726	0.064193	0.183974	0	0	1.25369	2.42672	0.503857	1.35406	0.127478	2.06066	2.05452	3.27507	3.5643	1.14583	1.72388	4.30507	2.10608	1.99858	15.1783	7.36198	9.22318	6.34315	3.25309	0.855105	1.83685	1.0202	8.67264	4.26044	5.498	0	0	0	0	0	0	0	0	0	0	0	0.009434	0	0	0	0	0	0	0.003393	0	0	0	0	0	0.040101	0.178082	7.9679	0.066395	0.043228	0	0.003142	0	0	0.083428	0	0	0.028072	0.325928	0	0.001865	0.021749	0.021271	0.046666	0.007126	0.73065	0.135315	0	0.043166	0.001426	0	0	0.020833	0	0.001668	0.045716	0	0	0.018974	0	0	0	0	0.013837	0	0.001479	0	0	0.006892	0.009212	0.006474	0
LIX1L	3	4.68867	0.293801	0.417461	14.236	0	4.33727	1.6034	1.36936	4.4756	3.47934	0.434648	0.881263	0.403237	0.842746	1.08017	28.0019	1.44987	2.12299	0.819855	0.152009	1.05725	0.149072	0.742759	2.05047	0.522276	0.313025	1.48841	1.28775	1.60829	2.18104	2.0283	0.089521	0.945177	0.581551	2.71206	1.84514	0.461815	0.025237	1.21125	1.34544	1.61759	1.98157	3.05736	0.551655	1.33093	0.98327	2.8913	2.41803	0.531261	2.00053	1.73109	1.00688	0.431627	1.30257	0.826986	0.189355	0.283901	0.190561	0.107314	0.040586	0.09947	0.150548	0.011052	0.056577	0.068482	0.077238	0.424713	0.348906	0.24883	0.880674	0.129544	2.04155	0.476891	3.40314	0.005682	0.013918	0.282123	0.043181	0.103369	0.0279	0.391386	0.172679	0.009406	0.848275	1.43373	0	0	0.057496	1.31877	3.34899	0	1.61639	0.183918	1.19789	11.1114	0	5.57295	2.80643	1.02685	4.02001	1.33549	2.39208	3.63865	1.84541	2.24139	7.99008	6.02834	6.54679	11.6022	12.6443	0.735278	2.58508	1.64634	1.73391	3.26263	4.81641	6.73267	3.36862	3.27689	1.38735	2.26492	1.2012	2.81259	3.57663	3.95476	8.42116	7.34312	2.58964	5.04043	2.48827	2.63505	3.11295	1.98488	5.4283	1.85176	17.3395	0.874286	1.956	3.30288	4.41616	0.521022	10.9149	5.06057	4.76014	15.7116	0.807156	3.15689	1.95018	2.63882	3.29387	1.05242
LLGL1	3	0.286014	0.064428	1.4103	0.70377	0	0.274736	0.246014	1.17599	0.571941	16.9293	0.251447	2.21703	0.25756	0.101146	0.196342	1.72395	0	0	0.058705	0.108443	0	1.16169	0.071315	1.07707	0.108287	0.068908	2.43818	2.68608	0.202393	0.318868	0.258577	0.226412	0.03791	0.035556	0.134144	0	0.073945	0	2.52652	0.004098	0.061682	1.74746	0.30695	0.05251	0.587844	0.135414	1.23566	0.242236	0.219027	0.473028	0.415401	0.85215	0.165196	0.209693	0.048147	1.08543	0.172555	0.235856	0.040254	0.044716	0.247599	0.033734	0.002607	0.02669	0.418937	0.019913	0.001644	0.822885	0.790772	0.238035	0	0.601758	0	0.870591	0.325995	0.166964	0.130184	0.010184	0	0.01316	0.087849	0	0.03549	0	1.6683	0	0	0	0.103646	0	0	0.055271	0	0.100797	0.151155	0	0.01189	0.927626	0.303046	0.015128	0	0.655503	0	0.832069	0.90386	1.70594	0.718904	1.70537	1.52922	0.578252	0.075266	0.033485	0.196754	0.966664	0.504821	0.166264	0.025798	0.085985	0.030231	0.168431	0.091783	0.063102	0.093577	0.946395	1.58436	1.05298	0.023843	0.046736	0.110218	0.048637	0	0.005288	0.036523	0.01404	0.024939	0.011258	0.026762	0.01453	0.034886	0.039749	0.004973	0.108999	0.013734	0.032831	0.00415	0.426315	0.007003	0.188689	0.049352	0.456241	0.110505
LLGL2	6	0	10.8763	23.8384	5.58889	61.0142	19.9627	21.418	42.3339	22.659	269.249	0.155636	78.5358	79.8748	70.9791	48.3266	81.7033	0.332905	20.7997	29.5417	26.9737	3.63195	30.2693	70.8144	118.83	24.8357	14.7137	17.4386	8.67378	63.3703	49.8788	13.2253	9.27116	35.7507	22.0108	25.2495	9.06207	49.3587	3.36871	48.8183	9.09282	23.3882	25.0133	35.3991	3.53189	25.065	10.3714	4.92582	14.0607	10.318	8.56902	21.7801	2.96467	3.13883	15.6461	70.1956	153.085	69.0986	143.349	26.947	55.6074	37.1868	111.953	31.8807	39.0211	45.8144	68.1573	70.265	35.2917	98.3138	16.1367	19.2465	41.174	45.7163	16.4518	52.0283	20.0923	46.61	12.0938	14.5323	18.4402	0	7.49967	0.963815	3.61747	0.553919	0.216073	4.06315	2.93318	0.499134	3.24822	0	2.38268	0	0.111743	0.242079	0	0.348481	14.9383	23.9451	5.64202	0.844974	1.98885	0	4.12899	3.31249	0	0	0	1.58741	0	0	0.040805	1.66229	0.471338	0.085727	0	33.5383	1.24661	1.96901	0	6.08899	2.04622	5.10323	3.41546	8.46836	3.41058	6.23177	6.76034	1.58318	1.00623	1.19722	2.2204	0.107635	0	0	0.858126	2.74834	5.00103	0.015335	0.025634	0.060637	0.071867	2.93558	0.034711	0	0.109401	0.235811	1.67611	4.27591	0.465294	0.940885
LLPH	5	3.74048	2.05741	103.063	4.6882	10.7633	8.0007	16.558	7.1619	3.51793	4.94312	44.9404	9.83414	0.217037	12.3836	2.50764	1.64655	23.8658	33.3904	22.5746	17.4499	2.40856	16.5228	9.18913	9.61243	17.3274	24.6214	49.036	7.47796	7.07141	9.40333	14.0223	16.8808	7.98541	6.37585	9.02815	16.9008	5.70195	6.20644	39.5204	24.0269	24.1182	18.5191	14.5716	32.447	27.4504	16.4466	5.90361	13.732	38.3511	35.0784	12.0227	19.5827	20.7899	13.3886	11.9816	13.2438	21.3907	13.4882	29.8259	16.7236	9.43769	6.47374	7.8873	15.7201	29.7811	4.47218	33.3295	14.9976	10.6284	23.2915	9.20428	39.2155	8.82751	35.3275	16.6231	6.19366	26.8834	12.5836	6.32579	6.15699	72.1164	15.6752	10.4097	0	1.92018	12.5671	0	54.3167	37.8415	19.9758	5.27884	17.9393	57.2033	16.2026	52.0868	47.8285	67.3301	14.7616	13.8412	4.94555	26.3558	89.5177	10.9665	1.09014	0.098473	15.0803	35.2908	92.4183	24.8722	58.2723	75.7104	59.6963	114.976	48.9057	45.6645	55.8994	32.8458	76.3794	37.7887	25.1047	45.6186	35.0679	20.4432	34.7017	21.5064	41.2167	39.0787	47.4451	31.8358	40.4406	114.112	41.3614	45.7842	24.9855	37.5625	49.5544	30.1882	40.0754	31.7818	25.1535	27.8356	23.798	86.9303	80.9871	37.9366	39.3211	60.5708	25.1503	22.6053	26.3215	14.0467
LMAN1	5	0.270824	3.10099	6.42216	2.03618	0.662249	6.65779	6.92032	1.7411	18.0179	0.409861	14.8235	2.17612	2.49145	3.06993	0.259825	3.96769	1.90053	4.71643	3.75201	7.43385	8.1341	4.83129	2.84694	1.41294	9.39869	6.50141	7.05559	7.96474	2.28827	1.54726	8.84022	3.33995	5.55501	2.24366	10.1265	2.08371	5.59731	4.11579	1.48596	3.66471	3.38317	14.6921	5.03737	5.38769	11.5834	2.81154	3.73225	1.99829	4.54127	8.94704	3.57815	5.56862	2.79901	2.71254	0.928659	2.3769	10.5864	2.76532	8.58714	2.53309	6.65691	7.43714	10.0112	6.76578	6.22614	2.50482	8.79061	9.20196	5.57288	3.21798	2.34546	7.25521	0.966694	7.71484	3.48304	6.61162	12.4638	28.1359	25.8531	22.9705	14.8725	0	21.7432	0	7.77882	25.4699	0	2.35676	8.63078	4.86991	24.8207	6.38386	30.7107	7.31188	17.6727	15.2374	12.4482	0.402661	5.15037	8.10044	2.21237	48.8991	10.5611	23.09	0.213185	1.2213	13.4384	22.1554	8.88431	1.57441	6.73574	6.07089	9.28621	4.40196	3.425	7.17759	5.33772	11.4945	12.3982	27.1799	3.43284	5.22588	3.14635	4.23346	3.3322	2.3941	4.36662	7.80884	8.17867	11.0145	7.21616	3.84938	7.851	4.32873	4.29774	4.56582	2.76115	1.67925	1.36758	0.968465	2.76091	5.21156	9.41914	8.84577	2.25585	3.0374	2.85664	1.20977	1.55335	0.736595	1.66742
LMAN2	6	54.8902	250.428	119.445	59.8763	131.021	276.083	250.421	200.89	796.128	180.004	114.653	601.115	748.126	186.116	184.164	24.6039	10.805	141.556	320.92	156.627	162.184	316.828	667.303	575.907	154.36	160.661	71.3244	153.504	439.858	281.503	77.5018	291.394	174.329	294.644	152.134	145.236	402.814	289.97	146.125	133.203	120.311	153.59	68.1877	26.0476	116.258	44.5159	43.2636	155.664	29.9253	37.5669	183.169	36.6026	12.9268	77.979	246.652	179.742	56.693	119.898	60.3556	116.392	98.7908	136.695	53.9485	59.2326	115.184	97.0325	89.6681	63.676	75.9769	101.896	75.2878	97.6189	161.203	105.227	114.68	37.4299	65.5884	58.3772	87.2289	82.9381	65.1339	360.624	47.4377	11.7853	10.3535	58.945	2.08569	1.33267	76.0634	101.726	14.9957	24.4512	67.2647	118.456	118.812	70.6471	45.0794	129.577	51.6902	43.1983	62.5485	47.7219	68.9243	463.07	18.5929	11.1847	17.9608	7.17418	2.92647	67.5316	29.5556	59.5558	82.9582	129.931	107.408	61.7548	146.865	52.0756	60.281	22.9241	66.238	59.6584	84.5471	74.2327	71.4545	161.208	47.8613	68.1432	63.2475	52.4734	81.0779	74.0144	48.9381	102.185	92.4132	232.499	234.015	132.194	183.647	219.764	66.9674	181.808	155.018	168.768	140.559	212.278	142.186	160.299	254.853	248.013	383.15
LMAN2L	3	84.7371	0	0.912326	1.88774	0.769658	1.36381	5.13139	8.77071	0	0.955761	0.258041	0.500806	4.36696	9.22105	0	23.3346	0	13.0895	9.26451	0.437244	2.9205	11.4444	6.20643	1.56334	9.37054	19.6299	11.1429	1.35233	4.36815	3.21131	9.61342	1.54393	10.0365	9.40921	0	19.2343	0.849443	0	2.62235	0.821963	13.74	7.06334	0.666971	1.39746	0.767135	2.9546	1.00757	4.66898	0.756673	2.68842	3.25299	1.49201	0.682187	6.2594	6.45898	1.37551	0.32346	0.944682	0.347171	2.59779	1.02923	0.315296	0.04189	0.486983	4.57921	0.120682	1.50368	0.115507	0.574862	1.63428	2.6134	4.75407	0	2.24095	4.41258	0.514048	0.650124	0.093031	0.021797	0.423679	0	19.6839	0.50068	0	0	0	0	0	1.25728	29.8232	0	0.051103	9.79256	1.01967	7.0855	27.0832	35.0453	0	4.02305	0.131765	0	2.42972	18.1132	0	0.24729	1.88111	0.355504	0.612647	2.79687	12.7869	0.355896	5.81987	21.6536	15.0906	11.5994	18.6299	7.7076	1.46691	4.79339	0	13.6388	8.6365	11.8651	7.74002	5.92571	3.87023	14.6789	6.57147	4.92736	6.23683	17.3761	6.03066	15.6944	0.063219	7.57391	7.73355	0.329114	0.28648	6.12318	2.92421	17.797	13.4871	4.26893	1.20877	32.1311	4.82417	11.2768	5.51697	8.37005	2.19169	0
LMBR1	5	21.1389	4.56439	21.5526	0.60354	0	0.121823	2.73499	2.96637	2.64643	0.404931	0.111389	2.1502	6.44411	9.9654	0.205354	0	0.704186	3.18831	2.63488	9.57595	9.06244	4.74844	2.56822	1.1421	11.6076	7.48625	3.16285	12.8595	1.60982	2.79948	3.84116	2.20491	4.20095	4.16934	6.40381	3.13302	1.61747	0.968273	5.04041	4.62099	3.64862	3.91686	5.54587	7.39016	3.26989	4.75155	2.49475	2.7352	8.28267	5.02068	8.79451	4.46933	1.97569	4.32702	1.83507	2.09684	6.18425	2.32754	5.46084	4.23901	5.43685	4.33941	6.33196	6.98247	5.95043	3.86569	3.75043	6.43315	3.88638	5.98964	1.35851	1.11725	4.13896	3.00771	7.2875	11.2259	7.96146	15.3449	14.4954	13.8813	3.01429	2.79349	0.243427	0	0.197056	2.74542	0	1.63008	3.73056	1.20283	12.6627	2.1815	15.4686	3.41565	18.0248	12.6193	10.0987	1.59138	3.21817	7.60913	1.78856	1.96615	1.80902	0.223664	0.21063	0	0.961895	1.01713	0.139361	11.6665	9.78067	9.3269	6.0602	8.2967	11.7838	19.621	11.5845	3.75716	12.8247	0	5.02873	4.30021	2.80904	2.82099	3.29238	3.08527	6.40796	6.52811	5.14787	7.17781	7.54812	7.68902	17.5145	1.3097	2.34248	1.32675	1.05533	1.90264	0.57292	1.62486	2.96212	9.9947	12.1526	4.17443	2.60806	2.59058	1.8616	1.37793	2.25837	2.35665	0.122036
LMBR1L	3	0.603247	0	13.9339	1.81484	0	36.8232	3.08337	8.25239	3.77237	6.02271	11.3509	12.6474	21.3256	11.814	2.33593	14.425	0	15.5255	10.7086	3.15257	3.75714	4.26322	4.15498	21.915	6.10835	1.12783	23.9526	4.91138	7.42698	5.9691	4.14096	22.0995	15.4558	10.7626	7.98291	20.5221	1.40082	6.94557	7.55528	9.33056	2.31682	10.148	6.09243	0.192236	5.16347	2.04477	5.81634	6.96751	1.09287	2.44811	7.38739	1.32103	0.547226	3.62631	11.5914	22.955	8.45273	25.668	20.0876	17.3676	18.4153	9.17619	5.91255	11.6612	18.1103	3.44059	14.6643	0.925476	10.5085	19.1136	2.15421	30.1463	12.1715	3.46828	16.1911	3.39325	23.375	0.252791	0.366688	0.432782	0.164871	3.78416	3.36916	1.54294	0	1.02552	0	0.521611	23.8875	0	0.914103	20.8394	0	0.534472	0.851282	0	0	13.0604	0.198168	1.47816	0.432872	0.636781	0.365716	7.05251	27.1074	108.54	3.56028	0.235958	4.6935	5.268	9.19814	23.9865	69.1632	100.791	60.5457	11.8928	28.7055	35.2429	49.991	1.83156	40.5913	43.5756	62.6245	77.2419	68.6445	35.8271	6.40051	22.9066	22.4406	5.58863	26.0044	30.347	42.1187	0	3.42838	5.31034	4.76687	0.103256	11.5567	0	0.516388	0.779961	0.182374	0.055301	1.17629	1.80363	2.30374	5.71592	2.3632	5.03108	4.54109
LMBRD1	1	52.5728	52.3642	67.3814	92.9848	11.7206	13.2518	15.8734	33.9567	76.3047	2.27328	130.44	26.2374	41.1081	99.4013	11.3297	3.17364	15.156	60.3846	34.7996	62.0019	78.4621	112.165	23.5128	22.015	107.644	87.7417	92.3229	114.259	33.0019	36.4855	48.4616	73.1267	27.5908	12.1709	106.603	18.3136	54.0935	33.954	57.779	81.1462	48.4469	40.8377	22.8561	23.4207	18.9872	30.288	11.0382	17.4739	30.5223	52.9205	1.51086	39.1305	10.839	51.2687	31.557	13.8419	67.4682	4.27296	20.272	19.5509	20.7053	25.0651	44.1508	28.3267	17.6318	9.77889	32.8202	52.5536	19.0677	7.94671	93.3113	0	4.96191	7.93855	46.6948	72.6968	50.7868	156.459	150.338	171.431	6.12977	0	0.748738	33.6246	12.8441	2.7079	3.22821	1.03328	0	0	0.226222	7.92398	29.9528	2.11634	6.67153	15.3636	3.31336	0.886861	3.33504	0.125461	1.32266	4.623	3.54809	0	0	0.298492	10.4423	1.63611	0.304801	0	2.14491	1.15887	3.40436	3.89962	1.07728	0.656978	1.20606	0.761163	3.07001	0.201447	1.13887	1.44068	0.585502	0.216715	1.6924	0.460355	0.922115	1.3968	1.31819	2.70754	6.64571	1.6973	0.118811	1.02241	0.248286	2.65091	1.16287	1.94232	1.15617	0	2.72614	1.98667	14.0834	4.27142	0.159792	1.37721	1.2074	0.961634	1.87663	0.694874	2.44876
LMBRD2	2	0.413865	0.096835	0	0.311174	0	0.626488	0.211491	2.0061	0	2.19767	2.82835	1.98982	0	1.34467	0.318827	0	0	0	0.140656	2.15919	5.0306	2.68428	0.189264	0.118239	1.72382	0	0.709667	2.97011	0.639038	0.057095	2.95846	0.141493	1.62878	0.062813	0	0.138207	0.080421	0	0.027574	3.31043	0.435337	0	1.5395	0.668067	3.03491	0.61704	0.835416	0.584844	1.61814	3.39199	0.639884	1.50893	0.682285	0.9971	2.55479	0.518649	2.7903	0.312397	0.878641	0.317168	1.06438	1.11871	0.912432	0.990812	0.711062	0.43641	1.50573	2.10698	0.78551	2.16575	1.48068	0.525733	0.491824	3.48062	1.26618	2.22578	1.49764	4.72834	5.83553	4.41667	0	0	0	0	0	0	0	0	0	0	0	0	0	0.060885	0	0.342824	0.126649	0	0	0.08706	0.306506	0	0	0	0	0	0.142605	0.245918	0	0	0	0.26689	0	1.14038	0	0.045619	0	0.744649	0	0	0	0.090597	0	0.450933	0	0	0	0	0.067391	0.054975	0	0	3.73951	0	0	0	0	0	0	0	0	0	0	0.378367	0	1.0721	0	0.256529	0	0	0
LMCD1	4	0	14.7728	0	0.609553	0	0.145699	1.48935	0.668886	0.546753	3.7331	0.251889	17.7217	0.167238	4.796	0.189908	0.813105	0	0	5.82734	0	2.74639	0	1.40122	0.950206	5.10205	15.7737	0	0	1.65865	0.473113	0	3.25661	4.67429	0.219898	5.76559	3.8683	2.60923	0	3.91626	0	0	0.845548	0.650733	0.993704	0.991111	1.68206	0	0.287184	1.71488	2.86206	0.040719	1.02321	0.283957	0.4106	0	3.528	2.89688	5.62376	3.77623	5.08546	2.74664	3.94738	7.81522	3.50471	3.97779	2.50624	2.899	4.34142	4.67175	1.10367	0.728559	1.1041	2.17932	0.625263	4.34589	1.71035	3.79374	3.17953	4.68339	4.00204	72.2449	0	0	17.15	8.17362	0	2.61727	0	273.057	6.63855	0	210.37	0	0.288849	0	0	0	1.20216	6.25091	2.0608	1.87588	0.607687	0.209182	6.64483	41.7919	4.96762	2.67672	3.70855	0.484599	5.90182	135.154	0.744498	27.1505	88.049	7.65016	0.955345	14.0393	56.588	90.5092	44.5115	154.769	69.1081	15.492	18.5258	18.5613	9.76254	9.59132	25.2991	19.0973	19.8514	7.06223	136.764	123.93	141.34	179.359	142.648	256.937	112.157	133.624	89.8884	83.0999	111.823	73.3693	106.044	106.517	79.5807	62.0174	30.5909	90.7055	66.309	136.455
LMF1	6	0	0	0	0.611946	0	21.7704	26.1943	12.4437	26.779	88.2539	9.8579	12.2963	8.99408	1.33401	55.9313	0.695208	0	2.24713	3.46499	1.88529	1.5668	17.1125	34.8893	19.5842	6.21735	13.8018	0.163399	0.584847	126.854	11.1425	1.76822	0.075039	4.73323	10.3075	0.042383	1.22145	19.9791	0.291608	0	1.32477	1.95549	7.51673	5.62121	4.05567	25.8703	3.62755	1.94964	15.812	1.8642	4.96899	16.9862	2.82127	0.628618	5.95162	0.558397	6.79833	1.18925	5.0141	0.953391	1.66985	1.03371	1.1788	0.491482	1.19946	1.34749	3.07488	3.24814	3.17773	6.87553	2.29288	2.65665	0.677764	0.963842	5.33924	2.09451	1.37776	1.14179	0.064823	0.048315	0.343378	0	1.70258	0.212007	38.933	0	0.459291	0	0	0	2.36289	0	0.290294	0	1.08958	0	0	0	0.776858	3.32965	0	0.386657	0.367615	0	0	2.37026	1.83111	0	0.308581	0.067032	8.37191	7.3904	0.112641	0	6.0421	25.8394	1.75946	22.629	2.05284	1.58451	0.646064	8.39107	4.32759	7.61759	3.60798	4.94326	22.9689	12.8401	1.86246	1.45161	1.84563	3.31542	2.9974	0	0.262895	68.8075	52.777	0.352058	0.298254	6.07825	39.8633	0.232723	23.9225	0.316155	2.20387	0.524342	0.552571	0.646129	1.65283	28.5982	8.39556	13.3083
LMF2	6	33.0464	37.8386	2.37944	1.57761	131.768	71.168	9.38118	48.7718	41.7584	90.5019	9.41472	72.1434	64.8834	48.6925	49.4415	22.3064	0.918302	32.2754	45.3656	17.8934	17.1291	48.9371	171.11	79.2673	33.6869	12.3733	43.1669	30.7544	152.669	65.0886	26.9895	9.67359	29.555	67.0909	10.0297	30.9632	58.6582	4.34547	88.6069	40.3871	47.5037	17.6821	9.75564	2.2965	11.5408	7.53312	4.43345	18.5652	2.73673	5.80016	19.8724	6.11125	2.77036	14.4504	133.852	74.0064	19.6729	59.1012	15.2088	21.2154	25.716	51.4438	14.9922	17.9311	31.138	12.321	17.0117	9.26681	19.3671	10.6637	3.12375	31.1552	9.96425	19.3309	43.2129	12.197	17.1699	1.11304	0.929145	1.08425	0.22127	124.972	0.298695	12.1125	0.776604	0	0	14.0819	43.3602	4.73822	0	15.7434	1.75243	26.5989	0.184842	6.08849	12.2499	21.0317	25.6931	5.51156	2.3259	3.87008	2.85848	0.438015	6.81885	3.14699	3.34973	4.74334	1.20975	6.86711	14.165	8.86553	10.5595	23.4201	36.5498	17.4367	45.3274	17.4657	11.9347	25.8497	42.33	18.647	55.3709	18.0853	18.8318	45.0439	13.697	19.7221	12.6269	13.7203	24.0991	4.52417	4.3598	16.6579	87.788	46.1252	51.5909	31.1871	24.7125	30.9831	44.9228	23.237	113.392	15.178	69.0268	36.1343	56.0612	29.1921	53.3125	54.1906	28.7958
LMLN	2	7.46121	0.043529	0.070072	7.15223	0	0	0.190612	0.871528	0	1.12744	0	0.300163	0	4.82378	1.74994	0.99433	0.163647	4.62412	0.468459	3.69202	0.357299	0.637013	0.724396	0.247137	1.94181	1.90543	0.101402	2.00639	0.761859	0.153879	1.44365	2.52977	1.34544	3.27355	0	1.37415	0.437295	3.04188	1.4484	1.14417	0.532748	0.473329	2.18087	1.66367	0.911584	1.01579	1.43987	2.4413	1.02248	7.34016	3.36485	2.87344	1.10653	2.25327	1.15116	1.92997	2.10446	0.988728	2.92246	1.84748	4.00161	2.59493	3.31908	2.88976	1.80421	1.20685	2.30018	3.03295	2.39291	2.12604	4.40501	2.62407	4.88606	3.04027	1.99808	2.81811	3.50778	7.16369	8.11343	8.78133	0	0	0.042391	0	0	0	0	0	0	0.418375	0	0.005751	0	0.003397	0	0	0.111153	0.277287	0.48384	1.67113	3.60748	0	1.97977	0.46781	0.008861	0.857339	1.32651	0.225145	0.341757	4.06513	0.147484	0.6594	0.117968	0.862014	1.12035	1.67026	1.28873	0.139832	0.057225	0.020804	1.1602	0.540046	1.04429	0.780207	0.883148	1.16426	1.81267	1.04358	0.545465	0.395567	2.33059	1.10113	0	1.02284	0	2.58682	0.332637	0.455952	2.49927	0.013415	1.00888	6.34027	1.32935	0.167137	0.693122	4.80737	0.753399	3.25665	0.657932	1.79036	0.017431
LMNA	3	0	0.409014	9.01401	7.08602	214.198	0.544835	0.344358	48.6562	20.8396	107.99	2.07613	342.388	7.48445	11.0405	15.3379	4.49507	0	6.3561	3.4756	1.28356	5.64125	1.7474	39.7336	56.6653	9.74327	13.4759	3.22474	9.25829	48.2259	7.95782	15.5342	8.59154	11.6121	31.5188	12.1688	9.40344	101.478	0.463255	1.5803	3.46118	5.21215	9.92183	17.9986	14.8807	27.3972	14.5185	11.0814	14.4069	7.18815	11.5809	59.651	10.8046	3.2964	7.7553	171.974	115.511	45.3935	106.411	18.4442	49.2564	34.4533	55.5344	11.3942	15.2751	49.1445	20.1089	31.9979	4.04169	25.4073	34.8272	10.4553	100.226	21.7485	30.2616	41.683	6.31527	24.1163	0.745518	2.64278	3.29835	136.021	2138.47	250.306	796.061	194.13	303.698	16.4915	156.232	908.022	288.38	666.963	999.08	157.705	440.151	101.953	231.027	221.042	1082.68	432.548	204.541	490.72	180.145	122.871	660.959	110.894	81.0248	39.2979	55.465	15.9969	109.481	143.893	216.928	247.954	292.983	244.113	145.867	1043.91	253.72	166.058	250.333	353.58	243.345	293.981	158.488	191.323	1273.58	263.804	310.637	291.875	152.583	177.7	99.0675	71.1994	49.8819	113.292	189.504	23.7395	105.106	167.199	92.6345	49.2222	58.5546	109.741	89.2407	352.847	331.16	233.342	231.661	183.967	293.471	279.24
LMNB1	2	0	3.60051	0.926772	0.923986	0	0.370753	0.313943	0.134223	2.19442	0	0	0	0.416826	1.00265	0.075516	0.815875	0.687625	0.359933	2.09035	0.214009	0.787382	0.970304	0.140603	0.176513	1.27769	0	0.672576	0.735417	0.15926	2.46184	0.164891	1.58022	3.01526	3.72736	0.249381	0.818748	1.30284	0	2.60747	1.1005	0.530874	4.76636	2.28539	0.130402	2.39743	0.271234	1.72675	0.234754	0.29653	2.41999	0.122561	0.058452	0.445511	0.51684	0.843012	0.385165	3.57583	0.231239	2.08272	0.94666	2.36984	1.45748	2.09071	1.52148	1.05501	1.21921	3.89214	3.65249	2.43491	0.847919	7.12769	4.30283	1.8653	1.96194	1.64984	3.56886	1.70494	8.46466	5.866	4.27376	0.172704	0	0.070011	0	0	0	0	0.340614	0	0	0.232759	1.6006	0	0.36288	0	0	0	0	0.128016	0.064506	0	0.550187	7.70945	0	0	0.613889	1.04493	0.240109	0.050683	7.15229	0	1.19217	0	1.69717	0.969361	1.89151	0.39634	0.45679	0.574437	0	0.150156	0.033679	0.946287	0	1.93375	0.23676	0	0.684224	0.703213	0.122891	1.46569	2.2122	0.061167	0	0	0	0	0	0	0	0	0	0	0	0	0	0	0	0	0	0
LMNB2	3	0	0.066006	2.55195	2.97291	2.07216	31.2814	5.48495	4.19295	22.0864	0.427524	1.46891	20.4204	19.449	10.0647	2.33102	1.12839	0.49546	0.517802	4.18174	3.23871	4.5126	4.36057	10.6502	11.122	4.80291	10.2676	13.0713	2.2286	17.4713	20.1444	4.17418	4.49538	10.306	10.1954	6.96638	2.55063	29.7292	1.22611	9.04242	5.64884	1.05063	6.56774	4.80308	2.2395	2.41604	2.33545	2.40329	8.99562	4.62812	4.52923	9.00744	2.39812	1.25025	6.40663	48.4569	43.9089	33.829	20.184	22.8648	12.107	21.1116	74.8435	27.3367	25.5401	17.9314	31.3788	20.3826	34.3418	23.6922	11.0015	27.5774	13.7195	36.9618	2.91328	15.2161	16.989	23.0532	11.4833	10.1414	9.87535	0.119302	0.589749	0.096362	1.46334	25.1751	29.7754	0	0	105.968	26.6691	6.367	9.4647	5.65238	4.70472	5.1625	0.701132	13.4176	18.0559	15.9817	5.77007	20.1314	15.2225	3.03522	0	15.897	4.24515	7.2965	0.959608	0.14696	13.1359	9.31385	36.8425	20.9061	42.0994	61.802	35.028	71.982	21.8918	23.8705	26.2833	32.4955	23.4309	47.1243	17.7613	18.4432	98.7394	21.9334	24.1683	26.179	13.005	24.3594	20.8358	17.8453	0.78082	12.1765	0.891351	22.684	16.4297	11.6257	10.7291	4.97221	8.68763	1.04416	7.16482	13.4928	8.42061	5.07099	11.8797	3.20472	13.1313	32.2652
LMNTD1	1	0	0	19.1439	1.42472	1.38168	1.58205	0.070247	6.04297	3.37634	0.732304	0.387453	1.48209	9.30652	6.2632	0.125583	0	9.62486	6.37109	3.0701	18.2939	4.22603	6.256	1.90332	1.96554	6.55591	0.105024	2.66303	12.5581	0.367067	0	5.69482	3.72143	2.91338	2.25451	0.198046	11.1905	2.0237	7.66121	0.065661	7.93753	3.84889	10.9361	0.292203	0.087924	1.34433	0.25063	1.9905	2.17624	0.399692	0.255677	0.154106	0.013114	0	2.0534	0	0	0.135982	0.414287	0	0.052864	0.051731	0.065407	0	0.011747	0	0.001467	0.04352	0.067465	0.061437	0.30448	0	0.227699	0	0.845864	0	0	0.044689	0	0	0	0	0.287334	0.281473	0	0.814562	0.915006	0	0	0	2.48479	0	0.022347	1.0679	0.035915	0.064609	0	0.71882	0.081651	0.200844	0	0.700826	0	0	1.08409	0.728834	2.07746	0.356851	1.49882	2.05623	0.093329	0.898451	0.236879	0.069627	0.386696	0.372245	1.52281	0	0.657355	0.127543	0.025475	0.066772	0.407022	0.094096	0.29456	0.116873	0.26323	0.342191	0.152537	0.046071	0.188316	0	0.07104	0.163514	0	0.164329	0.004977	0.008227	0	0.034956	0.036911	0.048389	0.00261	0.01777	0	0	0.012824	0	0.017798	0.017732	0.039268	0.051491
LMNTD2	6	0	0	0.25159	0	0	7.30575	0	0	0	0	0	0	0	6.50838	0	0	0	0	0	0	0	0.061784	0	0.955058	0	0	0	0	1.72413	0	0	0	0	0	0	0	0	0	0	0	0	0.575102	0	0.070218	0	0.194902	0	0	0.239594	0.153431	0.396275	0.126072	0	0	0	0.83139	0	3.74577	0.042437	0.448145	0.181344	0.287206	0	0.113419	0.213737	0	0.210309	0.040734	0.253612	0.090915	0.394776	0.68505	0	0.337821	0.162614	0.154952	0.46289	0	0	0	0	0	0	0	0	0	0	0	0	0	0	0.108237	0	0	0	0	0	0.985369	0	0	0	0	0	0	0	0	0	0	0	0	0	0	0	0	0	0	0	0	0	0	0.032447	0	0	0	0	0	0	0	0	0	0	0	0	0.334743	0	0	0	0.075787	0	0.044834	0	0	0	0	0	0	0	0.041089	0	0	0
LMO1	6	308.837	95.3716	186.697	142.288	248.425	637.675	91.4478	241.744	492.853	304.336	236.041	552.379	109.798	61.4308	213.472	52.4377	7.19842	124.7	183.227	56.3874	103.054	123.278	287.37	358.486	133.844	150.463	153.276	61.7209	477.694	306.7	52.5709	71.3409	99.5194	224.516	119.567	78.8305	318.869	321.622	122.896	73.2167	166.348	224.373	23.8116	7.39437	10.1583	13.0778	29.1546	18.2439	5.07755	11.6641	28.8339	7.26164	3.42147	18.3221	64.0316	66.1632	63.9641	41.8565	69.3789	107.396	39.6671	157.64	58.7225	52.4318	64.6689	98.1934	49.8972	66.0615	42.2245	30.0085	11.2014	12.2065	13.6672	12.2667	41.9114	34.9886	38.7397	22.2611	22.088	32.4885	0	3.4843	0.380721	8.15335	1.72842	0.646473	0	0.986248	0	7.65974	0	0.693643	0	0.249912	0.908542	0	2.13123	1.70645	0.28192	0	4.20854	4.66661	0.939387	0.960074	0.656604	0	0	0	0.198722	1.68013	0	0.181753	0	1.26698	0	0.377673	0	0	0	0	0	1.56037	0.232659	0	0	0.644842	0	0	0	0.112937	2.76367	0.109363	0	12.5095	0.239893	0.305148	0	0.191087	0.092632	28.3078	1.75764	0	0	0.309122	30.6649	0.321099	0	0.306263	1.06906	0.852365	0
LMO2	1	135.857	0.638522	40.662	0	0	11.0118	87.451	20.7167	16.0799	2.77203	4.24198	14.3797	2.17625	23.8032	9.54141	1.19947	30.0302	21.6892	30.8753	14.5417	26.7559	11.086	12.4501	8.21895	31.1403	4.48303	27.1762	19.5326	8.77811	4.40498	16.2688	23.4858	13.9315	1.64071	25.0053	23.1513	8.00231	37.9078	22.0162	28.3917	27.0215	25.1935	3.36836	6.50025	11.0743	3.92861	2.16425	5.31304	2.89778	4.44297	0.889258	4.341	0.646928	6.94088	1.8644	0	3.29506	0.339429	0.862822	0.087868	0.400255	1.17543	0.422731	2.24091	0.291321	1.22357	0.382923	0.333422	0.487231	0	0	0	1.07168	0.793261	0.52464	0.356569	1.39148	1.6562	1.06984	0.458603	0.237094	1.29029	0	0	0	0	0	0	0	0	3.80174	74.4102	1.01104	0.268863	0	0	0.282285	0	0	0	0.664382	1.28057	0.11017	12.838	0	0	0	0	0.226709	0	0	0	0	0	0	0	0.304341	0.096665	0.356614	0	0.176872	0	0	0.327842	0.853282	0	0	0	0	0	0	0	0	0	0	0	0	0	0	6.30204	0	0	0	0	0	0.087152	0.101737	0	0	0	0
LMO3	1	3.90963	7.31682	0	1.90965	5.75061	0.697416	1.79811	3.43387	9.81836	7.85347	4.92927	2.50704	3.35133	25.2354	2.60083	0	6.16702	22.9001	10.5382	5.71043	31.348	7.06137	5.27402	3.38713	13.9235	11.8416	18.4299	45.551	3.00734	11.2555	9.68057	3.996	4.0721	5.76266	6.08067	17.3164	2.66048	29.5373	24.3249	11.7489	10.2115	11.6772	1.24653	5.25431	0.955502	2.21828	0.315832	2.54459	6.98457	2.75782	6.10519	3.52963	1.50574	2.54398	4.02233	1.21296	3.30813	1.03324	3.63314	2.59805	3.23574	1.15223	2.75942	2.54858	2.4119	3.1609	3.32874	6.04566	2.27105	3.87862	0.466347	3.93076	0	1.46931	2.96947	3.42802	3.23977	5.53415	5.43749	5.83792	0.054997	0	0.177954	0	0	0.222281	0	0	0	0	0.441823	0	0.434861	0	0.091707	0	0.478132	0	0	0	0	0.929617	0.047254	0	0	0.782726	0.359771	1.16952	0.050496	0	0	0.504077	0	0.39161	0.176435	0	0.131636	0.53772	1.20853	0	0.133874	0	0.054712	0	0.203224	0	0.046361	0	0.063622	0.103816	0	0	1.18853	0	0	0	0	0	0	0	0	0	0	0	0	0	0	0	0	0	0
LMO4	2	2.8919	13.5681	0.453322	1.63069	7.95345	5.89087	3.57171	16.262	33.1694	0.729046	4.46837	15.7047	13.1653	8.96982	3.09574	2.24735	19.0306	2.42922	12.2888	7.36701	8.00624	6.10029	7.43389	5.89305	7.44314	13.8254	16.4098	10.025	14.3	7.61067	9.11043	5.99561	10.5664	12.6792	14.9443	7.09682	27.3195	7.67778	21.9491	11.9982	21.7043	8.5045	53.2781	31.268	31.8048	37.4176	22.1919	13.609	31.854	32.0111	36.9136	40.1815	23.6543	16.4078	29.0871	8.38559	30.5068	6.01759	15.6995	5.88362	11.8204	20.5568	13.2917	14.0222	15.1466	8.64317	7.91007	10.2721	13.4511	28.5881	22.318	29.7071	22.0843	30.1048	20.2188	15.1091	20.7699	14.0715	5.99178	6.30167	11.4716	0.503131	0.0274	0.625339	8.5142	9.20808	0	15.318	1.2794	0	9.94971	5.11276	4.55373	3.35749	2.56845	7.77459	4.61641	1.8097	4.30488	6.65158	5.55125	13.4859	8.92898	28.0028	2.87685	0.966268	2.88342	3.71925	1.2258	0	0.453953	0.749256	2.46965	4.81925	1.30639	2.55575	3.85709	0.993287	0.740878	0.080757	1.09797	2.60772	1.28179	1.48962	2.29276	2.45402	3.51372	0.80148	0.899393	0.8296	1.88624	7.09795	5.26436	0.360862	0.263445	2.36724	0.233019	4.49542	1.37814	0.227628	0	4.0097	0.109073	1.58239	2.26235	0.190548	0.081122	0.164499	0.397548	1.28411	0.274803
LMO7	1	3.81421	21.0056	4.12316	39.2266	0.698998	29.0376	37.42	26.5022	45.6902	8.03399	21.2587	19.7077	43.3584	29.2799	31.3479	19.368	11.4179	51.6614	35.5097	51.2403	54.7011	32.4504	28.5834	20.0166	53.415	51.4753	40.3979	34.9171	30.8737	42.7766	33.7547	33.9994	52.5385	28.8815	29.3579	33.7623	29.1869	75.2131	42.0005	45.9411	39.2182	43.1177	13.635	7.29569	36.3569	7.69301	10.7946	17.9358	6.72233	20.1042	14.1135	12.4934	4.22852	17.6394	11.9201	5.24019	16.5845	2.36521	10.283	4.4304	14.0131	7.77647	19.5582	11.762	6.42012	5.00484	9.60998	13.0642	8.05525	10.0552	17.5396	20.3101	18.2453	15.6573	14.2559	19.6064	11.2491	36.6952	33.3829	36.4006	0.053728	0	1.16674	0	0.420668	0.217705	0	0.831057	0	1.20696	0.403035	0.896754	0.198584	0.139711	0.232849	0	3.30261	0.850975	4.05279	0.117183	0.709246	2.28236	1.77077	0.318894	0	0.57374	0.311179	0.404813	0.186641	0	0	0.858771	0.211774	0.524068	0.925925	0.495515	0.093289	2.70808	1.14924	0.280045	0.706533	0.18606	0.725938	0.194425	0.693497	0	0	0.338358	2.4516	1.16631	1.11952	0.322977	1.39845	0	0	0	0.013279	0	0	0	0	0	0.040308	0	0	0.240445	0	0	0.11732	0.162606	0.531695
LMOD1	3	0	0.077946	0	0	0	0	3.40738	0.368534	0	0	0.138463	0	0	0	0	0.443769	0.292285	0	0.022649	0	0	0	0	0.918657	0	0	0	0	0	0	0.157424	0	0	0.101284	1.29124	0	0	0	0	0.068168	0	0	0	0	0	0.049959	0.404674	0	0.040941	0	0.06753	0.032096	0	0	0	0.104474	0.056765	0	0	0	0.011448	0	0	0	0	0	0	0	0.050519	0	0	0	0	0	0	0	0	0	0	0	0	0	7.85049	0	0	0	0	0	0	0	0	6.36096	0	0.440752	0.039082	0.55195	0	0	0.27146	0.140362	1.97825	0.11677	0	0	0	0.166952	0	0.663954	1.81556	0.484618	0.125698	0	1.26564	0.166856	0	0.22071	0.898316	0.352354	0.539876	0	5.44812	1.75034	0.326661	0.121143	1.89233	0.897355	2.8465	0.184995	0.054196	0.994876	0	0	0.162831	0	0	4.9634	0	0.075896	0	0.044992	0.026578	0.062982	0	0	0	0.031969	0	0	0	0.04316	0.076
LMOD2	2	0	0	0	0	0	0	2.97291	0.141037	0	0	0	0	0	0	0	0	0	0	0.044006	0	0	0	0	0	0.224455	0	0	0	0.083882	0	0	0	0	0	0	0	0	0	0	0	0	0	0	0	0	0	0.777962	0	0	0	0	0	0	0	0	0.60715	2.66694	0.243198	3.88574	0.436138	0.485708	1.04864	0.992473	2.31923	1.7343	0.020722	0.819004	0.11898	0.444281	0	0.768905	0	0	0	0.158175	0.753689	5.04714	0.274385	1.01052	1.5819	0	0	0	0	0	0	0	0	0	0	0	0	0	0	0.152068	0	0	0	0	0	0	0	1.64649	0	0	0	0	0	4.02829	0	0	0	0	0	0	0	0	0	0	0	0	0.035446	0	0	0	0	0	0.144041	0	0	0	0	0	0	0	0	0	0	0	0	0	0	0	0	0	0	0	0	0	0.083523	0
LMOD3	1	41.1381	71.8872	15.1048	7.9673	10.7022	37.4172	75.7984	51.3144	76.7878	29.4235	51.5182	51.2394	5.60095	31.5374	41.398	10.7587	61.0564	93.9478	113.649	40.1665	129.408	119.743	30.9531	69.2548	96.0816	68.1153	21.8851	113.849	34.0196	99.2781	67.4107	116.512	124.218	55.3092	124.998	105.887	51.8233	187.353	19.661	102.613	87.5583	97.1174	59.6158	57.509	179.056	53.1019	45.5329	103.632	62.0837	131.494	19.7593	75.6949	23.1517	76.0911	32.9252	50.7365	55.7437	17.1223	40.9562	27.676	55.9409	17.9287	85.0454	49.0384	35.1167	21.2912	44.8397	55.4819	27.8741	31.8633	36.3349	57.0162	44.3637	70.3575	54.9823	72.0981	41.3553	79.0365	62.3743	76.5991	0.087576	1.30287	1.98875	0	0.46223	0.352918	0	1.61617	0	1.40983	0	0.145347	0	0	1.31919	0	1.34563	0.924983	0.307244	0	1.37919	3.50928	0.377842	2.08102	0	1.24536	4.09641	3.16461	1.26999	0	0	0.067182	0	0.782637	0	0	0	0	0	0	0.030458	0.102499	0.08725	0	1.17682	1.20094	0	1.24951	0.050953	0.083117	2.97475	0.15756	0.124165	0	0	0	0	0	0	0	0	0	0	0	0	0	0	0	0	0.322144	0.283815
LMTK2	3	0	0.033452	0.538292	0.107748	0.262545	0.52311	0.366239	9.83956	0.012918	1.08205	0.059918	4.62336	0.488918	0	2.3078	0	0.251703	0	1.274	0.049751	1.3724	1.11034	0.327345	3.0489	0.944853	2.88978	0.022246	0.719287	3.65214	1.99884	2.57581	0.308791	0.926787	2.55247	0.460724	0.38413	0	0	0.752699	2.57988	0.449881	0.739065	0.6855	0.455944	1.40092	0.934815	0.40808	1.31469	0.552273	2.65613	0.136909	1.30762	10.2788	0.762144	0.58965	1.03366	0.169854	1.41171	0.232157	0.736207	0.365418	0.387338	0.690113	0.36805	0.693096	0.360474	0.430192	0.342773	0.660389	0.436912	0.085725	1.66836	0.682821	1.19038	1.1028	0.173852	0.258808	0.219831	0.318483	0.290113	0.96934	1.19641	0.016286	0	0.105279	0	0	2.87551	0	4.82074	0.053662	3.29859	0.795974	0.024477	5.08075	2.0138	2.25785	1.71754	0.561535	0.785796	3.09414	1.55146	0.017276	0	0.532414	0.095854	0.368628	0.150383	0.025077	0	0.242757	0.138087	0.163146	0.144918	0.422682	0.221927	0.94203	0.518227	0.384164	0.000799	0.210519	0.892182	0.58169	0.003067	0.135764	1.10613	0.66339	0.618898	0.606915	0.445101	0.223432	3.02283	0.152071	0.913541	0.039022	0.274089	0.21494	0	0.094153	1.99518	0.364525	0.325234	0.756957	0.302589	0.177371	0.178452	0.152742	0.669797	0.779265	1.43178	2.95591
LMX1B	6	1.11387	0.030554	0.021085	1.20881	0.274425	2.1096	5.46084	2.86436	11.0363	1.83088	0.152276	11.7851	0.365266	5.55979	0.336248	0.194207	0	0.411578	0.122911	0.32351	0	0.166165	1.33631	1.14987	0.155546	0.019889	0.070757	0.053608	0.176495	11.8822	1.12751	0.102163	0.251494	0.293216	0.042205	0.254547	0.513643	0.162673	0.060041	1.39708	0.617953	0.773975	0.622368	0.097493	0.84892	0.41419	0.351262	2.40071	0.140478	0.645629	0.580536	0.452744	0.17469	0.40151	0.153779	2.53652	0.578742	0.382867	0.283604	0.150062	0.218655	1.14059	0.43585	1.35139	0.43507	0.643612	0.60262	0.30353	0.424412	0.933882	0.083753	1.40264	0.534669	1.0396	0.340532	0.261093	0.573247	0.058517	0.039038	0.028438	0.074893	0.156044	0.108629	0	1.10309	0	0.303879	0.195314	0	0	0	0.036525	0	0.06696	0.0526	0	0.068141	0.670801	0.365676	0.402882	2.359	0	0.312097	3.08582	1.12515	2.83078	1.08323	2.3927	5.32619	0.358434	0.162872	0.024035	0.086819	0.119485	0.988442	0.249333	0.284174	0.080825	0.034503	0.143338	0.220812	0.046158	0.469903	0.916259	0.678926	0.488701	0.154582	0.170038	0.253187	0.105544	0	0.015948	0.049389	0.018647	0.117686	0.013301	0.004168	0.012751	0.052573	0.061222	0.021004	0.045514	0.013249	0.035821	0.057246	0.014041	0.025894	0.08335	0.065318	0.102229	0.015769
LNX1	1	0.86432	0.303395	1.61951	0.32493	0.583493	15.303	10.3794	5.23287	5.42185	0.361765	0.26832	5.19264	1.09132	8.52536	6.49504	1.90009	0.417152	12.2946	10.8111	11.4429	24.886	31.3226	4.54584	16.2645	10.8003	46.3953	21.631	18.196	4.78534	28.9229	17.4749	8.03029	23.8867	22.3617	20.0584	8.2242	5.62392	21.5166	18.5323	15.5219	24.4734	10.8177	2.53161	3.92992	0	2.31686	2.30613	0.610293	3.21721	4.39198	0.261195	2.27875	1.04378	1.54836	5.22859	13.9447	7.78629	9.94673	11.7825	18.5139	13.4513	4.5325	15.1277	10.1975	19.6286	7.80407	7.42915	9.19819	6.92589	1.37578	0.99354	3.24005	1.13166	2.0664	21.5589	10.0694	9.62489	8.23843	6.06355	8.34894	0	0	0	0	0	0	0	0	0.57533	0	0.179843	0.193259	1.59108	0.07016	0.152142	0	0.397013	0	0	0.050076	0.639885	0.90967	0.057655	0	0	0.953126	5.99476	0	0.061219	0.692822	0	0.307503	0.422172	0.238852	0.107451	0.10494	0	0.228771	0.036927	0	0.023296	0.260854	0.133386	0.518859	0.450215	0	0	0	0.504542	0.063356	2.04591	0.59874	0.093971	0	1.44521	0	0	0	0	0.192941	0	0	0.323787	0	0.042375	0.137177	0	0	0	0	0
LNX2	1	7.63263	9.87351	25.1493	0.906168	6.33258	2.6285	9.27578	4.90921	16.4516	4.27188	9.1474	2.20122	18.2249	11.5511	3.24739	2.02211	4.09913	29.2335	11.7859	9.85041	39.3691	17.8197	4.7967	2.87662	29.7048	14.1212	42.23	36.0432	4.44037	14.2106	21.4983	11.1616	11.1329	16.3466	12.9739	4.20597	4.68555	7.70036	26.8355	38.0402	25.2961	9.62424	5.78616	4.21728	5.49642	4.15769	2.25387	3.39891	5.01571	11.7575	2.00681	6.04298	3.62191	8.4676	4.72038	1.5565	1.77879	1.23703	1.42581	1.69117	1.6118	0.559958	1.82216	0.95619	2.22559	2.04308	1.23673	0.518277	1.24149	0.47265	0.00814	5.2931	2.91899	3.2379	4.63856	1.45587	1.21285	0.391477	0.435437	0.551861	30.0543	0.569174	0.173596	0	10.8759	0.155367	0	0.013178	0.361976	8.57832	0	0.0011	2.42445	0.243997	0.702599	6.54087	3.81719	0.878127	1.42639	6.49245	0.910944	0.763101	2.0734	1.19675	0.349793	1.52839	12.1122	1.56058	0.924493	0.792353	0.590982	1.99571	2.92595	4.09745	0.653977	1.47497	1.73958	0.851472	1.49236	0.10085	0.685354	1.91144	0.181431	0.419973	0.206396	0.163562	1.52916	1.13561	0.788179	1.3131	4.05921	3.95978	5.41292	0.001362	0.78504	1.82848	0.245977	0.310654	0.107092	0.040003	0.418286	1.08622	2.03038	0.851653	0.103267	0.248158	0.406572	2.42462	0.213328	0.23154	0.216078
LONP1	6	44.53	158.668	241.463	20.6411	81.5229	139.066	118.326	523.938	190.567	30.0706	66.5626	650.632	547.129	211.87	128.46	23.0583	0.820437	160.499	252.746	112.374	114.902	243.444	803.448	227.288	92.9072	42.0846	28.8143	129.198	612.669	275.858	82.6625	78.8115	170.342	490.839	88.7622	56.6272	363.773	51.2082	176.858	76.1714	349.193	55.8639	21.172	1.40691	12.6034	3.89996	9.06934	18.2024	1.1414	3.9946	20.263	1.79471	2.39712	11.7934	142.756	16.0041	4.72812	11.1365	5.24112	9.84777	8.83186	8.05144	1.43001	3.85941	11.6264	2.78842	5.9333	1.51306	3.9198	5.99558	0.837779	4.70174	4.45345	4.10848	15.7847	1.36128	4.98759	1.2241	1.23724	0.790742	213.155	158.666	1.21865	18.0782	102.594	1.59689	0	0	224.471	39.1243	45.8232	5.32315	5.73918	123.489	95.5282	1.16485	45.708	49.4343	32.7322	12.3193	37.1053	10.2892	58.5415	0.390959	21.7843	26.2597	2.57496	5.73462	21.8167	39.5383	29.6388	58.9411	71.8225	150.806	115.886	76.2593	155.191	52.9851	41.1368	66.3406	150.537	95.4056	193.877	69.4338	92.5898	274.882	63.8951	94.8604	85.7884	61.5507	70.38	51.8271	19.0818	144.616	245.125	276.657	156.896	90.2735	151.712	203.138	127.123	139.225	152.327	50.5216	162.698	388.495	174.77	229.153	133.833	233.032	327.553
LONP2	2	0	0.190164	24.9164	0.611844	0	0	0.138598	0.06012	0.753799	0.615791	36.1344	5.8856	4.58321	0.439172	2.15422	3.97444	0	3.97855	1.67659	0.183271	5.89447	2.52754	1.68759	4.42576	4.42501	4.15071	2.57396	0.12971	1.63584	1.62465	1.69152	5.0588	11.3949	6.43331	0.042502	3.72083	0.952106	0.294458	2.51084	7.8206	0.983079	3.40637	5.35042	5.04296	3.97821	5.18293	1.64938	2.25378	6.15453	7.77802	2.5043	5.49903	2.10283	1.99699	5.95366	12.6704	12.2994	8.61805	16.3709	10.5643	17.4428	12.3486	23.2943	15.2061	13.9933	15.1758	16.7694	21.853	15.3532	5.39601	14.5831	12.5127	2.5822	6.45403	15.648	21.9754	11.0829	16.1157	16.564	18.8848	0.687599	0	0.089975	0	0	4.79345	0.73474	2.59682	11.5559	0	0.101865	2.56347	0	0.318448	1.20777	0	0	5.24352	3.30434	0.028562	0.783581	7.68935	0.032742	0	10.2996	2.51475	2.81492	5.48044	1.11242	4.337	4.60051	11.7264	5.93991	7.53025	5.97708	10.548	6.57958	10.2749	8.23674	0.060629	3.46846	3.31449	6.12323	6.70632	4.12102	5.32306	2.64047	5.8392	5.53192	4.00824	12.3314	3.34874	4.3283	7.94081	8.4268	0.974808	2.72558	2.19144	3.9142	3.52364	10.4795	4.06903	2.33431	1.61134	4.03875	8.42586	0.975674	3.86366	9.23672	7.73299	4.94905
LONRF1	1	23.018	21.274	6.01912	1.95396	9.08644	3.26196	7.77866	7.78512	2.66485	2.25138	33.3591	5.3593	7.35718	45.4924	7.57073	4.44627	7.15865	26.2224	13.472	37.8874	47.8426	22.4464	8.06318	3.31952	65.2014	40.135	49.9404	54.9662	4.14976	9.92993	34.4874	9.17389	10.734	3.91793	22.2164	5.58192	8.23246	7.77736	31.5748	55.0653	21.6027	4.16217	8.28623	11.7814	16.3342	6.66018	5.25211	4.62852	10.5522	21.3918	9.08059	14.9166	4.22574	12.9539	12.7316	3.37359	15.6953	2.24324	8.69176	6.46563	8.88639	5.09786	7.5662	7.46106	10.4463	3.96003	10.011	14.0157	7.20797	5.93645	2.54706	9.22943	5.29622	8.86451	14.2839	12.7232	9.29807	13.3181	23.5687	23.1448	0	0.775461	0.253462	0.958362	0	10.9834	0	0.322453	1.23443	0.836031	8.5275	1.98288	5.78226	5.73033	4.87646	0.614853	5.55814	0.551724	4.35829	9.29728	1.37589	20.6235	3.14134	0.3102	1.31555	1.67275	6.15745	1.25372	0.336176	0	1.75035	18.6228	4.55766	4.55457	0.586551	2.0063	1.93796	4.6725	8.60069	9.72608	4.20464	5.64636	1.61107	0.944122	0.702263	0.1428	3.4347	4.41074	5.97969	11.0871	8.18105	3.9963	9.81678	2.63945	0.968714	3.88792	2.5465	0.021137	0.179866	0.300651	2.36924	0.070197	6.58519	0.135683	0.428481	3.24054	0.125002	0.851682	0.243043	0.480519	2.28481
LONRF2	5	0.213152	0.044993	0	0.621545	0.334545	0.013906	0.280142	0.795952	1.09083	0.077522	0.143481	0.459825	0.33527	0.014734	0.384085	0.365573	0.401271	0	0.558037	0.126799	0.233181	0.976917	0.544124	0.198328	1.04596	0.631483	1.19725	0	0.196864	0.16933	1.43973	0.016522	0.146596	0.80699	0.0077	1.10251	0.178879	0.033162	0.01226	0.697222	0.303832	0.784544	0.877144	0.765398	0.563653	0.746988	0.413999	0.282588	1.13937	0.663896	0.57826	0.55098	0.306371	0.613159	0.876939	0.144689	0.139757	0.103904	0.331932	0.373176	0.053559	0.177758	0.23832	0.219009	0.176742	0.267395	0.250095	0.364132	0.397896	0.287277	0.874806	0.395497	0	0.659295	0.628694	0.234888	0.335123	0.307066	0.862734	0.500809	9.6956	5.71847	0.051887	0.953891	1.00554	13.0076	0	3.58966	7.01533	4.09315	10.1116	0.188208	18.2587	3.7194	12.6801	16.831	10.5246	3.14014	6.27611	6.89192	6.68285	31.5874	14.1747	6.26947	1.96926	0.601	2.2719	8.13643	0.209985	0.347187	11.7956	3.81124	2.78073	8.93623	1.38789	1.3857	1.32522	1.36641	2.26356	3.69724	3.73137	2.1818	1.88342	0.425111	0.88954	0.534725	2.01473	1.83127	2.18639	8.73759	2.34481	9.54407	3.02974	0.145398	1.45529	0.144596	1.10602	1.32955	0.537535	0.568654	2.06044	0.644175	1.00643	1.2054	2.4768	1.04308	0.953003	0.779418	1.3596	0.121218	0.089696
LONRF3	5	0	0	0.170177	0	0	0.613809	0.41828	0.297509	0	0.684375	0.096327	3.61005	0.157139	0	0	0	0	0	0.030645	0	0	0	0	0	0	0.237087	0.036349	0	0	0.064354	3.82648	0	0	0	0.037714	0.155511	0	0	0	0.030858	0	0	0	0	0	0	0	0	0	0	0	0	0	0	0	0	0.077021	0	0	0	0	0	0	0	0.100075	0	0	0	0	0	0	0	0	0	0	0	0.064879	0	0	0	57.9582	6.59352	3.66164	0	0.34454	57.9762	0	0	6.60414	0	7.68875	4.49441	11.757	23.3967	1.31324	6.95285	22.243	12.0553	15.4597	16.56	0	8.6714	22.4472	7.39697	0	0	0	0.735937	0.299684	0	0.527843	0.050121	0	0.350475	0.105115	0	0.549189	0.049364	0	0.052256	0.341925	0.331759	0.065234	0.846119	0	0	0	1.85393	0.227943	1.36324	0	0.877361	0	0	0	0	0	0	0	0	0	0	0	0	0	0	0	0	0	0	0.318579
LOXHD1	2	0	0.165004	0	0	5.75586	5.44103	0	2.73115	4.1085	0.142389	3.57909	2.12321	0.055932	0	0.070382	0.502321	0	0.707031	1.11282	2.79618	0.120345	2.45252	0.570818	14.4207	3.51718	1.90909	0.028498	3.06299	1.01027	5.08866	1.48427	0.876873	4.8628	0.38706	0.985357	0.252054	0.552218	4.78017	0.69449	0.510971	3.33017	1.45864	0.100148	0.597577	0	0.71256	0.382785	1.38823	0.116786	0.489445	0.051386	0.693712	0	1.54789	3.1014	6.08561	2.22628	1.56965	6.42105	7.66344	4.76851	2.01689	4.98989	5.56342	9.05137	5.97935	3.43432	3.66353	3.8983	0.130429	2.36585	2.21265	0	5.3949	4.96408	2.70622	3.37792	0.535338	0.202846	0.166896	0	0	0	0	0	0	0	0	0	0	0	0	0	0	0	0	0	1.14096	0	0	0	0.065853	0	0	0	0.09449	0	0	0	0	0	0	0	0.09415	0	0	0	0	0	0	0	0	0	0	0	0.273605	0.022333	0	0	0	0.14717	0.01171	0	0	0	0	0	0	0	0	0	0	0	0	0	0	0	0	0	0.02442	0.042986
LOXL1	3	0	0.273076	0.220477	0	0.714367	1.05535	3.275	2.16681	1.56175	7.97977	0	4.18863	0.197387	0	3.60682	0	0	0	4.12328	0	1.11976	7.2552	2.66642	7.52596	2.83198	8.36275	0	2.64987	0.301716	0.040292	1.38338	6.79391	6.62163	4.03839	0.094533	0	1.12771	0	0	0	0	3.0244	4.02498	0.681648	0	1.11739	1.63895	1.69895	1.12705	3.31295	1.62999	0.8326	0.211592	1.68109	2.79798	14.0483	7.69695	12.5051	9.18061	13.1746	9.20338	13.1053	5.01827	7.66654	6.25363	21.2547	8.20957	5.57599	8.48447	2.63769	3.12083	8.77109	0.691438	1.34142	4.0249	3.88223	6.25193	2.89137	3.74409	2.87595	0	1.21798	0	0	0	0	0	0	6.22068	51.3723	0.220558	5.78238	8.43867	3.00936	1.2327	11.1162	0.179434	17.3007	0	0.061191	0.430128	0.204902	0	0	2.52533	0.582327	1.72112	0.456377	0	0.847738	5.94484	14.0626	19.8475	0	14.7109	5.76797	7.3523	5.13348	9.88476	0	15.1243	9.70699	24.1471	4.65053	6.60321	8.75442	2.42119	16.0856	17.3274	19.1399	33.7763	6.13989	10.1871	0	0	0	0	0.033231	0	0	0	0	0	0	0	0.559626	0	0	0	0.15062	0.132693
LOXL2	6	63.6712	63.7044	91.7925	7.58626	42.9944	121.854	89.6133	97.9402	116.184	70.1259	15.7434	102.171	122.386	38.3787	87.7978	38.4358	21.9605	208.05	168.978	62.8975	101.003	142.6	117.394	111.558	65.45	42.6348	45.1869	50.3433	168.949	115.314	106.516	119.145	51.0532	109.165	79.8283	136.572	93.2428	79.8319	108.811	131.423	125.852	103.181	30.3229	7.29767	14.4571	8.49087	10.8356	37.4632	2.98821	9.64798	16.1029	11.6164	2.4302	21.6442	1.19314	4.36118	1.65954	2.89159	2.62345	5.3237	3.23702	3.42323	1.25553	1.99373	4.70846	2.3993	2.07242	0.554843	2.50532	3.40703	0	2.81806	4.96442	8.72791	4.68901	0.932555	2.22649	0.204421	0.724967	0.293506	5.33782	1.45335	1.38544	3.59591	0.256643	0.792126	0	0.302327	0.925143	0	0	15.0548	0.387006	6.13484	0.244765	2.01639	1.38075	0.517113	0.283437	1.13514	1.03201	3.90066	2.69086	2.90735	0.136976	0	0	0.623021	0.13522	1.51739	3.73926	0.485669	2.15752	0	0.078538	4.22219	0.058592	0.257479	0.187913	1.4796	5.0728	1.02767	0.730552	0.505676	0.329122	0.802824	0.041263	1.19725	2.26315	0.669313	1.36776	0.456849	0.91856	5.64088	4.82159	0.345406	1.27052	7.22872	4.49567	0.140873	1.33173	12.4271	1.28666	7.37267	1.66728	0.600622	2.53809	3.85479	4.82736	1.84662	5.3933
LOXL3	2	5.85459	0.105403	0	0	21.5085	0.06813	1.38078	3.36844	9.27897	5.12778	3.91218	2.16376	5.2353	1.4644	1.30225	11.3786	0.394418	1.65338	4.19433	0.626702	2.30554	4.09188	1.95603	11.1192	3.28279	7.17605	10.1502	0.538722	2.43701	3.35304	1.91894	0.796032	1.59718	2.18637	4.37164	3.75815	1.31154	2.76128	1.20261	5.51885	4.69749	1.94414	10.0513	4.8824	1.10082	5.29218	2.72446	9.72815	4.3919	6.15733	6.04273	6.21259	1.89373	6.941	6.48699	15.7075	11.8872	10.5328	9.37875	9.41378	7.28855	5.07764	7.20197	7.51369	16.0303	9.0561	9.36047	8.84537	9.99183	14.0045	12.7502	14.4946	13.3756	16.1002	16.2383	6.90829	8.77753	5.3676	5.75573	5.30015	12.1634	0	0.051265	0	0	0.5117	0	0	0	0	3.22831	1.75271	4.51144	0.265181	0.105716	4.4779	2.48405	1.33804	2.20822	2.08351	0.333267	0.158037	18.5268	0	0.17736	1.80243	0.722453	1.06775	0.347818	0	2.12474	2.8089	0.627084	1.12861	4.67352	3.2748	1.28875	2.57553	1.98799	0.201953	1.62989	3.08169	3.08926	2.28934	1.27707	0.519963	1.65649	2.22731	1.17419	3.35238	5.68982	3.98619	1.15282	8.85524	4.77675	4.39572	12.9793	3.74586	4.87052	2.88769	4.17253	2.55902	1.12215	6.07618	12.8533	3.93288	12.1831	2.26056	12.6582	3.52467	0.92355
LPA	3	0	0	0	0	0	0.060594	0	0.221707	0	0.150699	0	0.160444	0.033258	0.644784	6.68329	0	0	0	0.013536	0	0	0	0	0.018878	0	0.101023	0	0	0.038194	0	0	0	0.008078	0	0.160447	1.86934	0	0	0.026261	0.419207	0	0	0	0	0	0.060278	0	0	0	0	0	0	0	0	0	0	0	0	0	0	0	0	0	0	0	0	0	0	0.030118	0	0	0	0	0	0	0	0	0	0	0	0	0	0.067999	0	0	0	0	0	0	0	0	0	0.443158	0	0	1.31913	0	0	0.03234	0	0	0	0	0	0	0.099976	0	0	0.032211	0	0	0	0	0	0.04505	0	0	0.042054	0	0	0	0.010894	0	0.072523	0	0.0766	0	0	0	0	0	0	0	0	0	0	0	0	0	0	0	0	0	0	0	0	0	0	0	0.025838	0.045484
LPAR1	1	0	0	0.164131	0.326951	0	0.197454	0	0.095729	0	0	0.089987	0	1.17188	0	0	0.578355	0	5.1898	0.295715	0	0	1.5725	0.397868	1.51762	3.17086	0	1.56018	0.104031	0	0.090035	0.137246	0.337922	2.73681	0	0.035164	0.871339	0	0.156879	1.30573	0.178572	1.41492	0.375358	0.231077	0.327192	1.06316	0.712449	0	0.212607	0.690019	0.101732	0.292077	1.5429	0.636731	0.209537	0	0	0.445758	0.492342	0.811134	0.166763	0.029817	0.470337	0.958967	0.3259	0.181912	0.961009	0.596422	0	1.19187	0.359238	0	0	0	0	1.09175	0.455772	0.363302	0.781386	1.2837	0.732467	0	0	0.0495	0	0	0	0	0	0	0.980371	0	0	0	0	0	0	0	1.29229	0	0	0.313605	0	0	0	0.342559	0	0	0.086004	0	0	0	0	0	0	0	0	0	0	0	0	0	0	0	0	0	0	0	0	0	0	0	0	0	0	0	0	0	0	0	0	0	0	0	0	0	0	0	0	0	0	0
LPAR2	3	0	0	0.300627	0.595301	0.97241	0	0.404477	1.02994	0	0.604564	0	1.8895	0	0	0	0	0	0	0.053938	0	3.5558	0.073828	2.90074	0.076186	0	0.134893	0	0	0	0.054913	0.041965	0	0.076854	0	0.064509	0	0	0	0	0.219634	0	0.687013	0	0	0.967925	0	0.316293	1.9082	0	0.545142	0	0	0	1.04422	0	0	0	0	0.10086	0	0	0.25685	0	0	0.679319	0	0.250906	0	0	0	0	0	0	0	0	0.12396	0	0.103398	0	0.033403	0.111155	0	0	0	0	0	0	0	66.7846	26.9503	0	0	6.18246	13.3688	8.95202	15.1291	14.7432	1.17417	0.130774	0	0	0.279336	0	0	0.312149	0	0	0	0	0	2.99714	0	3.91182	6.17612	1.24772	0	0	2.69886	0.124166	0	7.81116	6.95325	0.776013	4.58917	40.3142	0	0	0.883508	0.064955	0.688474	0	7.4036	0	0	0	0	0	0	0	0	0	0	0	0	0	0	0.088922	1.12587	0.032216	0.102184	0
LPAR3	1	0	0	0	0	0	0	0.424052	0	0	0	0.169456	0	0	0	0	0	0.724685	0	0.282817	0	3.72909	0	0	0	0	0.141506	0	0	0	0	9.02717	0.142969	0	0	0	0	0	0	0	0	0	0	0	0	0	0	0	0	0	0	0	0	0	0	0	0	0	0	0.052819	0	0	0	0	0	0	0	0	0	0	0	0	0	0	0	0	0	0	0	0	0	0	0	0	0	0	0	0	0	0	0	0	0	0	0	0	0	0	0	0	0	0	0	0	0	0	0	0	0.15986	0	0	0	0	0	0	0	0	0	0.176964	0.977717	0	0	0	0	0	0	0	0	0	0	0.055564	0	0	0	0	0	0	0	0	0	0	0	0	0	0	0	0	0	0	0	0	0
LPAR4	3	0	0	0	0	0	0	0.329292	0.28122	0.172531	0.079087	0	1.03324	0.122728	0.350808	0.062436	0.691878	0	0	0	0	0	0	0	0.052062	0	0	0.050414	0	0.018117	0.044605	0	0	0	0	0	0	0	0	0	0	0	0	0.342442	0	0	0.094701	0	0	0	0	0	0	0	0	0	0.05044	0.336009	0	0	0.062107	0	0	0	0	0	0	0	0	0.205977	0	0	0	0	0	0	0.075127	0	0	0	0	0	0	0	0	0	0	0	0	0	0	0	0.056003	0	0.047602	0	0	0	0.478265	0.34414	0	0	0	0	0	0.096581	0.107281	0.145856	0	0	0.046856	0.139241	0	0.163244	0.190227	0	0	0	0.084461	0	0.169166	0.044246	0.137558	0.097757	0.05843	6.09957	0	0.178588	0.013706	0.063804	0.107481	0	0	0	0	0.138642	0.146001	0.124754	0.027581	0.062779	0.156263	0.084828	0.120552	0.003044	0	0.067097	0.185771	0.07237	0.060877	0.132781	0.041633	0.080698
LPAR6	3	0	0	0	0	0	0	0.282967	0.297061	0	0	0.685104	0.442559	0.187425	0	0.20957	0	0	0	0	1.73595	0	0	0	0	0	0.322172	0	0	0	0	0.014291	0	0	0.041959	0	0.184614	0	0	0	0.07614	0	0	0	0	0	0	0	0	0	0	0.030097	0	0	0	0	0	0	0	0	0	0	0	0.036994	0	0	0	0	0	0.042208	0	0	0	0	0.03477	0	0	0	0	0.076973	0.046745	1.16833	0	0	0	0	0	0	0	0	2.50306	0.209478	5.62944	0	0.163389	0.32546	0	0	0	0.635871	0.174568	0.409015	0	0	0	0	0.830771	0.925314	0.108644	1.48797	0	0	0.059639	0.070117	0.695044	0.624507	0.487661	0.226534	0.058752	1.03367	0	0.027086	0.623854	0	0	0	0.213295	0	0.92568	0.045214	0.036878	0	1.04721	0.274626	0	0.076589	0	0	0.126347	0	0	0	0	0.167394	0	0	0.052067	0.186578	0	0	0	0
LPCAT1	6	48.6117	0.235159	1.13695	0.756189	3.28105	22.2074	19.36	11.2656	24.3825	2.5397	37.3841	64.3028	13.4368	16.3103	11.2761	0	0.293925	3.38183	10.6823	5.47734	6.85907	16.7207	43.6043	22.3641	15.4752	2.0707	7.93387	14.2714	25.5092	9.72442	0.879532	3.92955	26.7194	14.5648	2.89471	3.58597	60.2414	7.51234	9.58558	12.7286	6.62602	8.95784	7.48272	1.23348	18.437	1.60748	2.57722	8.86454	2.01716	6.70116	47.1696	4.13111	1.60325	6.66999	157.043	11.1365	14.2149	11.5269	10.0716	12.8842	10.7753	12.8677	11.7176	10.753	11.4507	12.4778	7.08596	12.1524	8.81483	12.6729	18.6081	52.9309	54.6179	22.199	17.7645	8.67228	14.3167	6.21553	8.37092	8.79539	8.21105	0.700164	0.038139	0.866662	18.0477	50.578	0	0.291382	15.8198	0	10.3423	0.054212	0	0.984993	0.039303	1.38766	2.86423	0.996604	5.73307	0.211724	1.9893	4.11007	0	0	15.8376	2.51833	8.39878	5.60787	0.30426	0.487348	6.13078	4.13901	9.58815	5.28565	6.35733	3.88405	6.88814	14.4574	16.5988	11.3655	13.8773	13.1741	18.5133	13.4005	9.83192	4.89883	0.238545	16.1855	12.3859	20.1992	4.21511	2.8704	9.40024	4.89707	13.5172	20.2683	9.52931	8.18581	13.4366	4.07212	3.87558	6.52388	14.497	3.18399	5.11587	7.23366	11.3625	7.98372	17.5522	4.99124	5.34993
LPCAT2	3	0.680818	0.025922	0.272943	0.426235	0	0.004589	0.214522	0.652529	0.5746	0.274347	0.193122	3.01592	0.094048	0.060878	0.271139	1.0673	0	0.073869	1.27189	0.084008	0	0.093112	0.039601	0.379251	0.167844	0.003681	0	0	0.100575	0.151863	1.34918	1.34839	0.02351	0.040986	0.066704	0.080925	4.34796	0	0.023942	0.066526	0.025759	0.44079	0.199168	0.041822	0.605802	0.141878	0.467723	0.588523	0.015683	0.130862	0.250294	0.054886	0.007906	0.087382	0.248764	0.010108	0.031678	0	0.189823	0.001357	0.011349	0.034642	0.033285	0.009264	0	0.005244	0.01349	0.002966	0.058502	0.249171	0.011854	0.299511	0.01693	0.749163	0.001135	0.021187	0.074113	0	0.008398	0.071395	0.002003	0	0.042888	0	0.46698	0.27582	0	0.067658	0	0	7.80608	7.99096	1.0752	0.497517	0.138654	0.400087	1.39714	0.018926	0.158274	0.075297	0.392417	3.30311	0.015378	1.07957	1.07689	1.61441	0.938576	1.43982	2.69865	0	0.019787	0.00162	0.009179	0.144905	0.264228	0.14216	0.065737	0.070395	0.04849	0.054054	0.126173	0.048606	0.092332	0.666104	0.649538	0.171399	0.026516	0.087139	0.235117	0.06585	0	2.52024	0.14813	0.013137	0.045714	0.022991	0.027939	0.007335	0.023975	0.018491	0.040428	0.009119	0.054734	0.041168	0.062468	0.014936	0.004372	0.021902	0.031661	0.032207	0.013788
LPCAT3	4	0	0.140754	0.454636	0	0.736425	20.5049	7.97858	8.13902	4.72017	1.37124	0.123577	7.33687	8.2742	0	5.58482	4.51961	0	3.86304	6.96819	14.4323	14.2366	10.2715	2.19881	5.46142	7.92306	6.7343	0.474168	7.33172	7.80609	6.27253	11.9346	35.2648	10.6162	5.73075	18.2276	7.40385	3.14283	6.48063	14.9177	12.6532	2.36324	10.9134	0.017729	0.067336	1.46827	0	0.723622	0.124763	0.299159	0	0.079925	0.003573	0.108944	0.866174	0	0.76782	0.412345	0.678209	0.653612	0.057811	0.451574	0.519536	0.040093	0.359155	0.580082	0.269341	0.443723	0.663153	0.702706	0.169547	0	0.034488	0	0.460312	1.75877	0.419132	0.167397	0.019607	0.271183	0.050672	9.11642	27.6204	0.140277	0	2.6716	0	0	4.67403	14.4306	10.8652	45.0319	15.8351	10.0372	34.1752	12.2843	12.4557	0.555208	6.315	39.2199	7.2519	24.8185	29.752	16.3061	0	1.01756	0.375075	0.07667	13.0436	0.026167	3.49532	8.30928	10.1617	4.71905	3.47555	15.7568	16.3784	6.56724	3.44988	6.45375	2.04772	8.72984	10.3752	7.07014	10.2828	0.652163	2.09415	6.77777	8.0275	10.1601	6.68491	21.4769	0.49298	3.40471	25.2739	13.068	15.4762	10.9324	18.788	24.9504	58.7146	11.7897	28.8372	24.8219	42.8315	7.01483	26.3215	23.1293	28.6512	37.2283	31.36	46.9151
LPCAT4	2	0	31.5365	6.72362	0.555248	0	57.357	0	1.28375	3.94616	0.563366	0.302457	1.17612	8.6851	4.83347	0	0	4.51649	9.50958	7.44341	0.514858	11.8401	15.2734	17.4136	41.0122	4.61525	3.45723	1.04129	5.12843	5.19099	4.75966	1.64201	7.11085	31.0792	22.3912	4.20705	1.96503	1.13914	0	0.05009	1.37998	0	3.20145	15.6941	26.2596	10.8332	37.1093	9.15891	33.2521	31.9158	20.1408	7.60821	25.5077	6.78305	31.1875	17.2254	39.0546	18.0736	21.0843	14.8845	13.1973	22.4071	22.0399	20.8903	19.6077	17.9819	13.5082	12.9853	14.9046	17.6888	19.0769	42.55	22.4681	55.1318	26.3538	15.6177	8.93669	25.341	5.66579	14.1594	5.14056	0	1.54443	0.084203	0	0	0	0	0	0	0	6.45389	0.060296	1.64701	0	0.608505	3.06636	0.228732	3.28637	2.07017	0	3.80437	0.780968	0.806883	0	0	7.00139	2.32565	2.7187	1.02709	3.22477	0	1.43536	0	0.742826	11.4752	1.45907	7.94607	0.47156	0.462345	11.8982	1.47908	1.21551	1.03397	0.267621	0.348299	6.83538	2.63192	0.658835	0.262251	0.296082	2.36113	0.140635	0.667234	0	0	0.133997	1.16395	0.042168	7.07977	0.299208	0	0	0.05583	0	5.47893	1.49081	2.57089	2.74044	2.55591	0	0
LPGAT1	5	0.165338	1.11938	0.683359	1.11875	0	0.30163	0	0.341203	1.4226	0.12488	0.103608	0.843105	0.036718	5.07516	0.379657	0	0.580652	0.908545	0.561618	0	1.68912	1.20515	0.944196	0.329188	2.29488	5.67914	2.04105	4.34697	0.759147	0.159653	1.06304	1.14418	1.03698	0.213878	0.571649	2.32595	0.711006	0.239761	0.065748	3.04594	1.57343	1.70581	0.540399	0.543285	2.02027	0.350628	0.682219	0.286291	0.7799	1.10326	2.22037	0.596166	0.277699	1.03884	0.566891	0.273042	1.17439	0.25048	0.503227	0.330483	0.205007	0.48261	0.221135	0.53778	0.444191	0.289611	0.444099	0.415728	0.33165	0.89881	0.988728	1.09062	0.393798	1.37335	0.485874	0.539601	0.395102	0.901141	1.50415	1.42944	7.52423	0	0.037581	0	7.04759	0.755367	0	0	0.767114	0.741832	1.73435	1.89043	4.59209	1.22281	1.54793	4.92066	1.65438	0	1.04471	0.06972	0.123037	0.23103	1.95474	0.299556	1.54334	0.760311	4.60416	2.99203	0.195368	0	4.17214	2.01851	2.32145	1.4865	0.462154	0.549392	0.391486	1.22234	0.988475	1.75483	1.26699	0.785638	0.259012	0.260636	0.882582	0.031749	0.745484	1.56297	1.89587	2.18862	0.774006	3.13098	2.18817	1.16155	0.339043	1.10359	0.333418	0.648406	0.328326	0.772368	1.59794	0.157158	4.01521	0.135558	0.877329	1.00179	0.195696	0.412667	0.353056	0.650363	0.115043
LPIN1	5	1.69734	0.056635	2.64562	0.911513	0	1.22985	0.495675	1.26933	1.32876	2.73255	6.44211	5.85984	4.6191	5.28241	3.0972	1.55178	0	4.88858	3.86923	9.71703	7.28133	1.65085	1.05273	7.48934	3.36596	14.772	4.909	3.65226	3.42401	4.00591	7.26442	4.94481	6.17981	3.09722	2.86472	1.37943	2.89226	5.06175	4.29291	5.14167	2.86571	3.33947	2.44843	2.9835	1.9367	3.21511	1.10804	6.67566	4.53054	5.9682	3.95977	3.79519	0.947591	5.55077	5.01104	3.99987	3.91544	3.48606	3.56312	2.08136	2.14252	2.37464	2.429	2.57193	2.75995	1.13569	2.5206	2.69182	2.40646	5.28046	8.07552	5.10214	3.17435	4.9651	4.19677	3.6342	2.56286	5.54034	4.32794	6.5215	3.24421	2.02489	7.14077	0	2.44557	3.04218	0	0	7.21934	7.62649	1.18319	3.80274	12.6484	10.546	5.66208	21.6115	6.70984	15.2963	46.4828	26.1936	29.7293	16.8774	7.22857	0.262924	1.93205	3.33015	9.8571	40.9515	12.6644	1.76183	15.7831	0.727915	13.9141	17.2778	5.07917	6.16849	9.11444	9.0426	3.04098	6.26266	9.6589	11.7341	1.81258	7.30206	6.85006	4.19906	7.17752	5.26696	6.2466	8.3327	3.22665	7.93275	26.3876	7.72581	12.7849	30.4003	10.1029	3.83905	1.7711	16.5311	12.8566	23.8194	21.0903	12.3328	16.9875	11.1076	18.611	3.77276	18.1467	6.34656	5.85681
LPIN2	2	0	6.60724	14.0009	0.938388	1.27099	14.0943	17.2229	16.8778	9.55019	1.57236	5.94407	4.35113	9.50974	9.41893	16.0196	11.6427	6.57262	36.5909	14.4041	17.7725	18.4687	10.6264	10.6934	8.77571	19.4904	12.5956	4.75149	5.17162	14.2689	13.0897	10.0895	5.79812	11.8015	8.59111	4.5871	5.08375	6.90547	2.78818	5.59149	16.8213	14.5425	8.94808	29.4069	22.8969	33.5534	22.2483	12.4163	14.703	27.1678	32.3109	25.5148	19.9944	12.5573	20.9015	47.5036	14.5436	19.1614	11.4958	19.3764	27.4532	31.0786	18.5088	24.7925	22.235	24.1844	22.6175	29.5428	19.9531	21.6055	18.0757	19.0234	21.1241	22.2876	35.7108	47.8259	25.9471	17.1436	38.0133	36.7308	42.6116	3.92642	8.25068	0.094589	0	3.51924	0.118703	0	0	7.86445	12.143	0.156027	3.33665	5.54805	2.68301	2.11889	12.7302	3.66412	1.85627	11.5752	4.97608	0.309345	5.59924	1.27988	0.34784	4.66584	2.50294	20.0759	2.84164	2.69155	5.74299	16.1786	12.2824	15.8686	48.3398	10.4799	20.7139	19.3481	27.3835	28.6163	8.75507	18.3702	12.6498	13.1895	16.2654	9.84851	6.55309	9.61542	9.54347	11.57	17.5061	26.828	29.9487	23.3966	0.954505	2.38473	6.31476	1.14426	1.49024	2.8835	2.14717	4.43576	5.42798	4.00079	8.58977	1.14152	5.86023	2.73077	2.27239	5.16879	3.3422	0.23724
LPIN3	3	0	0	0.113757	0.113488	0	2.33765	0	0.13378	0.187625	0.228693	12.817	1.5145	0.081115	0	0.128894	0	0	2.77061	0.228733	0	0	0.056635	0	0.01991	0	0.051103	0	0	0.014504	0.020801	0	0.017176	0	0	0	0	0	0	0	0	0	0.520589	0.015909	0	1.1078	0.045355	0.152924	0.046185	0	0.071177	0.003394	0.029119	0.005517	0.040993	0	0.016517	0.071682	0	0.020466	0.001787	0.020367	0	0	0.00128	0.032447	0	0	0	0.028325	0.067261	0	0.034998	0	0.078791	0.24182	0.185879	0.006978	0	0	0.01274	0	0	0	0	0.222601	0	0	0.262699	0	0	0	0.095122	0	4.55089	0.283325	0.500106	0	1.34758	1.29733	0	0	5.39595	0.109484	0.88391	14.2706	2.23458	1.24856	0.353839	0.376338	1.3176	0.185521	4.51127	0.495212	1.56083	5.47995	3.70296	6.21022	1.27089	1.32691	3.01808	2.20467	0.385839	3.38908	7.60212	4.84469	5.02495	0.0268	2.26547	2.1254	0.34156	1.18566	0.19491	0.029446	0.01509	0.010534	0.263482	0.029083	0.041162	0.067313	1.24291	0.058186	0.960429	0.009028	0.018222	0.010034	0.673948	1.56184	0.961318	0.074783	1.26801	0.835208
LPL	5	0	0	0	0.532519	0.4333	0	0	0.078226	0.31785	0.268361	1.10234	0.568197	0.118864	3.44721	0	0	0	0	0.84218	0	0	0	0	0	0	0	0	4.74305	0.272822	0.610148	0	0	0	0.053783	0.114353	0	0	0	0.023517	0.507279	0	0	1.12915	0	0	0	0	0	0	0	0.023884	0	0.065072	0	0	0	0.060337	0	0	0.101615	0	0	0	0	0	0.011307	0.112005	0	0.053692	0	0	0	0.421055	0	0	0	0.098534	0	0.024597	0	19.2391	2.21893	0.120873	0	4.44127	7.25541	0	0	3.53149	18.336	0.26658	0.028646	5.12098	6.40104	0.083048	6.15731	10.5968	0	0.807927	10.8078	1.05028	0.372243	0	0.591822	2.78843	21.8096	37.1583	4.85959	0.458591	27.8006	10.8174	36.3554	8.24629	73.8408	9.99197	33.9473	13.0005	85.3315	69.1163	61.3951	22.2985	26.7515	18.6391	30.6229	14.7389	2.31533	17.766	27.0665	22.6635	46.3067	22.2801	11.4726	33.4638	0.779817	0	0.383556	1.90039	0	0.300277	1.74454	7.08869	0.1004	5.3722	3.94648	1.06861	3.02281	1.51028	0.988159	1.08695	0.229203	0.080725
LPO	4	0	0	0	0	1.21824	0	0.254048	0	0	0	0.102663	0	0	0.80917	0	0	0	0	0.033811	0	0	0	0	0	0	0	0	0	0	0	0	0.028372	0	0	0	0	0	0	0	0	0	0	0	0	0	0	0.200249	0	0	0	0	0.095073	0.090671	0	0	0	0	0	0	0	0	0	0	0	0	0	0	0	0	0.136679	0	0	0	0	0	0	0	0	0	0	0	0	0	0	0	0	0	0	0	0	0	0	0	0	0	0	0	0	0	0	0	0	0	0	0	0	0	0	0.063808	0	0	0	0	0	0	0	0	0	0	0	0.024311	0	0	0	0	0	0	0	0	0	0	0	0	0	0	4.6316	0.668833	0	0.020057	0.033559	0	3.71915	0.037548	1.54746	0.044242	0.19092	0.167451	1.07814	5.93096	0	0
LPP	5	1.74558	0.657775	0.391148	1.51133	0.008674	0.263933	1.29377	1.46071	2.56519	0.597768	0.873079	1.36525	0.323576	0.496124	0.659517	7.59812	0.464512	0.217677	0.213461	0.595689	0.335406	0.156502	0.359168	0.145529	0.123791	0.169768	1.01828	0.064504	0.406889	0.150548	0.231466	0.79449	0.142365	0.186944	0.187708	0.325195	0.413654	0.162517	0.129681	0.1967	0.143794	0.92714	3.16306	0.69208	2.39201	0.90777	2.66992	2.49309	1.08731	1.71141	0.544195	1.14377	0.615945	1.19884	1.31926	1.43477	0.574374	1.01283	1.16797	0.655508	0.67698	1.14347	0.794278	0.718716	1.23991	0.51702	1.22182	0.983353	1.60113	0.807704	1.8877	1.18685	0.803364	3.23449	1.07418	0.665143	0.774852	1.72807	2.17514	1.35122	9.41827	0	2.05634	0.208185	12.9264	0.894522	1.77055	2.36023	1.49444	2.07757	5.00893	3.68341	3.72383	2.79373	0.780029	4.95186	0.733149	1.88438	7.00555	3.11878	2.54771	0.358296	3.43525	3.82447	10.7247	6.99627	11.5131	16.7265	8.55429	4.79849	8.3242	6.00039	4.1145	5.70354	7.08237	7.94627	4.72568	11.267	10.3047	8.01509	4.40172	4.6689	4.22682	8.9774	9.72304	2.68849	5.05725	8.20013	6.72658	6.7107	2.88892	3.73857	8.03125	2.89374	5.17238	4.63769	6.28437	5.3674	3.15591	3.96465	7.01079	6.42039	7.2673	2.73581	3.15314	3.7282	4.15987	2.48725	3.48059	1.73259	2.07375
LPXN	5	0.746547	0.350454	0.283269	0	0.916616	0	5.56079	0	3.2312	0.553442	0	4.62301	0	0	0	0	0.652263	0	2.75156	0	0	0	0.683887	0	7.26075	0.06356	0	0	0	0.051748	0.039546	0	0.246572	0	0	0	0	0	0	3.82626	0	0	0	2.04167	0	0.654218	0.59736	0	0.714894	1.54632	0.24649	1.41301	0.268858	0	0	0.467334	0.643732	0	0.277737	0.505105	1.06973	0.161498	1.39513	0.318781	0.640868	0.623214	0.039425	0.778868	0.971809	0.306148	0	0	0	0.377807	1.83029	1.2455	0.62509	1.49249	1.16745	0.796008	0.104844	0	0	0	1.07785	0	0	0	0	5.07964	0.28374	0.355373	13.326	0	0.087896	22.3295	0	2.2153	6.17495	0	0	0.263218	12.6502	0	0	0	0.25184	0.578476	0	0	1.97822	4.03278	2.93275	4.32006	8.91375	0.409822	0.125518	2.86185	0	0	1.05799	2.66364	2.74314	0.541188	4.93094	3.45656	0.887259	0.749641	4.83608	4.86427	0	6.02303	2.46112	0	2.28925	0.203276	0	0.127933	0.090239	0.050419	0	7.97336	10.2202	0.411591	0.467371	3.80536	6.20662	7.11314	0.395285	0	0.849708
LRAT	5	0.458017	1.87555	0	3.25163	5.0758	0.503906	21.0952	3.07649	11.2804	1.96519	0.635249	26.2013	0.34223	8.63871	2.67277	4.34765	0.728212	0.253619	6.81481	2.60762	5.83645	12.1957	3.81059	2.49694	6.14688	14.2368	3.72617	17.7509	1.99642	0.711079	5.72314	6.76504	5.22019	5.72498	2.64147	7.12811	6.42707	11.3218	2.49961	8.43542	11.3542	3.57496	8.17225	17.4261	2.0871	11.2022	4.92554	2.62894	20.0605	15.0659	2.0483	12.7749	4.51036	3.33103	12.2214	4.60683	9.36555	2.10765	7.34764	6.38791	9.7263	12.7399	10.0226	11.5012	18.7885	7.60827	10.1934	10.2512	9.99795	7.30248	7.27255	9.22692	0.987731	12.3486	29.9873	14.7021	11.9189	4.7504	9.08096	5.84653	54.4934	83.2129	26.7184	0	162.702	94.6352	12.7456	318.574	357.569	12.5295	87.0105	0.286949	159.999	142.214	93.4393	67.783	84.7019	137.018	39.197	28.0572	91.4616	214.698	98.8113	214.343	119.877	10.5058	71.8272	15.6519	15.4991	26.6128	530.991	96.6615	112.016	349.167	61.4894	41.7232	123.211	664.301	190.484	261.017	343.827	250.56	52.8068	88.0383	63.0441	123.635	44.6625	149.752	112.463	104.045	105.857	436.444	106.637	9.18695	103.047	44.1998	13.5494	14.0151	17.0305	2.17763	31.867	26.2196	63.6552	43.9123	30.563	21.1956	38.1484	33.611	54.301	50.3459	15.1357
LRBA	5	0	0	0.727547	0.388341	0	0.294737	0.066017	0.806687	0	0.194996	0.24313	0.104098	0	0	0.913895	0	0.22688	0	0.543387	1.03119	1.4845	1.35814	0.767225	0.109846	0.717099	1.16577	0.451027	1.29648	0.148077	0.044363	0.404787	0	1.22503	0.816313	0.124534	0.129849	0.657018	0.046858	0.677867	0.611721	0.024567	1.44291	0.411883	0.085106	0.315648	0.254949	0.315375	0.156181	0.064284	0.153573	0.299903	0.137996	0.072054	0.187369	0	0.202532	0.13116	0.195782	0.267924	0.122862	0.151396	0.139674	0.345474	0.077405	0.152742	0.148059	0.149675	0.031693	0.097379	0.143238	0.038637	0	0	0.034093	0.51207	0.332733	0.089705	0.126463	0.206307	0.326863	12.7201	0.269629	0.132089	0	3.13113	0	0	0	0	0	0.580163	0.05197	4.01803	0.699643	1.35994	2.98981	0	1.15334	2.76004	3.66475	1.05806	0.270505	1.16759	0	0	0	6.41037	0.600077	0.101797	0.938164	0.389013	1.31341	0.719017	0.64488	0.817434	0.714658	2.17753	1.53697	1.4241	0	0.290901	0.282181	0.596565	0.281996	0.48949	0.495929	2.14304	0.629363	0.84714	1.24614	0.603762	2.9158	0.635019	0	0	0.197636	0.306883	0	0.903717	0.008713	0	0.121465	0.048692	0.023528	0.239726	1.37351	0.01449	0.176511	0.636353	0.720211	0.766264
LRCH1	1	20.014	4.5197	1.76827	0.417817	2.57053	6.20642	0.810994	1.76068	6.20486	4.05754	2.27189	2.23236	7.4227	17.9277	6.20397	0.740095	3.33819	10.1878	7.01091	5.38766	16.5128	11.9048	5.91856	4.03035	13.187	11.7917	7.0738	20.6643	1.28089	7.85372	12.4146	5.51188	15.0815	10.601	8.44902	4.48547	8.93374	5.94177	3.71983	10.8746	7.8936	3.61994	9.15088	9.85345	3.07079	8.6489	5.59713	5.06748	12.198	13.2742	3.87421	12.3372	3.286	5.48245	6.39426	2.2891	7.26371	1.68042	4.10909	3.88191	6.42134	3.44729	6.86293	6.79562	4.65514	3.44802	4.06057	6.69027	4.18894	11.5087	4.65721	6.03826	6.7017	4.60378	9.75705	7.98126	5.30758	9.30928	12.132	12.6462	0	0	0.241022	0.719944	0	0	0	7.01121	0.922499	0	8.02993	10.2138	0	3.01743	0	0	2.11505	0.413108	0.316215	5.73531	0.206322	0.097238	1.8452	0	0	2.08611	3.46834	0.1111	0.134332	0	0.635219	1.222	0.703146	0.625389	0	0.214766	0.046805	0.339317	1.91387	2.17401	0.677826	0.562017	0.27225	0	0	0.213602	0.028172	0.338986	0.676802	0.478591	1.05727	2.77225	3.7564	2.35977	0.038022	0.075158	0	0	0.392852	0	0.442648	0.104857	0	0.278887	1.42826	0	0	0	0.751248	0.071971	0.887025
LRCH2	5	0	0	0.202021	0.403547	0	0	0	0	0	0	0	0.647053	0	0	0	0.714892	0	1.23026	0.018216	0.559656	0	0.024792	0	0	0.838533	2.06523	0	5.90613	0	0.535934	0	0	0	0	0	0.179554	0.0523	0.097064	0.070972	3.14186	2.8419	0.462169	0.285238	0	0	0	0.65292	0	0	0	0	0	0	0	0	0	0	0	0	0	0	0	0	0.022948	0	0	0	0.01645	0	0	0	0	0	0	0	0.040944	0	0	0	0	12.3848	0	0	0	0	0	0	0	0	0	0.10074	0.260064	2.3877	0.984858	0	7.77513	0	0.398818	0.523631	0.537265	0.1992	0.46966	2.69044	0	0	0	1.71231	1.02051	0	0.389825	0.455256	1.23825	0.33969	2.55123	0.121211	0.26683	1.08549	0.708643	1.90008	0	0.298966	0.26417	0.037543	0.292731	0.253864	0	0.350119	0.476379	1.22055	1.1026	1.89338	0.686196	2.03698	0	0	0	0	0.274908	0.03253	0.144911	0.213818	0.202587	0	0	0	0	0.060229	0	0.032991	0	0
LRCH3	2	0	16.6773	0.22633	0.449631	0.733242	0.812104	1.8333	0	0	4.09585	0	11.9374	5.67563	0.975466	0.347165	0.794166	2.09246	0	5.24936	0	0.766219	3.27927	0.4105	5.09412	9.13459	0	0.233718	0	1.78144	6.94843	3.81882	3.55559	12.284	13.4958	0.145574	7.96999	16.8912	0.215102	2.49536	2.84063	1.26256	3.10459	0.31775	1.27058	2.19293	1.32191	0.240187	1.16171	0.361115	1.17864	0.676536	0.512358	0.650941	4.45613	3.69201	1.68507	3.69486	2.70127	5.74275	3.22327	10.5464	3.87975	13.0942	7.40772	6.48187	3.8502	9.46735	4.43868	5.60955	4.51012	0.355809	3.98366	4.25711	3.5145	11.138	11.6374	5.08356	7.96512	11.4238	14.9344	0	2.50012	0.204397	0	3.98996	0	0	0	0.798218	0	0	0.535266	0	2.38319	13.145	0	0	1.77541	1.9637	4.33253	1.32391	0.210339	0	3.4944	2.1206	0.298776	1.62887	10.8784	2.822	9.57071	1.01698	0.579993	1.66595	1.05091	1.0783	0.394561	2.81683	1.14285	0.279364	0.268856	2.42605	0.426064	1.33957	1.73537	1.69401	1.84319	6.60299	1.93077	3.90952	2.59059	8.55286	4.87035	4.40037	0	0	0	0	0	0	0.040373	3.68624	0	0.135548	0	0	0.402072	0	0.074042	1.17096	0.077282	0.136172
LRCH4	6	19.4581	0.096867	0.46922	0.907057	17.2318	0.626696	1.26937	13.5912	6.33777	16.331	14.1463	27.8666	13.5115	9.41587	12.2789	0	0	4.93847	9.28638	1.87192	1.58914	6.25263	23.3819	13.326	5.31686	4.17334	4.29169	3.36724	51.149	25.5014	3.3729	7.077	17.3312	20.245	2.34246	8.01863	58.0023	4.78128	0.08275	3.31154	3.80057	5.22254	2.66633	0.395534	1.84467	0.604345	3.00848	1.62687	0.369071	0.715156	6.91717	0.579651	0.495988	1.63745	6.86264	34.5834	20.0686	29.5312	17.7575	7.93186	14.1747	42.9726	17.2866	26.8457	12.4477	16.3756	6.29438	11.0415	11.2837	2.00992	4.56692	3.72086	3.26398	2.50251	17.9739	12.6594	18.8996	0.567588	0.891435	0.733445	0.417148	6.91891	0.068724	1.29672	20.4877	0	0	1.56468	2.20398	4.17163	9.46032	0.040201	6.14316	4.86793	0.09715	6.19624	0.126692	2.46047	10.3761	1.56761	0.306607	1.01638	0.050069	2.8e-05	0.79605	0.284147	0.289133	0.706874	0.140378	19.2634	2.36042	1.05378	5.13534	1.55408	12.0109	9.40061	2.80352	2.96801	1.42845	0.695765	4.60101	2.3879	0.799498	0.915049	2.39238	16.0046	2.16101	0.091985	1.82115	0.991538	4.89613	3.0364	3.43128	16.3789	12.1169	0.246346	0.050692	4.42997	1.93891	1.20489	0.437639	0.817709	0.119432	0.390334	0.188368	2.3822	1.02258	0.823249	3.84302	0.803526	1.30289
LRCOL1	2	0	0	0	0	0	0	0	0	0	0	0	0	0	0	0	0	0	0	4.54778	0	0	0	0	0	0	0	0	0	0.514645	0	0	0	0	0	0	0	0	0	0	0	0	0	0	0	0	0	0	9.53857	0	0	0	0.34193	0	0.448229	0	7.08558	2.70671	11.9047	1.40737	3.77353	2.84811	0.409923	0.377422	0.965443	4.45467	0	1.20683	0	1.49253	2.77484	0	0.628762	0	21.3509	1.8264	0.941948	2.93077	0	0	0	0	0	0	0	0	0	0	0	0	0	0	0	0	0	0	0	0	0	0	0	0	0	0	0	0	0	0	0	0	0	0	0	0	0	0	0	0	0	0	0	2.21122	0	1.85824	0	0	0	0	0	0	0.647116	0	0	0	0	0	0	0	0	0	0	0	0	0	0	0	0	0	0	0	0	0
LRFN1	3	0	0	0.161814	0	1.04989	0	0.876391	0.566441	0	0	0	0	0	0	0	3.42151	0	0	0	1.64055	0	0.079473	0	1.06204	1.3394	0	0	0	0	0.118324	0	0.048874	0.041662	0.618092	0	0	0	0	0	0	3.19892	0	2.05056	3.04206	7.33633	4.91749	0.69209	0.9083	2.72151	4.81538	1.15193	3.00112	0.470853	1.54917	0	3.49232	2.26965	2.58854	1.07533	0.616323	0.587936	4.45041	0.544207	2.16275	0.897743	0.438497	0.700875	0.499677	0.944318	2.83314	1.02245	2.92	0.509453	3.76839	0.898238	0.758193	1.7904	0.069978	0	0.036171	0.06032	11.6446	0	2.2085	0	0	0	0	0	1.93305	0	0.034745	0	0	0	0	0	0	0	0	0	0.150405	0.155586	0	0	0.429074	0	0.254506	0.110527	2.49387	0	0	0.488436	1.45018	4.44991	6.70968	1.73231	1.31632	0	0	0.062912	0.023467	0.660231	0.467111	3.24277	0.164986	2.39076	0.095278	0.698364	0.028485	0.338249	0	1.18023	0	0	0	0	0	0	0.549813	0	0	3.5931	0	0	0.08228	0	0.026573	0.087648	3.02325	0
LRFN2	3	0	0	0	0	0	0	0	0.366652	0	0	0	0	0	0	0	0	0	0	0.084844	0	0	0	0	0	0	0	0	0	0	0.0287	0	0.023709	0	0	0	0	0	0	0	0	0	0	0	0	0	0	0	0	0	0	0.055931	0	0	0	0	0	0	0	0	0	0	0	0	0	0	0	0	0	0	0	0	0	0	0	0	0.031969	0	0	0	0	0	0.869193	0	0	0	0	0	0	0	0	0	0	0	0	0	0	0	6.1818	0	0	0	0	0	0	0	0	0	0	0	0	0	0	0	0	0.281645	0	0	0	0	0	0.020351	0	0.291222	0	0	0	0	0	0	0	0	0	0	0	0	0	0	0	0	0	0	0	0	0	0	0	0	0	0	0	0.189636
LRFN4	4	0	0	1.6354	1.62601	0	0	0.276253	0.118475	0.966864	0	0	2.59303	0	2.64233	0	0	0	0	0.036777	0.188208	0	0.100402	0	0.103331	0	0	4.43334	0	2.02656	0.074723	0	0.061754	0	0	0.262903	0	0	0	0.072544	0.297112	0	2.33703	0.287281	0	1.32167	0	0	0	0	0	0	0	0	0	0	0	0	0	0	0	0	0	0.072201	0	0	0	0	0	0.205867	0	0	0	0.641781	0	0	0.083596	0.150627	0.017649	0	0	0	0	54.0647	0	0	0	0	0	5.40747	0	0	0	0.602126	1.91322	0	0	0	0.802785	1.50637	0.113596	0	0.189991	10.5428	0.451423	0.851927	1.62153	0.184762	0	0.0692	3.14584	2.75694	3.25999	1.16368	2.44145	10.4835	2.49885	7.8237	4.1862	1.76429	8.07396	4.70487	1.51047	12.4131	11.7714	5.61789	9.16131	0	1.86468	0.970867	0.323943	0.85708	5.44918	0.749737	9.51167	0.597851	10.3222	31.2746	1.29455	15.6123	7.2993	13.5349	10.7735	8.57603	5.29826	12.3745	8.15008	2.30645	20.4246	13.1547	22.3667	4.67938
LRG1	3	0	0	0	0.720746	0	0	0.81618	0.346277	1.65208	0.061004	0	0.035299	0	0.072715	0.815799	2.37508	0	0	0.027211	0	0	0.148993	4.93888	0.110197	0	0.017014	0.003132	0	2.20802	0.05541	0.091752	0	0	0	0.065095	0	0	0.286287	0	0.720383	0	0.693225	0	0.125537	0	0.240812	0.239293	0.438718	0	0.091635	0.251917	0.301612	0	0.196579	0.548054	1.49953	0.790965	0.299838	0.91568	0.309147	0.5985	1.18343	0.479542	0.545442	0.428359	0	0.843856	0.049006	0.745169	0.472475	3.43772	0.166946	1.89224	1.99757	1.05123	1.00089	0.901103	0	0.194237	0.235913	0	0	0	0	0.198198	0	0	0	0	0	0	10.8596	0	0.005917	0	0	0	0.296155	0.334329	0	0	0	0.194098	1.44362	1.08082	1.7662	0.313253	1.19045	1.78552	0	0.239409	1.98567	0.101201	0.022336	1.0837	0.277448	0	0.171625	0	0.129377	0.172744	0.059744	0.086373	0.858473	1.23891	0.78248	0.047462	0.073719	0.10378	0.013572	0	0	1.28844	0	0.08091	0	0	0.243391	0	0.026974	0	0.633452	0.020975	0.195814	0.003574	0.1197	0.05328	0.040768	0.039543	0.277985	0.019183
LRIF1	1	0	0.187567	0.29814	1.18088	0.964414	0.590534	6.01768	0.681206	10.2479	0	0.160555	8.10906	2.00273	0.651041	0.763516	0	2.74334	16.963	6.70115	2.45686	26.0711	5.61067	0	2.7266	4.62526	3.22537	6.64857	31.2518	0.206759	0.248814	9.04301	3.29566	2.95177	1.69285	5.78099	1.82734	12.31	5.72484	14.793	9.38208	0.980444	10.9721	6.24654	4.2006	14.3202	4.34617	4.70652	2.94567	4.96823	15.4414	6.9704	6.89712	2.39853	5.74106	0.538758	1.71605	8.54466	0.303413	3.29607	2.58232	2.43451	3.83725	5.27443	3.33793	5.74207	0.910298	5.39011	6.57592	3.4497	6.21868	6.99312	3.0497	4.2881	14.0905	3.20539	4.24978	9.13066	19.1457	17.2604	16.3313	24.8067	0	0	0	0	0	5.42432	0	0	0	0	0.128383	0	0.472528	0.823379	1.95715	0.479797	0	2.45389	1.98193	1.15481	20.7771	2.48012	0	1.85757	2.74181	11.2717	17.1383	1.38545	4.0803	2.97252	2.12134	0.862599	2.95204	1.41439	3.01909	0	1.08996	0.184685	0	1.1104	4.22283	0.987476	2.65866	1.481	0.302962	0.931297	0.788609	0.289535	0.735295	1.88685	4.95776	10.9425	0.079401	1.09577	0.14258	0.058989	0	0	0.368921	12.1421	2.0977	1.06577	6.62894	0.070257	0.274443	0	0.048553	0.031956	0.202709	1.78669
LRIG1	1	0.275111	27.2588	4.14241	0.620525	1.00914	3.75704	4.07731	19.0858	16.0756	4.37199	24.0437	14.8096	11.7821	20.4951	8.23577	1.09919	2.41319	18.4084	15.928	20.361	28.6572	23.1292	18.6097	13.5718	43.3457	14.5118	26.4458	31.5743	10.0626	12.9915	20.701	9.2098	27.0845	18.9225	19.9991	14.0799	22.8486	3.68292	15.8078	24.2296	13.7087	10.4242	17.2519	12.6468	3.69813	14.3177	5.12883	10.5839	15.2939	19.5361	8.21826	22.8088	7.81736	18.4574	17.7352	6.72607	10.3813	11.8599	10.8537	9.66364	19.1835	7.94155	14.2336	13.3924	19.4172	12.144	17.9758	12.6548	12.8637	7.94345	5.42216	9.15556	3.2732	6.10957	30.1365	15.9125	10.0603	15.3278	16.0402	15.0495	0.038737	0.574435	0	0	0.202632	7.99649	0	0.239387	0.547999	0.618424	2.68697	10.528	0	0.363336	8.18694	0	0.753807	0	1.34169	0.347676	0.817165	1.44408	2.54103	0.229951	2.81532	0.137843	1.27545	1.65033	0.250625	0	4.0952	2.36072	5.39543	4.05908	1.11829	0.607567	0.3244	9.23727	8.76454	2.91087	4.77965	4.64707	2.73407	1.80014	0.781118	0.211485	3.71827	2.10526	3.41735	5.23037	5.39095	5.43761	2.86442	3.27078	2.44673	1.2402	4.56593	2.62926	1.11135	3.73103	0.153388	8.72043	3.07186	8.73533	18.785	13.7927	5.00112	4.20723	8.44148	2.31596	5.77142
LRIG2	3	0	0	0.327003	0	0	0.307416	0	0.256502	0.520345	0	0	0.232531	0.048458	0.93798	2.66757	0.385503	0.253905	2.91922	0.668522	3.62159	0	0.0803	0.992422	0.934147	3.01405	0.048955	0.04504	0	0.111256	0.996615	2.03335	0.378538	1.35075	1.03393	5.08773	1.16184	2.14396	2.30374	2.16472	0.39398	1.13226	0.249353	1.38461	0.597149	0.353775	0.73957	0.703672	2.03962	0.392164	0.784811	0.803364	1.39619	0.266878	1.08271	2.97809	1.54755	1.3784	0.109451	0.859535	0.967508	1.16402	0.375587	0.445051	0.594379	2.23906	0.424814	1.0984	1.42043	0.920263	2.47881	1.72869	2.61725	0	1.96455	1.66672	0.795813	1.20768	1.48348	1.09578	1.90477	0	0	0	0	0	0	0	0	0.576783	0	0	0.02338	1.28753	0.08802	0.067845	0	0	0.860765	0.470819	0.030484	3.22369	0.101329	0	0	8.20428	2.03044	0.435782	0	0.188207	0.420763	0.381886	2.20514	0.073261	2.60667	0.32685	0.511372	1.02402	2.02809	1.38191	0.001618	1.41669	0.316543	1.17513	0.841815	0.298863	1.11283	0.102972	0.19267	0.611266	0.613834	1.58935	0	0.648527	0.898969	0.079264	0.078318	0	0.008235	0.011694	0.019533	1.54525	0.027319	0.021842	0	0.923824	0.30529	0.617234	0.180708	0	0	0.924121
LRIG3	1	0.362938	0.254654	9.85204	0	0	1.1007	0	2.96444	1.9543	0	0.134462	0.873383	14.9903	3.53385	0	0.482993	0	15.9803	1.70175	7.57185	17.6407	6.75344	3.40206	3.90047	12.8497	0	8.76306	0	1.35196	0.13377	2.21055	6.98402	9.94734	2.0394	0.208876	1.69797	2.18908	4.58909	8.75387	4.16085	3.64082	1.25189	0	0.58801	1.33074	0.760063	0.130985	0.296502	0.889819	1.44886	0.024466	1.08193	0	0.568759	3.4852	0.454934	0.994067	0.366901	0.725661	0.72852	2.10502	0.384898	1.05299	0.7776	4.01465	0.537505	1.0141	0.823715	0.715065	0.200168	0	0	0	0.421354	5.01226	1.02892	0.405131	9.41889	15.2898	14.2075	0	0	0.082593	0	0	0	0	0	0	0	0	4.19943	0	0	0.04256	0	0.110855	0	0	0.038192	1.07628	0	0	0	0	0	0	0	0	0	0	0	0.50529	0	0	0.040031	0	0.038379	0	0	0.071029	0.516247	0	0	0	0	0	0	0	0	0	0	0	2.76168	1.94338	3.40748	0.108226	1.44642	1.12109	0.440895	2.54762	13.4145	2.16422	10.4452	1.38541	6.92783	0.122206	0.945232	4.21811	0.14094	0
LRP1	3	0	0	0.191988	0.577001	0.312278	0.012982	0	0.038113	0	0.192956	0.214346	0.962715	0.028316	0.412568	0.016284	0.113759	0	0	0	0.118361	0	1.50862	0	0.024144	0.088763	0.021565	1.9044	0.020376	0.347053	0.187324	0.00445	0.096601	0.087085	0.305244	0.232733	0	0	0	0.173006	0.005758	0	0.439379	0.31725	0.093941	1.1461	0.142826	0.138977	0.070424	0.01064	0.050815	0.087565	0.066383	0.063575	0	0.175416	0.267462	0.072065	0.355672	1.14001	0.0081	0.211772	0.092186	0.131203	0.021905	0.036665	0.236026	0.27386	0.036606	0.231192	0.201156	0.025521	0.059665	0.203246	0.158043	0.033718	0.496426	0.082886	0.033395	0.331615	0.0935	2.12754	17.4375	8.08857	2.44933	3.00335	0	0.694172	0	0.903188	3.0564	1.14782	3.65264	7.85902	4.87606	0.538454	0.915876	1.16013	16.7507	7.00827	4.948	5.84719	3.65943	3.57483	12.4828	5.43381	0.513573	0.920779	0.328272	0.04493	13.3764	3.76968	3.34764	4.00104	2.34037	6.4391	5.69182	11.6731	1.78596	5.07049	5.94677	5.24547	4.69642	9.285	2.94859	5.73786	19.2782	4.87892	2.34952	4.73119	2.04888	3.71348	1.28264	4.59713	4.04581	0.046335	4.6472	3.08959	2.00523	0.425922	3.38194	0.074491	0.464658	0.73922	0.186229	1.43076	2.51479	3.67323	1.45536	4.11845	0.176929	5.63712
LRP10	4	0	0	1.55483	1.23937	2.0179	0	0.421172	0.544819	0.738883	3.12599	0.853458	27.0788	0.485244	0.669433	5.55533	0	0	0.378125	0.112042	4.15652	0	3.66543	9.988	15.2652	0	0.628333	0.096356	0.591475	0.662773	0.227396	2.85904	0.422648	2.04229	2.93964	0.199849	0.137618	0.08008	0.148731	0.164718	1.69028	2.04908	3.91157	2.18988	1.81846	4.02922	2.39642	0.499128	0.806374	1.66175	1.10984	0.914252	1.34442	0.226476	1.93606	15.8284	8.77933	3.23538	4.04388	2.94291	3.03954	3.94266	5.25769	1.81706	3.24161	3.80562	5.24072	4.38918	2.84362	3.84799	2.49708	0.61432	6.71044	5.87671	2.34631	10.251	2.02611	2.12211	0.726391	0.60109	1.54704	58.5609	76.6183	156.181	0	14.9139	91.3677	0	0.35764	74.8619	0	36.9681	121.208	36.6857	60.8039	7.78421	24.9187	115.002	66.7394	33.7717	12.0931	42.1182	4.19115	61.1496	5.16396	10.0609	1.85607	0.994078	1.06121	0.478542	10.7857	16.637	15.6344	36.5899	29.4192	14.599	15.3536	59.0418	18.1434	29.1606	69.5305	55.916	26.1303	45.9773	32.1789	30.0023	50.4205	39.8185	33.2809	36.5024	23.8567	8.12191	8.23996	14.9327	109.249	60.706	113.569	50.3786	30.7683	97.5796	126.309	97.5968	122.889	82.7216	79.002	164.485	63.7339	111.287	108.24	112.478	129.547	129.977
LRP11	5	0.367551	2.92273	0.692865	1.65809	0	9.9115	0.187829	0	0	0.557188	1.29605	0.589573	2.1601	0	0.282808	0.489113	2.25508	5.73138	3.27186	7.02876	6.81658	5.13837	1.34443	0.139831	14.798	0.777839	9.56142	5.62627	2.17193	1.36812	1.73692	1.56941	0.9466	0.58603	6.9451	2.21057	0.643498	1.85867	2.85785	6.82288	2.10694	1.26781	2.53918	2.14289	1.79678	1.59385	1.04004	0.840544	1.84664	3.92585	1.33761	2.29676	1.21481	2.43656	0.252089	0.806192	0.626484	0.694048	0.449822	0.703346	0.89559	0.834534	0.613996	0.220028	1.02632	1.6315	0.561905	0.405789	0.445959	0.962722	3.17958	1.78515	0.436958	0.143123	1.47583	0.253568	0.715942	0.227949	0.280816	0.325566	15.6732	0	0.87824	0	36.8863	16.3117	0	2.23479	0	0	0	0.118964	16.7642	8.77921	37.2413	9.73911	2.80708	0.546223	1.91745	8.85667	2.17959	11.4641	15.8601	6.75635	0	0	10.2047	14.606	0.095113	3.20614	0	0.631636	0.186066	1.47229	4.1479	7.86436	5.69401	0.466442	0.368925	0	0.665314	0.703753	0.463057	0.267062	1.0429	0.848221	9.56891	0.489701	0.448449	0.682929	3.47061	4.20881	0.539796	1.25123	0	0.03318	0	0	0.029679	0.297646	0	1.32031	0.249676	0.201482	0.163143	0	0.041251	0.227891	0.360941	0	0.586453
LRP12	5	0	0	0.35933	0.484975	0.394364	0	0.329647	0.356772	0	0	0.066979	0.517783	0	2.09189	0.247913	0	1.41426	0	0.021903	6.50423	0.412366	0.029413	0.737449	0.214514	1.23163	0	0	5.32257	0	0.133334	0	0.01834	1.34441	0.073506	0.15615	0.431363	0	0	0.21387	0.351687	3.07971	0.277828	0	0.174698	0	0	0.261074	0.017585	0.118918	0.607342	0.065377	0.217511	0.178104	0	0	0	0.109798	0.121834	0.102537	0.123314	0.022163	0.034377	0.107811	0	0.138594	0.010289	0	0.039562	0.024422	0	0	0	0.38344	0.083986	0.31013	0.170195	0.221117	0	0.011196	0	0	2.02086	0.073401	0	0	0	0	0	0	0	0.12125	0.312915	4.30545	0.663358	0.794159	0	0	0	0.997939	0.569033	1.19664	0	0.974372	0	0	0	0.410032	0.642986	0	0	1.94613	0.62332	0.204107	0.32286	0.509822	0.53404	1.95612	4.36396	2.08908	13.6059	1.10506	1.18211	0.632231	0.820646	0	0.123963	1.03296	1.89748	1.31094	1.64713	4.56091	3.88958	0	1.29076	0.176869	2.27037	0.024015	1.04656	0.065139	0.065297	1.31155	0.091385	0.389527	1.53177	0.11445	0.433097	0.036181	0.300136	0.026409	0.20883	0.514831
LRP1B	1	0.153378	1.98573	4.20072	0.749525	1.49767	3.73657	1.33269	2.16018	1.38436	1.38801	0.498123	4.39147	0.801881	2.72035	1.87408	0.920813	0.134763	5.2641	6.03938	3.19311	6.26344	5.33424	1.15578	1.36761	3.99124	2.40445	2.41404	7.34796	2.1061	2.65821	6.21735	6.86203	4.48839	2.73951	4.81302	3.93432	3.03447	9.18953	1.32939	6.01046	3.3732	3.35826	0.163033	1.2173	0.749592	0.572481	0.218774	0.789823	0.928682	1.2253	0.493726	1.1571	0.200199	1.51205	1.89303	0.481077	0.647925	0.407143	1.28431	0.735569	1.33335	1.17723	1.25179	1.61542	1.45909	0.846506	2.03076	1.79884	1.46664	0.521527	0.2984	0.035781	2.01074	0.700921	1.36995	1.39093	1.29906	2.27996	2.27662	1.95659	0	0.160013	0.1568	0	0.05626	0	0	0	0	0	0	0.006162	0.170296	0	0.017933	0	0.115888	0.228254	0.037174	0.008091	0.228666	0.160513	0.018474	0.06415	0.060328	0	0	0.015547	0.030321	0	0	0	0	0	0.017338	0	0	0	0	0	0	0	0.064396	0.055828	0.65414	0	0.045419	0.042424	0	0.015184	0.178842	0.004745	0	0	0	0	0	0	0	0	0	0	0	0	0	0	0	0	0	0.069616	0
LRP2BP	3	0	0.059129	0.004762	0	0	1.34457	0.194008	0.243304	0.585927	4.02031	0.158107	0.305134	0.7291	1.63865	0.004854	1.34847	1.11017	0	0.876444	0.175845	0.323407	0.724943	0.404813	0.002399	1.14175	1.51845	0.275463	2.05725	0.37559	0.696627	0.357878	0.131921	0.651984	0.654125	0.265028	0.931459	0.394925	0.122138	0.016714	0.447134	1.61638	0.217869	0.479139	0.716211	0	1.21985	0	0.182251	1.21832	1.40476	0.188804	0.464536	0.233755	0.274918	0	0.079332	0.54453	0.095732	0.155332	0.096573	0.203071	0.277033	0.050755	0.194885	0.190324	0.104903	0.166679	0.124172	0.567431	0.192395	0	0.071945	0	0.571168	0.100983	0.135035	0.501359	0.01652	0.105459	0.042695	0	0	0	0	0	0	0	0	0	0	0.095017	0	0	0.668209	0.177864	0	6.5438	0.020906	0.24668	0.026658	0	0	0.583802	0.037022	1.34463	0.84552	0.109177	0.45614	2.80647	0	0.047677	0.27137	0.002463	0.189814	0.179276	0.8386	0.895339	0.142462	0.252972	0.212064	0.310903	0.322403	0.249735	0.004601	0.693386	0.226935	0.090004	0.28531	0.185866	0.485977	0.198185	0.078831	1.13116	0	0.276786	0	1.41678	0.028789	0.023006	0.205754	0.32241	0	1.56647	0.005771	0.022419	0.077622	0.70994	0.189224	0.018759	0.426159	0
LRP3	3	0	0.083983	0.676862	0.540008	0	0.054412	1.46814	1.03102	0.322288	0	0	4.89712	0.06028	1.16536	0	4.30127	0.31478	0	1.8057	0.374563	0.459286	1.06377	2.70913	1.9464	1.12175	7.62924	0.279661	0.515339	6.87157	0.297011	1.31968	0.081768	0.680579	0.13634	0.115973	0	5.7994	0.259468	1.95605	0.343006	0.445949	5.57347	5.15262	1.16386	2.63328	1.98791	2.904	2.60147	3.61042	1.51812	10.3633	1.51959	0.725663	2.20771	5.6649	4.9513	4.10004	3.1197	2.59129	1.47716	1.29425	6.79476	0.263965	1.38205	1.92842	1.81173	1.23048	0.859021	1.36134	4.30789	3.96396	8.01686	7.68523	2.51855	1.5854	1.32077	2.59801	0.023444	0.024942	0	0.050542	31.5025	0.163435	0	0	0	0	0	0.716287	0	7.57014	0.726303	0.399474	5.91108	0.968534	2.08138	6.25126	9.60669	0.05853	0.075581	0	0.880851	0.434019	3.90086	0	0.898998	0.20697	0.14279	0	0	0.609447	0	0.454476	0	0.486344	1.90135	3.20505	1.1012	0.554376	0.080392	1.86234	2.04301	0.653501	3.00087	3.05706	5.11029	0	1.39536	0.116821	0.643318	0	2.04419	0.140562	0	0	4.37598	0	3.55711	0.0145	0.508915	0	0.033941	1.11126	0.065611	0	1.17105	6.58961	0.022267	0.102869	4.27649	4.25664
LRP4	5	0	0	0	0	0	0	0	0	0	0	0	0.251504	0.026	0	0	0	0.137113	0	0	0	0	0.028812	0.285354	0.029533	0.054185	0	0	0	0	0	0	0.008856	1.18441	0.154487	0	0	0	0	0.010259	0.010573	0	0.402718	0.082991	0	0	0	0	0	0	0.018539	0	0	0	0.01887	0	0	0.026449	0	0.182068	0	0.016138	0.033764	0.010443	0.133668	0.134252	0.014918	0.049344	0.009577	0.047122	0.757141	0	0	0	0	0	0.07108	0.065082	0.020386	0.010844	0.013171	0.022002	0	0	0	4.13069	0	0	0	0	0	7.31101	0.087996	0	0.983225	0	0	0	0	0.379393	0	0	1.7999	0	0	0.737246	0.234969	0.109449	0.188897	1.37191	0	0.38211	0	0.17777	0.077989	0.388176	0.069078	0.289492	0.049363	0.741835	0	0.389929	0.733428	0.393402	0.05681	0.147915	0.119935	0	0.207524	0.113828	0.288994	0	0.009692	0.391976	0	0	0.014056	0	0.035499	0	0.189608	0	0.029386	0	0.170685	0	1.8249	0	0.58173	0.057664	0	0
LRP5	3	0	3.84249	1.6186	0.760434	0.61727	1.95875	0.387575	2.46997	4.09564	0.190981	5.37445	53.8961	3.38327	0.817452	2.47491	0	0	3.4778	1.27145	0.351379	2.10134	1.09883	6.01302	12.1868	1.22912	0.04267	1.04257	0.120724	8.44906	11.3817	0.583059	6.12389	3.0522	12.0988	2.48668	0.338415	1.62862	2.83892	0.467855	2.35553	3.00983	1.08858	2.82351	0.550758	2.1644	0.952729	0.615398	2.82314	0.843214	2.18136	1.64737	0.977718	0.467304	1.58802	3.29654	4.36236	1.41826	5.07256	0.882728	0.893057	1.3226	1.86019	1.11635	1.60207	1.71257	0.185541	0.83986	1.10177	1.24369	3.81207	0.755604	2.43676	2.40807	1.9862	1.77694	0.501456	3.30654	0.47899	0.237213	0.469554	1.88842	23.2432	12.3427	0	0	0	0	7.70872	4.70205	0	0.189575	0.081613	0	4.45374	1.39292	0	0.384649	2.25644	0.822005	0.079958	8.27078	0.530858	16.1564	1.057	10.9538	1.90174	2.46695	0.050563	0.032904	10.6165	1.28131	6.10446	2.04877	4.10741	8.76181	2.30944	12.319	6.12495	9.81656	1.63956	10.5355	9.73586	8.85756	3.76367	5.00746	31.6996	3.29947	4.23614	5.11284	4.17351	1.1884	6.06871	2.77808	0	4.35842	0.113972	0.169369	0.244622	0.0102	2.59484	0	0.429401	0.20992	0.092256	0.044729	4.36531	2.66877	0.313965	0.134768	1.47479	0
LRP5L	3	1.47584	1.20838	0.327961	0	4.24085	7.82525	0	0.187038	0	0	0.175897	1.35611	18.1389	12.7401	22.8303	0	0	0	10.6376	0	1.6668	9.83042	6.09742	3.49763	0.128058	0.588555	0	1.03338	1.68687	1.01673	2.90606	0.916836	1.29704	5.43446	0.633566	1.38355	0.164201	0.308824	0.942789	0.239968	0	0.735643	0.458322	0.039831	2.10946	0	0.686223	2.89846	0	0.098632	0.111687	0.035468	0.154383	1.13238	0	0	0.146757	0	0.023765	0	0	0	0.024654	0.073611	0	0.083193	0.04558	0	0	0	0	0	0	0.433065	0.142422	0.065947	0	0	0	0.145593	0.121067	1.805	0.041982	0	0	0	0.998769	0	0	0	0	0	0	2.5589	0	0	0.268458	0	1.99934	0.090359	0	0	52.4452	0	0	11.1803	6.73872	0	0	0.536408	0.326777	8.95911	2.07692	35.198	17.0795	8.41447	14.7867	14.8144	26.238	0.097411	48.9069	22.6055	30.9249	16.5562	21.9525	11.9839	3.07635	3.85289	0.283515	11.845	6.93254	7.20913	7.16277	0	0	0	0	0	0.243071	0	0	0	0.065258	0	9.50734	0	0	0	0.035071	0.047755	0.196216
LRP6	2	7.10031	3.61	0.380874	0.381297	0	0.366484	1.03684	1.697	8.91721	0.095701	10.1306	1.63459	0.927777	5.52592	0.048476	0.676323	0.111356	1.8574	2.13355	4.62096	3.23734	0.479328	2.02708	1.56936	7.52303	11.9509	6.15867	7.36308	2.19628	3.91038	4.11228	4.76496	14.7531	7.56234	4.78765	1.1047	3.20005	5.61177	2.95234	4.92216	2.62903	5.77426	5.18864	4.512	3.71811	3.46567	3.71515	2.5368	5.41181	9.619	6.76749	5.50509	2.21646	3.52529	5.47737	6.52095	8.73635	1.6336	6.41094	2.68857	13.8824	3.78312	7.30153	7.34852	8.96651	3.63236	6.97694	10.046	5.16144	8.13792	4.06018	6.09883	0.906263	4.51865	5.92901	11.0075	8.04812	27.7281	30.1348	22.4951	0	0.2646	0.072032	0	0.093109	2.02885	0	0.331926	1.42778	1.4212	4.65059	3.26387	4.22471	0.501011	0.074161	6.70631	0.03839	1.88643	5.51936	6.91286	1.03865	0.17706	0.061125	0.318119	3.19225	0.445274	5.87667	1.46004	1.26591	1.10508	1.74174	1.72347	5.74108	6.64811	3.00905	1.89366	3.71855	4.6737	2.56206	0.035337	1.50248	2.09763	1.50835	3.13723	2.30171	1.4604	6.70227	2.31604	2.26813	2.21537	2.963	1.61928	5.27786	0	0.086252	0.171128	0.009411	1.52726	0.08715	0.021381	2.05537	0.858417	0.105152	0.126985	0	0.109288	0.661406	0.527542	0.104085	0.147934	0.043395
LRP8	3	0	0	0.833001	0.833095	0	0.364881	0.471931	0.041085	0.166293	0.279052	0.038543	0.148611	0	0	0	0	0.162088	0.507473	1.30701	0.061583	1.01944	1.29309	0.295329	0.755247	1.2926	1.4188	0	0.044135	0.535656	0.390184	2.84621	0.628612	0.940016	0	0.07428	0	1.33511	0	1.9564	1.58659	0.82641	0.794129	0.588894	0.565622	0.676971	0.447053	0.900456	0.273467	0.732706	0.65677	0.779591	0.39368	0.068474	0.825483	0.633219	0.723028	0.469615	0.769211	0.585739	0.474868	0.297214	0.279528	0.332128	0.449471	0.377521	0.296747	0.330744	0.317141	0.792856	0.767042	0.055197	0.085888	0.403347	1.26251	0.394735	0.242499	0.461928	0.054248	0.086233	0.172063	0	0.385413	0.041979	0	0	0	0	0	0	3.98024	0.13843	0.282678	0	0.49369	0.605299	0	0.053802	1.31921	1.31747	0.253059	0	0.185718	0	0.154388	0.581349	2.22263	0.818282	4.97964	0.048341	8.85007	0	2.8086	0.376723	6.34103	5.10068	10.6832	1.41737	1.0442	0.859337	0.0103	0.945416	0.847561	0.769636	2.11567	1.32485	0.42563	1.70413	1.71928	2.24092	1.10781	4.96885	0.308517	3.42086	2.39713	1.5235	3.66423	1.46833	0.102934	0.294563	0.881691	0.900889	3.23886	0.069637	0.18512	0.016335	1.02929	0.128466	0.60185	1.18169	0.335071	0.04212
LRPAP1	6	0.469988	19.2727	34.1369	1.15127	82.383	25.984	45.9334	59.864	22.5325	2.38049	38.0093	36.636	110.339	30.8087	54.6544	5.8591	0.430894	14.0955	35.848	6.22728	11.0651	24.7288	72.4537	51.6302	17.2039	22.442	4.60684	9.8065	65.8862	26.4037	4.78093	2.97651	17.9793	29.5174	3.98372	14.8412	19.8675	7.48386	4.67436	13.6905	26.8517	7.81195	6.69826	2.8607	6.16371	6.49545	3.84712	15.3269	2.4237	4.02295	8.8329	3.49557	1.31832	9.73319	48.7857	19.3093	4.99425	10.2315	2.85383	5.79743	6.86606	9.75119	2.79737	2.989	6.42336	5.16661	5.52869	3.28964	6.78375	6.23601	2.57195	2.65161	6.98043	5.07378	5.33092	2.35093	4.03014	0.993035	0.530393	0.286294	6.8116	39.9714	0.895299	18.5508	22.6248	0.210278	0	3.06817	21.7004	6.59968	25.768	10.3046	8.88742	21.7044	4.71304	10.0183	26.2064	35.748	13.0152	2.11077	4.92073	19.2127	13.2219	0.783151	7.73966	2.97084	0.563408	2.80908	1.64395	12.673	3.85703	4.94312	9.44675	17.4626	13.7703	9.30052	24.4551	5.1034	9.46611	7.12386	21.502	9.35285	31.1395	13.2793	16.5079	37.8948	6.87997	7.01312	8.54484	8.39764	3.68673	10.0219	2.95541	18.4812	6.42106	6.15936	13.6289	6.38144	8.98868	15.8243	8.5759	3.88905	8.97156	10.5963	10.8123	23.2681	19.9633	14.7278	12.8634	21.9242	12.2716
LRPPRC	5	3.71177	0.912392	2.27663	2.05626	0	0.356208	2.69574	1.69886	1.94372	2.06682	0.244582	0.471601	0.881221	2.55528	3.95063	0.260359	0	7.69517	3.97163	3.73126	10.4804	4.02157	2.18688	3.79935	11.5244	4.1731	9.3627	6.67774	2.04529	3.21029	5.34429	2.9603	1.85198	3.58135	3.77227	5.88694	0.496064	2.33589	3.58833	6.50396	6.12	5.3771	2.28408	1.06757	3.5807	0.96973	2.30116	4.81777	2.75917	1.89778	2.44567	1.60817	0.25856	3.25744	5.2247	1.10556	2.09069	1.4052	1.03655	0.874618	2.21251	0.528001	1.58058	2.35743	1.07057	0.616193	2.38734	2.10864	1.1522	2.38239	2.7444	2.97569	4.18658	0.461922	2.00482	3.92012	1.22163	2.78626	3.52064	2.57881	0.082559	0.407789	0.288676	1.0157	2.29853	0	0	0	1.29546	1.754	27.3189	5.10022	9.1172	0.830151	2.62996	3.39234	0.355803	0.581121	2.75617	10.3974	1.45291	2.73106	4.24155	3.59346	0.806531	1.42872	10.8118	10.4188	3.00037	10.5023	9.89497	9.04179	3.38568	4.783	5.61479	6.8236	4.22182	4.55233	11.5422	4.79694	5.87301	4.56299	2.98174	2.5579	2.43268	0.832979	6.32063	6.46575	9.3177	11.2628	7.17284	6.64347	6.08881	3.31177	0.453022	2.30485	2.88984	3.66592	1.23253	4.77082	6.62327	2.61244	3.51389	1.81973	1.48751	1.31523	0.694264	1.02083	4.6075	1.42328	3.03822
LRR1	2	20.0924	0	1.24148	0.614258	0	0.245626	5.6285	11.356	7.5014	20.272	0.667489	14.5188	18.9261	2.6789	12.2287	60.9693	0	10.0139	6.62586	20.4759	16.5331	16.4133	42.4253	17.6568	50.1804	12.1289	44.2104	8.16578	28.7557	2.28485	7.47273	16.8314	17.4189	9.39621	9.21819	10.7525	31.4842	11.0833	3.00592	16.8831	13.5901	17.5685	40.8516	34.0104	40.6094	21.9439	22.3826	12.0431	51.9891	100.496	47.3454	62.6831	26.9887	32.1122	100.965	32.6028	66.4316	25.6024	43.5128	80.2717	60.1737	77.0756	39.7235	29.1877	78.7556	19.2883	77.5336	21.5537	54.7446	143.408	29.1385	121.417	3.63834	25.0899	124.984	31.4198	47.0202	6.93429	12.4627	8.70964	0	3.242	0.093192	3.81131	0	0	0	0	1.04749	12.9852	0	6.35004	0	2.06365	16.5263	0	0	0	6.75348	2.62044	0	0	1.19145	0	3.64213	1.50492	7.44035	18.7578	0.744886	1.18947	0.743718	5.40327	15.5226	9.61907	5.61047	12.8043	10.5076	5.07966	2.81644	0	2.90203	4.16674	5.45266	2.22884	1.57417	0.945862	5.43696	7.43995	5.56214	7.53542	27.4098	4.12161	6.93217	0	0	0.283594	2.42048	0.08885	0.433731	4.90149	0.745895	0	3.02092	0.14363	35.9171	0.746695	0	7.70295	0.331741	4.55913	0.350549
LRRC1	2	0.421817	6.02083	6.3671	0.317153	0	3.38372	4.31107	3.995	2.26851	0	3.40588	6.75916	14.0548	8.22453	1.21883	1.12212	4.43458	7.35445	3.92822	1.4672	10.525	6.95784	2.50779	5.02237	10.6881	4.16328	20.7811	2.62362	5.21201	6.69286	9.62406	7.16354	11.4358	8.48192	5.86539	2.67612	6.39213	7.91513	7.05708	4.96161	7.54409	3.6404	7.39708	10.3893	15.4662	7.6058	5.10767	3.965	8.60259	19.7468	6.74568	9.66948	2.85765	13.4133	1.73593	7.79684	12.6026	5.88973	7.67817	9.69987	9.35715	3.83109	10.2575	7.46541	9.01354	3.07346	6.13889	5.43337	7.36698	7.84052	4.27546	5.01618	4.00992	5.78198	17.0898	11.0554	10.1571	9.56958	17.1252	12.1168	0	0	0.048011	0	0	17.9821	0	0	3.93027	0	0.159032	0	0	1.30333	0.049495	0	0.258242	0	1.65317	0.576724	0.624694	0.739777	6.68343	0.704748	1.16274	0.211078	0.774774	0.501014	0.163179	0	5.25255	5.30496	4.32472	6.55175	0.190352	0.511399	0.355068	1.74137	5.25392	0	3.79629	2.7934	1.35814	0.306382	2.39284	0.324616	1.15098	6.74842	4.49964	7.84561	5.98822	9.25751	2.27974	4.3134	2.78596	3.54395	0.031478	0.432451	0.936366	0.284689	0	6.78683	1.52859	16.3529	0.412325	0.566615	0	0.078433	1.63851	0.109155	0.192252
LRRC10B	3	0	0.146259	0	0	0	0	0	0	0	0	0.25656	1.49388	0	0	0.120823	0	0	0	0.084929	0.217334	0	0	0.142784	0.059763	0	0.21208	0.048791	0	0	0.04317	0	0	0	0	0	0	0	0	0	0.085994	0	0	0.331529	0	0	0.183602	0.250426	0.033636	0	0	0.082928	0	0	0	0	0	0	0	0	0	0	0	0	0	0	0	0	0	0	0	0	0	0	0	0.101642	0	0	0	0	0	36.0376	0	0	0	0	0	0	0	0	0	0	26.5195	2.08583	0.092138	0.073363	4.14161	50.9953	0	0	0	0	0	0	0	0	0	0	0	0	1.81577	0	0	0	0	0	1.98911	0	0	0	0	0	0	0.26207	0	0	0	0	0	0	0	0	0	0	0	0	0	0	0.035596	0.025152	17.4402	0	0	0.047148	0.057214	0	0	0	0.038621	0	0	12.5016
LRRC14	4	0	0.056681	0.548048	0.182405	6.82631	0	1.73722	6.8445	0	0.183494	0.050541	1.17112	0.040535	0	0	0.323203	0	0	1.03868	0	0	0.852437	0	0	0.168459	0.020499	0.018859	0	2.8259	0.0334	0.406848	0.013781	0.023597	0.036907	0.01954	0	0	0	1.74694	0.874153	0.138835	1.25385	0.257978	0.158672	0.296467	0.219562	0.098414	0.411851	0.149936	0.143439	0.049419	0.164258	0	0.146533	10.324	2.58792	0.577233	1.46974	0.502131	0.555771	0.450981	0.866298	0.146084	0.415518	0.756514	0.805073	0.844323	0.47653	0.220269	0.201395	1.37814	0.253624	0.288731	1.58953	0.32922	0.147979	0.675049	0.007919	0	0	0	1.52043	0	0.629499	0	0	0	0	0	0	0.091062	0.019572	0	1.35318	0.142171	0	3.10104	4.69357	2.64202	0	0	0.169787	2.37371	0	0	0.243294	0.084586	0.145945	0	0	1.82955	1.50987	0.583663	2.7921	7.95239	3.00418	2.2499	0.281841	0.783846	0.054226	1.09338	1.14122	1.35944	3.00167	2.06855	2.61251	0.086327	0.753705	0.768312	1.01272	0.760115	0	0	0.969604	0.199068	1.86001	8.61497	0.124275	5.20951	0.016369	0.173958	0.091545	0.164834	2.56875	0.107509	0.51196	3.89608	8.67883	1.18422	2.82037	0.110708
LRRC14B	6	0	0	0	0	0	0	0.470187	1.38937	0	0	0.187326	0.730422	0	0	0	0	0	0	0	0	0	0	0	0.533321	1.91786	0	0	0	9.76916	0	0.146783	0	0	0.902959	0	0	0.353436	0.65831	0	0.06415	0	0	0	0	0	0	0	0	0	0	0	0	0	0	0	0	0.319037	0	0	0	0	0	0	0	0	0	0	0	0.141516	0	0	0	0	0	0	0	0	0	0	0	0	0	0	0	0	0	0	0	0	0	0	0	0	0	0	0	0	0	0	0	0	0	0	0	0	0	0	0	0	0	0	0	0	0	0	0	0	0	0	0	0	0	0	0	0	0.355463	0	0	0	0	0	0	0	0	0	0	0	0	0	0	0	0	0	0	0	0	0	0	0	0	0
LRRC17	2	0	29.8668	0.94596	0.939152	0	1.78978	10.2116	3.13662	7.24769	7.60832	24.6538	7.47665	9.32503	5.09662	4.23306	9.12174	0.546227	6.88802	9.22491	14.576	26.4138	4.41377	4.71652	4.06801	37.0424	13.1622	12.4054	2.54164	7.93521	3.67317	15.9911	7.93079	10.4156	1.04029	5.57797	1.24812	10.5058	36.1524	11.1979	23.3711	26.6001	14.0561	31.1948	41.1942	20.6134	27.5667	15.5416	19.09	73.1785	72.8881	51.7556	34.0903	11.7679	22.6624	26.9927	16.2289	98.7321	7.99057	60.9755	18.9322	46.6045	53.3449	94.1364	58.9285	27.3637	14.2819	51.25	109.041	51.7555	65.735	135.411	50.8202	10.3718	56.7122	53.9678	160.784	57.0309	390.48	287.496	310.058	0.175507	0	0.2135	0	19.9205	0	0	0	2.08501	1.41243	0	0	0	0.830083	0.220281	0	0	0	0.205261	0.131102	0	0.219687	0	0	10.9929	3.74367	9.41151	5.85354	0.715748	7.27035	5.31199	3.56861	2.21463	4.07803	1.40747	2.60899	0.840455	20.1908	21.3864	0.491601	10.5807	11.3143	9.57417	19.1473	11.2032	0.722025	1.11243	5.61732	4.69819	9.38092	2.48401	8.9208	5.15621	0	0	0.169714	0	0.419384	0.30211	0	0	0	1.88781	0	0	0.059977	1.12202	0.038647	0.050931	0.564874	0.284387
LRRC2	5	0.762783	0.015752	0	0.371033	0	0	0.129943	0.192722	0.615847	0.009617	0	0.101049	0.13337	0.136869	0.057126	0.775905	0.027884	0	0	0	0	0.010181	0.116202	0.14535	0.044118	0	0	0	0.050257	0.027837	0.021028	0.001445	0.012359	0.002148	0.013996	0.028358	0.017909	0	0.001679	0.003142	0.00606	0	0.809776	0.020425	0.869982	0.134034	0.58341	0.326931	0.050212	0.026393	0.141106	0.113648	0	0.035839	0.17437	0.127523	0.241619	0	0.008213	0.121283	0.065576	0.098503	0.016997	0.021755	0	0	0.026793	0.015594	0.039811	0.2532	0	0.105291	0	0.456263	0.284093	0	0.003535	0.024896	0	0	0	0.176953	0.002409	0	0.311994	0	0.688945	0	12.1512	0	0	0.040164	0	0.005693	0	0	1.70168	0.047258	0.29683	0.5113	2.07773	0.013342	0.006138	0.035423	13.0118	2.10028	2.34152	6.32369	6.32362	1.52496	17.8054	17.3628	10.2148	24.0646	1.40417	0.112334	3.08406	20.1915	12.8938	2.24714	5.17674	10.2748	5.44531	5.19272	5.60154	2.76307	2.22152	10.688	13.338	8.84326	13.3924	3.49021	2.39884	0.015881	0.028968	0.024446	0.002401	0.042516	0.015751	0.009626	0.018895	0.019141	0.011678	0.004362	0.034912	0.017059	0.010144	0.075426	0.024842	0.050197	0.032167
LRRC20	6	0	0	0	0	0	0	0	5.11843	0.43385	0.368118	0	0.776299	0.081769	0	8.61774	15.4879	0	0	2.07979	0	2.62501	2.83725	0.555011	6.76212	5.22389	0	0.037816	0	6.63841	0.60335	2.73467	0.027651	4.97601	0	0.037111	0	0	0	0	5.79067	7.62408	5.03186	0.773504	0.519743	4.7461	1.44096	0.782124	3.34166	1.00374	0.849278	6.56638	0.278555	0.620022	1.46066	0	1.67243	1.32854	0.18273	1.09103	3.72622	1.11393	0.682328	0.713286	1.64834	2.50135	2.73534	1.63879	0.625316	1.47683	0.800837	0	2.85312	1.15214	3.93772	2.88287	0.411682	1.35195	0.665586	1.23083	1.41301	0	0	0	0	0	0	0	0	0	5.47594	0	0	0	0	1.31096	0	0	0	1.19139	0	0	0.170164	0	0	0	0	0.110908	0.095526	0.186967	2.11717	3.12947	4.85754	0.798879	0.6084	5.69375	2.88695	0.163273	0	0.075224	0	2.32648	1.14305	1.80095	0.52842	0.458013	1.12107	0.115124	0.917543	2.01868	0.516551	1.53506	1.28167	0	0	0.200794	0	0	0	0	0	0	0	0	0	0	0	0	0	0	0	7.07844
LRRC23	5	0	0	80.0237	2.52816	1.38043	0	0	19.3827	0	0	0.226544	0.885974	0	0	0	1.17177	0.976023	0	8.0805	0	0	0.105093	0	1.53622	1.53599	0	0	0	2.36687	7.60853	2.59256	0	1.08693	1.68779	0	0	0	0	0	1.71908	0	0	0.595327	0.344647	0	0	0	1.36333	0	0.632142	0.072518	0	0	0.133834	2.30738	3.14555	0.781694	0.418762	0.829098	1.8775	0.451329	0.255878	0.117971	0.150949	1.02348	0.289208	0.124978	0.75984	1.21225	0.759287	0.331383	1.26771	0	0.138261	0.929484	0.347888	1.2353	0.146396	0.122923	0.189694	62.1176	0	0	0	8.3392	108.691	0	0	0	62.3402	16.3384	0.092373	5.01179	6.56268	34.5486	0	0	14.828	6.47387	0	23.7455	3.18002	34.9925	42.0129	7.50024	0.786822	0	0.847003	0.830754	4.90035	11.899	9.67988	15.5749	3.19721	20.7915	5.26619	8.21884	1.60495	4.33799	0	9.69472	6.54306	15.8529	10.1284	9.44131	16.9052	9.73626	4.24986	6.25357	3.29844	8.09905	0.571448	3.58172	0.089653	11.4755	51.3082	0.118508	31.1541	0.179936	0.239063	21.5307	0.5075	0.928773	0.411479	16.4141	9.41844	16.751	40.5683	0.830464	12.672	2.80092
LRRC24	3	0.802861	0.188506	0	1.20741	0	0	0.410184	23.8376	0	0	0	0.638589	0	0	0	0	0.701132	0	0	0.28002	0	0	0	0	0	0	0.062961	0	5.44757	0	0.212841	0	0	0.242672	0	0	0	0	0	0.111415	0	0.696826	0.426577	0.168194	1.96319	0.584107	0	0.902676	0.478707	0	0.898322	0.151554	0	0.385025	1.65261	1.25601	0.415967	5.12312	2.04507	1.70922	2.62485	12.5897	0.856881	1.09646	1.89443	1.18628	0.933024	1.37922	0.800064	0.767075	1.19145	6.32481	0	3.64206	1.51925	1.13202	4.14593	0	0	0	0	0	0.091584	0	0	0	2.16544	0	0	0	0.30558	0	0	0.356849	0.189155	0	0	1.19068	0.795998	0.252433	1.18035	0.283329	2.4388	0	0	0.800845	0	0	0.10112	0	0.455962	0	0.61033	0	3.43436	0.792542	1.75442	0.769918	0.629852	0	1.09797	0.264451	0.674548	0.29085	0	9.29422	0.095414	0.71688	0.395322	0.483466	0	0	0	0	0.112114	3.13508	8.32611	0.137615	8.6321	0	0.257936	0	0.303597	0	0.071858	0.772161	0.090179	3.12722	0.032666	1.24343	0
LRRC27	6	3.81157	0.484166	22.2015	16.6869	0.012074	4.45446	2.13347	6.8938	8.03476	7.04995	0.465099	5.99051	15.9021	19.6913	6.71459	7.96257	0.026947	2.34138	12.6926	16.9697	11.4355	8.56699	23.0017	10.5441	11.3514	5.29704	5.61406	0.270331	7.56291	3.2568	1.12317	6.59704	12.6251	11.9671	2.87286	8.16244	8.56673	3.35085	3.0536	7.56582	12.9223	1.46911	3.62638	1.24811	3.19285	2.96279	2.62809	8.96432	2.371	1.40451	2.6129	2.67902	0.359652	2.48068	8.20705	10.7918	12.2436	6.7682	7.66243	10.4504	11.1101	9.63368	13.3556	13.6794	7.85993	7.72839	5.88212	6.77238	5.81375	5.073	5.71811	5.4743	1.43633	3.28934	7.74028	9.85758	7.24194	2.33173	1.76516	1.71159	9.26293	0.053467	0.283888	0.434482	1.31566	0.005018	0.273949	0.480362	0.070479	42.1015	0.009927	0.140227	0	0.3015	0.314062	0.02301	0.082584	7.03199	1.73886	0.738753	0.910238	3.34653	0.22897	2.92827	4.54184	4.33486	1.6374	3.66369	7.47507	0.119704	0.327117	0.611526	0.028933	2.58661	2.32719	7.13481	0.55357	0.389865	0.819884	0.200025	0.30301	1.27238	1.50292	2.91239	3.40493	3.91783	0.714663	0.237556	1.15461	0.516733	1.89915	9.79459	0.031228	0.00613	0.121967	0.227105	0.02581	2.66225	0.242453	2.06041	0.149785	0.314961	0.043417	0.070516	0.128269	6.96461	0.194448	4.43568	3.16149	0.237815	0.215815
LRRC28	2	0	0.500133	0.810706	2.39714	0	7.94144	7.64666	18.4437	17.8665	1.63062	7.74857	9.6493	19.8244	1.75151	3.12241	5.62195	0	53.4341	29.2368	5.9408	32.0261	22.6629	13.1371	14.6427	15.6007	26.9489	0.083666	6.87854	9.1995	23.4492	11.6697	52.2756	28.7847	23.7389	32.1992	54.8623	34.9762	51.1729	18.1587	18.9784	28.9496	17.591	1.12901	0.656144	7.79677	2.83531	0	6.82704	3.37136	11.5083	3.42408	0.297633	0.188234	4.1859	3.64624	10.2405	15.2442	10.1644	22.9178	10.1744	35.5061	22.6415	37.0775	26.1872	17.7451	16.1007	17.7479	19.3124	16.5407	6.34396	1.94065	13.7408	11.0682	2.6874	14.613	29.8945	19.4981	77.5047	69.5385	65.2048	0	0	0.533991	5.33868	0	1.19395	0	0	0	9.69478	0	9.13455	0	0	0.125504	0	0.333188	0	0	0.333301	0.777198	1.50621	0	0	0	0	0.623557	0	0	0	3.01421	0.922358	4.04743	3.75528	2.73586	3.48285	2.85326	0	0.811293	61.1387	2.55746	2.72483	2.94569	1.53715	3.00032	0.722701	3.47551	6.48414	4.42644	3.70236	0	9.22419	0.285631	0.189874	0.919221	8.5109	12.1962	8.35507	2.22084	1.89603	21.9112	1.25377	24.2607	0.566363	0.251822	2.54063	1.17409	16.2966	5.2402	2.05361	0
LRRC29	4	0	0	0	0	0	0	0	32.8643	0	0	0	0.906627	0	0	0	0	0	0	0	0	0	0.107644	0	0	0	0	0	0	0	0	0	0	0	0	0	0	0	0	0	0	0	0	0.609491	0.117405	0	0	0	0	0.133968	0	0	0	0	0	0	17.5701	0.400482	1.28578	0.217238	3.80929	0.388389	6.20523	1.83435	0.880077	2.58156	0.037024	1.28097	2.11908	1.4194	0.46614	0	0.648458	0	0	2.3118	1.00607	0.80263	0	0.199339	0	0	0	0	0	0	0	0	0	0	0	0	0	0	0	0	0	0	0	0	0	0.837839	0	0	0	0	0	0	0	0	0	0	0	0	0	12.6319	2.88188	0	0.491946	1.00288	0	0.335797	1.07377	11.8925	2.07358	9.71338	0	1.22912	0	0	0	7.46812	0	0	0.234051	0	5.44375	0.086769	36.5525	8.67691	0.31018	0.185316	3.97288	0.434556	9.0109	18.9158	57.3947	53.0023	39.6365	1.5337	0	0
LRRC3	3	0	0.253169	0	0.020316	0	1.90458	0	0.355275	0.024161	0.410853	0	0.471258	0	0	0.005221	0	0.472968	0	0	0	0	0	1.23628	0.622299	0	0	0.044686	0	0.003493	0.056018	3.36118	0	0.052495	0	0	0	0	0.097295	0	0	0.051804	0	0	0.34585	0	0.019982	0	0.081024	0.196511	0.377081	5.23112	0.56729	0.098336	0.00325	0	0.169233	0.370361	0.407185	0.173252	0.831003	0.166404	0.876506	0.14434	0.326809	0.986115	1.08972	0.085533	0.165747	0.829283	0.074203	0	0.169944	0	0.083179	0.569575	0.292455	0.301123	0	0	0	0	0	0	0	0.050021	0	0	0	0	0	0	0.072456	0	0.026561	0.587255	0	0	0	0.133595	0	0	0	0	21.0103	0.638669	0.751887	0.030781	0.040679	0.170335	0	2.04129	0.581888	0.003421	0	0.087619	2.20042	0	0.248388	0.461872	0.127963	0	0.009868	0.15888	0.009805	0.141805	0.339766	0.003207	1.38287	1.90119	0.395757	0	0.002002	0.053529	3.53136	0	0.048899	0.042436	0.039297	0.283341	0.001824	10.8491	0.010256	0.002041	0	0	1.87059	1.0415	0.982301	0.035545	1.67678	0.006154
LRRC32	3	0	0	0	0	0.383113	0.047497	0	0.138648	0	0.949032	0.26044	2.26405	0.10498	0	0	1.66853	0	0	0.021277	0.217768	0	0	0	0	0	0	0	0.149833	0	0	0	0	0	0.023795	0	0	0	0	0	0	1.52515	0	0	0	0.382783	0.046997	0.126806	0	0	0.036871	0.021172	0.090568	0.057678	0	0.429716	1.08019	0.746489	3.31594	0.121265	0	0.064579	1.25347	0.376951	0.777283	0.437535	0.009995	0.016508	0.538106	0.688161	0.043233	0	0.108865	0	0	0.752648	0.119766	0.305042	0	0	0.039643	17.7327	19.6304	0	0	0	11.0644	0	0	0	0	0.117772	57.3081	0	0.138021	9.62215	1.55599	0	0.931389	1.68291	0.26389	1.39497	13.0564	1.55182	19.3782	0.493335	0	0	17.9975	0.081347	0	5.31554	0.134501	0.674044	0.783923	0	0.207486	0.052754	0.430373	0	0.035032	2.34589	0.034262	0.175426	0.227711	0	0.722785	0	0.034754	0.534636	0.747781	0	0	0.030556	0	0	0	0	0	0	0	0	0	0	0	0	0	0	0	0	0	0.071412
LRRC34	6	0	0.191947	0	0.614655	1.00425	0.122879	0	12.9263	0.726896	0.624504	0	3.90043	0	7.55859	0.585323	0	0.713756	0	4.76892	0	3.14794	0	4.78431	0.157449	3.73984	0.139342	0.128244	0.5875	3.20201	0.74104	5.12403	0.529492	0.821531	0.370597	0.367881	0	5.9297	0	7.01861	6.50381	3.57234	1.3063	0	0.085536	0	0.118833	0.326338	0.171629	0.090083	0	0.0497	0	0.13554	0.949358	0	0	0	0	0	0	0.081336	0	0	0	0	0	0	0	0.062683	0	0	0	0	0	0.18536	0	0	0	0	0	0	0	0.093252	0	0.608701	0	0	0	0	0	0	0	0	0.121139	0	0	0	0	0.27029	0.171331	0	0	0	0.628304	0	0	0.18298	0	0	0	0	0	0	0	0	0	0.253231	0	0.117945	0	0	0.082653	0	0.296095	0	0	0	0	0.268438	0.151023	0	0.526206	1.21097	0	0	0	0	0	0	0	0	0	0	0	0	0	0	0	0	0	0
LRRC36	3	0	0	0	0	0	7.96844	0	0.853934	0	0	0	0	0	0	0	0	0	0	0	2.04617	0	0.121415	0.746755	1.9369	0.226549	0	0	0	0	0	0	0	0.158426	0	0	1.52101	0.126079	0	0	0.225092	0	0	0	0	0	0.095835	0.785114	1.44075	0.628364	0.678961	0	0.24792	0.118048	0	0	0.817102	0	0	0.366475	0.503198	0.401281	0.070561	0.522657	0.390152	0.210061	0.355509	0.332029	0.72058	0.099668	0.089367	0	4.63957	5.4173	0.581457	0.372662	0.442935	0.09097	0	0	0.096524	0	0	0	0	0	0	0	0	0	0	0	0.053169	0	0	0	0.541543	0	0	0	0	0	0	0	0	0	0.65175	0.073799	3.17946	0.331797	11.3956	0	0	0	0.327867	1.76449	0.28684	0.329264	0.34675	0	4.99242	0.287011	0	0	0.622614	0	0	0	0	0	0.217684	0	0	0	0	0	0	0	0	0	0	0	0	0	0	0	0	0	0	0	0	0.148555
LRRC37A3	6	0	18.5109	0.591412	0.393512	3.87173	0.340525	19.2784	12.171	7.44286	24.7546	4.54012	0.838178	8.94484	20.0389	20.2456	1.3926	1.8338	3.85053	23.4947	9.51653	12.081	18.1716	8.89933	40.8972	32.9916	0.289058	1.70639	14.2327	6.72925	10.2013	22.1043	4.13802	61.6837	17.3483	26.5462	11.0226	6.41625	29.8897	25.306	11.5095	12.2323	10.4569	4.17386	1.06336	10.4071	7.56582	2.53131	24.7602	0.604138	1.52511	19.6024	15.191	1.09769	21.397	6.35143	1.70587	2.19659	2.36998	3.95136	2.38293	1.11209	0.793354	2.90493	1.12512	3.04794	1.34679	7.70554	3.07385	3.05812	1.69149	0.936344	2.83538	4.35572	3.76903	2.00928	2.06462	3.03567	0.051328	1.18308	0.419916	0.073489	1.10422	0.238755	0	0.027615	0	0	0	0	14.2026	0.198098	0.048571	0	0.057942	0.123022	0	0.162376	0.778299	0.042928	0.524753	1.64771	0.368267	0	0.437647	0.484188	0.728554	0.119302	0.160206	0.075656	1.77887	0.098972	0.014105	0	1.35835	4.51383	4.95168	0.158755	0.28006	0.059594	0.001547	0.520794	0.756695	0.238232	1.8988	1.48548	1.61377	5.56738	2.47772	1.09405	1.27301	0.830291	7.00889	0.431403	4.79286	0	2.0388	0.052246	0.079586	0.04228	2.8727	4.77766	0.12425	0.11876	0.047991	0	0.134184	0	0.68153	2.55034	2.43928	0.069946
LRRC37B	5	0.444754	10.0968	11.0813	0	0	0.269155	0.454544	1.27222	0	6.07622	0.092006	1.42471	3.48347	0	0.171449	0.59145	0.389568	0	2.38869	0	1.13839	4.08183	0.711954	3.1369	3.39633	0.113078	0.034682	6.01183	1.20311	0.306921	0.701791	0	5.48829	0.101218	0.107919	0	0.820416	0	0.534278	3.78998	3.74489	0.383966	0.236341	0.811888	1.35897	0.198539	0.1794	1.60556	0.976231	1.03975	0.567091	1.00149	0.081336	2.57068	0	1.6719	0.797825	0	1.0864	0.895422	1.94343	0.528978	1.2478	1.48286	0.6208	0.701395	1.19617	1.74595	1.04753	1.43829	0	0	0.528392	0.086134	1.85321	1.60844	0.773929	1.48085	1.45195	1.51961	0.25026	0	0	0	0	17.5622	0	0	0	0	0.083888	1.62251	3.96018	6.54655	7.07292	0	20.1208	1.32143	1.7443	2.57212	8.55885	0.156058	4.35842	0	0.175153	0	0.203922	0.703244	0.372245	0	0	1.09993	2.0455	0.557254	2.45828	0.098009	2.54552	2.21357	0.482108	9.74696	1.14198	2.55225	1.82115	0.968983	0	1.71163	1.39839	0.535449	1.12323	2.21674	0	0.027913	2.34176	2.16368	0.122502	1.83542	0	1.07257	0	0.390238	0	0.884409	1.27607	0	0.158157	1.0741	0.049923	0.082686	0.01212	0.057536	0.152015
LRRC38	6	1.47686	4.85178	98.8932	0.555248	41.7022	41.5727	1.8864	109.119	1.97308	30.4218	13.1569	35.2837	2.64329	7.25021	25.8167	2.93844	0.645213	4.07554	21.0226	8.49515	22.733	51.7368	19.4424	21.2157	38.9732	42.8696	28.3461	35.0148	30.1847	16.4797	8.17094	15.2799	27.7813	30.6553	17.0085	14.7377	94.5483	12.7176	8.41516	32.6595	49.8149	29.4533	17.2635	10.1775	4.51384	10.2482	2.65904	10.3442	5.6582	8.83817	5.99878	13.6973	2.66002	13.1129	39.5172	12.9412	11.4551	13.039	14.1309	7.98972	14.6275	12.2178	5.22259	18.2837	29.3097	4.38424	5.73225	4.57558	4.35155	6.35898	0.877319	1.85826	3.50043	5.98101	25.9084	8.30247	13.1856	1.03672	0.384767	0.747719	0.103708	0	0.084203	1.87868	0	0	0	0	0	0	0	2.11038	0	0	0	0	0.228732	1.09546	0	0	0	1.56194	0.089654	0	0	0.736988	0	0	0.280117	0	0.698551	0.159484	0	0	0	0	0.124157	0	0	0	0	0.040517	0	0	0	0.284807	0	0	0	0	3.54169	0	0	0	0	0	0	0.21084	0	0	0	0	0	0	0	0	0	0	0	0	0
LRRC3B	1	0	0.994588	0.321884	0.636805	0	0.127244	2.16329	2.38154	0.752649	1.29467	0	0	2.60996	0	0.82479	0	4.43576	13.2541	10.5624	0.295462	1.63084	9.88109	7.17712	0.081621	14.4106	27.7279	5.7154	7.91264	2.2136	4.11523	2.38214	10.7006	10.6858	4.4774	9.3267	23.0693	4.39794	15.4667	3.98795	7.82842	2.0418	10.2971	8.09914	15.3886	0	13.518	0.337827	5.29592	15.1074	12.5014	2.66917	16.6748	3.94383	7.71234	4.64871	1.32466	3.6613	2.85915	3.28591	5.25088	5.87901	3.66348	8.52862	7.87759	4.63175	4.95376	2.99786	8.31349	5.84893	2.19399	2.0098	0.096565	9.02428	3.724	6.42602	0.864299	4.96572	20.9882	22.3007	29.1938	0	1.77193	0.386518	0	0	0	0	0.728893	0	0	0	0	0	0	0.199614	0	0	0	0	0	0	0	0	0	0	0	0.094603	0.162924	0.212755	0	0	0	0	0	0	0	0	0	0.266184	0	0	0	0	0	0	0	0	0	0	0	0	0.21597	0	0	0	0	0	0	0	0	0	0	0	0	0	0	0	0	0	0	0
LRRC4	2	0	0	0	0	0.876553	0.054273	0.183045	0.71197	1.92878	0	0.81752	1.72397	0.961956	1.16233	0.551073	0	0.627943	1.64264	2.55553	0.373595	2.51955	0.033157	3.35721	11.5799	3.23227	0.060633	0.976278	5.56844	3.72581	18.6139	8.3864	7.27885	8.04149	6.60913	2.19777	1.19694	5.50581	3.62326	3.71149	5.03391	2.63454	0.61767	8.18489	6.38514	6.56623	6.10949	2.31728	4.79952	3.24998	7.73966	8.40492	8.23318	3.61915	6.04484	15.9682	28.9579	10.0708	6.89986	13.8926	13.9108	22.782	13.4383	23.4803	14.9183	25.255	7.47976	19.1648	12.8521	17.7329	14.9156	6.94585	14.4599	8.09136	6.69925	25.6448	13.2279	16.395	34.502	26.0724	38.435	0	0	0.081507	0	0	0	0	0	0	0.806403	0	0	0	0	0.252008	0	0.21877	0.532332	0.875657	0.075387	0	0	0.173158	0	0	0.179338	0.08258	22.7889	0.231862	0	0	0.038466	2.44784	0.179327	0.080849	0	0.060317	0.227243	0.414697	0	0.595817	0.529025	0	0	0	0	0	0.318115	0.001456	0.784238	1.69043	0.112025	0.035048	0	0	0	0	0	0	0	0	0	0.027034	0	0	0	0	1.73237	0.014658	0.046364	0.244944
LRRC40	1	0	16.8348	79.2235	10.3332	0.561027	1.38585	8.66143	6.64905	12.7197	1.39113	0	4.7681	9.11003	24.5831	1.67824	1.21827	7.62313	33.2189	13.5177	34.4269	39.5782	22.9381	6.07645	3.49433	41.6619	24.3475	22.7246	60.6106	5.60869	9.10644	21.4512	16.1708	3.20476	3.05774	18.4575	0.458696	7.20283	1.98241	30.106	32.5633	25.912	15.8228	7.54645	4.96371	2.23965	8.51361	1.29301	1.76475	7.42354	8.13353	3.19492	6.49289	1.33951	6.50822	2.828	0.430502	8.37763	0.345575	3.17922	4.70097	2.54282	3.71496	7.19093	2.50631	2.0166	0.864165	2.39183	2.05128	2.19347	0	2.59368	0	0	1.35911	7.02477	9.77054	6.25033	7.89577	9.62564	8.11604	0.064438	0	0.104304	0	0.338663	0	0	0	0	0	5.18606	0.0743	22.9468	1.88851	0	0	2.52753	0	0	0.770622	0.677962	0.160777	0.221727	0.382634	0	0	2.04615	1.44739	0.176816	3.99729	3.97708	1.33024	4.40725	2.64075	0.413367	0.757005	0.616892	0.824877	1.9518	1.1814	1.07539	0.275872	0.897838	0	0.433005	0.176319	0.16307	1.73121	1.67989	2.31431	5.06595	3.36562	19.9455	0.045966	0	0.165623	0	0.260997	0.073942	0	0.036594	0.26035	2.283	0.041908	0.285155	0.043964	0.205691	0.028387	0	0.118517	0
LRRC41	4	0	0.856879	9.84879	62.2753	15.6915	4.77599	8.18426	8.45333	0	7.99015	5.15692	23.4482	27.9936	4.83676	15.4404	12.1694	0.400779	3.36024	11.0138	0.955249	6.73552	12.7717	9.52326	19.6338	7.78319	4.07283	9.70797	8.64914	18.2227	16.6451	8.88394	0.678473	15.3393	7.2889	4.92395	22.757	3.28661	2.31029	5.31764	8.02208	14.8468	11.854	0.486334	0.098187	10.6266	0.068036	2.21419	0.670379	0.223027	0.37417	0.429625	0.219118	0.501777	1.48754	0.313878	2.2935	4.30147	6.55877	4.70486	4.21301	4.73517	7.47124	7.76381	4.69419	1.96526	3.7162	3.59587	5.02432	5.04287	1.44793	0.409081	0.686097	1.08719	0.354175	4.83794	5.03834	2.35722	5.88545	2.71765	2.41284	7.33793	37.2882	5.62622	0	5.41261	38.7299	0	52.3762	9.44647	73.2796	14.6775	51.4331	62.1428	41.6361	56.3457	44.3649	32.12	54.3807	33.5891	20.3992	43.0038	36.5363	21.816	20.2574	6.66815	4.8072	0.576504	1.98805	0.117751	5.32386	15.2863	44.5385	25.0243	36.815	37.8333	42.6233	48.2189	16.14	24.2817	17.3166	32.7634	19.6781	48.3019	18.4425	17.5896	44.2073	24.3794	15.9706	24.4992	19.4065	23.8556	7.09726	32.9495	47.5981	61.822	28.4971	29.1476	22.6556	23.0907	12.3545	36.4799	41.3281	20.4035	6.90716	59.1653	44.1208	31.7443	43.2427	19.5061	31.639	32.218
LRRC42	2	1.62406	0.57208	10.5641	1.83197	67.8525	36.756	1.24472	16.9562	2.82808	20.4758	25.7186	13.9084	33.7457	3.99348	8.53564	18.3033	2.83674	26.9124	23.3484	34.5557	25.0195	28.3428	8.91757	26.6159	39.2057	52.1911	77.8484	27.8411	13.5707	31.1649	11.5676	40.8861	64.2752	13.7439	19.8318	24.0246	22.5299	33.1794	35.8488	31.2325	9.08102	14.4829	20.7146	40.1318	14.8956	21.7336	3.8917	26.3869	31.3645	41.157	6.19819	48.2016	10.3476	48.6848	58.3436	15.4171	25.2529	16.4085	27.8506	27.98	38.9565	20.143	47.227	40.7943	38.0172	49.1372	37.8811	66.0595	41.313	65.8382	38.5675	37.9182	2.88547	20.5594	76.0612	52.3357	23.7529	110.552	127.666	132.882	36.1467	0	125.368	0	18.7483	0	0	0	16.8631	19.84	57.8247	6.24573	38.0631	16.3214	6.02852	8.09938	4.79351	7.2272	3.22208	2.55361	5.37267	0.57325	38.198	0.67716	5.12426	9.31637	28.9168	6.10813	0.817894	10.4136	19.3757	13.0833	14.3631	12.4716	3.29126	11.5802	19.6369	3.54892	9.97344	19.336	12.3176	11.9511	8.41664	2.94217	3.06295	10.0304	9.8463	9.15735	10.1773	14.5111	33.8695	19.1859	7.84044	15.6153	20.6508	11.6557	7.02068	11.4635	7.87392	19.5559	21.0095	29.5434	17.2315	52.8016	14.5421	16.4058	9.03942	10.8283	20.1786	9.23877	24.3927
LRRC43	6	0	0	0	0.553204	0	2.21538	1.87969	0.159895	2.46322	0	0	5.86007	71.4858	0	0.714529	0	0	0	1.75402	0	6.60685	1.09684	4.88549	7.77699	4.85441	0	7.4359	0	4.88483	2.14185	0.857008	0	2.88411	36.3619	0.53896	2.75877	34.9366	12.1452	0.049899	0.560166	0	4.46594	0	0.218739	0	0.215007	0.294383	0.473959	0.26432	0	0.097203	0.27857	0	0	0	1.38164	0.126801	0	0.281632	0.568632	0.306416	0.795718	0.589149	1.44497	0.963438	0.165295	0.116565	0.27085	0.450476	0.804672	0.874217	2.18853	0	1.11766	1.1459	0.344662	0.192654	0.552563	0.335914	0.248355	0	0	0	0	0	0	0	0.634554	0	0	0	0.056336	0	0	0	0	0	1.09143	0	0.231485	0	0	0	0	0	0	0	0	0.093043	0	0	0	0	0	0	0	0.1237	0	0	0	0	0	0	0	0	0	0	0	0	0	0	0.980866	0.147712	0	0	0	0	0	0	0	0	0	0	0	0	0	0	0	0	0.094994	0
LRRC45	2	0	0	0.76035	0.378228	1.2326	6.00639	0.514094	0	1.80061	0.382195	0	6.43849	0	0	0	0	0	0.461895	7.42386	1.75073	0.32204	0.09336	0	12.9181	0.698484	0	0	0	3.6363	0	0	0.02871	0.977408	0.076273	0.040737	0	0.682793	0	0.06736	5.10703	0	0.434659	1.87114	0.161389	1.84457	0.522043	0.810325	1.87997	0.183353	0.410326	13.9651	0.192329	0.917154	0.363185	481.699	254.919	41.2378	109.218	24.6184	49.5556	41.0408	122.383	36.417	30.9125	40.0157	64.3888	37.5207	41.1628	44.7621	2.28135	6.44229	13.5578	10.7521	2.07003	33.3739	16.3426	39.2319	0.640435	0.384368	0.25464	0	0	0.057282	0	0	0	0	0	117.329	2.27107	0	0.040839	0	0	0.059075	0	20.5418	0	0	7.98279	0	0.176673	9.19614	0	4.75548	1.50926	0.114888	0.297097	0.580848	29.9986	0.094976	12.343	0.254742	22.4539	28.3621	11.1878	10.7518	10.3713	3.47384	41.6583	23.7363	7.5209	38.8741	27.5713	31.3715	19.1741	4.23874	11.3004	4.63638	2.64387	7.96205	1.74034	7.6044	0.353694	0	0.045495	23.4968	0.086011	7.91429	0.033956	0.080422	0.429255	0.379916	4.37457	11.8192	0.24145	0.056471	0.062324	0.082187	28.0371	0.343788
LRRC46	2	0	0	0	0	0	0	0.374189	0.159194	0	0	0	0	0	0	0	0	0	5.38927	0	0	0.469701	0	9.89283	0	1.0172	0.187014	0	3.68318	0	0	0	0	10.0617	0	5.00645	0	0	0	0.297978	3.34487	3.87596	1.26997	1.55656	0.308346	0.895366	1.39142	0.293077	11.2448	0.789461	3.79408	0.725801	0.831951	0.131952	5.44865	1.50743	23.8372	14.1359	35.4977	11.1671	20.7271	13.835	5.46482	12.2657	11.2558	16.5778	14.9006	12.9559	5.93094	12.2732	4.8059	3.69832	2.84883	4.33991	3.89446	12.0035	13.3197	10.0121	1.02822	0.279849	0.587091	0	0	0	1.86373	0	0	0	0	0	0	0	0	0	0	0	0	0	0	0	0	0	0.258165	0	0	0	0	0.08241	0	0	0	0	0.079082	0	1.2892	0	2.65325	0	0	0	0	3.25601	0	0	0	0	0.282461	0	0	0	0.097874	7.60881	0.13945	0	0	7.13941	0.863776	0	0	1.56373	0	0	0	0.055371	0	0.065463	0	0	0.135905	0	0.094566	0.166681
LRRC47	3	0	11.3147	5.82784	1.39127	3.14888	1.73465	2.90218	16.1628	0.111807	20.3107	6.15997	7.47871	2.23796	0.836864	9.08795	26.163	0	18.4076	13.8173	13.2384	17.7702	6.39588	30.6865	14.1963	16.4151	47.2683	19.6008	3.44392	22.3778	15.4096	10.8576	10.8561	17.5514	20.4768	3.58746	9.60034	2.78991	0.740665	4.54525	8.78292	14.577	4.88612	14.5803	4.28419	15.0779	12.2092	7.58575	19.6431	8.23749	16.7336	29.9949	8.69177	3.74634	9.90064	13.0452	14.7622	15.1292	10.1377	10.2237	10.1692	11.6999	25.8432	15.2174	15.792	14.4561	23.0818	13.6791	24.0563	17.936	21.5431	22.6916	29.354	20.7498	36.8169	20.3478	11.0854	12.5278	10.6882	14.7455	16.3483	0.072277	0	0	2.6386	1.23632	0.291661	0	0	69.2018	1.16049	4.4672	7.87434	4.57877	5.83287	17.1444	5.11324	8.53323	19.8462	3.01934	3.78081	0.782198	0.902751	7.90391	0.429217	18.2457	10.1309	6.74507	10.7087	2.72888	3.98735	12.2665	5.36636	10.5463	12.1437	27.4588	38.2502	9.86085	9.04532	13.5851	0.068176	11.972	9.55182	14.5492	10.3411	23.4238	13.2588	10.8093	9.16152	9.48904	11.9453	35.4053	9.49332	12.6546	23.865	11.6399	1.60122	37.1137	6.39041	7.45507	12.0711	7.24836	9.06659	2.01867	36.5953	4.12013	17.4312	2.05129	17.2292	3.99922	9.70909	13.9349
LRRC49	1	0	1.4723	27.9939	1.35086	4.40142	1.69956	6.42943	5.63498	2.01202	0.352215	0.092808	2.24161	7.56954	10.2273	0.692857	26.4492	16.9245	3.71137	12.1904	0	25.3063	29.4976	12.0239	4.1124	19.8103	34.317	7.42962	22.4682	9.69777	4.52801	9.3138	10.9796	13.3826	3.85204	17.812	11.8503	13.4364	13.4528	8.18963	26.1802	20.7999	5.81913	23.8797	11.3363	15.3779	10.2278	8.75539	10.0733	16.4898	17.9939	5.27581	16.3166	3.28637	12.4481	3.69826	5.63063	13.9788	1.86466	11.4668	7.45427	9.90625	6.02513	10.6565	11.7211	9.40883	2.44229	17.3003	15.1054	7.93278	13.6875	13.9279	12.1815	7.47319	5.48949	10.4041	18.0541	14.1388	25.3592	28.1675	23.0947	0	0	0.511472	2.31071	1.06145	0.254901	0	1.53325	0	9.11876	0	4.26286	1.99982	0.097569	0.052661	2.23341	0.412828	0.065652	0.660583	9.07215	0.997018	0.472767	0.326117	1.19972	0.112827	1.00032	0.566355	1.50931	0.346973	0	0.254251	0.821422	3.58591	1.40274	1.28615	6.38695	0.755836	0.451579	1.07876	0.016512	1.80183	0.812845	0.827993	1.30447	0.382948	0.216841	0.658047	2.39701	0.721818	2.03089	4.25733	5.7264	0.398082	1.57774	0.928773	0.08115	1.45945	0.179159	0.018106	0	0	0	0.67856	0	0.117858	0.08617	0	0.146523	0.083701	0.130217	0.204603
LRRC4C	1	0	0.102386	0	0.390253	0.635984	0	0.743647	0.455429	3.25059	0.394457	27.3138	0.046065	0	0	4.11022	0	0.454346	4.767	4.58998	14.4548	11.6279	0	1.18744	1.04115	4.14462	3.47939	0	6.57967	0.268177	0.090601	1.47684	0	4.21084	7.16126	0	0	0.100604	1.12193	0	4.24075	0	3.14048	0.827487	0.998342	0	1.07634	1.41278	0.93735	1.1341	0.302184	0.312252	0.495834	0.37825	3.30995	0	0.325129	0.622178	0.978112	0.766597	0.232779	2.22551	0.729686	2.52986	0.842908	0.557237	0.282381	1.31447	0.668691	2.25222	0	0	0	0.616244	0.333397	0.840515	0.601352	0.361505	0.525227	0.540883	0.6787	0	0	0	0	0	0	2.80669	0.449523	0	0	0	0	21.3883	0.994656	0	27.5432	16.4263	0	0	0	0	0	0	0	0	0	0.23686	0	0.266125	0	0	0	0	0	0	0	0.174703	0	0	0.058259	0.177666	0.14216	0	0	3.72737	0.19986	0	0.057732	0.042348	0	0	0	0	0	0	0	0	0.01479	0	0	0	0	0	0	0	0.049831	0.058268	0	0.010596	0.134235	0.039399
LRRC56	4	0.024435	0	0	0.367445	0.598654	0	0.262207	0.332725	1.61854	0.055681	0	0.039104	0.020615	0.079523	2.46043	0	0	0	0	0	0	0.045338	0.13972	0.750828	0.16964	0	0	0	0.019966	0.033746	0	0.027884	0	0	0	0	0	0	0	0.502575	0	0	0	0.156946	0.597319	0	0	0.122709	0.014857	0.05699	0.010906	0	0	0.01062	0	2.46439	0	0	0.596178	0	0.223141	0.052841	0.130557	0.125312	0.367255	0.34389	0	0	0.319664	0.013437	0	0.450491	0	0.12057	0.592623	0.263796	0.136106	0	0	0.061844	0	1.02119	0	0	0.451878	0	0	0	0	0	0	0.041203	0	0.0036	0	0	0	0.316441	0.164357	0	0	0	0	0.204069	0.299368	0.587731	0.004297	0	0.492482	0.710779	0.06458	0	0.012374	0.170748	0.224481	0	0.054834	0.435491	0.303195	0.074446	0.587116	0.576833	0.341318	0.881099	0.254002	2.91611	0.015905	0.021735	0.107334	0.630032	0	0	0	0	0.003371	0.066284	0.036513	0.02785	2.48918	0.143219	0.131146	0.064849	0.339536	0.002236	0.428296	0.483163	0.429422	3.69424	3.55387	6.79431	0.222672
LRRC57	5	1.1702	0.069915	0.903074	2.1054	0	4.57654	0.600216	2.45832	1.04132	0	0	0	0.016765	0	0.901241	1.4975	3.97873	0	2.80365	1.38535	4.00465	0.057603	0.130044	2.0174	3.35443	0	0.984392	0.272079	0.003677	0.196475	7.04638	0.488797	4.33392	0.174392	1.79764	3.2207	2.42094	0.634141	9.47174	12.5467	1.69	4.91599	1.92933	1.19882	0.036567	3.09665	3.31991	2.52932	1.9062	3.88108	0.640605	2.85995	0.91745	1.2079	0.389903	0.275867	0.869754	0.4281	0.145671	0.874667	0.681269	0.312423	1.02463	0.485648	1.83015	0.805334	2.07368	1.18837	0.742877	1.20657	0	8.66312	0	2.52224	2.21538	0.267166	0.548421	1.65143	1.75701	1.94219	0.019975	2.37609	0	0	0.34743	39.6476	0	0	12.1334	1.28459	33.9813	0.070977	18.9944	1.6924	0.049618	34.4125	0.262409	0.421938	3.01936	0	0.072863	7.83338	0.034514	0.708089	0.609463	6.31181	5.63052	2.71539	3.64086	0	4.19303	3.61238	0.771617	1.73898	2.46169	9.3198	3.74703	1.53608	3.36531	0.016673	3.43363	2.07069	0.503209	0.9744	0.778396	3.11265	5.60799	2.62246	2.75099	3.09296	3.15746	0.542441	0.062196	0.571796	12.7415	1.81363	5.84143	0.552624	1.22785	12.6409	1.82577	0.056667	0.564658	1.5233	0.465597	2.68013	0.276529	0.472787	1.92644	1.48899	0.129447
LRRC58	5	4.20949	1.16423	0.884602	3.94952	0.477504	0.871126	10.5324	2.44283	6.55404	2.13241	0.485397	5.77115	1.43018	0.979624	3.74199	5.20122	0.301523	2.91524	1.92086	1.45415	0.86341	1.83545	1.90961	1.78169	2.96475	1.57912	6.90472	5.46573	4.34342	0.428915	3.59214	2.02737	0.948903	0.725492	5.20072	1.47848	6.15775	0.145252	2.81236	1.91605	8.39266	0.936259	3.34271	0.709563	3.87056	1.46832	5.92161	5.99337	1.25241	2.15876	6.76038	1.29167	1.1173	4.69161	20.8459	0.664506	0.329278	0.074023	0.087424	0.703651	0.038246	0.321647	0.022406	0.08953	1.67428	0.174341	0.107062	0.031336	0.208253	0.598108	0.200361	11.4025	1.99505	7.50181	2.2897	0.114449	0.175733	0.142157	0.168697	0.148371	2.15326	10.1903	0.039459	1.34433	22.3623	25.7587	3.17988	28.5176	12.9977	3.38262	8.09672	2.27404	3.17336	2.73413	2.45106	7.96369	1.78651	16.9293	10.6333	6.15826	0.648244	18.4461	13.576	30.1206	34.6472	29.032	13.3112	17.0427	22.6759	8.29967	5.35685	18.6381	11.1021	31.9587	25.2711	11.9202	28.1161	44.3083	20.6538	2.50118	14.0134	12.2955	23.7267	17.8675	13.195	33.0003	8.06376	37.8528	45.7941	14.3565	19.347	12.6304	12.1566	2.01055	4.73164	12.3178	5.9151	2.23489	3.81315	7.18234	9.1153	4.52125	10.8847	0.840179	16.3391	9.62627	15.4605	8.63618	7.27237	9.17365	3.18297
LRRC59	1	29.6443	46.2969	43.0286	26.8164	77.7177	38.6709	37.8706	29.5335	26.86	80.8854	21.929	57.8469	12.7266	30.132	51.8064	25.8666	18.2545	67.1781	64.4675	82.151	62.845	63.8286	52.9659	66.4764	83.1242	90.194	68.3944	44.7722	44.988	32.4847	71.8511	53.1501	106.891	60.39	49.3222	56.115	87.7428	53.1122	59.4124	67.6709	144.18	51.5991	47.2582	37.4539	18.1162	46.2626	22.0354	62.5905	55.1766	68.3151	44.1261	62.753	13.2863	46.1163	33.6776	46.2843	65.3211	74.7689	70.6506	62.3325	83.9486	53.9894	98.169	97.6811	76.7842	64.8404	78.8805	92.3667	88.9709	62.2487	76.4615	34.6113	26.9603	53.217	88.2861	96.2824	57.976	5.71544	4.11824	5.00187	102.289	30.002	1.58198	9.5305	17.1229	34.2004	3.75858	31.7258	32.6983	22.9861	51.2194	51.5425	60.3261	53.4705	52.1437	25.717	66.1742	11.6967	49.3795	44.9468	26.0461	152.821	24.0457	22.8256	4.19578	5.56077	20.4697	21.1215	1.72765	11.4516	30.9475	24.1622	43.6537	20.8975	32.8087	43.4725	18.478	16.2406	22.2864	44.0453	37.6594	36.0349	13.682	11.6039	12.2583	17.8283	18.0274	34.6504	32.5022	40.3074	64.7732	27.9275	19.9457	50.7579	24.1298	29.4754	50.7287	13.38	24.7083	9.87939	31.5264	26.0419	31.4258	9.78893	25.2923	14.3141	23.4494	15.8717	29.9835	13.6006	5.11852
LRRC61	3	7.9218	0	0.813713	0	21.4066	12.9247	0.809429	20.4687	0	0.604904	0.161925	61.7623	55.2153	11.6812	4.62253	13.6537	1.38368	0	5.88302	0.828802	4.06631	2.29013	2.72117	32.2466	4.40138	7.01891	8.32317	1.8975	114.047	50.8823	4.82916	0	11.9183	0.919645	7.48574	0.526654	75.2053	2.55568	0.33917	6.85551	38.7632	16.4856	5.89271	1.9596	10.6538	2.65292	3.79786	4.62492	1.70156	3.45466	3.59972	1.49058	0.569145	6.07928	0	23.5474	5.33353	7.43492	7.21568	4.43399	11.6066	16.9639	8.03395	11.1566	6.54222	10.4687	7.42715	7.4657	8.43529	7.02985	17.4012	0.814262	4.69185	6.49316	11.5091	8.19949	11.6949	2.48221	1.76042	2.03831	0.222438	0	0	0	0	0	0	0.682471	168.423	7.19119	45.3615	0.064766	0	0.117335	4.01231	0	0.49174	49.2875	10.7304	0	0	0.279515	0.096234	0	0	0.790237	0.402841	7.95379	0.099832	10.445	11.2464	24.4813	7.42604	25.713	47.2548	18.5035	20.3792	1.85666	1.49096	4.10991	27.5913	4.95614	26.9902	32.1444	23.8832	71.5253	7.24381	12.377	9.22726	5.35189	6.35566	5.84416	7.9581	5.2077	5.8135	0.935073	20.3448	1.8782	8.86791	25.2539	0.254459	4.30883	26.5994	0.218451	0.141777	2.74321	38.0827	15.0861	18.084	0	0
LRRC69	1	0	0	0	0	0	0	0	0.482208	0	0	0	0	0	0	0.221299	0	0	0	0	0	0	0	0	0.109547	2.35051	0	0	0	0.744507	0	2.28881	0	0.601569	0	0	0	0	3.61639	0	0.316941	0.874892	1.96708	0	4.15993	9.65436	1.93032	0	0.894501	0.922876	3.81541	0	3.15031	0.199127	0	0	0	0	0	1.13937	0.550314	0.534622	0.365936	0.075129	0.672846	1.57084	0.436591	0.954579	0.553627	0.435754	0	0	0	0	1.11259	1.03961	0.089805	0.788787	0.736609	0.509406	0.807988	0	0	0	0	0	0	0	0	0	0	0	0	0	0	0	0	0	0	0	0	0	0	0	0	0	0	0	0	0	0	0	0	0	0	0	0	0	0.241682	0	0	0.055013	0	0	0	1.06094	0	0	0.631831	0.093166	0	0	0	0	0	0	0	0	0	0	0	0	0	0	0	0	0	0	0	0	0	0
LRRC70	3	0	0.144092	0	0	0	0	0	0.402868	0	0.467975	0	0	0	0	0	0	0	0	0.878567	0	0	0	0	0	0	0	0	0	0	0.51034	0	0.140626	0.029852	0	0	1.43351	0	0	0	0.042348	0.708185	0.532053	0.653289	0	0	0.362001	0	0	0.222503	0.07121	0.408734	0.116963	0.111431	0	0	0	0.423934	0	0	0	0.021005	0	0.041036	0	0	0	0	0.113133	0	0	0	0	0	0	0	0	0.085681	0	0.085409	0.051867	0	0	0	0	0	0	0	0	0	0	0	11.2598	0	0	0	0	0	0	0	0	0	0	0	0	0	0	0.069695	0	0	1.78896	0	0	0.778485	0.154365	0	0.067587	0	1.24048	0	0	0.060092	0.471749	0	0	0.580412	0.236879	0	0	0	0.081969	0	0.349535	0.061199	0	0	0	0	0	0	0	0	0	0	0	0	0	0	0	0	0	0
LRRC73	3	0	0	0	0	0	0.119963	0	0	0	1.10241	0	0	0	0	0	11.2928	1.24009	0	0.585825	0.500089	0	4.5641	0	3.79136	0	0	0	0	0	0.166017	0	0	1.59086	0.060284	0	0	0	0	0	2.22637	0	0	0.758238	0.143384	0	0	1.12097	0.298537	0	0.158532	24.5434	0	0	0.169846	0	0.89136	0.753869	0	1.07386	1.1234	0.335639	0	0.094983	0.850559	1.98447	0.274877	0.604993	0.52568	0.220829	0.960487	0	0.320116	0	2.07169	2.55612	0.346327	1.80104	0	0	0	0	0	0	0	0	0	0	0	0	0	0	8.18127	0	0	0	0	0	0	0	0	0	0	0	0	0	0	0	0	0.201031	0	0	0	0	1.0861	5.44345	1.24269	0	0	0.458507	0	1.04333	0	0	0	1.34009	0	0	0.475562	0	0.868929	0	3.4461	0	0	0	0.261491	0	19.0194	2.06159	0	0.115798	0	0.108267	0	0.129285	0.41347	0.802587	14.2394	0.288066	0	0
LRRC74B	3	0.376842	0.181856	0.135291	0.68842	0	0.081661	0.247602	0.265533	1.21731	0.346795	0	0.439527	0.1099	1.09698	0.477517	6.71806	0.020965	0	0.078834	0	0	0.095794	0.041021	0.082474	0	0.001518	0.043314	0	0.220513	0	0.015445	0.02043	0	0.034065	0.043625	0.020557	0.188047	0	0.06347	0	0.051425	0	1.0035	0.018491	1.11964	0.277434	0.266612	0.59535	0.047059	0.0257	0.466015	0.275145	0.019778	0.476274	0.246152	0.019276	0.133253	0	0.014162	0.03662	0.014739	0.127193	0	0.016881	0.019272	0.008917	0.007252	0	0.053223	0.16768	0.006296	0.189047	0.021323	0.597943	0	0.030249	0.004992	0.011715	0.012464	0	0.025255	0	0.016752	0	0.410431	0	0	0	0	0	0.033772	0.03593	0	0.075717	0.126257	0	0.014611	0.507985	0.314937	0.044063	0.119731	0	0.023133	2.49164	1.03349	2.24872	1.29431	0.990117	2.34159	0.13043	1.47907	0	0.120366	0.250045	0.54195	0.032848	0.049356	0.112876	0.03809	0.228734	0.230367	0.111032	0.228009	0.803494	1.67697	0.247633	0.02613	0.160883	0.077684	0.098026	0	0.009087	0.035119	0	0.024631	0.052901	0.094273	0.052294	0.058691	0.07874	0.031486	0.043595	0.114349	0.014753	0.048391	0.165946	0.029328	0.117127	0.100343	0.145149	0.122033
LRRC75A	3	0	0	0	0.377915	0.615802	0.835654	0	1.43423	0.449791	3.05501	0	0.402086	0.594006	0	0	0.668021	0.440003	0	3.24745	0	6.77557	4.89742	5.38227	1.67942	2.79166	10.4882	0.039231	0	0	0.069432	1.95888	0.229492	2.05091	17.6993	8.22228	4.86241	0.389837	0	8.78316	0.526653	2.74443	4.34305	0.534174	0.322527	0	0.447116	1.0121	0.952853	0.305349	0.995716	5.68254	0.528484	0.091643	0.725791	5.86118	1.88908	2.49462	3.59979	2.06469	2.36303	2.26996	0.43479	0.369249	1.43678	2.75191	2.74971	1.90845	2.37405	1.7592	2.07231	2.8443	1.33154	4.77483	1.61596	1.2419	1.20238	1.19001	0.31355	0.261858	0.084812	0.070684	0	0.109362	0	0.743833	0	0	0.435455	0	0	0	0.040806	0	0	0.531241	0	0	0.746492	0.575994	5.28239	1.48645	0.353059	3.89454	0	0.197986	0.754026	1.03318	0.098955	0	0.731038	5.02968	12.8685	2.2272	2.899	4.19422	4.59331	2.28398	1.65166	2.535	0.225607	6.4393	5.20258	3.72947	7.66269	0.474945	0.580564	2.80366	3.80102	3.7108	0.73567	5.56886	0.031617	5.11449	0.252433	0.555012	1.27283	9.87943	11.3299	4.8056	0.169643	0.040179	7.05313	0.108802	5.45181	0	1.93004	1.46707	0	3.38481	10.0749	0
LRRC75B	3	0	0	0.46623	0	0	0	0	0.778838	1.07532	1.87572	0	3.84756	0	0	12.9475	1.61005	1.06075	1.12536	0	0	0	0	0	4.98568	4.23467	0	0	0	0.161478	0	0	0	0	0	0	1.20935	0.23241	0	0	0.085945	7.46023	0	0	0	0	0.172909	0.481312	0.128465	0	0	0	0	0	0	0	0	0.213199	0	0	0	0	0	0	0.10385	0	0	0	0	0.094413	0	0	0	0	0	0	0	0	0	0	0	101.243	206.854	0	0	0	0	0	0	0.821711	0	0	0.10072	13.6369	0	14.4207	10.1623	0.38451	54.1231	11.6316	0	0	0	0	0	0	0	0.133028	0.686557	0	0	0.463198	0.397673	0	1.23339	27.6488	4.52167	3.68181	0.654092	0.097114	0	15.2165	6.71392	2.56105	0.88074	8.02184	28.7805	0.870782	4.37548	1.61421	2.63058	0.994819	0	6.95989	0.124538	84.434	0.779262	0.092307	39.2734	0.048961	0.164783	0.09855	0.117426	3.97151	0.112736	0.219917	0.235067	11.5091	3.60752	0.44395	0	6.6441
LRRC8A	4	1.55106	0	0.350508	0.233161	3.79429	22.1587	7.29299	9.33754	8.63949	2.11415	0.709227	34.1255	16.7873	14.2465	5.06497	3.30423	3.80858	4.83542	10.9373	7.99127	2.7763	12.596	23.1159	40.9791	11.8436	8.8426	5.2628	15.3568	24.1813	40.6185	10.2006	11.8744	41.01	20.906	7.55566	7.5723	22.5205	15.0315	3.92554	9.35919	7.19441	8.55352	29.5111	16.8156	7.20331	16.1561	9.29499	23.008	26.0981	23.6324	7.48774	19.8821	7.5421	20.5431	14.6809	54.7381	51.3611	40.9203	41.0867	30.3336	46.7446	101.262	61.9139	47.2893	47.4184	34.3115	37.1967	37.1516	37.9841	39.6129	25.6516	29.971	30.2579	18.3545	36.4327	37.3009	44.5239	39.1266	40.077	37.4364	4.45479	86.8128	0.352864	1.60528	79.8038	8.12808	1.68011	0.26966	45.9612	30.7043	21.2286	27.5081	12.0746	21.957	0.145428	14.379	15.8882	51.6511	49.2757	19.3357	67.9143	6.84401	26.7555	101.636	35.0487	8.08045	10.4754	22.2166	0.604268	11.2734	50.9313	34.8916	23.9468	140.171	14.9196	17.6344	97.9716	57.2114	63.9066	8.56982	46.0888	38.2452	45.3349	31.5943	35.3963	65.7797	29.391	55.7105	45.1036	28.4985	43.1046	41.0345	41.152	161.104	97.1455	169.706	162.005	139.939	123.289	175.665	145.665	134.148	175.568	138.686	254.629	105.45	105.582	77.4227	112.752	277.065	230.55
LRRC8B	2	0.166042	0	3.62469	0.124831	1.01559	3.36297	1.01997	9.29676	6.1512	0.125413	0.138918	2.27638	0.60946	3.49296	1.01846	0.443138	0.14578	2.13243	0.948203	0.519656	3.61074	3.62178	0.493869	0.285128	8.13776	2.47757	2.42778	8.74591	1.52846	3.6923	6.81647	6.24552	6.81704	4.50558	5.09546	1.83836	1.00784	0.723492	4.08893	4.40488	4.82276	0.857826	11.3145	10.684	17.2747	7.86021	13.5227	19.7533	15.2567	18.0482	43.2594	10.177	3.48792	10.3499	14.9412	12.9861	20.3615	14.3625	14.9497	4.22707	15.668	12.6769	25.7827	12.5283	12.0648	3.95702	14.9269	19.8193	12.3664	14.2478	46.5486	75.2725	84.3796	39.5285	13.2902	20.9693	16.7537	80.5727	81.5599	70.6367	18.1379	2.77678	38.562	0	5.25613	20.5164	0	1.16006	9.59116	0.372489	3.55175	1.07431	4.98891	4.31158	33.8108	4.12493	6.55642	30.9269	37.7832	39.6255	18.9367	10.2843	7.98171	42.4202	9.57992	2.41612	9.28108	21.2283	11.8314	7.249	27.8282	8.83409	1.54635	5.47064	9.34166	5.73819	9.24996	7.30304	5.02321	21.0532	5.61037	5.25986	2.00198	4.71435	2.5035	4.66301	8.72143	6.3013	4.95976	4.98096	12.3287	3.58356	8.0825	0.596673	4.46465	1.49844	2.4523	3.64092	0.935025	0.090336	5.23708	3.14636	7.36606	3.4244	2.25059	2.91659	1.54878	1.01299	1.20135	0.840687	2.62866
LRRC8C	5	0	0.041778	0.134493	0.269052	0	0	0.182898	0.039824	0.322333	0.135179	0.074716	1.72835	0.387646	0	0	0.238503	0.15708	0	0.072868	0.12426	0.685571	0.033026	0	0.050791	0.06209	0	0.277904	0.384921	0.027399	0.098399	0	0.385779	0.017398	0.013613	0.014391	0.539306	0	0	0	0	0	0.461608	1.04603	1.31182	0	0.920731	0.654409	0.461306	1.35369	2.29141	0.536153	1.21389	0.464574	0.670114	0.613507	0.392722	0.758176	0.135511	0.463323	0.35778	0.788652	0.309507	1.22045	0.949514	0.961382	0.547164	1.64926	2.72142	0.634787	0.445942	0.106985	0.020808	0.213063	0.494167	0.938644	1.08717	0.696137	3.025	8.69214	7.57641	45.8536	0.373481	46.7343	3.25822	4.99838	30.8518	0	1.40386	4.50769	4.01512	14.35	2.32036	31.8086	5.37333	16.5658	17.9006	4.61395	1.59691	4.81433	5.11123	1.19806	11.5661	2.50313	1.49616	2.3937	0.179456	23.1663	2.88141	0.023429	0.259968	13.6431	11.6528	4.05153	7.46387	0.849033	2.908	7.99054	9.03471	18.421	27.2128	8.60233	13.9652	1.9534	1.17155	2.72196	1.23706	11.5776	9.71245	7.65536	18.2493	6.28589	4.59062	5.64004	0.410233	0.024393	0.628346	1.36924	0.417008	0.094021	0.313837	1.57956	1.53286	1.6732	4.27152	0.09497	0.205707	0.421574	0.23882	1.09724	0.115943	0.081636
LRRC8D	2	0	0	0.52935	0.527524	0.858448	0	1.07701	2.56195	0.944672	0	0.218425	0.844356	1.12036	2.27845	0	0.933811	0.307525	0.321745	3.22365	5.37569	3.37028	4.2287	1.68691	2.50577	5.97658	20.5822	10.0614	4.95897	0.902293	3.02742	1.03298	3.78048	4.85028	1.6546	6.61011	7.75149	1.0257	0	1.75009	6.49595	4.19573	2.41509	2.61415	4.59641	4.29377	3.89271	0.710161	2.75728	8.36335	12.2208	3.24771	3.14423	2.45413	2.92331	5.30219	6.05717	12.9926	3.71685	9.48919	12.1677	13.5219	4.01933	25.0774	10.1595	10.6067	10.8392	13.0236	22.2205	12.0549	1.84163	2.20168	0.121764	0.834236	6.71326	24.3916	23.3652	6.25825	15.4842	18.7014	23.2534	0.049376	0	0.119737	0	0	26.0022	0	0	1.16738	0.789691	8.46496	0.028375	0	0	5.64539	0	0	0	3.26405	0.258788	1.56271	0.245369	0	0.586279	0	0.703221	1.94536	0.768772	0.045438	1.01999	2.18661	6.37776	2.57952	0.615509	0.475724	1.62823	0.236508	0.445775	1.4915	0.117784	1.99454	1.36484	0.688599	0.765741	0.331841	0.81052	1.292	1.40435	1.14302	1.18898	4.14459	10.791	0.102963	0	0.771508	0.44398	3.61455	1.88047	0.922356	0	0	0.730547	0.052953	0	0	0.100935	0	0.08709	0	1.00073	0.079969
LRRC8E	2	0.050619	0.180356	0.145371	0.579709	0.471776	0.058379	0.788067	4.25261	2.62374	0	0.079904	3.27159	0	1.87772	0.074184	1.02587	4.7303	0	2.56743	10.8599	0.739755	0.642715	11.0187	4.87954	5.35283	2.25256	0.060069	0.276648	0.940222	0.053162	0	0.021953	6.70692	3.51209	6.44139	0	4.64814	0.835291	0.102586	5.31882	0.184236	2.66047	8.19549	4.73946	15.0786	4.20382	5.45217	8.18155	6.37098	15.1909	9.99398	8.88896	2.82914	6.08639	8.35828	12.2011	9.20539	15.5762	7.62061	4.53959	7.73326	8.33634	9.63447	9.65989	10.4332	6.83501	10.3057	7.78036	7.51742	17.0015	8.04912	26.8707	22.4563	33.6384	15.8992	4.67373	6.86422	8.2808	9.84104	10.1479	1.62765	0	0	0	0	0.403306	1.04332	0	0.256397	0	0	0	0	1.47375	0.083096	0	0.378692	0	1.00608	0.081118	0.285631	0.12939	0.008564	0	0.076725	0.385946	0.088721	5.58547	0.382197	0	0	0.041412	2.34197	0	0.16817	0	0	0.055305	0.297878	0.086306	0.188511	0.193858	0.0496	0.007573	0.055861	0.068137	2.8812	0.001967	0.188229	0	0.607165	0.04828	0.188966	0	0	0.19189	0	0.021948	0.155652	0.832619	3.16859	0.218761	0.087304	1.30367	0	0.628739	0.043264	1.67308	1.92408	2.2952	0.103209
LRRCC1	3	0	0	20.8641	0	0	0.20719	0	0.075532	0	0.258923	0	0	0	16.6289	0	3.1842	0	0.626831	0.998432	0	1.7481	0.822294	0	0.032481	0.830284	0	0.026607	0	1.1404	0	1.23747	5.8343	0.099648	0.05191	0.579216	0	0	0.864511	0.952544	0	0.163173	2.06216	1.08969	1.55254	4.59424	0.818986	1.10598	0.558812	1.46816	3.77587	0.53049	0.657819	0.439865	0.824094	0	0	0.291031	0	0.022028	0.130709	0.152542	0.18475	0.182707	0.321528	0.330354	0	0.018014	0	0.129498	0.329989	0.101976	0	2.03189	3.33289	0.082218	0.183145	0.380326	1.42785	1.12748	1.16759	0.048103	0.713757	0.03888	0	0	0	0	0	0	0	0	0	0	0	0.040067	0	0	0	0	0	0	12.81	0	0	0.134542	0.684537	1.85358	1.29247	0.177162	0	0.966496	1.21086	1.6002	1.19746	0.462882	2.37542	0.460428	4.62412	0.316348	0.191208	0.819331	0.205613	0.382709	1.49016	0.969881	0	1.37801	1.59316	0.333405	0.906697	4.56664	0.256361	0.868479	0	0	0.092522	0	0.019452	0	0	0	0.064576	2.57916	1.0612	0	0.032774	0.038354	0	0	0.221209	0
LRRFIP1	3	71.8756	18.2112	2.86792	53.1606	6.69842	24.9683	71.7124	41.6331	131.883	13.1557	19.2984	33.3098	23.5147	30.1036	54.6195	14.1796	19.5302	29.2714	31.6605	43.8956	46.4643	41.1302	16.5603	39.4072	60.432	41.2257	58.4196	33.533	25.0476	40.9242	48.5353	41.5083	86.6026	58.3392	32.9011	16.9774	35.0326	64.3842	6.5573	33.5863	53.8291	25.8262	81.0853	33.1276	205.798	61.3833	74.0946	147.603	38.1743	131.338	83.4367	61.1533	27.7489	62.1457	51.5971	47.7544	19.4509	20.7019	20.7291	10.0451	27.8912	14.4187	24.0814	15.997	26.2078	7.51911	25.8028	25.9997	22.1272	53.5732	45.9478	250.731	137.691	168.587	34.6121	17.709	17.5545	96.4343	88.2932	70.992	111.976	14.6139	37.827	1.74336	83.4191	79.5555	37.9092	10.3199	28.7523	13.0024	70.2887	44.2939	97.7834	67.7489	154.214	143.952	98.5424	70.1557	144.907	154.611	108.233	99.0176	56.1617	237.8	17.7192	23.9686	38.561	231.439	399.784	18.8303	93.846	29.7707	19.6602	21.5891	25.5861	12.7238	31.5186	58.2004	17.4078	59.5431	24.9972	25.8917	21.0023	37.1051	16.7506	30.9083	18.9395	50.1126	46.6607	28.9046	22.6987	54.9431	27.2843	24.9244	20.0943	41.4004	46.0254	31.1858	40.2718	35.8995	57.2443	61.3459	56.4052	27.4367	118.916	53.9052	53.2195	58.3116	34.9672	29.1404	56.2944
LRRFIP2	5	0.474227	0.444216	9.40851	2.43067	0.565579	9.07001	10.3983	5.32057	12.7437	5.82065	5.49049	8.87351	12.1612	3.75525	13.0593	6.93802	2.90806	6.53282	12.2822	6.74873	22.6461	11.4546	6.09439	14.7651	18.7531	1.36765	14.8111	11.7124	6.01339	12.0233	12.3781	8.31604	17.1878	20.9348	31.0142	7.55253	1.43421	54.2336	9.57702	7.04586	3.72195	25.3116	13.3029	10.8243	12.7038	9.41766	6.58716	22.5904	5.37034	21.5957	20.9943	18.0769	4.1851	15.7585	12.8741	27.7431	30.7638	17.2546	17.8685	15.7129	22.8296	10.358	19.2581	21.0059	13.5982	19.6432	31.938	40.645	27.3773	15.1059	28.8494	18.09	28.1751	17.3884	17.0373	28.0675	16.1254	16.3447	14.355	16.8288	2.60046	3.96492	5.07534	0	5.61342	50.6487	1.28258	10.8113	26.0764	1.06997	75.2627	17.0586	87.7835	53.139	47.7433	68.5613	31.136	18.3222	44.0212	56.705	54.2786	2.66473	39.7438	24.8577	15.0965	1.18639	15.8131	16.4112	11.884	2.06974	54.7832	10.8156	11.7276	4.88204	3.6504	10.3889	13.975	17.1319	16.393	36.5783	28.8716	23.4696	5.18532	7.40793	4.80161	12.2705	17.4735	26.9851	29.6246	29.6452	12.1573	23.9237	20.9319	16.0244	14.1945	5.37602	1.80734	8.38036	4.19169	3.58658	8.18797	29.3349	39.6734	13.785	12.3211	33.881	10.3318	11.0739	15.5895	4.32379	7.45832
LRRIQ1	6	0	0	0	0.179871	0.877283	0	1.71175	2.01813	12.0527	0.180932	0	0.961755	5.55523	1.16143	1.33015	0	0.83967	0	0.454836	0.083107	0	2.85109	0.109331	0.294765	2.07558	0.727668	0.018596	0	0.214152	0.625484	0.526099	0.013589	0.255847	0.636643	1.42571	1.12086	1.86727	0	7.00992	1.47863	2.82719	0.205915	1.65285	1.85069	4.67758	2.20014	2.4264	1.23066	1.09361	2.14893	1.21784	1.43382	0.707634	0.895315	3.44541	0.59998	1.46239	0.090515	0.819509	0.524743	0.279793	0.41384	0.143948	0.327539	0.205629	0.045761	0.63022	0.234763	0.361702	1.22391	0.071472	3.55469	1.9931	1.53522	0.114468	0.273354	0.76489	1.05413	1.92737	1.04937	0	0.998945	0	0	0	0	0	0	0	0	0	0.038596	0	0	0	0	0.145478	0.711513	0.582733	0	0	0.083672	0.433091	0	0	0.479631	0.027794	1.91827	0.031206	0.695325	0.045065	0	0.211875	0	0.108076	0	0.241838	0	0.110317	0	0.04684	0.013074	0.26789	0.521933	0.226481	0.091931	0	0.026521	0.019409	0.142537	0	0	2.48502	0.023882	0	0	0.017794	0	0	0	0.019045	0.022552	0	0	0	0	0	0	0.009805	0.061984	0
LRRIQ3	1	0	0	0	0	0	0	0.724279	0.207673	2.96134	0	0.195289	0	1.83239	0	0.273392	0	0	0	0.417634	1.47956	0	1.44605	0	0	0	0	0.479161	5.2	0.304601	0	4.64988	0.619844	0.734457	0.179151	2.40889	0	2.01694	1.87367	0.063159	2.39552	0.633234	0.408053	0.251061	0.96206	0.577465	0.842155	0	0.128101	0.632645	1.10289	0	0.542617	0.258834	0	0.324073	0	0.40392	0	0.576617	0.317295	0.291316	0	0.410238	0.363472	0.253622	0.287066	0.224268	0.376746	0.071842	0	0	0	0	0.060884	0.343452	0.436846	0.855195	0.493532	2.19879	1.71395	0	0.987205	0	0	0	0	0	0	0	0	0	0	0	0	0	0	0.144896	0	0	0	0	0	0	0	0	0	0.162177	0	0	0	0	0	0	0	0	0	0	0.050055	0.109855	0	0.023105	0.232813	0.066142	0	0	0	0.784893	0.525227	0	0.251314	0	0	0.372678	0	0	0	0	0	0	0	0	0	0.071355	0	0	0	0	0	0	0	0
LRRIQ4	1	0	0	0	0.584211	0	0	0.396947	0.337127	0	0	0.158907	0	0	0	0	0	0	0	0	0	0	0	0	0.074736	0	0.066175	14.8604	0	0	0	0.823398	0	0	0	0	0	0	0	0	0	0	0	0	0	8.54895	0	0.931583	0	0	0	0	0	0	0	0	0	0	0	0	0	0	0	0	0.132648	0	0	0	0	0	0	0	0	0	0.098073	0	0	0	0	0	0	0	0	0.088614	0	0	0	0	0	0	0	0	0	0	0	0.091499	0	0	0	0	0	0	0	0	0	0	0	0.087177	0	0	0	0	0	0	0	0	0	0	0.082747	0	0.087603	0.037951	0.085287	0	1.68905	0	0	0	0	0	0	0	0	0	0	0	0	0	0	0	0	0	0	0	0	0	0	0	0	0	0	0
LRRK1	6	0	1.41029	9.26846	0.63078	10.8637	1.24994	2.83007	3.66172	0.302346	1.26744	12.8272	9.59188	16.3515	3.79546	1.92666	0.447371	0.589283	0.768404	5.58028	3.08777	4.60717	3.57653	8.85431	12.3327	7.04535	8.82284	7.42618	1.52404	5.91797	3.82887	6.5437	1.16126	7.84002	2.78342	2.4152	5.45162	2.7222	0.912447	2.51499	5.22838	2.04406	3.6068	1.33766	1.02904	1.43524	0.736995	0.477466	1.4273	0.437343	0.816255	0.89187	1.48058	0.280239	2.6965	11.7367	2.31504	2.98523	2.60555	2.42303	1.77295	1.79153	3.08389	3.74789	2.16875	2.43431	1.96667	1.94426	2.21249	1.60812	0.557739	0.702391	0.527024	0.599476	0.993819	2.8524	1.987	1.21229	4.73159	3.91541	4.92535	2.0095	0.35023	0.133493	0.87339	0	0.191644	0	0	0	0	0	0	1.49136	0	0.058913	0	0.254418	0	0.054377	0.053067	0	0.293097	0	0	0	0	0	0.033803	0.439731	0	0	0	0	0.083815	0	0.018554	0	0	0.180075	0	0.36969	0.256617	0.093941	0	0	0.515553	0	0	0	0.022186	0.654672	0.020838	0.016212	0	0	0.09064	0	0	0.217051	0	0	0	0.607362	0	0.01484	0.064298	0.075302	0	0	0.021747	0.03828
LRRN2	3	0	0.09804	0	0.631327	0	0	0.428228	0.092297	0	0	0.086755	0.335718	0	0	0.080706	0.557325	0	0	0	0	0	0	0	0	0	0	0	0	0	0	0	0	0	0.063589	0.135657	0	0	0	0	0.057302	0	0	0	0	0	0.062449	0	0	0	0	0.028158	0	0	0	0	0	0.214757	0	0.161954	0	0	0	0.055984	0.071649	0	0	0	0	0	0	0	0	0	0	0.101331	0.032199	0	0	0	0	0.05895	111.387	0	0	1.54973	0	0	0	0	0	0	0	0	3.21187	16.601	2.43353	0	0	0	0	0.310277	0.14696	0.456862	0	0	0	0	0.830983	0.108078	1.82931	0	0	0	0	25.1032	16.1957	7.13856	0	0	0.046948	0	0	0.058655	0	1.18933	10.1768	1.04582	0.046549	0	0	0	0	0	0	0	0	0	0	0	0	0	0	0	0	0	0	0	0	0	0	0
LRRN3	5	0	0	0	0.552373	0	0	0	0.332224	0	0	0	0.301704	0.126424	0	0	0	0	0.345147	0	0.130831	0	0	0	0	0	0	0.029308	0	0.004818	0.077836	0	0	0	0	0	0	0	0	0	0	0	0	0.199936	0	1.83984	0	0	0.102429	0.092177	0	0	0.180842	0	0.18143	0	0	0	0	0	0	0	0	0	0.032174	0	0	0.019835	0	0.028538	0	0	0	0	0	0	0.028854	0	0	0	0	4.50234	0	0.171301	0	7.50045	37.6853	0	0	0	0	9.92226	0	12.2603	0.829999	0.353138	36.7498	19.189	0.559114	6.44477	2.57417	1.95259	14.644	12.5125	0	0.148137	0	0.086656	0	0	0	2.12955	0	0	0	0.424714	0	2.02808	0.079607	0.02906	0.004198	0.018406	0	0.737627	0	0.355828	0.878972	2.32152	0.041777	0.062761	0.127168	0	0	4.20364	0.002886	0.361884	0.81557	0.729678	0	0.006959	0	0.030016	0.752417	1.44892	0.12036	0.027836	1.8052	0.633649	0.396705	0.277181	1.023	0.085757
LRRN4	2	0	0	0	0	0	0.897546	0.699717	8.2314	0.408829	0	0.188769	10.5981	0.846086	2.2266	0	0	0	0	0.21723	0.317601	0	4.57075	3.86219	0.087036	3.01026	0.038689	0.676386	0.873623	0	0	0	0.052056	3.63657	1.86953	0.480048	0	0.177206	0	1.03636	2.06282	0.480514	0	2.42546	1.02841	7.81016	1.22162	1.65646	2.32806	2.00226	2.77262	5.32634	1.13656	0.750789	1.75854	9.39227	26.451	4.75837	13.6008	6.48219	4.50853	9.86862	24.4293	8.17086	6.24297	10.7323	8.11377	7.6307	5.31946	13.3898	6.27943	4.08042	13.003	5.96436	5.71167	7.40367	5.30631	12.2643	1.86244	1.61691	1.88683	0	0	0	0	0	0	0	0	0	0	0	0	0	0	0	0	0	0	0	0	0	0	0	0	0	0.913328	0	0.090142	0.05873	0	0	0	0	0.915151	0	0	0	0	0	0	0	0	0	0.662903	0	0	0	0	0.037193	0	0.360508	0	0	0	0	0	0	0	0	0	0	0	0	0	0	0	0	0	0	0.059043	0.104
LRRTM1	6	0	0	0.474176	0	0	0	2.2394	0.546837	0	0.476734	0	9.494	0	1.02199	11.5191	0	0.54759	8.05623	5.28414	5.67056	0	3.3187	0	0.419831	0	0	0	2.2483	0.162358	0	6.34861	0.107444	0	13.6995	0	0	0.363162	0	0	1.33768	2.16437	1.08399	0	0	0.765376	0	0.502576	0	0	0	0.041604	0	0	0	0	0	0.107553	0	0	0	0	0	0	0.053484	0	0	0	0	0	0	0	0	0	0	0	0	0	0	0	0	0	1.30899	0	0	0	0	0	0	0	0	0	0.050984	0.697723	0	0.073622	0	0	2.788	0	0	0	0	0	0	0	0	0	0	0	0	0	0	0	1.25796	1.55214	0.068828	0	0	0	0	0	0	0	0	0	0.723855	0	0	0	0	0	0	0	0	0	0	0	0	0	0	0	0	0	0	0	0	0	1.1239	0	0	0
LRRTM3	4	0	0	0	0.242383	0	0	0.328667	0.095278	0	0	0	0	0	0	0	0	0	0	0	0	0	0	0	0	0	0	0.099936	0.307467	0	0.022207	0	0	0.031263	0	0	0	0	0	0	0.021964	0	0	0.171319	0.034917	0	0	0	0	0.026526	0	0	0	0	0.038878	0	0	0	0	0	0	0	0.023175	0	0	0	0	0	0	0	0	0	0	0	0	0	0	0	0	0	0	0	0.894994	0	0	0.157696	0	0	0	0	0	0	0	0	0.125688	0	0	0	0	0	0	0.318747	0	0	0	0	0	0	0.064253	0	0	0	0.034603	0.949173	0	0	0	0	0.272344	0.378571	0	0.041974	0.128839	0	0	0	0.082356	0	0.783967	0.086918	0.56736	0	1.12685	0	0	0.029262	1.77418	8.33468	0.018346	0.008663	0.014462	0	0	0.073066	0.058626	0	0.030912	0	0.558787	0.149408	0.027774	0
LRRTM4	2	21.9429	0.101795	0	0	0	0.06582	2.75412	1.49808	2.07178	0	0	1.85183	2.86334	4.37475	0.22224	1.66947	0	3.94251	1.35839	1.21096	2.24813	0.080653	0.616077	0.525893	5.08644	7.21028	8.81746	3.26299	0.735451	1.67797	1.74084	1.46889	3.29343	0.497881	7.04922	2.23067	0.318711	1.34093	3.76659	2.35385	2.2647	1.87801	6.83085	15.9208	1.41135	11.4426	2.31776	1.51567	16.6871	25.8671	1.95694	6.04331	2.70162	3.40792	6.07278	8.44333	22.3018	4.36047	8.46405	12.3026	10.4567	7.03231	8.53301	10.2517	13.4295	4.77415	11.9718	11.5131	15.5357	7.32072	15.3847	15.928	5.491	8.35992	14.2332	22.9634	16.6415	19.3248	17.7206	14.8925	0	0	0	0	0	0	0	0	0	0	0	0	0	0	0.045144	0	0	0	0.008957	0	0.322004	0.152603	0	0.321566	0	0	0.04429	0.076383	0.049745	0	0.1452	0.041349	0	0.218026	0	0	0	0	0	0	0.030822	0.021058	0	0.157957	2.73036	0.222101	0	0.056393	0	0.057817	1.21251	0.048205	0.042782	0	0	0	0.028703	0.003649	0.034883	0.020543	0	0.036398	0	0.035173	0.038664	0	0	0.022668	0.023619	0.161909	0
LRSAM1	4	0	0.222118	0.716744	0	0	0	0	0	0	0.720518	0.196083	7.59455	0.079998	0	18.7606	0.630676	0	1.07912	0	0.165064	0	13.2466	0	1.76498	0	0	0.351622	0	0	0.162218	1.84781	0.047339	0	0	0.126715	0	1.10468	0.14156	9.29232	0.080349	0	1.22926	0	0	0.579806	0	0	0.085313	0	0.166099	0	0	0	0.057102	0	1.93187	1.7029	0.357793	0.304729	0.864863	1.38134	0.854548	1.14086	0.806285	0.663657	0.804218	0.675614	0.523477	0.259293	0.326208	0	0	0	0	1.22876	0.730688	1.25384	0	0.016476	0.100062	0	0	0.05401	0	0	0	0	0	0	0	0	2.07843	0.528095	8.24481	0	0	0.145493	44.396	0.620792	0.369145	1.75473	0	28.6234	7.92485	0.186836	0.23727	0	0.093571	1.21953	17.9398	4.76014	0.255175	0	2.37859	8.9892	3.23978	0.638825	0.452383	1.10321	0.053205	4.57057	4.88357	3.12122	1.72238	0.448332	15.5231	1.91413	4.74686	3.20995	1.57732	0.374964	1.69917	0.093566	1.90488	11.3164	0.943595	2.8705	5.5824	33.7862	12.8413	0.227439	14.8799	2.22123	3.42951	47.5607	0.273208	0.319535	2.21935	26.7956	6.13635	0.108079
LRTM1	3	0	0	0	0	0	0	0	0.986446	0	0	0	0	0	0	0	0	0	0	0	0	0	0	0	0.112094	0	0	0	0	5.18906	0	0	0	0	0	0	0	0	0	0	0	0	0	0	0	0	0	0	0	0	0	0	0.107305	0	0.275515	0	0	0	0	0	0	0	0	0	0.09825	0	0	0	0	0	0	0	0	0	0	0	0	0	0	0	0	0	7.2534	0	0	0	0	0	0	0	0	0	0	0	0	0	0	0	0	0	0	0	0	0	0	0	0	0	0	0	0	0	3.1104	0	9.04849	0.518524	0	0	1.85683	1.8356	0	0.28156	0	0.323264	2.08635	3.25699	0	0	0	1.04988	0.855548	0	0	0	0	0	0	0	0	0	0	0	0	0	0	0	0	0	0	0	0	0
LRWD1	6	30.2654	22.3201	12.1777	4.26692	38.6682	59.1465	135.312	374.952	71.4758	108.99	1.03686	350.204	148.9	36.0255	62.5269	4.18572	3.86002	16.2267	57.9363	36.2412	24.2436	85.0836	224.961	327.282	64.1406	79.8438	54.293	44.3781	525.336	112.22	31.0043	46.3143	86.3114	225.072	9.42094	60.6929	174.981	24.4809	23.7232	71.1918	60.2782	77.5111	14.7416	21.053	15.4156	20.7724	8.85604	41.6291	35.8714	22.6234	40.3799	21.6399	5.25326	23.2565	670.899	497.375	113.418	325.028	84.029	170.229	105.022	158.638	55.0445	62.37	91.2768	55.901	88.5918	86.7407	133.239	1.296	5.62545	3.47291	3.73961	25.0792	202.736	40.0055	107.141	3.37597	3.08808	3.99007	0.354429	5.27297	0.646683	4.83298	0	0.714066	0	0.544931	1.26314	0	0	3.44042	2.108	1.95562	0.296577	0.523207	0.778077	43.0499	7.66879	0.198562	4.65027	0.443801	4.43433	0	48.2034	0.629891	0	0.123067	0.882853	4.58757	3.57545	12.9167	1.51719	8.07647	10.0888	2.42585	22.8032	13.7318	8.45432	21.9118	9.7996	9.6441	22.9973	17.8368	15.4768	73.749	8.68546	13.9756	9.33282	1.4297	7.52566	0.239159	9.6144	1.84222	24.4891	46.109	12.9656	17.5195	10.8021	19.1576	0.252522	0.359712	38.1187	5.37768	2.47505	4.36153	1.2744	8.03966	21.8806	3.25879	1.00494
LSG1	3	0	0.087144	9.69331	55.4665	0.911902	3.04778	23.2289	1.97779	12.2516	13.5569	0	4.23791	7.52421	3.62832	12.7769	0.49579	0.326552	7.17719	14.9128	16.3234	4.05082	15.8345	3.74789	2.53761	10.604	0.063084	1.71226	9.80277	6.80247	4.13521	9.72413	5.11258	25.0027	10.4944	1.62484	8.21593	17.103	3.90248	7.7522	9.25742	6.69281	4.49844	4.16782	1.28679	3.18745	1.1696	5.12761	7.89484	1.1867	5.24644	5.49964	3.43965	1.10752	4.20207	2.55543	8.63918	1.43229	1.26631	2.59156	1.42614	5.60008	0.765398	1.29458	2.23037	5.32182	0.761532	2.18025	0.388496	1.92435	1.49707	0.889086	4.31986	0.885848	6.55308	3.74113	0.685611	1.71075	1.64183	3.5971	6.30192	22.0222	0.778235	0.381555	0	0.08249	0	0	0	12.8842	3.35615	25.3942	16.1931	4.14498	4.71577	3.75786	0.925584	1.82148	7.19799	7.32651	10.6372	3.86615	3.91754	8.33191	2.81733	18.0215	4.57603	18.2497	3.96296	1.87426	12.4588	18.2256	7.2838	34.2834	17.5048	16.9088	11.2793	14.8689	15.6402	11.3077	5.9922	22.8058	9.20414	18.5022	12.764	9.30291	7.90365	4.42364	4.18456	11.6766	9.47281	18.4742	11.9391	28.9378	2.27774	9.21055	0.531463	0.644471	5.58099	0.783702	0.302983	4.90412	2.19157	0.511571	5.75321	0.330786	1.29371	4.26528	6.08004	2.80893	3.86991	2.18398
LSM1	1	11.2122	15.5745	145.721	43.6785	245.595	17.1229	28.6243	27.2015	3.25536	68.1982	22.0091	18.7215	4.65545	21.7153	17.9966	6.97104	17.7922	64.6667	55.1684	53.1816	81.0568	94.5002	50.2512	33.5213	59.4294	22.1138	46.5734	47.5185	52.4171	30.3393	76.7399	41.9438	36.3725	27.9581	9.69729	95.9635	29.2837	30.0097	50.6438	40.6581	63.4429	68.1456	39.6982	17.0218	14.8058	24.7455	21.0276	8.75047	29.4877	34.3051	27.8034	35.2741	14.313	15.8941	15.4436	6.35857	15.5172	13.1006	14.2967	18.0946	9.16587	10.8702	10.0211	11.7504	25.9106	7.51756	10.5702	10.1033	7.24681	9.46233	0.547887	3.51763	2.19352	26.7515	47.932	13.5947	13.6886	18.758	30.292	28.9276	19.0405	3.92432	0	9.10411	5.68801	166.152	0	1.57773	17.6007	31.145	7.57837	31.3599	47.3081	22.5161	0.667767	52.9893	49.4431	2.22392	24.4445	28.9263	2.31029	2.21297	9.66921	15.523	12.2306	0.923438	27.8487	3.36706	0.883936	53.9308	37.5345	37.8893	81.8133	22.4977	12.1523	21.7101	28.7109	5.85238	22.4958	0.950135	17.2627	20.1825	13.8671	10.0121	6.20314	11.8094	13.6708	17.7568	14.7643	17.8661	53.6626	25.329	22.3031	95.9933	20.7023	49.2144	48.5118	42.2692	30.8016	44.6674	17.1223	107.72	34.4009	15.8556	15.5592	19.7205	9.96743	7.74626	19.2803	10.1908	46.9526
LSM10	2	8.76741	2.07623	81.9045	0	43.4439	57.0754	19.6983	108.887	18.3692	44.9502	53.1047	16.4394	103.836	0	51.785	0	1.51921	58.5216	33.8912	62.1917	2.2672	49.5432	34.6663	37.2763	48.1559	1.2127	3.35043	47.1972	7.34564	53.4224	46.2641	25.0919	27.8446	41.3101	17.9429	38.031	6.93483	21.6262	60.7787	45.2048	47.0039	37.0502	45.6342	77.5989	25.7488	59.7628	17.7446	37.3163	61.6266	56.3224	50.2896	59.846	23.1107	80.2192	55.3911	126.875	97.4999	140.948	136.962	262.923	120.815	174.643	103.827	142.64	154.804	306.604	115.554	123.902	146.691	79.6473	56.6262	28.8299	49.4467	55.6673	112.867	56.4026	82.1737	6.98975	5.91272	6.367	0.244885	198.769	0	0	0	0	4.69206	0	15.5018	0	2.7347	17.1813	45.2832	15.3341	0.208614	0	134.968	0	15.5279	5.64793	1.26598	8.16888	2.37082	99.0931	0	1.73473	6.48368	1.59111	2.29612	5.12294	6.0258	47.0911	32.0697	33.9351	32.5854	31.1659	19.3792	7.40866	11.8328	0.201164	35.4148	8.43938	25.0636	17.6768	21.3518	25.2145	47.5094	9.30562	3.37541	11.59	39.5653	28.1721	15.3264	11.5246	106.297	21.1349	54.1859	47.7623	56.0972	92.7843	103.958	87.7124	92.5059	95.7805	75.1111	27.4832	45.5759	56.3509	62.6311	110.875	76.6906
LSM11	1	0.248343	0.827966	11.1542	1.22231	0.012	4.54787	6.98107	12.1771	11.9238	1.95946	32.1304	4.4336	6.12954	16.6562	5.05183	2.21071	6.37939	20.1535	8.78234	15.6211	19.0688	17.5362	9.35323	3.03563	27.3334	8.8328	17.138	22.2563	4.97893	5.68844	33.6311	21.763	7.58277	3.07889	16.2207	9.47073	9.84	7.54423	19.6603	20.2602	35.9524	10.5319	12.3554	14.1018	16.9344	9.33356	10.6661	13.9054	21.6902	28.7997	10.589	22.6675	4.97494	13.4552	21.7545	6.77446	9.23395	7.70154	8.68087	6.73619	5.47575	5.7656	6.79119	7.28041	8.67491	6.17241	8.04983	10.1713	5.9964	13.3555	18.3554	32.1767	26.5045	24.8713	8.65375	8.802	8.74861	17.6877	20.4351	23.5937	0.084857	0	0.318174	0	1.76229	0.168169	0	0.285302	0.13026	0	0	0.023562	0	0.924917	0.240023	0	0.655915	0.087647	0.10708	0.108684	3.61018	0.758612	0.072774	0.262778	0.361721	4.18359	2.39928	1.86664	1.79154	0	0.721857	0.826031	1.87153	0.98247	0.472861	0.268518	0.27479	1.06392	0.6112	0.580268	0.304198	0.454723	0.797302	0.725823	0.792312	2.17691	0.83721	0.553186	0.19377	0.892314	0.767295	0.100482	0.523535	0.060724	0.003254	0.063183	0.48977	1.30581	0.18557	0.051789	0.85306	0.009249	0.056541	0.020886	0.006953	0.521646	0.188799	0.047114	0.271214	0.240109	0.040326
LSM12	3	21.2178	6.19706	1.45896	1.24314	50.6612	1.16518	7.60332	4.94939	3.20115	1.75712	8.74659	8.48682	17.4575	0	11.689	0	1.44689	15.6929	5.73626	4.98861	2.47064	3.42925	2.77383	6.09747	5.16563	7.81243	3.74513	0.395693	2.40552	10.3303	7.03156	7.80736	9.66288	11.442	3.84215	8.63551	2.88204	21.0312	4.10662	5.64318	7.5828	6.19499	6.14977	1.7622	14.1465	4.64311	3.10304	6.00351	1.00135	2.69035	8.75131	1.73481	1.40321	2.12086	7.56098	5.76284	3.8161	2.49115	3.32076	2.91399	3.22372	3.99267	4.41584	2.16626	3.13518	2.8228	3.75101	2.87356	2.67082	1.43745	1.31238	0.824028	24.2039	10.2425	2.45896	3.4104	4.29959	2.62674	3.65604	4.18477	0.309923	7.48718	0.188323	2.82502	0.816375	0	0	30.0521	6.24827	8.71612	16.0504	6.661	9.20755	2.82123	0.323762	9.1403	15.4258	2.49582	21.1569	3.242	11.3981	24.988	5.60787	3.22106	9.48542	1.10187	11.4811	12.2203	0	9.66084	8.46532	12.9386	10.4148	13.424	28.7486	13.4017	11.2206	11.8816	18.5057	14.0288	8.89375	10.2385	8.1988	13.7235	20.6814	11.4728	12.4201	6.58613	10.7717	5.0815	9.61485	19.6928	16.7165	2.10174	14.8263	3.18017	12.703	11.2575	9.73937	2.9807	1.51322	5.10285	3.74726	7.95291	0.621022	10.1564	12.1736	7.28525	14.9353	1.12676	1.7872
LSM14A	1	42.1694	29.2508	2.29001	5.86735	6.12154	28.2044	15.1636	9.79994	24.6965	1.08314	44.5499	10.3202	24.8905	31.2441	7.41813	15.1042	19.4217	15.6429	20.4509	25.0616	49.0142	22.4538	11.7182	13.2147	21.7739	80.8038	67.545	32.286	12.0389	19.0924	36.859	33.1908	23.404	23.6126	41.96	30.4861	31.0058	45.3237	36.1048	38.6181	24.4073	31.4636	14.085	20.2325	20.5271	23.6543	5.80408	32.4058	25.5547	19.0242	8.39669	24.5441	3.67665	13.7157	7.35311	6.23081	23.5065	9.04391	16.4679	10.5356	15.3765	12.2962	15.9526	17.3916	13.875	7.65546	14.3724	19.8083	12.3213	18.5223	15.8857	13.8344	22.5192	15.2873	19.0386	23.8275	18.2921	36.163	42.5296	43.6379	8.9025	4.47801	1.25556	0	1.08741	29.071	0.966874	0	10.3937	17.7001	7.67605	11.5418	34.5299	5.6196	24.9465	28.275	12.0244	2.12414	10.8971	8.52644	6.54186	35.8079	14.1664	23.5901	12.5269	4.65206	13.8836	3.05539	1.75819	12.9884	25.5612	28.2678	32.1638	37.5808	9.43772	13.6574	12.6885	14.0646	30.9702	31.4849	12.0202	16.0431	5.76923	7.69306	4.73219	7.81535	15.2634	18.7092	16.2011	28.8032	45.9008	36.0758	56.1309	5.88326	7.89725	5.04292	11.0072	4.88246	9.26482	2.50809	6.18477	15.2275	14.683	11.6544	6.11215	4.0828	3.85033	7.80006	4.18261	1.59322	4.96912
LSM14B	2	2.10259	8.2485	7.35216	0.790461	0.644127	0.397083	3.76035	0.691584	11.7543	5.59345	0.65063	5.04373	1.33243	1.71214	2.74132	28.6398	5.06122	5.79286	2.7173	13.1739	2.01944	0.975936	10.1006	3.11318	4.56185	20.7401	14.2006	3.1448	8.48843	4.61233	5.84422	2.70114	6.15319	2.23107	6.68645	4.90836	8.25159	5.49047	11.5579	3.64497	5.44052	3.63478	23.1834	10.6639	25.0576	13.307	14.1741	12.6298	10.5227	19.822	24.6542	13.9542	5.74349	11.4454	7.57203	5.43248	13.7734	5.54609	9.20487	8.02954	9.21046	13.3001	4.94936	14.0156	4.85259	6.42585	6.59992	8.1255	5.8225	51.6241	8.76476	22.0837	13.7295	5.46681	6.17445	6.8629	8.20037	5.7142	4.71026	6.89614	0.369556	0	0.179594	0	1.16738	11.0339	0	0	5.25629	7.12241	0.198689	1.11015	1.75612	1.7047	0.926163	5.22971	0.323056	3.90292	1.72227	0.165692	1.16537	1.29276	3.6284	0.438933	0	2.62797	5.69411	1.44655	0.067345	2.29385	0.794118	3.96115	1.7969	6.59258	1.65944	2.1986	3.00752	1.50501	2.49001	0.29504	1.90184	3.77182	3.01721	2.28924	1.48983	3.84592	0.811073	0.701674	1.20103	0.734702	1.66558	3.93817	0.260076	0	0.29047	0.095109	0.982522	11.806	2.39586	0.461288	23.9591	0.299182	0.794066	0.481333	12.2153	1.8673	11.6843	3.28834	1.52394	0.475755	0.119735
LSM2	6	21.2738	4.74687	24.0845	2.58837	69.837	42.3572	17.2518	46.9642	11.4431	104.734	0.12335	14.3877	18.2887	9.4575	1.378	8.21808	2.1662	17.9993	9.20588	10.0063	8.50288	19.7083	17.2692	26.1228	9.35447	3.36003	10.5816	7.74742	26.0152	27.677	7.98882	12.9121	6.73782	13.5061	10.987	11.395	28.9058	6.93017	17.2925	12.2483	16.3831	19.5923	4.81843	1.34305	2.68015	1.5794	2.0632	1.5121	2.09935	2.64967	5.04212	3.27782	1.11779	5.55357	12.6771	4.68148	3.35113	5.43742	7.63543	16.6334	6.00213	8.02303	2.86772	6.24595	12.7093	11.2569	4.46792	4.24488	4.43537	4.08468	2.38463	5.7838	0.734413	3.86117	10.2186	2.17612	11.4401	6.37912	2.71913	3.31577	0.043662	4.59922	0.035913	0.761863	0	3.81082	0.836283	0.264097	52.017	2.17373	0.122368	5.72955	1.05469	1.41836	12.9321	1.83558	10.9345	11.5404	2.728	0.87668	3.15488	1.01105	2.2337	0	5.81903	3.24635	0.328085	0.957793	0.110936	10.0585	3.52785	9.31057	6.04157	13.9628	18.8638	22.2415	8.48258	9.20507	12.2672	16.2886	11.9465	12.9068	27.2937	14.7436	17.2745	16.4903	14.2351	9.05693	9.89688	10.2038	13.671	16.5382	7.32495	29.3607	17.0543	46.7693	42.7182	22.2998	20.4157	17.8922	29.8713	11.3036	22.7558	26.337	16.0339	21.0073	14.2598	9.96908	21.1482	25.6798	10.062
LSM3	1	168.875	36.5797	232.051	5.86333	38.9143	67.84	84.865	61.2488	140.568	270.503	65.0439	7.99317	53.5162	8.87329	69.4968	10.1739	147.529	121.22	86.1041	57.8295	59.1796	81.2502	49.7402	72.1283	59.668	49.3778	163.758	115.222	34.8062	59.8022	142.1	123.344	50.7014	58.7301	189.592	190.189	32.1578	175.905	51.3311	120.801	115.994	361.439	79.953	84.8184	101.816	48.6584	17.799	73.7827	56.6237	140.267	77.8234	132.283	28.1859	150.888	73.2065	18.5836	65.0161	41.8564	109.524	80.4555	51.3761	23.9051	21.5106	77.2305	57.0918	39.1672	37.7836	37.5026	32.0014	119.576	171.487	9.58351	51.5287	63.7005	65.3819	32.4366	96.6023	60.1383	46.0895	53.3444	1.80578	0	0.299513	12.3199	14.047	181.796	0	0	23.2907	24.4016	1.03542	48.2438	17.6029	13.1331	6.86071	28.4762	15.5753	15.2819	42.2964	53.0435	7.38598	28.3206	10.6481	73.1721	18.5529	15.3102	122.273	129.43	0.58982	64.708	85.9634	109.305	111.444	60.1712	16.7872	73.8347	42.0578	43.5719	86.6578	151.919	52.6219	132.346	56.8336	47.4455	45.9671	4.06472	146.78	143.619	78.5789	71.9934	33.8446	39.6734	165.881	42.5556	54.6203	16.6896	156.898	81.2882	67.5889	21.3067	49.4039	168.407	52.7027	50.5119	6.01741	13.646	22.8372	28.8971	35.642	37.7789	22.8804
LSM4	6	15.9444	14.2166	197.21	4.67079	111.949	56.4289	36.25	62.8364	168.614	105.612	12.875	105.661	44.2321	43.2377	26.4941	86.6688	0.695988	30.7216	60.8358	35.2932	28.3941	69.824	105.434	101.548	48.8011	59.3397	5.12612	10.5029	87.3352	61.641	20.0069	39.4312	18.9953	59.9137	25.1279	42.597	101.157	38.8074	23.7564	43.6771	17.9557	60.6281	31.5989	2.58971	22.7839	7.77484	23.2475	25.829	3.13838	12.0736	43.565	6.02106	4.15156	13.8602	63.931	11.6622	7.90532	18.3683	9.94538	9.74151	12.1529	16.8778	7.67248	7.56654	8.09263	8.05297	5.97962	4.28734	6.12648	13.0593	8.28214	15.8403	7.55423	29.0437	18.3256	3.58373	12.7849	7.82478	9.33124	9.38582	0.54513	0	83.8462	2.02286	1.78008	0.449882	2.14956	32.2803	62.8854	25.3318	11.2255	10.9523	4.44682	11.0385	0.281689	5.29914	1.20428	130.139	13.7238	7.52029	3.99739	3.83455	19.2755	3.32481	6.60107	27.8344	20.3692	5.53964	2.31022	30.5237	34.7984	55.5774	48.9882	75.4889	127.686	56.0018	112.794	32.6931	31.4432	49.031	44.2071	39.326	141.991	49.7985	73.2278	118.595	19.02	49.8843	36.8399	18.2779	34.1931	75.1152	43.6688	41.2676	6.45561	74.4296	28.0387	7.4196	15.4241	32.7472	23.9634	13.6283	32.6769	13.9232	10.7705	27.1619	18.154	27.2406	29.6274	32.6398	11.8823
LSM5	1	19.0211	4.75655	52.4459	0.953335	12.0562	30.7346	16.287	19.8306	19.9603	83.3618	14.3013	8.13942	5.4469	18.0478	6.2458	3.36635	60.8831	11.8578	11.6563	13.3022	22.0471	14.9752	12.07	4.55193	14.9322	19.1818	37.9313	23.2394	5.5646	23.3827	16.8913	19.6761	2.89424	8.88034	26.8301	18.0125	24.2155	32.7832	33.4468	22.4134	18.1642	26.6397	10.2461	29.0091	9.27987	20.6987	7.45369	14.491	26.0681	13.2192	20.081	27.3147	6.42971	33.3367	3.66533	2.04552	8.11612	5.31333	13.8701	10.3667	6.26512	5.25326	3.04915	8.05059	5.24233	3.44206	3.57562	6.77295	2.83309	4.25683	7.54204	5.96531	0	3.32007	8.30364	5.56149	8.50592	5.69884	6.42278	4.88138	0.17817	0	0.43351	1.61923	5.53883	0	0	0	2.96379	8.33909	0.232763	2.22649	3.00226	0.190513	7.61052	1.52935	0.391193	3.64818	4.97517	3.45196	4.16685	1.69639	1.26629	1.05828	11.6109	0.316593	35.1032	9.63999	0.651403	3.16553	18.0225	20.3332	17.0455	35.4622	12.5381	15.7968	11.9799	10.5687	10.9993	25.094	6.35091	21.7973	10.6898	8.91017	11.0263	9.60131	20.5546	23.1803	18.6785	13.5108	33.0659	30.6153	40.0126	0.681402	14.4662	6.00818	5.09818	8.77085	2.22237	5.20108	3.59851	10.5787	19.6265	12.1684	4.98535	3.11195	9.72856	2.31834	7.43827	1.01233	5.36289
LSM6	1	6.54425	21.7809	138.282	9.84502	86.8048	413.04	40.0903	50.4914	264.396	134.905	66.8487	113.281	117.747	88.5483	25.9818	8.57285	259.892	58.8418	116.781	91.4397	55.1855	87.3095	101.974	63.543	74.3533	42.901	270.872	112.355	165.574	96.5483	77.222	217.831	63.7156	51.643	185.571	85.5866	147.675	338.741	152.581	135.358	76.4801	237.761	71.8206	258.678	82.784	176.366	36.9344	54.6832	165.906	101.736	33.6863	239.815	42.0589	151.243	76.4289	46.1962	197.779	25.7055	153.131	138.617	89.067	156.758	106.806	121.781	78.984	70.8936	107.628	107.165	60.0873	15.2996	72.6523	0.718286	40.8622	26.1682	95.9224	109.43	201.397	56.61	52.3403	37.4053	0.303931	0	1.00345	89.2867	1.67086	16.8182	0	9.1554	1.49393	5.08154	9.45964	1.47746	9.82555	2.32078	1.04277	1.83295	0.714505	3.21408	8.66355	8.35383	6.24956	9.44654	4.85166	1.80989	0.864182	0	16.4032	12.3382	2.28081	3.19131	5.43485	22.6207	16.087	18.987	19.0009	16.2255	19.6915	7.61988	26.1445	0	5.82958	12.7153	30.2734	6.26569	16.2976	14.4589	20.8704	35.7796	28.5539	16.7875	22.3034	19.8173	26.2502	6.84476	0.321945	1.61525	18.671	18.28	8.45076	7.23871	0.358261	0.429591	2.15844	20.4617	24.8573	11.4275	3.68462	1.20303	19.8818	2.23203	17.2707
LSM7	6	93.8006	393.263	663.453	6.13628	1506.75	1373.84	442.967	652.4	2897.9	1911.2	220.176	1260.34	662.544	150.957	217.867	42.0784	3.46846	38.5005	174.192	64.0907	67.1643	239.685	303.734	327.44	81.0721	139.065	345.329	261.465	878.426	655.896	206.468	217.222	125.466	140.879	116.858	245.955	487.218	198.875	617.298	262.725	277.231	267.936	79.3752	33.161	20.0035	73.5632	16.3952	128.657	16.5962	29.557	242.186	44.1969	6.2704	132.906	131.969	54.297	48.4906	74.6786	75.6421	145.493	64.1806	113.152	28.0786	49.2518	49.1808	59.1646	17.4991	25.0787	19.9188	130.602	249.736	14.4584	202.21	21.0773	61.7995	18.2917	99.1141	72.2544	84.8548	69.5515	527.102	924.136	275.169	284.485	106.711	534.817	32.1369	56.2414	289.872	88.5234	224.843	79.0672	269.869	191.765	271.508	250.681	389.369	390.09	327.195	66.0099	143.926	205.069	77.4125	396.382	149.627	21.7669	24.5956	36.2049	2.56953	174.17	264.119	222.343	207.76	497.883	265.938	293.882	633.098	161.057	189.102	126.225	251.573	440.729	230.853	169.323	180.456	1022.49	497.671	348.757	391.273	190.248	106.182	207.894	178.831	267.898	572.885	77.1962	362.915	610.573	848.544	593.985	382.907	229.75	146.014	424.454	265.882	419.258	486.931	766.261	612.118	832.328	889.239
LSM8	1	6.14678	3.72725	8.82004	0	1.8683	11.3283	1.29928	0.89643	2.48133	9.83068	7.36529	4.60062	0.423061	0.492132	0.952827	2.31925	19.4726	2.97861	2.62137	0.952777	3.05002	2.17427	2.53347	2.16742	1.30541	2.82922	5.4656	2.38471	3.94999	1.16598	3.89059	3.45727	1.13397	2.19896	7.48732	1.49974	2.34894	3.50609	2.77806	2.27419	1.13077	3.58101	2.64804	15.4829	1.11816	7.27538	0.507279	3.94525	18.6941	10.9474	1.04086	12.249	1.91247	5.25038	6.83297	1.84967	5.72097	1.11784	4.12908	5.91357	3.1661	5.881	3.2376	3.76102	3.53016	2.99838	4.59353	2.74372	2.73872	8.22479	6.5112	1.81967	1.33276	2.14006	3.04224	2.56202	5.49374	3.0032	3.22697	2.68867	0.004777	1.48529	0.011552	0	1.57664	0	0	0.177551	0.605957	0.683548	2.12992	0.727562	0.79043	0.524705	0.047568	1.93244	1.04583	1.21044	0.25842	0.107258	0.075762	1.95169	1.45793	0.08505	1.04729	0.73175	7.99618	0.946418	0.109268	1.03387	2.61546	2.13236	2.73921	3.41021	1.2685	2.0368	1.06273	1.70256	2.46498	0.194322	1.94517	4.93129	1.7369	1.79232	1.0069	2.02972	3.97513	3.06282	1.87313	2.78662	1.81989	0.763627	1.48684	2.62655	1.9784	1.14374	1.50123	3.85433	3.26333	1.70194	2.18079	4.23343	4.80004	5.14566	1.01497	1.9766	2.37258	3.53285	1.28174	7.16422	5.26086
LSMEM1	5	0	0	0	0.748774	0	0	0	0	0	0	0	4.73491	0.171536	0	0.008334	0	0	0	0	0.347771	0	0	0	0	0	0	0	0	0.06711	0.069277	0	0	0	0.075085	0.081491	0	0	0.306331	0	0	0	0	0	0	0	0	0	0.211687	0.610264	2.3745	0	0	0	0	0	0.622716	0.021142	0	0.063091	0	0.202788	0.107695	0.132746	0.594477	0	0.224485	0.421195	0.244408	0.076697	1.48853	0	0.113049	0	0	0.082823	0.708909	0.278335	0	0	0	71.6431	0	0.113717	0	0	0	0	0	0	0	0	6.70987	10.0119	70.327	0	20.7185	0	0	3.47646	0	1.4586	0	21.4662	2.48998	0.042176	0	25.1258	1.13821	0	0	0	0	4.03431	0.502431	0	0.217906	1.83983	0.045622	0	0	1.50574	1.3111	3.34712	1.08086	5.62613	0.023591	1.42136	0.668426	1.96908	5.88463	0	0.319308	1.83191	3.64309	2.80225	0	0	0.032602	0.01148	1.48022	0.034387	0	0	0	0.089448	0.041156	0	0	0	0.036794	0
LSMEM2	3	0	0	0	0	4.80867	0.586641	0	3.37005	17.3635	1.49906	0	29.4365	0	0	6.30259	0	0	0	1.269	0	0	0	0	0.09452	0	0	0.076931	0.23448	2.0573	0	0.10415	0	0.094921	0.147567	1.52204	4.22136	0	0	0	0.546822	0	0	0	0	0	0	0	0	0	0.111185	0	0	0	0	0	0	0	0	0	0	0	0	0	0	0	0	0	0	0	0	0	0	0	0	0	0	0.136708	0	0	0	1.23555	0	0	0	0	0	0	0	0	0	13.8526	9.47074	0	0	53.8592	0	0	0	7.63038	1.02434	2.1502	5.1974	15.4672	0	7.72651	0	0	11.0195	0	0	3.70532	0.212033	0	9.36542	0	0	1.97327	0	0	0	6.72623	1.61512	0.411028	1.416	0.921322	0	0	0	0.725548	4.66824	3.95069	8.52274	2.69287	0	0	0	0	0	0	0	0	0	0.074047	0	0	0	0	0	0.039714	0	0
LSP1	6	1.91387	0	0	0	0	0	0	0.151137	16.9727	0	0.307229	20.4913	0.164581	0	17.9362	0	0	3.52696	0.065261	3.23248	0	0	14.4731	6.0598	0.166161	0	0	1.14674	0	0	0.050912	0	0.208926	1.80479	0.068708	6.82593	25.8859	0	0.229885	3.13935	0.647423	0	0	0.330633	0	0	0	0	0.113036	0	0	0	0	0	0	0	0	0	0.111272	0.092972	0.016249	0.051743	0	0.040808	0.051288	0.123208	0	0	0.036815	0	0	0	0	0	0	0	0.267404	0.187497	0.066493	0.32305	1.18231	0	0	0	0	0	0	0.821873	0	0	0	0.078558	0	0	0	0	0	0	0	0.264743	2.78836	0.594879	0	0	0	0	0	0.182757	0	0	0	0	0	0	0	0.628543	0.133843	0.102233	0.075499	0	0.140136	0.041177	0	0	0	0.184825	0	0.214012	0.026255	0.032105	0	5.26879	0	0	0	0.11611	0.072115	0.228105	6.47441	0.129303	0	0	0	0	0.4295	0.09212	0	0	0	0.185065	0.32878
LSR	3	0.718807	2.69868	3.31334	128.656	2.64725	0.974285	9.27804	1.77098	0.640468	2.19308	0.128215	21.7255	33.3056	2.35167	0.558237	1.90736	3.14123	1.32232	2.00728	0.501144	0.460956	0.830541	1.8104	9.24501	0.499207	0.183529	15.2581	3.78744	4.4891	7.52164	2.5871	2.80113	2.64501	0.924355	1.2257	5.26222	2.77604	0	1.65625	1.69056	2.28221	8.37517	4.96578	2.49939	6.15213	5.15245	2.30232	5.63773	7.06651	6.46007	5.32355	3.40465	2.07384	4.40027	1.97286	21.5315	9.90535	30.2588	9.11497	11.85	8.19197	11.6498	2.76083	5.9493	6.84833	6.26588	5.68266	3.26091	3.24461	14.4481	3.41728	3.53808	12.7817	3.91725	6.57567	4.9347	10.5173	4.27069	3.19884	4.75843	16.8634	172.903	5.40989	0	3.73994	0	0	45.2797	34.6141	6.51711	24.0006	0.410715	7.2146	29.4985	33.9306	10.1484	18.0105	109.376	87.3543	11.5369	4.46063	3.54706	51.0469	61.7863	23.8044	3.58812	8.33936	6.83498	0.728094	8.80909	6.82157	4.50152	18.2771	11.2068	16.9943	12.6259	23.3222	14.7574	8.78234	11.5798	25.6074	19.9961	9.66128	8.60154	7.461	54.6409	14.684	3.04603	4.41724	4.27181	5.16774	4.96862	10.5126	19.1322	18.0115	23.0175	25.0292	9.27627	34.7275	17.5098	25.1995	31.5054	39.0774	26.3396	15.2885	38.7685	26.9663	47.0965	13.8798	20.7333	140.882
LSS	4	6.19326	2.41509	27.3342	3.51768	29.7473	17.0762	54.1864	41.2254	36.1474	4.96012	21.8467	8.30223	32.3454	34.255	13.0238	16.6465	2.66344	5.32533	38.9164	22.7321	5.98183	21.3473	85.3845	65.0671	20.2596	16.3144	17.398	14.6078	59.1992	28.8578	25.9076	21.0742	33.4942	24.498	3.14151	32.6856	22.9912	4.72959	44.3785	27.0855	32.3193	23.6984	20.7431	5.27398	15.9048	12.3664	5.33802	28.971	7.50295	23.0213	32.4382	10.6295	4.32072	13.4054	18.1038	47.7997	16.2256	18.5651	18.0736	17.1493	23.8767	27.3452	19.6651	15.1007	17.8354	31.7233	16.5526	31.1754	21.8106	16.7176	11.6902	10.4474	21.5228	20.8045	35.3061	10.9235	15.4235	20.7723	16.4218	15.3074	0	13.6789	9.70835	6.13824	0.373584	30.5577	0.843688	31.4973	4.9735	16.8395	4.80857	0.787733	9.36553	22.5598	16.1459	15.4906	1.29134	31.5309	12.2348	6.84655	0.925596	0.433277	23.8507	0.260319	9.08641	2.96845	1.26231	9.57798	0.161956	9.0678	11.8212	9.09118	13.2349	19.6843	28.6015	6.62487	12.5376	2.50471	6.15327	1.04657	19.1834	11.2284	18.3347	14.4692	16.2329	10.2297	5.43728	6.05126	7.06544	9.14	3.42805	8.74353	2.5255	60.1433	136.699	223.879	67.584	55.1179	68.4594	77.54	47.6496	120.055	38.4021	80.0331	24.606	59.9385	85.3126	65.2127	67.6854	74.1288	32.7586
LTA4H	2	0.647641	18.2327	19.6383	7.91155	3.83575	6.45365	16.7426	8.87745	7.817	7.89519	40.9264	15.4749	3.41061	10.5792	4.77012	0	0.591643	15.4829	6.81268	6.31948	32.3293	20.9091	8.30221	10.4148	20.7314	51.2011	32.9908	10.829	2.35592	6.99501	6.11495	11.2148	34.1211	7.19814	1.98065	14.0222	16.3262	5.12201	12.0261	21.9195	25.7272	17.3264	11.1635	21.6314	33.2658	18.2191	5.15457	27.3817	23.0879	39.1621	13.587	33.3743	3.63998	30.5554	11.5552	30.6406	87.2611	26.8066	63.6551	33.0975	78.4126	39.0266	94.3033	68.6441	41.866	26.3914	79.4065	105.96	46.5926	46.4294	45.2797	23.9988	46.843	30.6516	47.8952	134.814	37.625	110.532	96.7669	92.5007	62.2422	3.92303	1.10747	0	0.463974	0	3.65488	0	3.54523	0	24.8314	11.8757	4.52755	8.30609	23.9831	12.1317	12.3991	20.4249	6.04786	3.60408	4.61356	2.86141	5.61764	2.25953	6.38252	2.04469	7.84217	0.658522	0.257734	46.8349	31.5131	27.8765	19.3566	9.93771	7.8126	37.6067	10.7342	13.1627	30.7465	9.98099	10.0715	10.1639	13.5722	9.30111	5.98939	4.33877	11.1673	15.4584	24.1695	26.5653	16.9181	31.2245	22.8106	38.0151	13.0238	15.5246	7.03795	21.494	13.6606	16.2359	19.3098	18.5632	23.6112	26.0598	2.08093	40.5603	6.67215	17.8655	11.3269	8.01444	3.48439
LTB4R	3	0	0	0.114932	0.458882	0	0.046282	0.256336	0.330551	0	0	0	0	0	0.024728	0.014652	0.667283	0	0	0.034142	0.106058	0	0.141177	0	0.05795	0	0	0	0	0.001956	0.001051	0	0.028652	0.014831	0	4.34967	0	0.059452	0	0.134387	0	0	0.433781	0.795541	0.066187	0.745866	0.223276	0.501829	0.151723	0.549012	0.058503	0.023896	0.029416	0	0.12082	0	0.382571	0.085916	0.230702	0.161112	0.061382	0	0	0	0	0.592835	0.079674	0	0	0.056867	0.128496	0.091097	0.809511	0.596147	0.083542	0	0.038739	0.209732	0.029882	0.087181	0.084709	0.0706	2.0982	0.03471	0	0.056226	0	0	0	0	0	0	4.48314	0	1.84928	1.23807	0	0	1.49042	0.246522	0.052761	0	0.352571	0.060779	0.025504	0.395121	0.873013	0.01539	0.11531	0.220379	0.022178	1.2322	0	1.52538	0.629416	0.046642	1.5477	0	0.165733	1.01276	0.034126	2.20918	2.33694	0.561443	0.47207	1.03168	0.966438	0.059556	0	0.081585	2.97247	0	1.98936	1.98396	0.001795	0.002459	6.12932	0.001515	0.018605	0.002054	0.002059	0.058189	0	0.720311	0.015321	0.044658	0.192662	0.001712	0.870263	0.025618	0.003951	0.056822
LTBP1	1	4.95986	5.79462	0	0.316852	2.55306	2.9449	3.06843	3.18477	0.23466	3.98205	2.82605	1.67694	1.70222	1.70762	2.15329	0.347588	7.55731	2.39248	7.87991	1.9953	11.8433	16.343	3.22059	3.76288	12.3584	5.00057	10.0723	20.4929	1.94355	0.525202	5.5951	1.66193	8.49995	4.39736	5.02952	1.69299	4.63042	15.9538	13.5407	8.74391	6.93505	3.7226	4.19119	3.6947	8.74931	2.50212	4.46685	5.89243	3.92444	7.51282	6.07391	5.33215	1.40188	8.6527	3.13988	2.47166	3.98405	2.59783	3.91801	1.04376	5.07392	3.15598	6.20468	5.97482	3.96892	1.38015	4.3095	5.65783	3.00473	2.74876	1.44354	3.21	6.38321	6.61714	4.28244	5.62798	3.56839	10.9214	13.2296	14.6158	4.77884	1.0899	0.178097	0	0.155003	0	0	0.227132	4.72778	0	0	3.07599	0.580303	0	0.089376	0.863826	0.079406	0	0	0.111024	0	0.294678	0.063015	0	0	0.392395	3.04075	0.052231	0.101999	5.91443	10.7709	0.84553	11.3897	1.79072	0.172329	0.518946	0.395775	6.82039	6.68603	6.47964	0.664714	2.02411	1.21724	3.01496	1.72954	0.200619	0.134094	5.87577	4.89772	6.06247	0	5.45059	0.59665	10.7678	5.17634	3.83557	6.50683	3.78643	2.5285	4.40328	8.14888	20.1388	8.96044	7.0748	12.2302	4.89278	3.07539	3.45699	1.77558	2.87263	1.4287
LTBP2	3	0.600138	1.85616	0.169077	0.338399	0	1.02669	0.613451	2.37385	1.35217	0	0.031356	0.241672	0.024974	2.18077	1.09054	4.00072	0	1.37393	4.37807	1.25005	1.43681	1.77146	2.29609	2.18449	1.718	1.06337	0.419252	2.07978	3.17479	2.11337	1.70128	0.297782	1.42979	2.13526	0.54269	1.96026	0.029338	0	0.05912	2.34604	3.35432	2.45033	0.398685	0.148062	0.916625	0.568729	0.366112	1.45011	0.466059	0.445454	1.70905	0.494997	0.083602	0.960995	0.514413	3.01102	0.813037	2.04611	1.42882	0.999254	1.08548	2.15725	0.943193	0.988917	1.46727	0.468176	1.39853	0.368044	0.667695	0.353386	0.134606	1.67637	0	2.55051	1.6788	0.671353	0.771176	0.132207	0.145869	0.234113	0	0.313132	0	0	0	0	0	0	12.3281	0.33649	0	0.350209	0	0.109834	4.23086	0	1.18214	1.116	1.23913	0.063276	0.446727	13.7809	0.018088	0	0.295136	0.677306	0.35067	0.030261	0.629795	0.653886	4.46179	0.754999	1.06274	0.149851	0.203439	0.082968	0	0.142269	0.884995	0.368117	1.07987	0.745607	0.566964	0.43668	0.568488	0	0.888878	0.74765	0.972012	1.97317	0.233972	0.130338	0	0	0	0.013504	0	0	0.721785	0	1.50276	0	0	0	0.02653	0	0	0.009316	0.012313	0.038895	0
LTBP3	3	5.47149	3.43268	4.19166	51.5458	3.52138	5.76856	3.53208	2.36037	4.39981	1.63474	6.05132	4.85765	1.73525	3.73198	2.21125	46.7998	1.51538	0.527889	1.15416	1.00068	0.552092	1.75763	4.41041	3.36261	1.29921	0.339199	0.53763	2.13464	2.98875	1.86282	2.6575	2.4729	5.1457	1.50991	1.01119	0.481538	1.23477	0.416641	2.15386	0.881771	0.796645	1.73622	11.9398	1.46964	1.40772	5.02198	4.66942	10.2121	1.95092	3.59931	13.241	2.66752	2.12405	4.6919	1.57992	1.26362	1.32214	1.85093	2.30566	1.18239	1.42757	3.11436	1.03953	1.2072	1.53045	1.11191	0.59185	0.900818	1.35155	4.49562	2.49361	11.0195	8.90765	4.85004	1.12831	0.879545	2.40144	0.009396	0.09	0.012144	0	4.81042	30.8643	2.23732	0.212152	0	0	0.25044	40.9418	0	0	2.53575	0.320087	0.803091	0.236212	0.476528	12.3719	0.642049	1.17082	0.424532	1.28268	0.201557	3.13056	0	6.23542	2.88548	1.5008	4.14319	0.337022	0.418419	0.596936	0.741469	2.00434	2.01674	3.25152	1.08099	3.00796	2.67707	4.03649	1.77087	4.27169	2.92153	5.92658	7.53829	6.26802	4.20656	1.02431	1.2937	4.21919	1.88958	0.903302	0.790027	2.72126	0.834609	2.40516	2.61059	2.71271	1.04877	5.67877	3.24606	1.33083	5.57288	2.02123	2.52361	2.25969	5.60637	8.92239	2.00142	4.07095	3.54383	0.45962
LTBP4	2	0.26346	0.061559	0.694482	1.18915	0.322103	0.120008	0	1.05229	0.236897	0.3988	0.109727	0.42359	0.132222	0	0	0	0.231123	0	0.053698	0.183133	0	0.974589	0.12045	1.95021	1.18932	0.022267	3.5055	0.56726	0.978488	0.090713	0	0.088512	0.576638	1.56304	0.127438	0	0	0	0.052252	0.01791	0	0.453835	2.24158	0.114677	1.61062	0.634911	0.534328	0.850374	0.390221	0.746801	0.589682	0.381847	0.194664	0.381777	1.08468	3.88393	1.34387	4.18778	1.63468	1.03142	1.66784	12.2419	1.67421	1.28568	1.92591	1.21064	1.02794	1.14799	0.917279	2.22228	3.38566	1.00914	12.5477	0.723785	1.13676	1.71419	3.04221	0.275346	0.485202	0.600428	0.074224	0.550086	0.089918	0	0	0	0	0	0	0	0.197946	2.59596	0	0.348082	0	0	0	0.391725	5.58993	0.111051	0.391495	0.368898	0	0	0	0.132016	0.030559	0	0.068647	0.382892	0.049636	0.084801	0.86724	0	0.952596	0.029096	0.532912	0.055643	0.101381	0.058901	0.258046	0.187326	0.11068	0.095782	0.997961	1.11449	0.062489	0.058449	0.021385	0.034909	0.41295	0.03285	0.179438	0.026315	0	0.641658	0.215773	0	1.07571	0.017776	0	0.049713	0.059653	0.048085	0.630657	0.227417	0	1.60299	0.032398	6.48781	0
LTBR	4	0	0	3.31514	1.01195	1.65123	0.101399	0	0	0	2.56395	0.414345	17.7062	0.343191	0	0.130476	0	0	0.618616	0.045808	0.234455	0	0.339725	0	0.129079	0	0.228895	2.84375	0	0	0.093186	0	0.313449	0	0	0.218767	0	0	0	0.272873	0	0	4.08037	0	0	0.822619	0	0	0.036208	0	0	0	0	0	0	0	0	0	0.759106	0.214986	0	0.083251	0.197577	0	0	0	0	0	0	0.051411	0.184237	0	0	2.16772	0	0	0	0.16977	0	0	0	5.38897	28.1412	0.277588	0	0.499583	1.90365	0	1.16212	0.449609	0	7.65864	21.3947	10.5014	54.0072	42.0354	17.3155	19.129	10.8491	14.286	18.0053	15.8682	32.2288	0.163261	74.1288	0.265187	0	0	0.654819	0	7.83454	6.48926	1.37934	17.2162	11.1583	16.3738	2.07	19.0128	6.7962	12.2394	35.2545	11.0814	18.2668	26.8522	16.1027	13.9655	22.5687	1.99806	14.6976	8.15125	10.532	6.97319	17.6622	2.75753	8.38107	17.8573	58.4376	22.9537	33.2402	54.5823	23.0823	48.7306	33.2377	57.9816	47.791	3.54472	54.5778	61.8863	39.474	41.528	92.3055	36.7644
LTK	6	41.6523	0.348301	3.37234	0.745621	0	2.02378	17.2299	1.08869	0	0.376652	0	0.793394	7.86726	20.1755	7.94332	1.97729	0	7.73972	6.20872	0.172546	5.39624	3.2666	12.6814	13.9613	1.03275	0.294388	9.2876	0	9.72666	1.57525	7.75273	0.339557	1.66201	0.413544	0.040145	2.15051	0.096155	7.50515	0.099555	4.69275	18.7123	8.30999	1.05394	0.424439	0.606008	0.294179	0.998631	2.49806	0.361631	0.289012	3.28519	0.284458	0	0.417702	5.10194	3.72775	0.933286	4.48628	1.62342	2.4753	1.64919	1.61519	0.033113	1.35621	5.53835	1.55448	0.575081	0	1.58431	1.0905	0	5.02698	0	1.9139	7.54063	0.306006	2.13941	0.080933	0.448419	0.231969	0	0	0.112919	0	0	0	0	0	0	0	0	0.040245	0	0	0.058221	0	0.608805	0	0	0	0	0.804157	0.060021	0	0	0	0	0	0	0.721132	0	0	0	0	0	0	0	0	0	0	0	0	0	0	0.468514	0	0	0	0.040434	0.065966	0.392259	0.592464	0.048963	0	0	0.089678	0.074103	0.113035	0.020002	4.55207	0	12.4099	0	0	0	0	0	0	0	0.192372	0.225916
LTN1	2	0.331816	1.16198	0.374029	30.6846	0.202661	0.681001	0.25438	0.184732	2.3916	0.125312	1.35152	0.667896	0.80139	2.1443	0.380971	0.221169	0.728314	1.36752	0.945827	0.46082	7.62728	2.00533	0.720064	0.392313	5.75697	8.05108	2.88538	6.38432	1.54472	0.421891	4.36227	1.32694	3.25878	0.302984	0.92047	0.833552	2.69164	0.060146	2.21376	2.03393	1.73676	2.56756	2.38066	1.68992	8.71711	1.33191	2.15822	1.27474	1.89462	6.18151	5.38192	2.02709	1.13922	1.80418	1.13769	0.572242	3.90711	0.502684	2.43882	0.71063	2.90853	1.04029	4.69312	3.08159	1.33716	0.475547	2.53398	2.05528	2.06564	4.64161	13.2945	7.75881	2.76607	6.94477	1.40998	4.07996	3.7572	19.9747	19.9152	16.9815	0	0.346281	0.037711	0	0	5.21099	0	0.434002	0	0.372199	5.09674	1.89697	0	0.242978	0.388319	0.822941	0.503067	0.246795	0.86017	0.594658	0.987677	0.115914	0.220055	0	0	0.74886	5.03572	1.20334	0.021741	0.48207	2.87327	0.62186	0.965361	0.745816	0.03749	0.587055	0.531235	2.64021	0.597685	0.018508	0.194947	0.24466	0.023221	0.362123	0.471422	0.063717	1.06163	1.17605	0.658557	0.877419	0.517795	0.453249	5.22503	0.198395	0.067818	0.119489	0.110907	0.386614	0.046945	0.380521	0.065959	0.359124	0.112596	1.08821	0.205418	0.111253	0.018613	0.041201	0.435606	0.043005	0.037849
LTV1	2	0	4.58812	37.3995	0	1.92035	8.11421	3.99425	23.7415	33.7422	0.596906	28.1377	14.93	41.1846	64.029	6.68896	7.25627	7.51141	22.3009	38.4013	51.5273	66.2093	15.1618	25.7794	15.4186	36.9204	51.0108	19.4284	7.11571	18.0424	7.04851	28.6707	40.677	28.0812	7.14984	81.6495	12.9959	38.8549	55.4977	15.0445	44.1744	7.52999	25.0982	25.3386	42.2345	37.2771	24.0338	15.3089	14.536	24.7379	56.2847	10.6634	47.1926	12.3638	23.6261	31.1114	19.5702	45.7416	4.99016	25.8527	13.8369	33.1068	17.9238	72.8072	35.3706	32.7878	8.81183	64.8718	73.1459	42.4071	15.4799	79.3761	26.1689	6.48311	17.067	49.2115	82.525	33.2741	100.906	109.638	114.79	0	22.8954	0.802532	1.98563	0.581764	16.3344	0	0.673716	13.0833	1.77391	10.7066	30.6427	29.6519	4.63136	4.05133	4.5466	0.48512	1.15955	4.77672	15.3251	5.17429	1.93061	5.50816	0	4.62358	1.16996	16.6619	2.26583	0.492968	0	16.8688	27.9624	23.078	14.1636	3.52059	13.1232	4.5999	20.2349	8.21217	2.64473	19.4756	6.86583	7.00627	2.54932	5.89825	1.80978	8.2682	10.7301	8.2087	15.6341	24.4182	31.2216	21.0983	1.9762	1.52716	7.38144	0	1.69709	1.47982	0	7.03034	0.074585	18.4456	2.58671	0.069945	3.23275	0.263428	0.58011	0.795438	0.706396	0.53367
LUC7L	3	103.215	79.7658	4.62832	0.760923	2.46497	92.8744	46.9872	60.2615	13.4457	17.4167	0	103.718	59.7716	23.3261	23.1619	2.67806	0.882117	33.839	27.9457	32.9459	19.5117	32.3178	84.3257	37.256	51.3735	6.8711	8.28015	8.48977	89.3217	41.4759	21.7237	14.5408	28.5168	43.9227	21.5458	36.9042	84.2425	43.9944	36.1685	30.0669	7.83508	23.6671	4.8384	1.89991	19.7988	4.09965	5.55797	11.6314	2.02528	2.51432	11.8637	1.04147	0.53918	6.67364	18.284	10.4407	3.83523	1.30731	5.62187	5.82445	3.85515	5.03448	5.88184	3.76092	6.61756	6.35483	7.26862	4.38296	6.20224	0.565971	0	1.83729	0	2.29894	6.65255	2.96398	3.96029	0.826133	0.914108	1.40915	62.996	110.842	0.532016	0	23.4528	0	0	0	16.3174	57.6471	186.632	52.2314	38.435	42.9912	50.1993	30.0097	0.316697	93.8529	66.6543	71.2725	33.3399	85.9926	77.7708	108.133	69.7387	17.1281	14.8541	9.82097	50.8409	94.8119	20.0589	20.0511	94.6363	36.4054	121.276	30.8493	113.185	43.9327	38.5533	88.98	86.6007	81.1643	28.3828	27.4178	34.4453	154.942	50.9279	33.2649	31.5835	51.5562	32.0778	47.5953	18.4576	2.67483	14.0929	15.0629	21.1457	9.09273	39.7202	20.0476	19.3617	8.15089	15.6807	5.62537	11.2297	20.261	16.7765	18.1625	24.7436	47.9451	15.2753
LUC7L2	5	0.554285	0.389557	2.46164	1.2503	2.03799	1e-05	19.5425	30.1943	3.2e-05	0	6.23466	0.000128	0.000671	27.0986	7.29887	1.4728	3.39543	23.4911	12.6095	5.40337	25.5571	25.14	2.40338	1.01758	25.1623	11.7633	15.8034	13.3401	4.0231	1.05783	1.35489	3.2483	3.19761	2.1e-05	5.28054	1.43574	12.5282	9.16833	5.07641	12.8288	10.235	3.77907	3.97618	0.000117	13.5505	4.33751	6.90998	3.68532	4.56503	13.1404	0.00063	1.21697	2.11658	5.89551	7.98477	2.65789	8.9762	1.25269	2.94078	2.08601	2.68119	4.87914	11.6815	3.18959	2.00891	0.354667	7.64921	6.58146	2.94881	7.6846	3.95962	9.30688	4.60519	9.52022	9.44348	8.10397	5.65417	12.89	12.7565	13.1521	16.2765	6.2e-05	81.2565	2.84054	12.3169	0.284259	0	0.479598	3.48156	31.3119	5.87053	11.3557	7.40861	12.5866	14.7842	5.51579	2.4e-05	1.64579	7.08373	9.3185	7.36905	57.8647	9.8e-05	31.0072	3.67237	7.75728	7.1288	10.2563	4.32415	4.37049	1.90244	4.31304	14.2634	2.26896	0.561323	5.96275	8.99343	6.93787	0.310606	25.9194	6.14839	0.182409	2.79789	1.0286	0.000358	5.93318	0.859706	1.23809	7.8e-05	1.01642	26.8146	13.0812	11.9608	0.005629	9e-05	0.000561	0.576854	0.003772	0.073239	1.64436	6.26304	0.000108	0.424796	0.000102	1.4e-05	0.976073	1.33558	6e-06	2.27056	3.49733	2.1e-05
LUC7L3	3	12.5232	68.2215	37.6998	42.3742	5.95371	64.6657	51.9038	468.924	462.633	5.83432	73.9137	80.3854	17.05	98.9543	34.8243	39.6971	12.1561	55.6601	45.4779	28.6115	57.9892	57.5865	39.002	15.0908	55.943	46.2124	99.5729	29.5962	61.9458	29.9771	86.925	72.7627	39.0812	66.8444	97.8731	65.0577	244.409	160.636	33.2005	38.4227	29.1497	186.25	36.228	21.4382	70.7648	27.821	28.4267	26.0324	36.5849	46.2456	9.0271	25.397	12.0563	13.052	129.341	109.754	123.834	19.6124	77.9733	26.7193	50.9905	134.635	62.4003	68.8605	53.8235	27.4919	57.1942	80.8941	46.1154	37.794	93.2442	81.2788	36.5498	68.2587	34.7697	63.2148	116.141	251.319	195.537	247.678	18.9605	11.6392	1.58464	7.0921	194.288	150.312	22.5382	109.989	155.335	148.455	56.8596	40.1793	106.726	31.791	98.7488	137.523	4.51837	74.3073	157.197	85.9165	94.2864	92.4038	21.1665	437.174	506.73	80.2301	184.259	170.261	372.31	155.07	261.586	124.753	235.476	513.18	202.895	115.706	284.009	946.612	279.283	131.08	251.356	134.58	145.553	551.59	477.917	340.949	260.677	170.104	102.806	129.663	168.172	254.02	307.625	2.84354	4.14679	25.2125	24.003	7.38564	4.71399	6.85919	18.1924	4.17458	15.0412	28.039	11.4354	6.4529	11.4054	1.8096	4.02632	18.3306	7.60151
LUM	4	0	0	0	0	0	0	0	0.28683	0	0.501066	1.08054	0.52458	0	0	0	0	0	0	0	0	0	0	0	0	0	0	0	0	0.170743	0.22765	0	0	0	0.746668	0	0	0	0	0	0.045383	0	0	1.39789	0	0	0	0	0	0	0	0	0	0	0	0	0	0.113088	0	2.35437	0	0.067368	0.284488	0.087795	0	0	0	0	0	0.050235	0	0	0	0	0.083692	0	0.051146	0	0	0	0	0	0	0	3.35725	0	0	0	0	0	1.48892	0	0.107197	0	0.097186	0	0	0	0	0	0.207068	1.93927	0	0	0	0	0	0.074361	0	0	0	0	0	0	0	0	0.144544	0	0.069904	0	0	0.064282	0	0	0	0	0	0	0.219839	0	0	0	0	0	52.7128	0.27398	25.6317	51.0684	3.32168	6.65346	3.7304	44.64	111.631	284.43	5.00824	29.5288	26.1009	2.43721	4.47725	39.5184	1.44442	36.385
LURAP1	3	0	0	0	0.57528	0	0	0	11.4588	0.068105	0.14599	0	3.04482	0.021759	0	0.131355	0	0	0	0.104232	0.266765	0	0	4.55472	1.54496	3.18792	0	0	0	0	0	0	0	2.59961	0	11.6509	0	3.39102	0	0.155923	0.636095	0	0	0.406501	0.241038	6.07981	0.781078	1.83529	5.94798	0	0.175849	1.31189	0	0.13761	6.88253	0	13.8856	4.82375	6.60848	5.92531	11.6859	6.75274	8.43912	2.75624	2.80849	8.04248	3.26677	3.95984	2.44076	7.06021	3.23992	0.681514	5.94627	0	1.56252	5.40174	1.79447	3.94969	0.124899	0	0.355073	0	0	0	0	0	0	0	0	0	0	17.4552	0.520936	0	0.005664	0	0	0	35.1797	0.168363	0	0	0.809483	0	0	0	0.127233	0	0	0	0	0.048261	0.578554	0	0.384935	0	6.63244	1.67209	0.488795	0	0.057018	0.006229	0.046653	0.107129	0.462044	2.92244	0.295139	0	0.047697	0.004481	0	0	0	0	0.077326	0	0.104161	0	0.054623	0.004513	0	0	0	0.057851	0.003515	0.008553	0	0	6.38729	0.128467	0.0419	0
LURAP1L	5	0	0	0.381878	0	0.619049	0	0	0.110892	0.904261	0.383908	0.208616	1.21253	0	0	0	0.671575	0	0	0	0	0	0	0	0.096478	0	0.257162	0	0.967262	0	0	0	0	0	0	2.74166	0	0	0.182055	0.067667	0.034663	0	0.436604	0.536986	0	0	0	0	0	0	0	0	0	0.184224	0.182394	0	0	0.08648	0	0	0.048517	0.017298	0	0	0.043184	0	0	0	0	0.038447	0	0	0	0	0.064966	0.204428	0	0.070369	0	0	0	11.724	1.05589	14.0391	0	13.8339	81.1532	0	24.0748	16.8363	13.6875	44.6685	0.041023	78.7651	24.2724	35.069	129.005	47.4755	18.0096	21.4254	5.25689	16.4359	28.0393	73.1638	7.59515	34.0335	0	4.15372	0.895114	0	12.4938	8.96759	17.1291	17.6554	21.1604	7.74865	4.6729	26.871	8.97156	12.3507	0.453604	56.849	38.464	11.7423	0.733598	2.86458	30.3484	22.3674	19.7798	23.5744	26.7925	41.1906	17.2597	1.29819	3.90812	17.5067	10.5563	8.00584	7.71789	7.01172	7.16245	4.56421	32.4825	27.4376	16.6052	2.24853	25.3197	7.9411	9.26481	6.21186	5.88054	4.60416
LUZP1	5	0	0	0.286299	0	0.372185	0.023148	0.077801	0.16982	0.274612	0.57551	5.0978	2.69095	0.453202	0.492159	0.320781	0	0.936962	0.139407	1.40715	0.529237	0	0.056257	0.383038	0.490119	0.89931	4.74672	0.035489	1.38466	0.21378	0.48192	0.796737	0.830036	1.98669	0.266859	2.56147	0.357467	0.327888	6.96612	0.650922	0.83603	1.29099	1.44165	3.13495	1.67148	6.89272	2.58876	1.79801	3.63343	2.14036	14.031	3.84734	2.55919	0.991002	2.28471	0.940816	2.67726	2.58207	3.06103	2.56795	2.35016	2.72412	2.15924	3.98316	2.45848	4.24794	3.5926	2.93858	2.51824	3.07075	3.67539	3.32833	10.9302	2.9052	12.8164	6.39732	1.73469	2.13398	4.25766	4.5822	6.02237	0.042936	0.317715	0.242545	23.8216	1.34411	0.086957	1.23988	25.4682	1.41436	4.44503	11.8769	15.0049	9.31525	7.26496	4.63847	1.51221	0.415812	6.52519	9.01267	15.6391	11.6794	0.21293	12.7933	8.03229	1.67948	1.60586	5.29096	18.7554	7.05888	0.221156	2.69752	3.80365	4.97555	7.502	2.70029	1.2309	3.52032	3.48072	2.07408	0.050991	3.92288	4.04663	1.86713	3.77187	3.03269	3.86414	5.74491	2.32999	1.60519	1.20919	4.59964	13.9916	22.1035	1.07837	0	0.190593	4.85705	2.17482	2.09562	0.473085	3.38764	2.51893	2.60103	0.78522	1.63113	2.0884	0.632857	0.43545	0.813269	0.335932	1.87831
LXN	1	0	14.0702	51.0527	1.04259	0	20.8456	23.3656	16.4217	1.219	20.3277	1.66667	8.72466	2.91281	0	1.0957	0	30.1197	23.0688	19.055	0	22.3416	48.0641	7.63744	11.1235	5.78079	20.9752	5.70578	31.2783	21.2518	0.388045	23.4612	2.33218	0	4.37204	19.222	50.7907	0	64.4127	3.70775	40.8335	6.35119	26.7034	0.736418	0	0	0	0	0	0	0	0	0	0	0	0	0.432905	0	0	0	0	0.046733	0	0.092263	0	0	0	0	0	0	0	0	0	3.26789	0	0	0	0	0	0.04818	0	0	0	0.158684	0	0	0	0	1.18109	44.9826	15.9064	0	0.345106	0	0	0	0	1.76062	0	0	0	0	0	0	0	0	0	0.299503	0	0	18.2032	16.356	1.66254	9.49913	5.97427	0	1.35846	3.7198	1.04458	0.444611	13.4305	3.37811	0.764657	1.94217	0.500319	0	0	0.99116	4.98672	3.68466	5.44037	2.27965	12.0106	7.13715	16.7817	0.39621	24.6202	18.9566	42.3427	5.56307	0.18748	13.3743	8.57989	7.0437	7.06943	3.26205	6.02187	0.779412	1.53699	11.5886	4.81242	4.71968
LY6E	3	3.91675	40.9899	2.00123	4.91105	4.83344	0	0	25.1112	20.7119	71.118	2.09956	200.758	2.50788	4.32692	17.2623	15.5185	0	4.82592	7.19642	25.6134	0	16.0591	10.7765	7.27152	0	2.12044	10.9489	7.48597	14.2409	6.54104	1.05099	6.62992	3.99016	30.1892	0.968719	8.18178	6.43225	14.7764	28.1444	10.2064	4.04774	21.5966	4.16322	1.45509	4.79143	1.84352	6.14618	2.60789	0.453024	0	6.86637	1.56993	0.4565	1.40103	3.58598	2.85707	2.75015	1.94702	0.980643	0.896702	1.10266	1.83729	0.347966	1.78041	0.979287	2.07071	1.38362	0.641399	1.21707	2.46819	0	2.64617	1.53721	4.14087	4.62118	1.98879	2.549	0	0.635654	0.110162	165.711	1898.86	795.225	9.7486	327.601	54.8191	3.50065	813.702	679.578	196.56	142.416	259.309	197	457.08	309.118	98.7825	281.037	860.674	238.638	254.915	270.721	277.108	438.636	260.053	187.401	51.9084	35.6022	49.0346	2.55434	343.167	346.157	316.981	455.002	604.538	637.979	383.372	1115.76	263.516	344.868	397.888	927.784	502.859	1054.58	720.794	778.364	1664.91	368.572	421.45	428.908	270.021	248.255	323.765	282.25	150.786	41.3215	193.309	194.147	160.471	89.5102	135.326	51.054	77.2272	160.398	37.8778	207.371	161.271	104.783	147.325	73.7124	102.516	18.5939
LY6G5B	3	0	0	0	0	0	0	0	0	0	0	0	0	0	0	1.41807	0	0	0	0.6795	0	0	0	0	0	0.110906	0	0	0.076756	0	0	0	0.018792	0.632107	0	0	0	0	0	4.27136	0.140442	0	0	0.169317	0	0	0	0	0	0	0	0	0	0	0	0	0	0	0	0.03915	0	0.063555	0.034509	0.10575	0.162281	0	0	0	0	0	0	0	0	0	0	0.028528	0.053823	0	0	0.022176	0	0	0	0	0	0	0	0	0	0	0	7.67784	0	0	0	0.038126	0	0	0	0.110299	0	0	0.345486	0	0	0	0	0	0	0	0	0	0	0	0.408391	1.0679	0.068701	0	0.348374	0.026407	0	0.557637	0.159374	0.134098	0.114444	0	0	0	0	0	0.153516	0	1.16112	0	0	0	0	0	0	0	0	0	0	0	0	0	0	0	0	0	0	0
LY6H	3	416.743	0	59.0604	3.77592	0	0	0	0	0	0	0	0	0	0	0	0	0	0	0	1.8524	0	0	0	4.69499	0	0	0	0	0	0.371175	0	0	0	0	7.75402	0	0	0	0	1.39313	0	0	0	0	0	0	0	0	0	0	0	0	0	0	0	0	0	0	0	0	0	0	0	0.448359	0	0	0.186585	0	0	0	0	0	0	0	0.305755	0	0	0	0	0	0.245513	0	0.201677	0	0	0	0	0	58.5987	36.5701	0	0	0	0	0	0	0	5.19152	0	0	10.155	0	0	0	0	0	0	0	0	0	2.68571	16.192	0	0	16.9285	6.28842	0.294379	11.4309	2.7168	0.201702	11.5526	4.37762	14.2919	12.0281	18.1167	0	0	2.18412	2.20773	3.71477	1.46952	0	0	0	0	0	0	0	0	0	0	0	0	0	0	0	0	0	0	0	0
LY6K	6	0	0.401292	0.324617	0	0	0.879564	2.18226	2.77135	6.07335	83.7085	0	0	0.143094	0	0	0	0	2.30908	1.76642	1.19225	0.548195	4.91594	4.69679	8.80711	2.32285	0	0	0	0.983091	0	1.73331	0.301036	0.124369	2.65265	2.38077	7.22272	0	0	0.228113	0.697069	0	0	0.444242	0	0	0	0	1.43727	0.203078	0	0	0.551644	0	0.501015	1.17221	0.534427	0.738859	0	2.23434	2.67236	0.61785	0.277155	0.557663	0.142715	1.7037	0.494676	0.113686	0	0.327856	0	2.72873	0.681756	0	0.105125	0.482436	0.201269	0.933773	0.300314	0.4357	0.38807	0	0	0.097442	0	0	0	0	0	0	0	0	1.4372	0	0.126643	0	0	0	0	0	0	0	0.301622	0	0	0	0.42573	0	0	0	0	0	0	0	0	0	0	0	0	0	0	0	0	0	0	0	0	0	0	0	0	0	0.053284	0	0	0	0	0	0	0	0	0	0	0	0	0	0	0	0	0.146162	0	0
LY86	3	13.1595	3.56559	0	0	0	0	0	0	0	0	0	0	0	0	0	0	0	0	0	0	0	0	0	0	0	0	0	0	0.255253	0	0	0	0	0	0.156829	0	0	0	0	0	0	0	0	0	0	0	0	0	0	0	0	0	0	0	0	0	0	0	0	0	0	0	0	0	0	0	0	0	0	0	0	0	0	0	0	0	0	0	0	0	0	0	0	0	0	0	0	0	0	0	0	0	0	0	0	0	0	0	0	0	1.35405	0	0	0	0	0	0	0	0	0	0	0	0	0	0	0	0.314638	0	0	0.432316	0	0	0	0	0	0	0	0	0	0	0	11.9942	0	0	0	0	0	0	0.300861	0	0	0	0	0	0	0	0	0	0	0	0
LY9	3	1.9081	0.897231	0	0	0	0	0.313766	0.268311	0	0	0	0.851251	0.16407	0	0.04659	0	0.537119	0	0	0	0	0	0	0	0	0	0	0	0	0	0	0	0	0.071974	0	0	0	0	0	0	0	0	0	0	0	0	3.03571	0	0	0	0.040831	0	0	0	0	0	0.281394	0	0	0	0	0	0	0	0	0	0	0	0.044861	0.084178	0	0	0	0	0	0	0	0	0	0	0	0	0	2.40686	0	0	0	0	0	0	0	0	0	0	0	0	0	0	0	0	0	0.337501	0	0	0	0	0	0	0.119063	0	0.180851	0	0	0	0	0	0	0	0	1.58809	0.090048	0.078658	0	0	0	0	0	0	0	0	0	7.20785	0	0	0	0	0	0	0.001919	0.003223	0	0	0	0	0	0	0	0	0	0	0
LY96	3	0	0	0	0	0	0	0	0	0	0	0	0	0	0	0	0	0	0	0	0	0	0	0	0	0	0	0	0	0	0.223767	0	0	0	0	0	0	0	0	0	0	0	0	0	0	0	0	0	0	0	0	0	0	0	0	0	0	0	1.44202	0	0	0.129412	0	0	0.337811	0	0	0	0	0	0	0	0	0	0	0	0	0.442109	0	0	0	0	0	0	9.04994	0	0	0	0	0	0	0	0	0	0	0	0	0	0	0	0	0	0	0	0	0	0	0	0	0	0	0	0	0	0	0	0	0	0	0	2.39948	0	0	0	0	0	0	0	0	0	0	0	0.87497	0	0	0	0	0	0	0	0	0	0	0	0	0	0	0	0	0	0	0
LYAR	2	41.8237	1.40525	2.27666	13.4787	7.35182	72.9114	9.66529	61.3492	61.48	38.1819	74.0705	84.3031	19.1983	57.1777	19.4725	5.27151	8.68214	36.6851	45.7945	27.8141	21.7536	55.5159	26.2451	20.9095	50.8165	18.5404	68.4001	35.3917	27.6033	0.385199	51.2668	78.9307	65.2605	37.8537	69.4709	51.5357	79.6329	83.2235	47.7421	37.1561	27.5698	78.715	45.4669	32.9467	90.1105	41.2372	43.5181	105.051	47.7628	83.8993	66.2314	62.7418	15.4	37.6279	98.8877	302.311	317.686	111.812	235.96	100.078	208.924	243.573	225.437	188.558	168.47	121.03	204.583	267.699	159.807	73.8858	194.633	288.972	261.415	190.896	153.314	207.563	264.613	667.117	412.575	457.619	76.4033	40.6004	9.20423	4.66644	0.744158	55.4541	5.3627	2.38175	32.2287	0	120.612	30.8584	63.4089	39.6418	7.5226	28.177	93.771	27.3852	50.2574	28.8547	18.9696	87.3833	15.7661	7.46999	17.2877	20.8244	11.7915	21.4365	21.8172	14.8013	25.7764	54.0011	51.7492	67.2917	19.2586	35.845	39.2664	42.5083	17.6894	15.4553	51.7533	21.9519	46.1901	51.4955	48.7369	36.036	30.6673	27.0504	26.5231	17.7149	95.4483	44.3644	55.8133	7.87241	0	5.62152	9.6129	0	0.040048	4.70978	15.203	3.9614	1.43219	1.8361	0.447255	14.2261	13.9863	5.47262	5.69858	3.09969	3.16932
LYG1	3	0	0	34.1257	1.2118	37.876	0	9.87374	0.337698	0	6.24225	1.28175	1.26217	0	0	0	0	15.3739	0	0	0	10.4048	0.30478	0	1.74536	0.560031	0	0	0	0.86632	0	0	0	5.30641	2.05174	3.2071	1.59115	0	4.55359	0	0	3.94399	1.41549	3.42325	3.19834	9.85709	1.563	0	2.76103	0.915079	0	0	6.47224	0.277726	4.20841	0	0	0	0	0.703397	0.637135	1.08205	0	0	0.548174	1.37912	0.209296	0.768914	0	0.252096	3.02316	0	0	0	4.04443	0.277763	0.131562	0.904719	0.210561	0.280028	0.068022	0	0	0	0	0	0	0	1.36692	0	0	0	0	0	0	10.336	0	0	0	0	0	0	0	0	0	0	0	0	0.295032	0	0	0.307221	3.17242	0	3.68617	1.80523	0	1.07984	0.17412	0	0	2.03987	0.623231	0	0.580639	0	0	0.384381	0.726459	1.07562	6.24098	8.02797	0	0.516189	0	1.85865	0.147956	0	0	0.064569	0.108995	12.3885	0	0	7.94353	0	0.155749	0	0	0.064879	0.206848	0
LYG2	1	0	0	34.7762	1.43773	2.3713	16.6417	0.975982	1.97896	0	0	0	0	0	32.1284	0	0	0	85.1649	4.7211	0	1.2373	7.8146	0.879406	6.45527	3.32313	0.16565	0	0	0	12.403	25.6723	9.74198	5.18021	1.42719	22.8192	12.5396	7.53244	0	32.9555	14.2677	0	15.1823	0	0.186092	0	0	2.22257	6.87132	0	0	0	0.172412	0	4.07018	0	0.595842	0	0	0.473214	0.380989	0.255409	0.206842	0.761711	0	0.40866	0	0	0	0.150688	0	0	0	0	0.2242	1.0064	0	1.34455	0.936954	0.996856	2.58292	0	0	0	0	1.4559	0	0	0	0	0	0	0	0	0	0	1.60264	0.619447	0	0	0.198327	0	2.06032	0	0	0	0	0	0	0	0	0	0	0	0	0	0.62026	0	0.622992	0	0	0	0	0	0	0	0	0	0.432509	0	0	0	0	0.208698	0	0	0	0	0	0	0	0	0	0	0	0	0	1.07571	0	0	0	0
LYN	5	0.966951	0.602948	0.607259	0.484623	0	0.048849	0	0	0	0.244014	0.267854	0.509356	0	0	0	0	0	0.872628	0	0.560277	0	0.089454	0.221016	0	0	0	0	0	0	0.066609	0	0.146701	0.389749	0.048962	0.130023	0.43104	0.376646	0	0.021358	0.197664	0	0.555635	0.17121	0	0.787705	0	0	0	0	0	0.043548	0.062086	0	0	0	0	0	0	0.020777	0	0.044284	0.034833	0	0.110284	0.069234	0	0	0	0	0	0	0	0	0	0	0.1726	0.672574	0.010516	0	0.095175	0.045353	0	0	0	0	0	0	0	0	0	12.8519	0	0	0	0	0	0	0	0.052453	0.067852	0	15.8059	0	0	0	0	0	0	0	0	0	0	1.71339	0	0	0	0	1.80554	0.670954	2.92099	0.110412	0	0.090228	0.117079	0.304813	0	0.038204	0	0	0.064111	0	6.83588	0	0	0	0.116322	0	0	2.98145	0	0	0	0	0.029416	0.200146	2.22572	0	0.09996	0.065986	0	0
LYNX1	4	0	0	0	0	0	0	0	0	0	0	0.178936	0	0	0	0	0	0	0	0	0	0	0	0	0.054408	0	0	0	0	0	0	0	0.01629	0	0.065372	0	0	0	0	0	0	0	0	0	0	0	0	0.232282	0	0	0	0.019398	0.027644	0	0	0	0	0	0	0	0	0	0	0	0	0	0	0.0151	0	0	0	0	0	0	0	0	0.043775	0	0	0	0	0	0.598359	0	0	0	0	0	0	0	0	0	0.046301	0	1.05315	0	0	0	0.852358	2.47387	0.030174	0.425641	0.100293	0.450507	0	0	0.287238	0	0.057253	0.074559	0	0	0	0	0	0	0	0	0.030262	0	0	0.618028	1.13128	0.248511	0.2084	0	0	0	0	0.699231	0.037987	0	0	0.698759	7.14253	0.039226	2.07062	0.064041	8.99804	0.011575	0.019335	1.73782	0.02704	0.259829	0.104705	0.05082	0.054965	0.064337	0.071177	0.741671	3.23387	0.785229
LYPD1	2	115.852	7.7126	71.693	5.3443	97.7057	52.1213	55.2028	24.1229	26.6023	81.6955	8.22617	53.3788	54.0941	31.3675	40.3713	3.77194	3.72702	57.5976	40.6358	49.3465	26.4663	50.2782	81.2384	64.2611	37.9325	60.9217	15.1267	16.1017	52.7595	55.3651	20.5939	43.4669	50.4924	54.3185	29.0025	59.6245	25.9027	39.8973	36.2961	35.3165	54.0186	29.0038	16.9942	17.1201	25.9356	23.576	8.25312	34.5877	18.0834	28.5991	17.8248	26.2318	4.61513	38.2182	89.7233	84.5514	89.4953	75.0669	93.3779	110.613	89.4774	129.485	102.489	95.4038	93.7092	107.501	78.606	76.1385	106.002	11.4712	25.7638	23.7576	11.795	26.6756	107.944	76.4641	70.1583	11.222	9.5684	8.07463	51.4154	2.97274	0.243098	10.8613	0	0	1.91843	0	43.721	3.22114	9.17654	0.231985	0.792486	3.88965	5.60433	2.3606	0.219924	1.05451	5.85544	0.223658	6.804	2.31246	0.086262	0	0.280154	0.354758	0.080085	0.275961	0.450122	0	8.46669	0.153442	2.52083	1.0721	0	0.078047	1.31468	0	0.611269	0	0.243084	0.584842	1.09471	0.772902	0.478778	6.84971	0	1.90177	3.08555	0.522192	3.97236	5.6784	0.427335	0	4.29586	0.322313	0.266606	0.202889	11.2971	0	0	11.7121	0.107459	0.195768	0.063502	0.136635	0	4.88064	6.74598	0.550715	0.647089
LYPD3	3	0	0	0	0	1.03016	4.03148	0.428312	11.0666	0	10.8925	0.342222	1.99913	31.9984	4.12497	26.7753	0	0	0	6.3991	0.877426	7.53361	0.078243	0	46.692	12.5188	0.786204	0.131563	0.200843	8.43411	31.9468	2.17981	5.68084	7.40506	0.126652	0.06838	0.835602	0	0.300267	0.057188	4.95123	0	2.91209	0.890864	1.40164	33.8261	4.13847	2.67608	2.2412	1.69586	0.575871	5.45232	0.790101	0.300454	13.8647	0	2.09822	0.724713	0	0.53338	3.4105	0.142667	2.90132	1.06239	1.6456	2.1578	2.8289	0.177171	0.154311	0.836179	1.02902	1.49235	1.24303	0	0.210782	2.55718	0.657882	0.93629	0.218996	0.145623	0.38911	0	101.736	0	6.37374	0	0.472927	0	0	0	0	77.2889	0.068625	2.80671	2.36151	0.197591	4.18096	102.442	0	0	0.087836	0	15.3933	0	0	0	0	0	0.645509	0.105363	0	0	1.26932	0	0	0	0.091913	0	0	0	0	1.31013	0.32226	2.93497	0.607281	1.58063	0	0	0	0	1.85234	0	0.587751	0	0	0	0	0	0	0	0	0	0	0	0	0	0	0	0	0	0.108175	0.190716
LYPD4	2	0	0	0	0	0.053067	0	0	0.314606	0.038551	0.316455	0	0.349273	0.042087	0	0.097684	0	0	0	0	0	0	0	1.10876	0.043158	0	0	0.114134	0	0.317715	0	0	0	0	1.12043	0	0	0	0	0	0	0	0	16.6641	21.5514	20.1042	11.4659	7.6119	98.2719	13.8409	15.7066	10.8064	48.4354	4.92097	54.527	7.99786	7.53568	4.94277	8.1149	13.7721	11.1	2.18657	8.97824	3.01654	7.57076	9.94353	17.6871	13.4776	15.3405	12.0311	10.6393	1.75953	18.3911	65.0881	27.5262	3.98479	0.646821	6.01754	5.80436	2.52273	4.08959	0	0	0	0	0	0	0	0	0	0	0	0.024454	0	0.116915	0	0	0	0.513319	0.027753	0	5.42031	0	0	0	0.211348	0	0.160315	0.826757	0.361082	0.251752	0.034893	0	0.0482	0.425095	0.173186	0	0	0.229939	0	0.077896	0.091843	0.210617	0.242191	0	1.37835	0.013338	0.212699	0.091728	0.120381	0.009874	0	0	0.069243	0.06228	0.245312	0.020912	0.168266	0.104107	0.067725	0.18438	0.1017	0.115282	0.168231	0.183113	0.257485	0.097529	0.236548	0.289839	0.146081	0.173616	0.330733
LYPD5	6	0	0	0	0	0	29.223	0	1.09152	0.082131	0	0.228176	6.19611	1.31161	10.829	0.214091	0	0.484233	0	1.54465	1.92807	1.06371	6.89221	0	4.73835	1.53785	0	0.259517	0	0	3.94262	0.496362	0.411242	2.17864	0	7.13847	6.09254	0	0.199192	0.037153	1.17989	2.49574	2.87285	0	0.117979	0	0	0.222518	0.598697	0.201156	0.193021	0	0.105594	0.100618	0.133137	0.37956	0.173272	0.379615	0	0.177454	0	0.681949	0.419127	0.036949	0.189245	0.416045	0.585044	0.146073	0	0	0.684104	5.93413	0.509469	0	0	0.269559	0.128493	0.462922	0.307328	0.211567	0.186876	0	0	0	0	0	0	0	0	0	0	0	0	0	0	0	0	0	0	0	0	0	0	0	0	0	0.276572	0	0	0	0	0	0	0	0.486248	0.124751	0	0	0.352477	0	0	0.027051	0.182022	0	0.200774	0.522662	0	0	0	0	0	0	0	0	0	0	0	0	0	0.044649	0	4.82912	0	0	0.050689	0	3.19071	0	0.034265	0	0	0.121933
LYPD6	1	0	0	0.242905	0	0.788692	0.636008	1.48468	2.99853	0	0.244482	0.066975	0.259117	0.270176	0.522659	0.55788	0.42918	0	8.87852	1.00865	3.81435	2.26906	2.38904	3.09858	1.31843	7.61768	7.0724	10.3762	0	0.372609	0.778178	4.50399	1.32204	5.94563	0.146935	0	2.91326	2.57731	4.20044	3.74493	2.68304	2.80401	2.78178	2.40082	3.70583	1.57593	3.04939	1.82851	1.74303	6.3865	4.2156	2.07171	4.13511	1.2474	3.8927	1.76989	2.42749	0.933856	1.58582	3.39316	2.34459	2.19461	1.11681	1.3807	2.2641	3.8833	3.19366	2.17771	2.71239	2.90977	6.36993	0.866588	1.6071	0.766825	3.15201	5.99932	2.41956	1.88572	5.68958	8.04869	9.52476	0	0	0	0	0	0	0	0	0	0	0	0.887105	0	0	0.151157	0	0.098321	0	0	0.033937	0	0.112901	0.038946	0	0	0	0	0.064255	0	0	0.060771	0	0	0	0.291133	0.641055	0	0	0	0	0	0.176443	0	0.234615	0	0.123957	0	0	0	0.064125	1.26598	0	0.031469	0	0	0	0	0	0	0	0	0	0	0	0	0	0	0	0	0	0
LYPD6B	2	0	0.216324	0	0	0	0	0	0.198481	0	0	0.187326	0	0	0	9.87918	0	0	0	1.6944	0	0	0	1.26524	0	0	0	0	0	0.482428	0.063961	0	0.052932	3.88519	0	0	0	0	0	0.063073	1.53959	4.62221	0.800214	0.488988	2.96471	0	0.531813	0.366406	0.784871	0.435858	0.524585	0.060197	0.34577	0	2.4241	3.78937	1.72712	0.797593	0.344899	2.22036	3.66283	1.00094	0.597237	1.35003	0.863702	0.789427	2.42802	1.75119	1.69414	2.75956	0	8.45667	0	0	0.345206	1.29584	1.01533	0.771359	0	0.255803	0.155345	0	0	0	0	0	0	0	0	0	0	0	0.150981	0	0	0	0	0	0	0	0	0	0	0.111989	0	0	0	0	0	0	0	0	0	0	0	0	0	0	0.68787	0	0	0	0	0	0	0	0	0	0	0	0	1.48299	0	0	0	0	0	0	0	0	0	0	0	0	0	0	0	0	0	0	0.118692	0
LYPLA1	1	15.4377	9.29964	2.19415	1.62582	0.675457	5.27241	6.76134	11.6116	1.47849	1.2327	18.8644	3.50228	27.5042	28.1951	1.38532	2.92978	31.8454	30.7989	13.6843	11.7936	60.4418	24.284	25.6913	2.26855	59.779	24.1764	78.6494	55.5334	23.659	16.0905	36.8029	10.4543	10.8691	8.70105	28.0673	16.173	8.69152	1.38936	39.4715	53.8856	27.7809	12.1037	4.10151	7.87449	8.76092	7.09101	5.98692	3.66624	5.81029	11.3427	4.12	12.1489	4.81301	8.02296	3.40375	0	1.20452	0.407069	0.247381	0.583033	0.523648	0.741714	0.144412	0.414463	1.81253	0.10336	0.640235	0.033804	0.25199	0.075657	0	0	0	2.96802	3.5054	0.543597	0.614467	1.63237	4.49997	3.59767	3.25781	0	0.251183	0	0.800075	0	0	0	14.7082	0	4.49899	3.16499	10.2392	1.1961	2.07296	0.457013	0.66482	5.73028	0.723131	4.65691	1.58667	0.759888	0	0	1.08596	0	12.6157	1.19003	0.141018	0.80171	12.7054	6.31327	5.31703	9.84451	0.248563	3.83927	4.73172	1.28682	4.68046	18.9258	0.289542	0.943951	0.901608	0.199971	1.04136	0.42461	0.706069	5.10658	5.6931	3.43231	10.6711	6.21221	14.7149	1.1643	1.40933	2.29014	0	1.52983	0.588935	1.70971	6.01321	3.81072	1.79093	2.16839	0.288917	0.77548	1.06638	0.392173	0.945363	4.77555	3.14207
LYPLA2	3	48.7902	0	3.71143	4.6694	0	0	32.6302	21.7435	2.3633	2.71425	25.3061	11.9758	71.6559	1.45652	35.1141	0	0.774146	24.5081	24.4921	10.2163	5.69612	12.0147	54.057	37.7041	16.0199	0.302734	1.32352	10.2026	51.435	21.6895	3.95836	38.5206	27.1624	10.3806	9.99539	11.7821	1.96031	13.9675	14.927	16.9199	3.76724	16.1889	9.89763	3.69548	77.0113	3.59545	14.4927	32.9258	3.89386	4.40652	50.5383	6.21575	2.06133	11.4746	32.2616	93.7874	17.2795	38.2472	12.0061	25.2075	39.2611	19.1878	24.756	15.2895	19.9753	29.0259	20.2865	15.5666	28.7223	12.2056	4.99765	9.49707	0	25.4544	34.026	20.7607	19.2018	1.4773	1.35602	0.224587	0.373452	142.94	0.404971	0	0	0.999951	2.39094	12.2069	235.551	76.6374	3.38354	36.169	0.990276	36.5937	0.313773	0.737621	0.552654	40.7672	23.9564	3.43734	4.55733	1.56739	0	4.43828	15.3947	5.74742	3.26186	1.87229	0.222315	10.3359	48.4849	40.706	43.843	16.7625	55.693	35.0875	65.4391	39.3784	34.5212	75.1628	34.9613	24.4799	46.7097	43.0393	35.1106	107.211	16.2415	33.2523	17.4656	24.3149	24.2645	30.3059	21.4152	74.5886	81.9664	31.6959	10.7496	5.62987	30.5803	36.0449	61.6063	23.0735	21.9469	0.93903	5.72572	18.4382	59.4445	17.4133	20.8752	35.2433	106.025
LYPLAL1	1	2.43017	32.6803	5.35582	1.76568	44.3832	36.4689	24.4632	17.5395	28.905	14.6213	29.3054	43.0833	32.5254	58.1518	0.572674	3.1135	29.3991	29.957	36.1394	16.0421	49.6375	46.1995	31.6026	15.1744	34.1251	42.4514	60.6355	33.2211	12.5083	26.1957	20.8585	17.1576	11.7597	12.3944	67.5594	22.4698	38.4637	38.7009	15.219	41.5555	46.0671	23.0635	32.283	56.9076	15.5658	41.9494	13.4507	16.5204	66.0562	54.345	20.2693	42.268	16.0901	25.0615	30.4192	4.98498	39.6157	3.87717	24.0207	17.3232	14.852	29.2408	40.987	22.0706	14.0766	20.748	21.9583	34.3674	19.9951	61.8014	142.568	34.2158	8.63524	10.9178	33.4201	30.6613	42.6772	45.1128	36.6683	29.942	0	0	0.08651	0	0.60311	0	0	0	0	1.83891	0	0.132527	4.51926	1.87336	0.190854	3.09207	2.26457	0	0.133862	0.084889	0.595353	1.60496	0.196875	0	0	1.21197	12.3922	2.65598	0.407935	0	4.18386	5.81077	3.26822	1.71731	0.664059	1.83157	2.86339	4.00119	2.22452	7.95171	1.46104	1.31435	0.424839	0.5869	0	0.900494	6.0184	1.22284	0.68414	0.946205	3.89749	4.0599	3.5679	1.37986	0	0.413072	5.76114	0.673488	1.47568	0.317187	8.34062	3.02089	12.024	5.79142	9.00496	3.2053	2.52296	0.957469	0.586742	3.23668	1.06861
LYRM1	1	2.65776	21.0893	1.01852	3.99753	0	2.244	19.6836	13.8506	0	3.03422	82.1759	8.74783	14.4825	19.7006	9.09012	41.9075	2.31082	15.9636	13.7821	12.0717	23.0091	12.9794	22.0551	11.3653	13.3301	22.1348	7.75103	24.5386	2.29799	11.2193	26.6836	16.1942	14.4201	7.35354	16.3886	29.7862	14.5664	5.66177	20.9178	27.8272	14.9946	25.4886	12.0008	9.53941	14.6299	5.05641	2.61593	8.08988	14.1214	25.0668	27.5592	13.8679	3.94898	7.59895	8.21017	6.21098	5.83082	0.990311	8.84011	5.3006	6.33929	5.47092	5.46663	8.79285	14.9046	4.69998	11.0287	8.6245	6.95297	27.4229	12.1533	8.64689	7.75547	10.1903	9.40782	8.62406	8.39543	5.02633	8.15523	7.56121	31.4341	0	0.394286	0	0.999963	0	0	0	7.92423	9.13862	0	22.7944	10.4151	6.13883	27.1067	0	50.3793	0	5.34905	5.68307	3.2264	40.145	7.40606	0	1.04983	5.27813	5.47411	34.1891	0.324329	0	5.82183	7.38264	4.87843	12.8615	7.68425	8.54282	5.8423	7.61201	7.95924	44.45	12.644	6.79959	3.98703	5.7573	7.14959	0.51479	4.42313	8.35946	9.30483	12.8177	14.1481	19.3107	27.7985	3.65344	1.12788	1.27849	0	0.454919	1.44031	1.38432	0	6.28616	4.51075	0	2.42844	0.56805	2.38646	3.71955	1.51672	0.887472	0
LYRM2	1	8.27358	3.8664	0.54898	0.594194	24.468	2.2821	3.97956	4.34818	1.15106	3.31338	0.506652	2.03328	3.54096	12.602	1.2867	15.6138	12.8126	29.4392	4.16225	16.4863	14.1502	4.3622	7.22964	1.56565	9.20575	15.8137	2.98923	14.2558	4.39908	5.00344	8.28445	6.55304	5.4491	4.94981	6.58436	11.6407	4.67729	2.99571	16.855	10.6482	9.95845	2.93142	7.25431	6.65527	4.17818	4.81863	4.93588	4.46912	7.48807	15.4751	12.1965	11.7617	3.69241	14.1198	8.34445	3.09586	5.9844	1.65698	5.03138	3.31936	4.49127	3.15077	5.0794	5.2994	5.17734	2.5064	6.62388	9.43324	3.85141	5.71315	1.81721	2.73243	8.42305	4.44521	8.23402	6.55382	6.19969	8.02024	9.76169	9.26893	1.47366	0	0.28595	14.5203	5.73271	0	0	0	1.45259	5.93014	4.47587	0.49499	0	1.94131	2.30878	0	10.2709	1.46452	0.431601	1.74345	2.89345	0.845064	0.939966	0.559011	2.11464	2.92092	7.22496	5.45107	1.86774	2.50339	7.63304	10.579	7.00911	8.16644	9.20014	8.53957	3.9884	10.1791	7.57668	0.118395	4.78202	4.1374	5.71499	5.9367	6.35064	2.25777	3.39735	3.46489	3.80671	4.83329	10.3221	11.3787	12.62	6.34162	7.1081	6.95304	8.66084	5.26548	1.89312	5.7521	0.357062	5.04911	11.6644	8.82426	12.6654	4.85078	4.72447	7.00822	4.66514	3.90216	2.45509
LYRM4	5	0	0	2.05342	0	33.7905	105.066	4.33449	8.73687	10.5439	34.5163	12.8733	25.2092	0.762393	8.17749	21.1869	27.0459	4.68886	16.1706	28.6716	6.75226	11.2751	31.0026	28.3372	6.60278	8.50457	35.7752	18.7078	17.1062	12.038	10.5528	25.7931	15.0342	13.0876	14.2635	10.5334	12.3089	27.5813	16.765	40.2397	24.9893	26.1335	30.5381	12.7214	7.92786	7.15261	11.637	10.1829	20.4313	10.153	7.85942	28.1565	13.7983	2.81083	21.7963	10.317	11.143	8.63292	4.74553	14.0815	18.6243	9.97122	9.27836	15.6066	13.4883	9.03538	22.8024	12.4114	6.91749	16.4625	14.3415	15.5668	18.0381	2.54364	8.53345	14.7488	10.9878	12.1517	6.34036	9.56893	10.1996	2.36478	59.1801	0.245937	2.70219	48.0674	0	2.89609	0	39.9309	4.43985	30.8965	24.3282	40.2889	12.6357	0.127138	37.3167	28.6397	25.4612	41.2003	11.7524	23.8899	86.1758	21.6356	0.640212	18.7632	15.8103	6.84798	10.2594	1.9495	31.594	38.3707	65.8864	40.8699	36.0693	14.0909	39.7994	17.3579	26.3824	47.713	28.0517	42.0299	45.277	28.1339	28.4634	24.4874	33.0747	23.7424	36.3275	45.7108	38.4098	29.9154	38.7782	13.841	53.0292	21.811	1.85034	1.46205	27.8435	9.25619	18.1629	25.7165	25.4918	10.9831	6.04624	0.981673	28.8024	19.644	18.6821	8.48345	0.711676	58.244
LYRM7	3	0.78717	0.644491	0.560071	0.453068	0	0.4159	0.761505	0.346862	1.4634	0.079154	0.155279	0.399136	0.036412	0.751111	0.383397	2.36276	0	0	0.41166	0	0.407657	1.38452	0.106919	0.155836	0.791686	1.32914	1.97104	1.64671	0.281379	0.948328	0.376114	1.07138	0.102266	0.342735	1.37701	0.62837	0.280799	0.025633	0.051237	0.493133	0.736799	1.07056	1.45341	1.23237	0.866546	0.947976	1.14816	0.880556	0.935217	1.01547	1.29638	1.1468	0.476631	0.688397	0.437665	0.237851	1.37519	0.235513	0.906793	0.802577	0.215795	0.793211	0.291214	0.579808	0.446175	0.298828	0.361365	0.356151	0.50611	0.475488	0	0.961475	0.265774	1.05199	0.85982	0.283927	0.449908	0.327559	0.079782	0.281684	0.037442	0	0.048362	0	1.14378	0	0	0.092546	0.423334	0.477442	0.957701	0.388888	0	0.17628	0.597948	0	0.016108	0.344986	1.42182	0.176218	0.474494	0	0.043623	1.61417	2.86578	5.32446	2.68168	3.33295	7.74551	0.030627	1.01115	0.936101	0.668353	1.84427	4.3755	1.73548	1.55882	1.83668	1.25024	0.317679	0.630292	1.21947	0.649684	1.56362	4.18103	5.76763	0.824535	0.993401	0.571519	0.357537	0.665304	2.32529	1.78256	0.113784	0.16925	0.119155	0.111195	0.061495	0.732396	3.799	0.382098	1.60448	0.368065	0.822296	0.576367	1.2414	4.03106	0.605465	0.419742	2.72319	0.2579
LYRM9	6	0	0.232163	1.12831	0	0	0.147968	22.1888	13.3744	42.8696	45.3867	0.200467	14.8664	18.5296	29.2409	15.8258	77.0883	6.02527	0	17.0365	19.9958	14.5904	19.5815	65.3825	43.5553	33.9439	36.6074	8.54034	0.473226	24.7679	26.1634	17.6593	6.19591	44.7769	101.469	2.42322	3.92863	11.3548	4.9367	7.40181	15.2452	13.6515	18.9012	9.96478	5.5141	19.3142	7.52707	6.66875	15.8491	10.1265	8.29844	3.79582	8.50619	2.6333	13.1077	3.38719	19.1378	10.6296	9.97879	12.7627	11.9026	19.7039	10.2497	9.87016	18.3539	14.2855	17.5785	9.60309	13.2048	17.7507	12.8807	20.4658	15.9187	2.33483	6.63518	16.2496	11.5515	11.3124	0.709207	0.308679	0.333253	0	0	0	2.4872	0	0	0	0	0	0	0	0.162207	0	14.5282	0.349532	0	0.617335	0	0.32813	17.4554	7.95419	0.349401	23.5618	0	0.778963	1.47466	0.218608	0.564492	0.368849	2.87647	0.187183	0.962924	7.25763	3.73525	6.66016	9.93808	4.14532	2.32147	1.09164	0	1.54181	0.271367	0.967767	3.92906	5.57771	3.05161	2.46571	3.31281	8.21319	2.38617	5.58326	5.25279	1.20995	9.82968	2.2216	0.449362	1.11656	26.1538	9.29158	0.333489	0.238559	0	0.597773	0.181995	0	1.61587	0.221835	16.5811	15.1462	8.01678	0
LYSMD1	3	0	0.180571	0.422479	0.578464	0	0.115742	2.35826	0.166959	10.9562	0.587236	0.157385	0	1.18169	0	0	0	0	0	0	0.268249	0	0.103749	0	0.012331	1.33565	0	0.120594	0.184255	0.30078	0.7468	1.01895	0.135128	1.30698	0.348918	0	0	0	0	0.037507	0.10662	0.074078	2.89783	3.67875	2.98839	0.940534	0.897364	0.922613	4.00036	0.919294	5.83384	12.8841	3.56286	0.553364	3.22945	2.1113	1.20364	1.48208	1.44449	1.32863	0.966924	0.26173	1.26604	0.768706	1.70752	1.56786	1.06208	1.86902	1.32153	0.500831	4.51851	7.53776	11.4294	0.911451	1.06874	0.8291	0.481275	1.39545	0.682878	0.232776	0.09424	0	0	0.087738	0	0	0	0	0	0	0	0	0	0	0	0	0	0	0	0	0.161303	0	0	0	0	0	8.4435	1.72723	0.297529	0	0	1.74708	0.083113	0.636443	3.19062	0.866142	1.77271	0.646658	0.819227	0.060277	0.173459	0.150315	1.1822	0.430889	1.39376	0	0.890345	0	0.042915	0.315446	0	0	0.070413	2.8638	2.25508	17.4878	0	0.288881	11.7764	3.78013	3.27322	0	15.4081	0.407205	0	0.137622	1.47945	0.086404	8.3254	0.031314	1.48963	0
LYSMD2	5	4.22927	0.665622	0	1.0602	0	0.83918	1.44	0	0	0	0	0	6.9182	4.16479	0	0	0	0	0.958023	0	0	3.63499	1.29453	0.552145	5.37749	0	0.334866	0.338394	0	0.176247	0	1.79571	0.88808	0	1.2805	0	2.14091	0	0.115522	0.500742	0	1.23472	0.748843	1.55951	2.06963	3.75649	2.76903	0.368792	1.45843	1.56709	0.089856	1.81665	0.24543	5.87224	0	0	0	0	0.176749	0	0	0.152505	0	0	0.301848	0.045655	0	0	0	0	0	0	0	0.682783	0.360262	0	0.592829	0	0.048995	0	0	0	0	0	0	9.44523	0	0	0.953329	6.47289	9.80741	11.6902	3.15848	0	0	1.17715	0	0	0	0	0	26.1243	0	0	0	0.699411	16.2709	0	0	0	11.0012	18.8638	5.72565	3.57469	0.316263	0	0.693836	3.93192	4.50689	0	4.24649	4.74413	1.17429	0.508689	1.59561	0	0.168001	9.47888	5.58489	10.9192	11.5695	0.551508	1.63203	0.144701	0.806562	0	0.857128	1.61904	0.961567	0.285985	0	0	2.23963	12.6829	0	1.358	0	0	0.284561	0	0
LYSMD3	5	1.56886	0	0.236328	0.471727	1.9189	0	0	0.138831	0.563584	0.712755	0.260807	0	0.157705	5.59497	0.542488	0	0.825348	4.31578	1.02322	0	3.20955	1.91827	0.645489	0.178797	12.7426	1.22097	8.66949	8.93019	0.764451	0.518733	3.56124	1.46358	0.106749	0.328915	3.59427	0	0.061078	0	3.93001	5.38523	2.51581	1.33219	1.33403	1.63248	0.383226	1.03585	0.254	0.316763	0.887463	4.83917	3.39388	2.14689	0.404459	1.13545	0.645517	0	1.22823	0	0.857866	1.64911	0.095614	0.610694	0.454701	0.370338	0.404474	0.090121	0.668201	0.307943	0.562008	0.043284	1.31131	0.254405	0.372975	0.613241	0.965426	0.732732	1.29025	0.494584	0.75172	0.277948	0	0	0.142757	0	5.55149	12.3319	0	0.272665	0	0	6.13577	0.329657	11.5161	0.552957	3.93557	13.2465	0.478317	0.932637	0.408569	1.07438	0.698409	6.37318	7.84664	27.2751	0	0.157071	0.435334	0.375456	0	0	2.7209	1.11139	1.35012	3.29752	0.354209	0.484866	0.792777	0.795737	1.03984	0	0.276392	1.0296	0.219604	0.228016	1.18748	0	0.85584	0.626729	1.32587	1.58104	2.20183	2.05754	4.28267	0.847262	0.214978	0.056597	0	0	0.063362	0.02116	1.60066	0.296282	0.449905	0.687551	0	0.120338	0.105626	0.019449	0.231281	0.040603	0.143043
LYSMD4	6	0	0	9.39185	0.848539	0	14.6539	2.8833	3.99621	1.00864	0	19.1656	11.4703	3.24723	0.919725	17.5657	0.749566	1.97505	15.3037	14.2867	17.7145	7.93628	3.1022	17.4085	21.85	6.85631	0	7.59322	11.6148	33.7909	6.04182	13.2143	8.89083	8.79106	7.5678	8.21014	10.9087	0.483767	6.90541	24.0881	15.1366	13.4116	9.48379	8.99528	8.054	4.82822	10.917	8.62067	11.6122	9.90314	22.9393	20.5744	16.1892	4.51238	11.9274	28.6445	7.07784	8.12493	14.8191	7.35893	11.5322	5.44351	7.24559	5.79905	2.72461	16.3999	10.1934	8.14938	5.77822	8.12063	7.35677	7.55739	11.548	6.02741	20.6667	20.3719	3.5956	6.46579	0.781787	0.381216	0.3805	0.079321	0	0.257113	54.9293	0	0	0	0	1.50561	0	0	0.121503	0	0	0.066304	0	0	0	0.740423	0.059265	0.416668	1.59041	0.068362	0	0	0	0.128362	0.110623	7.35639	18.8813	0	0	0.357247	0.375278	5.47025	2.11072	0	3.11365	0	0.950816	0.717221	0.649284	0.209503	1.02368	0	0	0	0.332896	0	0.640079	0.394436	0.035577	2.35135	5.21037	0.078066	0.204302	0.042217	3.12117	2.51629	0.076187	0.270901	11.1966	0.170514	0.103396	1.65918	2.33016	0	0.453096	5.5961	4.6628	16.1399
LYST	2	0.566255	0.38017	0.070697	0.177344	0.462443	0.712018	2.45558	0.188599	0.431775	3.85552	0.059179	0.682771	0.634767	0.675921	1.08024	0	0.662343	1.38654	1.01149	0.95754	2.21968	2.84358	2.02194	4.64911	0.740022	6.74294	4.07731	0.5469	0.408586	3.342	1.53882	2.85081	1.25081	0.691068	2.7563	0.157896	0.313568	0.682325	4.90383	0.569848	1.05097	1.95542	3.73865	2.93199	0.576882	2.34195	2.05328	0.676179	4.34123	3.39134	0.880667	4.43578	0.938312	2.63878	2.57913	0.502472	2.48193	0.642525	2.22687	1.51807	1.55191	1.35321	2.22433	1.0693	2.61693	2.28192	1.82095	2.01607	1.78897	1.31802	2.64175	0.320865	1.43078	1.41155	2.46109	1.8106	3.1553	3.64389	5.34144	6.0435	0	1.17944	0.0214	1.95036	0	0	0	0	0.251311	0.211	0.951212	0.305667	0.84079	0.145191	0	0.93876	0	0.313353	1.17744	0.059623	0.210578	0.297759	0.011346	0.15757	0.345025	1.31008	0.972128	1.96852	0.270593	0.109877	1.59836	0.433356	0.113641	0.005913	0.159712	0.125096	0.190562	0.205047	0.360956	1.44879	0.13278	0.579886	0.136489	0.296079	0.025527	0.530505	0.89137	0.318778	0.745251	0.701664	0.294537	0.541702	0.471009	0.015679	0.11203	0.034117	0	0.012521	0.007604	0.374682	0.120516	0	0.019047	0.022549	1.16088	0.392642	1.67045	0.907294	1.17903	0.523505	0.099044
LYVE1	3	0	0	0	0.41148	0	0	0.279635	0	0	0	0	3.93667	0	0	0.105764	0	0	0	0	0	0	0	0	0	0	0	0	0	0.141508	0	0	0.031259	0	0	0	0.912286	0	0.591098	0	0.601651	0	0	0	0	0	0	0	0.02959	0	0	0.036521	0	0	0	0	0	0	0	0	0	0	0	0	0	0	0	0	0	0.041684	0.075132	0	0	0	0	0	0	0	0	0	0	0.07694	0	0.062334	0	0	0	0	0	0	0	0	91.4221	2.4381	0	0	2.26902	0	0.81259	0	0	0	0	0	0	0	0	0	0	0.070019	0	0.413461	0	0	0	0	0	0	0	0	0	0.026755	0.029981	0.842787	0	0	0	0	0	0.044677	0.182195	0	0.241383	0	0	6.05326	0.049524	0	0	0.022071	0	0.043777	0.103877	6.94505	0.050128	0	0.262746	0	1.62679	0.06702	0.070749	0
LYZ	3	2.07037	0.533528	0	32.3488	0	0.926339	2.18471	3.36667	6.61039	5.76635	0.623426	3.76456	4.32563	3.25076	2.67982	6.55686	2.51344	0.088517	0.458267	0.111809	0	0.021386	0.430872	0.243413	0	0.171825	0.377251	0	0.848178	0.458324	0.379663	1.1825	1.5778	0.042821	0.931674	1.37037	0.934723	0.024522	0.867517	0.402364	0.224571	0.835731	1.51383	0.059729	2.3004	1.38182	3.59821	3.12738	0.546463	1.61229	2.72045	0.450297	1.24451	4.36602	0	0.337839	0.234647	0	0.396002	0.476059	0.015147	0.11874	0	0.011706	0.308951	0.010308	0	0.029472	0.245607	0.671609	0.164193	2.95417	0	5.81948	0.079743	0.025284	0.268448	0.282329	0.36713	0.36483	0.389972	0	0.141592	0	1.09038	0.180236	0.129379	0.320845	0	0	0	0.185598	0	1.3786	0.687233	0	0.400096	3.43999	3.48755	0.173284	3.16816	1.69934	1.17619	1.42954	7.33846	10.9939	2.40067	11.0993	10.0029	0.458713	0.785269	0	0.41551	1.91083	4.63453	0.920382	0.4696	1.43433	0.128868	2.15923	2.15743	1.55443	1.86055	5.76002	10.81	3.93334	0.419888	1.13514	1.31745	0.775134	0.886044	23.1388	0	0.213788	0.073373	1.18136	0.141183	0.384714	0.414126	0.423565	0.841548	0.801233	0.487187	0.239105	0.449802	0.727413	2.05277	2.54223	0.95164	0.857261	0.65594
LZIC	1	56.6116	1.48015	1.99918	0.788354	20.6496	10.0465	36.952	8.32049	14.848	25.7348	10.8352	7.46987	9.59259	13.8208	6.36411	11.0948	21.0139	29.966	33.6236	7.32575	28.3085	28.3783	19.2257	20.119	24.0339	24.5671	5.85981	23.8768	15.4584	8.90521	33.0327	58.1992	34.0697	5.37253	43.5485	25.0147	12.0415	87.5331	21.2036	29.4466	62.9338	25.5708	10.5823	15.2275	16.6666	7.66338	14.1407	13.1782	12.4384	21.6063	39.3633	19.5883	4.08888	15.1631	25.1816	12.4542	22.0721	4.70594	24.6768	8.16831	16.8148	6.91679	16.9768	18.7714	17.9772	5.98013	24.0619	21.8722	15.1202	21.3442	29.1659	26.1453	32.2178	22.7437	20.5533	27.605	16.2695	44.5419	44.2206	46.7629	0	0	0.239522	0	0.784382	0	0	0.898873	2.81919	9.56229	0.40149	1.55272	10.5441	0.156022	0	14.8384	0.985702	1.55295	2.444	0	3.83522	1.85714	9.07097	0	7.86055	3.65225	8.3258	7.56312	0.260183	0	4.77348	10.9177	0.930369	3.96979	8.72032	10.4314	2.64073	13.3497	11.2876	0	10.1802	4.09433	7.04786	11.3754	2.96048	0.810569	6.11171	7.51105	4.23697	4.08749	23.7806	6.60259	5.69957	12.1612	1.47814	5.82698	1.8994	0	0.210769	4.03794	12.0035	3.92386	1.19064	0	0.094269	1.31277	0.235614	0.194141	7.48347	0	4.52727
LZTFL1	1	0	0.303988	22.0441	21.9765	2.46597	1.47846	2.74707	5.8417	1.20656	2.46207	18.9753	4.4357	1.91565	1.45279	1.68643	1.29815	8.54199	5.06718	3.62727	12.9937	9.35211	7.29783	3.19495	0.670453	9.13824	9.10232	9.20612	6.02616	2.4183	0.324068	3.70032	3.7533	3.9868	1.45682	5.72264	1.34758	3.49065	0.485666	6.57505	10.4654	9.55747	0	1.42829	2.54483	0.821065	1.61084	0.543687	1.50192	3.79526	2.01458	0.20413	2.94317	0.556126	3.56492	3.56705	0.305603	3.48618	0.507724	1.15636	2.20583	2.88329	3.2518	6.05887	4.11086	2.97406	1.13084	3.17883	5.50271	2.24446	4.07879	1.30332	0.272206	2.79656	0.437031	4.29722	5.79766	2.00595	1.64458	2.66409	3.24454	0.094568	0	0.152873	0	0	0	0	0.583922	0	0	1.01115	0.054322	4.28036	0.444191	16.2676	5.04414	0	0	0.313275	3.20875	0	0.117651	2.47622	0	0.132226	0.336448	3.02525	2.6091	0.043544	0	1.53194	3.00074	1.02837	1.95214	0.530891	3.66006	0.848702	0.213058	2.84617	0.075171	0.556108	1.14072	0.500515	0.976636	0	0.254167	1.15317	1.51505	0.845373	2.60351	2.8086	5.00462	3.44256	1.62572	0	0.5279	0.121074	0.293632	1.36844	0.658043	2.94129	1.44825	1.29588	1.95897	0.178838	1.8042	0.97315	0.60465	0.807627	0.79963	0.153161
LZTR1	4	0	0	0.574521	0.688155	0	0.04627	0	0.810423	0	0.923999	0.12684	1.71491	0	0	0.058592	0.406219	0	0	0	0.106032	0	0.225731	6.8336	0.897998	0.105884	0.206418	0.071218	0.145912	0.977633	0.357188	0.079987	0.086749	0.266901	2.96702	0.073811	1.12219	0	0.110326	5.94062	0.020773	1.5721	3.15419	0.648536	0.132343	0.372842	0.229013	0.988351	3.26394	0.300279	0.467097	1.8569	0.176452	0.056205	0.294408	0	2.48611	0.363337	2.19114	0.787368	1.02005	0.471693	1.45137	0.672916	0.756854	0.852075	1.69384	0.434126	0.505229	1.33983	0.463318	0.637527	3.56996	2.17739	2.06816	1.07435	0.466297	0.933456	0	0	0	0.042952	0.637106	0.034702	0	0	0	2.47898	0	0	12.3516	17.0892	4.4862	9.16004	7.16712	30.1063	11.6151	30.7788	14.5132	7.59531	9.73286	0.452848	0.21363	18.7562	0	0.480377	0.764125	0.247042	1.27849	0.396305	1.77383	2.12759	3.30665	2.7024	4.35043	13.0883	3.23291	9.04413	3.1908	6.34583	15.5575	12.3765	3.8035	8.7333	6.65311	6.92849	13.0195	2.42378	4.70491	4.38691	2.06263	6.94376	2.1711	0.862662	15.5257	18.7229	1.92629	14.949	2.8818	18.5206	7.51405	24.2391	27.505	6.2617	0.306339	9.88763	10.0626	30.1631	10.749	35.0782	6.32085	3.68672
LZTS1	3	0	0.055729	0	0.358713	0	0.144884	0.365754	1.11742	0.27491	0.927834	0.248517	2.20574	2.43087	0.386031	0.16344	0.317813	0	0	0.210569	0.082869	0	0.088152	0	0.045218	0.082786	0.04031	0	0.798454	0.108207	0.032826	0	0.176824	0.208731	0.054414	0.153688	0	0.418942	0.02879	3.25867	0.032404	0	0	0	0.103971	1.74908	0	0.145171	0.41242	0.029474	0.084587	0.070166	0.046121	0	0.028799	0	0.299133	0.567068	0	0.030837	0.272991	0.114881	0.180537	0.239228	0.244952	0.076891	0.121679	0	0.014631	0.238037	0.164923	0	0.055384	0	0.312428	0.380454	0.036342	0.033161	0.163507	0.066271	0.090551	0	7.47065	0.08137	0	0	0	0	0	0	0	0	13.8852	1.32578	5.98507	2.76594	0	0	0.050677	3.14237	6.55939	14.7224	0.166864	0	0	0.447164	0.370654	0	0.401692	0.062236	0.055556	0.022967	0.537064	0	2.19609	1.87726	4.3748	3.37605	0.470727	1.19268	0.005329	1.23254	0.434566	0.503361	0.94372	0.63516	13.0446	0.175323	0.16245	0.356427	0.342685	0.560098	3.78757	1.6673	0	0.032595	0.021498	0.004436	0.651207	0.013419	0.016095	5.67802	0.002499	0	0.004351	0.005282	0.053347	0.062457	0.002086	4.46831	0.046355	0
LZTS2	3	0	0.333578	2.33216	1.78561	37.815	24.1325	0.485418	14.2997	2.12637	0.360693	0.19631	11.4047	3.36423	2.31798	22.722	0	0	12.6449	2.64835	4.6276	1.52003	17.5337	17.8155	48.344	9.23287	0.96652	9.67157	1.2501	14.6999	10.1655	7.92474	0.921202	20.1432	63.5746	7.26546	9.19274	105.063	4.10953	7.6521	5.14243	10.6408	3.28189	5.04789	1.47595	4.06374	2.75111	4.78568	3.24498	3.46858	7.98195	9.32385	2.72721	1.30087	2.28693	3.90955	25.8869	6.4164	17.3733	7.77941	8.15734	9.19225	22.8025	12.3724	6.17119	16.5219	12.3947	11.1729	10.8963	11.9176	7.18483	8.63196	3.17561	3.38488	7.3436	21.7554	6.51513	10.1187	0.294592	0.065985	0.280498	101.409	151.846	36.2859	58.6098	2.81001	0	0	0	117.377	92.1597	35.8616	12.9088	21.1505	7.20501	13.3272	23.6181	0.437039	40.919	34.4942	3.49506	0.702695	13.0058	33.5133	5.55373	7.48287	5.22647	9.67206	0.18737	0.122089	85.6571	28.4206	32.956	25.1936	94.4198	41.8902	32.5392	93.096	20.079	27.1705	0.26636	49.3115	25.0179	38.4331	11.5532	24.6892	76.7899	39.1718	20.5405	17.8105	9.0958	18.3967	25.0247	24.2632	24.0291	11.1985	8.07273	10.4308	21.868	6.89906	9.68202	2.315	17.3273	37.6965	19.4707	50.3615	41.348	22.66	36.8154	16.7098	18.9829	9.73935
LZTS3	4	0	0	0.485054	0.242013	0.787467	1.07367	0.493493	0	0.289095	0	0	0.775166	0.05395	0.521843	0	0.857033	0	0.885454	0	0	1.64623	0.119112	0.147148	0	0.670285	0.108917	0	0	0	0.110866	0	0.054932	0.18772	1.88275	0.753054	0.215222	0	0	0.021338	0	0.706687	1.94171	0.171058	0	0.393372	0.24136	0.130283	0.263368	0.079117	0	0.021748	0.155026	0.17774	0.194094	0.220761	0.100877	0.068488	0.121642	0	0.061524	0	0	0	0.082599	0.069149	0.318459	0	0	0.004064	0.133263	0	0.11182	0.38282	1.42504	0.43834	0.196948	0.044771	0	0	0.04073	0	2.01665	0.073231	0	1.18654	12.6474	0.871688	6.71608	0	1.44839	1.81585	2.67974	4.29571	6.42935	8.67801	7.7267	20.5169	2.39233	0.681229	2.98184	0.23881	21.9813	0	0	0.380137	0.161214	0	3.72113	2.67314	0	3.64061	1.14014	1.83296	2.49677	2.76149	0.106567	0.650545	3.12931	1.4639	0.036006	1.55927	2.99245	2.02756	1.28674	0.304542	1.7327	0.03817	0.500062	1.07248	1.04574	0.505597	5.20747	1.1311	6.37444	21.8399	6.33068	1.41463	0.494596	1.97591	14.835	11.8536	0.121591	4.08073	7.31788	3.0549	2.71614	2.38412	2.27587	14.9049	2.91727	10.8609
M1AP	1	0	28.7231	85.5036	0.808289	0	4.0616	8.17815	15.484	4.80965	0	0.77636	9.01821	2.29042	10.5337	5.17314	4.28801	1.88176	29.1171	30.4209	15.3466	23.0531	21.8506	7.25012	18.8397	14.3689	5.38583	8.19016	26.4956	13.3357	23.5546	12.8296	24.3647	19.1622	27.3893	22.494	18.272	13.3749	17.2871	9.66465	23.0305	11.5487	34.9934	3.48158	4.07829	1.971	1.82886	1.73003	3.95626	2.90088	1.50064	2.66397	3.59637	0.196508	6.20987	8.05014	1.8504	2.2183	0.810038	3.31094	6.84348	5.23617	2.50083	4.70076	3.82764	5.1345	9.48126	3.92781	3.00074	4.49994	2.73192	2.40032	0.185538	3.82846	4.07039	5.16304	3.54991	2.94942	3.5488	4.67417	4.19438	0.075573	0	0.122438	0	0	0	0	0	0	0	0	0.043674	0.599009	0	0.063144	0	0.334831	0	0	0	0	0.377761	0.065101	0.895298	0	0	0	1.83274	0	0	0	0	0	0	0	0	0	0.00285	0	0	0	0.007361	0.003763	0	1.01121	0	0	0	0	0	1.278	1.86084	0.053231	0	0	0	0	0	0	0	0	0	0	0	0	0	0	0.046605	0.001097	0	0.012243
M6PR	5	1.19479	0.280012	25.7503	2.24597	38.0919	6.93975	2.13678	7.85333	9.58923	0.454618	20.2853	7.63267	2.12627	16.4612	3.00584	9.52087	12.0202	29.6368	19.8088	30.7361	24.5229	9.48155	10.78	19.2604	28.8205	4.3135	16.1577	10.7226	4.17142	7.14609	9.36245	14.4577	19.4043	12.2145	11.0887	15.7258	6.08171	6.44695	1.08435	18.3366	12.7281	22.0706	12.6978	8.63169	5.84217	4.66645	6.7189	7.25418	11.6166	24.2437	5.36753	18.7627	5.52787	15.5783	10.6556	11.6603	14.4441	8.5545	17.0907	18.6109	18.0375	7.03005	10.0163	14.1335	24.951	17.0319	19.0259	17.6844	17.0301	11.3056	15.2853	13.518	5.6707	11.1436	31.495	16.4831	11.3181	10.1927	11.5464	15.0559	0.224366	6.24424	0.787563	4.58505	6.64347	98.4998	0	23.7654	1.99359	1.35083	24.6507	22.5473	36.5872	14.9005	44.8046	5.94715	0.184063	2.66052	7.74821	5.6546	0.440853	27.5147	17.6681	2.99231	6.82648	4.47736	3.86501	15.1924	1.0668	9.56148	21.8935	14.3739	13.4661	4.79647	11.5807	30.6071	8.63819	12.9946	21.2891	20.6819	11.151	17.5461	6.25524	9.96889	6.03011	5.52209	10.2078	13.7283	20.0572	20.3827	21.9279	18.2892	24.1098	23.9929	5.2185	15.3757	32.3754	8.79355	10.9467	8.11486	5.59384	18.0474	17.3296	11.3892	6.63103	5.0815	11.1069	2.88309	7.18829	6.94589	2.85706
MAB21L1	1	0.464568	0	0	0	0	4.56706	0.712182	12.1542	0.832093	0	2.20891	0.74381	6.89157	0	3.05053	0.617692	0.813711	5.11734	5.36987	16.0023	6.54109	1.29246	12.6434	10.5442	12.2557	0.039383	0.543574	7.55833	7.4857	1.05827	4.42472	5.19316	6.74808	1.40939	0	6.97695	5.22954	1.00507	2.94863	14.6379	21.3449	0.401189	2.22181	2.88935	1.13563	3.24495	0	0.705599	4.58302	6.34681	1.89971	2.35731	0.848715	2.46083	4.4612	0.291044	0.873571	0.700837	0.805882	1.1586	1.94176	1.70788	4.22016	0.238275	4.48904	0.861577	2.27864	0.626916	1.90695	0.383408	0	0	0	0.658889	11.3647	1.75331	0.38809	1.0009	1.04875	0.901444	0.065345	0	0.264448	0	0	0	0	0	0	1.04795	0	0	0	0	0	0	0.014243	0	0.075964	0	0	0.163062	0.056218	0	0	0	0	0	0	0	0	2.84817	0.588092	1.28088	0	0.204699	0	0	0.215978	0.052096	0	0.025434	0.065036	0.16867	0	0.178815	0.330751	0	0.15145	0.247078	0.734117	0	0.045782	0.093242	0.38417	0.461929	0.069391	0.079408	0	0.156784	0	0	7.05107	0.212515	0.041316	1.11466	0.052149	0.431792	1.23402	0.060092	0.211699
MAB21L2	2	0.489653	0	0	0	0	0	0.250209	0.322608	0.438292	0	0	0.391799	0.082626	0.796807	0	0	0.857469	0	0.699264	0	0	0.227138	2.23991	0.700917	0.509916	0.083051	0	0	0.063176	0.067626	0	0	2.90188	0.222763	0.237853	0	7.59813	0.352954	1.01554	1.67859	0.140678	0.846019	1.04078	0.943455	2.39395	1.52575	2.16991	0.955253	0.476333	2.62655	2.0651	1.87317	0.982711	1.88576	1.34349	2.45387	1.92664	0	1.2261	0.234992	1.05639	5.82393	2.61623	1.54853	2.57581	0.626487	0.464895	0.480567	0.78212	2.0867	0.145857	0.16926	0	0.693274	3.72123	0.944018	1.43192	1.08693	0.544199	0.64031	0	0	0	0	0	0	0	0	0	0	0	0	0	0	0	0	0	0	0	0	0	0	0	0	0	0	0	0.096485	0	0	0	0	0	0.245538	0	0	0	0	0	0.054933	0	0	0	0	0	0	0	0	0	0	0	0	0	0	0	0	0	0	0	0	0	0	0	0	0	0	0	0	0	0.063326	0
MAB21L3	3	14.7312	3.30114	0	32.0319	0	0.50251	5.08925	15.4202	53.071	1.25917	4.05311	10.4741	8.37737	32.0215	6.47356	13.7994	8.36198	1.33268	1.56544	3.31957	3.78299	1.62128	2.89395	1.19873	1.44033	0.497987	1.89211	2.33276	6.83476	1.54091	3.50985	3.29259	0.322587	2.92853	5.29965	0.970001	14.9035	14.0275	2.5022	2.96472	8.45225	12.7121	5.18204	1.40655	32.3738	3.21689	9.54871	2.9732	1.95185	3.12548	3.78185	2.72714	2.77422	6.24832	0.569239	0	0.247906	0.15661	0.026695	0	0.056916	0	0	0.03548	0.222796	0	0.109401	0.025453	0.094514	2.1143	0	8.78517	0	4.29488	0.200466	0.063766	0.057755	0.108363	0.165731	0.166284	0.058384	0.866884	0.377829	0	16.7044	0	0	3.6011	0.276142	0	0.156421	0.100848	0.923546	0.244189	0.681621	0.343737	0.253981	1.23309	2.43895	0.545566	1.53656	0.727677	0.677503	8.31978	4.90211	8.30644	43.8372	26.7509	3.98813	1.20677	2.42687	0.475737	1.05046	2.91054	1.71661	0.560308	0.069862	4.07723	0.67399	1.27855	0.548028	0.54503	0.871346	7.68615	0.392346	0.159662	0.049228	2.43555	1.69491	0.652282	0	0.572294	1.01894	0	0.171248	0.149937	0.030963	0.047267	0.050247	0.112024	0	0.196339	1.81697	0.189689	0	0	0	0.042868	0.016969	0.375851	0
MACF1	5	0.286429	1.77055	1.04767	1.50739	0.174796	1.25396	4.02595	0.784576	7.27177	2.26787	1.77075	1.55949	2.93496	3.92515	7.03966	0.573223	0.755033	5.04616	2.94822	3.42863	5.66542	1.6953	3.51547	1.41868	4.59631	4.04937	0.749448	1.69385	2.8355	3.59259	5.09127	2.17343	1.11784	3.46356	0.52866	4.1781	0.771564	2.13235	3.43255	5.80927	3.5643	1.96737	1.37007	0.671175	1.39984	0.600199	2.07225	1.47133	1.52024	2.63901	3.61554	1.74998	0.560951	3.10108	0.834694	0.673811	0.411332	0.380192	0.813525	0.754732	0.990652	0.356086	0.507785	0.643835	1.33933	0.35532	0.704932	0.263473	0.609169	1.28217	0.021434	1.21129	2.56034	2.56191	2.03706	0.68709	0.407625	0.752468	1.08152	1.64273	0.060565	2.24111	1.69993	0	2.3637	11.4289	1.94326	3.87831	4.92869	4.65065	4.04146	7.68271	8.34784	5.00435	3.94321	7.80826	3.1591	2.34447	6.37419	4.19323	5.60529	2.49775	4.3813	4.43264	3.52058	1.61741	10.2458	4.0081	5.61699	1.87199	6.59956	9.16676	7.07244	7.89543	2.29899	4.16994	3.82691	6.14183	11.7934	10.7026	5.06313	4.90072	2.71582	2.13736	1.86638	2.50082	4.60558	8.25489	16.3995	13.3682	8.90431	6.97729	9.99616	8.0492	3.29576	4.37806	2.99462	5.09159	1.89124	1.50684	6.38456	5.81063	6.46336	2.5016	2.47023	2.71141	1.59843	1.0009	3.19278	0.965796	1.80584
MACROD1	3	0	1.13012	5.50176	0	2.95613	0	2.44982	4.0895	4.23287	1.84452	0.725283	62.474	47.4932	19.8267	14.498	3.1682	0	2.21372	8.76309	0.419385	6.17436	4.05357	14.8515	3.61794	5.41527	42.552	0.09462	0	21.5876	54.1354	1.28288	0.069314	2.84864	0.541294	0.788471	4.36307	10.5216	1.28007	14.4427	6.08256	6.28785	24.0777	0.636974	3.54603	1.46651	0.510888	0.473728	6.32335	0.418725	0.808367	14.3728	3.22837	0.21096	5.72257	1.64599	3.74656	1.04799	0.895167	2.79625	1.75865	1.37875	2.85334	0.958286	2.86069	2.05516	4.02696	1.39602	0.882998	1.20677	1.45973	0	0.811994	2.83087	2.35488	1.00899	0.575	4.02766	0.313293	0.083331	0.050605	0	2.51197	0.137095	11.9853	0	0	0	0	218.986	0	4.60944	0.09903	0	1.61047	0	1.99903	48.7567	0	35.1073	36.0612	0	0.425844	0.146389	0	4.73417	5.36364	0	1.12707	0	0	0.455572	19.5541	5.7787	15.4657	8.349	3.14056	43.4656	17.6241	8.11422	20.4309	35.6118	8.71662	13.4363	13.8641	23.6768	29.6997	12.4196	4.70659	10.6148	7.84106	5.86659	5.19387	6.21536	0.489803	0.170068	15.4367	0.09077	0.137464	33.4533	21.8825	1.3568	0	5.17833	0	2.91941	12.2541	31.6724	4.2147	2.32976	57.7258	56.649
MACROD2	6	14.8597	0	0	0.446873	0.363417	1.55234	0	3.4018	0.968104	1.92645	7.78616	5.29956	0.36769	0	2.33285	0	5.73409	0.544893	1.64975	4.23453	1.05401	0.641738	1.41489	0.755075	0.280262	2.78957	1.34106	0	1.17164	1.44526	1.72283	1.28506	0.969164	1.2095	2.96411	4.03064	6.24616	4.38334	0.236096	3.01943	1.63301	2.31797	0.157922	0	0	0	0.481478	0.103002	0.143164	0	0	0.077965	0.054768	0.286812	0.184613	0.506271	0.598979	0	0.74809	0.256911	0.528526	0.902215	0.39588	0.43759	0.436791	0.128777	0.184397	0.379729	0.42765	0.074389	0	0	0	0.492521	0.430032	0.533916	0.748552	1.28278	1.07501	1.44191	0.037905	0.620536	0	0	0	0	0	5.16986	0	0	3.99215	0.033341	0.330461	0.908453	1.10899	0	0	0	0.537845	0	0.399839	0	0.032499	0	0.155965	0	0.240769	0	0	0	0	0.669644	1.5792	0.436853	0	1.12217	0.200233	2.34365	0.526426	0.033226	0.058172	0.235611	0.398665	0.293581	6.18232	0	0.105711	0.379143	0.234965	0.353063	0.466328	0.397139	0.984697	0.080207	0.081393	0.004465	0.022125	0.025927	0.026392	0.070184	0.023678	0.028048	0.587826	0.036839	0.079042	0.047486	0.050023	0.058824	0.01217	0.019239	0.084966
MAD1L1	6	500.907	261.078	325.206	488.756	970.361	460.71	361.94	1175.69	696.62	629.46	125.344	561.807	745.995	530.067	218.84	50.136	7.00645	203.61	333.331	139.611	100.426	354.079	604.997	543.409	111.933	109.133	106.578	87.3719	1068.21	777.942	177.23	128.502	118.272	430.18	136.901	121.091	505.842	121.217	353.391	136.381	209.848	154.819	54.9591	14.3486	39.293	11.6156	35.926	94.2577	6.7103	5.82698	164.663	23.1582	7.09608	33.3923	98.5486	211.419	47.4504	125.701	36.0475	82.6197	53.8376	110.089	54.1984	50.1441	35.9458	42.4838	49.1932	41.5764	61.3331	40.78	19.6279	107.315	123.532	38.6445	44.3289	25.1735	47.0625	1.41393	1.3977	0.480049	143.432	19.2123	3.5357	80.5834	1.72363	1.675	0	2.95105	0	41.6036	0	6.70965	0	4.79631	4.75189	0	8.85182	3.40383	8.80165	1.43718	2.60501	11.7896	25.7023	368.648	3.69985	4.00099	20.5964	0.427034	0.567104	4.98018	2.14987	8.47917	10.4583	27.2097	47.192	14.8938	4.37459	5.16609	2.24094	0	5.11431	4.51814	41.2171	16.9411	52.2967	61.8482	10.2193	4.2084	0.185535	2.91983	3.86706	22.1394	0.375967	0.586248	18.5354	25.3833	103.083	9.59414	27.3322	1.86453	144.956	27.3098	30.803	25.9646	43.2733	67.7425	13.8228	7.51602	43.7299	18.3434	79.6017
MAD2L1	1	4.09399	40.452	213.823	9.23581	155.575	59.3342	29.2791	56.4814	34.4446	74.5551	88.0184	30.8058	117.384	117.997	24.0351	10.8339	22.3041	200.974	69.2034	134.076	247.37	146.516	109.323	52.54	266.982	100.714	219.48	177.88	92.4879	77.4335	159.683	67.821	76.1593	45.2898	120.816	46.143	73.9091	47.4972	147.522	157.068	74.8818	42.78	28.8191	82.6939	6.25803	54.2138	3.65682	12.6605	39.8569	63.9433	9.12078	46.4228	16.1694	27.1683	34.4173	13.1198	234.719	16.4687	111.527	71.0269	126.108	127.415	251.57	72.6145	65.8206	65.024	172.862	252.532	120.977	17.0967	74.2356	0.116107	13.3101	11.9465	171.724	412.741	123.541	188.979	179.156	174.362	0.143517	0	2.45497	0	0.765388	1.15086	0	1.75593	0	0	14.102	0	17.1538	0	0.241689	0	2.88423	3.0326	0.340596	0	0.749204	3.62473	0.249385	0.853001	0	0.509485	19.1087	4.47638	1.01757	11.9308	1.35894	28.1911	16.3484	17.5642	3.68204	9.0677	8.93829	6.13055	9.30964	21.0947	5.24453	2.36408	11.0376	6.66443	0.963587	0.791196	9.13174	11.6833	12.4031	15.6107	57.1504	14.9163	55.1278	0	0	0	0.231687	0	0	0	0	0.098171	0	0	0	0.295715	0.575038	0	0.083049	0.923317	0.23265
MAD2L1BP	5	0	0.276624	58.6442	3.53226	93.4739	7.54453	1.79943	3.25746	0.874021	0	5.6872	1.86558	0	0	3.56806	3.1034	1.02228	18.0273	3.04741	0	18.1371	18.7387	7.27171	19.4244	13.4623	0	0.092627	28.1645	2.48502	19.2498	10.7134	14.5203	20.9536	23.1547	7.81428	11.2685	0.224127	0.418047	0.24493	22.9784	12.7214	4.09943	21.834	31.547	3.44203	24.5534	3.70616	25.1044	40.6585	53.638	27.3554	26.4109	8.06762	22.9851	32.9591	19.0815	32.6485	10.5239	17.5668	23.1791	26.2781	21.5145	84.323	33.4471	36.4321	74.3508	47.6325	63.6405	38.5913	33.8488	65.2436	33.9509	18.0245	20.5011	45.6122	26.6442	24.9832	35.2459	43.4159	42.1752	0	17.1614	0.402734	0	24.6642	305.871	0	1.0044	0.791034	32.2081	79.4016	38.8673	27.5812	25.2183	24.1625	31.3178	0	8.74254	6.85336	0	5.99986	69.203	67.6282	0	5.55722	1.44123	8.61044	4.42229	1.15657	1.70728	20.7419	13.9109	42.7407	11.2822	12.472	9.48644	9.06635	6.1707	12.5161	2.80005	16.0942	13.7078	5.09694	2.54625	4.12497	15.5352	20.8263	4.73969	7.57512	8.70404	14.0013	92.7571	18.8368	16.18	4.65902	3.64423	10.838	25.8429	11.5123	23.3343	12.3339	35.9641	6.76263	15.4127	18.6286	26.7153	13.7267	16.009	43.5829	9.82841	34.0618
MAD2L2	6	9.6718	46.6346	125.079	4.15625	325.854	97.0712	19.7595	73.3745	27.9463	63.9748	0	61.9626	6.2889	50.4748	56.7326	1.82196	1.20049	66.42	75.0058	83.7186	29.3921	28.6365	73.0294	144.477	25.9272	5.58237	28.7195	22.2199	107.794	67.2559	27.5209	15.2279	52.0928	41.7102	9.56526	62.9395	19.9474	21.7731	4.37504	67.8839	23.2982	47.1776	4.40364	4.59397	47.3266	9.51108	3.80232	13.6777	2.38634	2.46098	20.5506	2.9285	6.50399	12.9954	78.6762	135.915	88.6586	190.356	106.941	209.688	92.5593	190.856	72.7621	122.83	94.2268	112.973	77.2122	57.3654	100.052	12.8434	52.1444	14.5828	1.62825	7.37463	83.3703	72.962	89.6093	15.1415	14.9538	9.91504	0.386671	311.626	26.4117	6.85745	7.28641	0	3.7077	0	120.481	6.34094	26.1486	36.1146	44.8792	109.061	0.1637	17.3027	75.2233	53.1325	80.2421	31.0879	42.193	0.984234	74.1848	1.14997	46.7995	2.05685	2.09012	0.513364	0.16804	14.1103	31.8136	19.242	21.843	29.0702	52.9324	60.7547	57.467	13.6821	17.1457	8.81832	38.3836	18.176	59.0977	38.398	35.0354	33.2011	20.912	57.7753	57.972	29.6102	46.5685	49.9442	12.4808	59.3567	62.9252	129.478	133.267	109.897	45.4118	51.8003	32.1243	6.94735	1.04776	24.7234	6.62695	56.95	4.97166	30.6021	54.4899	9.59324	0.31352
MADD	6	80.2458	9.80618	59.8497	1.70507	22.5473	37.3573	19.1234	49.1287	39.6278	41.8488	10.9093	24.7378	102.559	25.4678	32.5816	1.84314	0.606878	16.6882	27.2923	49.6116	15.3281	31.6529	46.0569	59.7905	25.812	27.8132	9.67786	10.1452	75.4083	44.0577	23.8423	10.9114	59.7242	41.2353	24.5658	23.7489	25.0263	20.9855	15.4691	28.4117	26.4169	19.8108	5.02445	2.01119	34.3778	3.86104	3.1814	28.7311	6.84124	9.21616	18.8377	7.64858	1.81456	16.5928	69.3783	66.9366	25.1681	67.0823	24.6851	32.0868	42.8559	33.2119	37.9419	33.6616	31.4003	41.8876	31.5684	24.7332	42.4314	15.7537	21.7716	14.6458	38.6994	33.3005	48.0669	29.9877	23.4425	2.75596	2.73617	4.19062	38.6693	39.0905	0.260762	1.19674	0	0.526019	1.2494	0.200656	0.152872	0.50914	0.086456	2.67798	3.33165	1.7582	0.507529	1.69765	2.98139	19.8894	2.75815	1.851	19.6333	1.08469	2.58791	0.385388	0.09067	0.924585	2.68054	0.138717	0.120355	8.37713	2.87905	3.21341	8.21148	9.18069	16.5695	7.9739	11.3827	4.11171	3.47109	1.23615	11.263	5.71193	11.0249	1.76081	4.14778	9.74642	7.1783	3.23709	2.05411	3.32211	9.01229	3.81159	2.88608	9.37001	17.4815	46.0301	12.8219	8.66466	12.4702	1.36906	14.691	2.99917	17.4097	14.5417	17.1528	3.0829	4.32637	2.40704	19.6609	8.00309	24.4031
MAEA	2	66.851	4.04067	71.6877	64.2591	4.22634	130.479	40.8419	144.225	226.189	95.0889	58.251	177.556	92.6373	54.0711	35.0275	13.7136	3.01048	57.7693	37.056	52.2613	56.2069	40.4861	199.604	41.4024	55.9749	107.208	29.7813	46.8675	212.152	68.0206	23.6195	30.7314	49.1636	56.2006	17.5377	40.6003	247.411	14.602	25.2603	45.043	64.4661	17.8458	72.1421	63.0825	14.3189	76.6549	24.2984	68.1895	104.29	88.0336	53.5372	87.2579	21.1569	54.2809	730.668	187.869	170.233	105.09	129.164	197.696	149.709	337.451	195.309	156.112	163.46	193.261	149.145	130.43	138.835	68.1901	53.4595	55.9758	73.5163	71.4124	185.075	145.7	144.939	7.83375	10.8349	14.3489	0.741631	6.06237	8.40852	57.9683	0	0	0	0	47.3438	88.8836	31.4568	22.2784	47.5718	32.5409	0.648389	9.72384	0.638848	33.1137	14.7454	1.48042	8.6843	2.18324	2.25757	0	12.2231	4.47104	12.4425	8.17296	2.62194	23.4408	10.3053	27.8156	34.472	78.7257	43.8449	35.2077	63.6324	28.5618	27.5064	18.3114	42.8526	34.1807	24.6397	20.443	20.1591	88.83	30.8781	37.43	29.8396	48.7841	52.2262	58.1231	38.1072	72.759	59.0892	105.999	24.3348	21.2445	37.8936	51.7086	23.2603	24.215	73.536	37.1334	73.4588	46.4066	39.0087	40.9785	44.6351	51.0071	46.8299
MAEL	2	4.21146	13.0589	55.6909	5.06693	5.17515	49.5164	20.6465	30.6769	5.5013	37.3437	58.7877	29.6858	32.414	27.6944	16.4592	5.5812	10.2829	124.033	87.4578	99.69	80.5527	49.4194	29.2744	69.4461	153.828	81.975	90.412	50.0418	15.7174	17.9449	50.4725	81.5239	111.01	20.4621	70.1231	44.2136	55.5229	51.6625	86.9963	68.2623	36.5894	50.4203	65.7689	64.1458	57.6724	46.2145	39.2953	33.3839	76.3541	125.146	88.6846	96.9873	27.1628	95.6381	47.3924	45.4446	141.937	22.1055	129.108	48.8647	140.028	73.8872	202.362	201.272	111.85	87.0754	173.975	331.754	149.609	107.397	185.914	28.3369	33.9093	30.5196	182.821	379.245	109.136	205.937	154.107	133.166	0	0	0.881179	0	0	0.475069	2.27081	0.724953	1.69313	3.82653	11.8737	0.059651	0.939904	0.124868	0.363931	0	1.59336	3.43778	0	0.176486	1.23735	2.12517	0.102383	1.4049	0	0.839863	0.847074	7.13199	1.05833	0	0	0.500843	0	0.424177	0	0.369354	0	0	0	0	0	0	0	0	0	0.325089	0	0	0	0	8.10793	1.18122	0.085164	0	0	0	0	0	0	0	0	0	0	0	0	0	0.378457	0	0.753576	0.978123	0.3832
MAF	4	1.68988	0.043844	6.14016	0	0.630034	2.91736	3.45466	0.45335	2.87543	0.781504	0.07838	0.818354	1.84682	0.910489	0.071901	0.500515	1.42948	1.20395	0.748458	4.27762	6.87036	2.46378	5.39356	0.538629	5.85969	7.33169	7.93073	3.45588	0.839756	4.97227	6.86783	3.65101	1.23605	0.685656	3.85599	0.628743	1.29511	0.612387	4.42916	1.03096	2.09956	0	3.81686	3.40062	4.48981	4.84051	3.42351	4.97185	4.43253	1.88176	0.493482	4.77013	0.871589	3.53488	2.46902	0	0.355974	0.071091	0.692855	0	0.074487	0.055245	0.240373	0.273684	0.496787	2.63562	0.461131	0.410041	0.91082	0.28259	0.474633	0.354619	0.223564	2.18042	0.041629	0.158808	1.6472	0.08386	0.017859	0.043382	0.072171	0	0.042684	0	0	0	0	0.44538	9.05155	0	5.48976	0.211776	5.21574	0.227349	0.12019	6.67588	2.92486	9.98988	0.63928	0.831184	0.698325	1.57476	2.10611	0.627985	0.202548	0.565074	4.31576	0.606919	0.279403	7.49545	14.5024	7.76228	5.30809	6.37977	1.48905	2.83528	6.36717	6.48224	10.7609	0.057711	4.64846	8.08591	2.88461	3.52508	2.88409	6.9297	10.8071	4.47029	6.75299	4.85259	2.84771	8.63992	14.3517	0.430573	35.8196	2.19029	3.74709	18.5661	23.9738	2.5855	9.35377	1.89171	5.94342	10.0633	1.28418	4.77096	14.8692	7.49529	15.5427	14.1433	29.6037
MAF1	3	6.41055	24.2702	4.56502	3.01273	286.438	31.8103	7.77852	40.8134	30.6509	9.18036	4.42143	40.155	74.086	36.7679	32.7386	10.6232	0	25.0737	22.1667	5.86905	13.8831	30.1944	42.3906	47.2055	25.0434	15.2258	31.4191	9.4053	58.2365	21.4019	18.0986	7.72536	14.9156	5.38916	17.8288	20.2423	3.39439	7.17977	29.4013	11.6198	12.2764	22.2551	16.6045	1.67889	11.7565	4.89754	11.522	11.6271	3.24927	5.23921	36.7635	6.0509	2.73338	8.64657	46.184	77.974	31.5512	69.1811	36.1807	46.3686	31.1474	76.0863	29.0514	39.0551	41.5976	43.4683	26.7939	28.0721	34.9495	34.5627	54.4645	39.5245	51.253	28.1747	31.2468	21.7792	32.7678	3.50601	1.83724	1.62287	41.4004	363.766	69.7439	2.03366	5.36877	0	0	0.690285	184.58	76.3925	61.9112	26.8686	24.1383	67.3131	43.4213	1.99752	30.6025	111.709	23.1709	34.5174	81.2902	18.6633	47.1236	132.345	22.433	16.7857	2.3341	1.54627	0.706548	29.1681	28.5942	44.9521	30.1532	47.7975	73.4248	44.9132	67.0792	37.1402	27.4072	18.0781	46.4179	29.4293	47.8009	38.3189	44.5798	153.058	39.0918	42.3927	44.3211	33.026	23.7645	41.0523	30.0574	14.7529	55.3867	24.2315	7.67761	73.8478	62.5518	133.085	40.932	35.6781	101.206	77.2043	108.904	59.4572	39.0623	101.713	67.7672	67.12	70.5569
MAFA	3	0	0	0.21924	0	0	0	0.592146	0.253537	0	0	0	0.925691	0	0.944811	0	0.769652	0	0	0	0	0	0	0	0.554332	0.201159	0	3.03377	0	1.87503	0	0.24455	1.82141	0.084422	0	0.047001	0	0.112153	0	0.155836	0.039863	0	0	0.615788	0.184913	0	0.256478	0.232855	0.125164	0.420382	0.268988	0.115802	0.110412	0.105226	0.69659	0.39749	1.45147	2.98186	2.39997	1.33615	1.28215	0.475468	2.31827	0.386856	2.77238	0.310947	1.57729	2.5684	0.675352	1.0601	5.00799	3.79329	6.59233	4.12569	2.89089	0.517883	0.493726	2.34149	0.170248	0.24151	0.146665	1.1403	2.4224	0	0	0	0	0	0	0	0	0	0.047129	1.93652	0	0	2.40307	0	3.44097	12.456	1.21705	0.427765	0	0.983018	14.0287	0	0	0.131685	0	0.073989	0	0	0.062427	0.146744	0	0.13062	0	0	0	0	0	0.084974	0.412784	0	0	0	0	0.412749	0.38699	0	0.115816	0	0	0	0	0	0	0	0	0	0	0	0	0	0	0	0	0	0.322893	0.023644	0	0.131958
MAFB	5	0.39356	1.93341	0	28.9987	0	8.87981	6.63687	0.781094	0.352958	1.19378	0.08156	4.47995	0.224922	0	3.19018	0.523604	0	2.16641	0.454711	1.9161	0	5.68666	0.899821	0.187292	0.683002	0	2.33056	0	2.6567	0	1.24061	0.35867	0.019123	0.687065	0.731346	0	0	0.99463	0.471452	1.18296	1.05335	1.01853	0.209141	0.12724	0	0	0.317951	0	0	0	0.026486	0.377933	0.072167	0	0	0	0.16224	0.148578	0.151996	0	0.027001	0	0.026295	0.033653	0	0	0	0	0.050118	0	0	0	0	0	0.094951	0	0	0.025693	0.013668	0	82.4042	2.46633	1.20925	16.2405	22.6643	0	0	25.6258	0	2.65984	21.055	40.9155	66.5598	31.4268	19.5743	80.51	0.24069	45.6146	31.1428	16.8921	11.3717	0.551928	46.0144	45.7039	0	0.196987	0.226314	0.156118	0.45755	0.572221	0.012372	0	0.448303	0.197121	0	0	0.66264	0.249836	0	0	1.79043	1.16287	1.70787	10.5787	12.0147	0.605613	0.653582	0	0.288262	0.130645	0	14.6182	0.0772	5.55951	0.054094	0.213244	0.029354	0.044821	0.556048	1.46082	0	16.4907	1.28107	0.04796	0.003884	0.339792	0.044172	0	0.033537	0.050931	0
MAFF	5	0	0	0.471525	0.561781	12.9826	0	0.954449	0.407925	2.89054	6.16319	0.128013	29.3467	2.21847	0	7.28317	2.48025	1.08915	0.572232	2.50041	3.68726	1.59598	0.173697	1.13997	3.75744	1.72945	1.11118	0.243458	0.29811	0.766871	0.258496	0	0.224871	0	0.330012	0.227952	0.622224	0.240791	0.223857	0.300762	0	0.179357	0.538929	5.62474	0.19811	0.761118	1.66233	5.99843	1.56941	1.05125	2.63167	2.19336	1.06592	1.80521	3.06756	0.427119	3.74347	3.20859	2.5775	2.03185	2.63885	2.99948	1.07734	2.95118	3.56385	2.87336	3.07275	1.31429	1.87174	1.30316	0.5291	0.061709	0.933775	0	5.95681	5.62949	2.41691	4.24825	0.833486	1.31935	1.20839	555.899	137.991	112.324	130.498	189.366	437.628	43.7322	668.723	71.0945	42.2618	351.076	189.447	410.088	232.955	516.39	599.332	339.163	327.156	533.881	409.829	183.265	599.925	408.065	122.665	120.5	3.55628	5.539	71.7241	11.0666	96.9499	104.051	33.7661	125.589	71.0215	17.9908	6.33204	166.035	26.3413	43.408	151.54	210.248	189.879	77.2777	8.67704	17.8866	117.639	158.897	49.6701	76.6986	59.6253	78.5056	160.407	74.3659	41.4599	31.6029	20.9291	29.8491	27.5569	26.3273	80.7364	19.2364	27.0525	18.0711	19.8747	54.5434	81.3716	60.619	47.1277	61.5052	10.7503	59.7314
MAFG	3	0.258757	0.060464	0.683116	1.16974	31.3916	34.604	7.29033	22.0331	86.4246	1.77554	8.47815	9.18741	36.9356	14.6962	15.4818	1.38137	0.226951	4.27853	5.23112	11.3541	3.31442	3.93096	14.5804	8.83694	6.75074	13.9195	2.88389	8.12368	11.3039	7.28297	6.37196	5.99819	11.8131	2.77994	2.94639	0.433748	22.6624	7.69728	12.2176	11.9527	3.21463	2.23274	7.71882	7.50623	18.066	9.02111	6.09937	8.90667	6.78463	11.1462	3.04214	7.96605	4.40654	8.89022	68.838	67.1664	40.018	25.3108	14.1242	21.3819	29.2884	43.4228	28.0801	22.9242	31.766	32.3597	23.1781	41.7057	30.145	6.91817	13.6343	9.92966	27.7768	9.93847	29.589	14.2194	25.8909	38.146	25.8136	25.8497	26.188	41.9688	18.0205	121.056	14.5141	0.147503	0	9.70736	4.99277	28.5601	9.54459	35.0547	40.9428	24.7946	59.7031	17.5957	12.0745	71.3781	46.8609	47.0715	20.422	41.6505	67.1598	35.1229	29.8952	1.42953	1.26387	9.55325	3.68294	13.5694	14.6417	14.241	19.8787	32.0466	18.0452	10.0834	61.631	39.813	21.3443	21.7037	67.5055	46.9105	8.0625	9.77685	18.0156	88.0353	21.2101	33.0729	35.627	18.5693	17.6753	34.7165	7.46286	18.8783	9.88774	10.8366	0.682506	18.3219	12.2769	4.41161	12.4955	14.1422	7.02698	18.0313	1.97727	9.9483	26.4503	14.1436	22.1892	40.4297	29.7382
MAFK	3	0	0.186667	0.451477	0.299962	0.976669	23.9817	0	2.37486	0.357758	0	0.330649	1.91869	0.067075	0	5.6068	0	0	0.366034	1.40999	0.416237	0	1.29346	5.10818	0.455729	1.24626	0	2.6425	0	2.41145	2.25607	0	0.068179	0.891699	0	3.41715	3.46455	0	0	0.796761	0	0.266975	1.72097	0	0.042978	3.41313	0	0.161131	0.130178	0	0.140246	0.026841	0.038303	0.073135	0	0	3.99991	1.76969	0.451809	1.66896	0.687655	2.33998	3.58028	1.57264	1.39866	2.31348	1.10887	0.588969	0.758587	1.24137	0.054959	0.118965	0.276554	0.948331	0.206688	2.88844	1.04138	1.49905	0.520908	0.180119	0.319734	0.16841	29.1688	0.54483	1.02872	4.12417	3.62979	0	0	0	0	9.32029	3.00453	0.887824	6.16091	2.01246	1.65217	0	17.1913	1.23696	2.18232	0	2.37805	3.85922	0	0.785458	0.399356	0	0.0791	0	0	0.225767	0.986006	4.44356	4.896	3.15103	0.087968	4.50046	1.43528	3.39226	13.0932	10.675	4.6936	3.85353	0	0.754506	14.2741	0.615233	1.72816	3.53942	0.980129	2.8291	10.5976	5.01035	0	0.054847	0	0	0	0.273774	0	0	0	0	0	0	0.803744	0	0	0	2.2716	0
MAG	5	0	0	0	0	0	0	0	0.372489	0	0	0.116736	0.906119	0	0	0	0	0	0	0	0	0	0	0	0	0	0.626426	0	0	0	0	0	0	0	0	0	0.18889	0	0	0	0.076939	0	0	0.602618	0	0	0.083669	1.825	0.061274	0	0	0.037779	0	0	0	0	0	0	0	0	0	0	0.122628	0.147714	0	0	0	0	0	0	0	0	0	0	0	0.04601	0.131742	0	0	0	0	0	0	0	0	0	0	0	0	0	0	13.9525	0.046018	6.954	0.334781	0	12.2389	61.6676	1.68386	0	0.059518	0	0	0	0	0	1.9852	0.12897	0.778589	0	14.0368	0.107054	1.71189	2.15604	1.70916	4.22255	3.43429	5.66446	0.481766	1.4126	0.063662	2.91186	3.13541	2.60645	4.7002	5.89611	15.3622	2.49308	2.33729	0.787996	0.939611	0.89999	0	6.00335	0	0	0.051296	0.042406	0	0.022852	0	0	0	0	0	0	1.30816	0	9.98179	0.625407	0.073258	0
MAGEA3	1	0	0.38908	0.786884	2.18012	0	0	0	0.627665	0	0	0	0	0	1.3583	0	1.09792	0	0	0	0	0	0.270541	0	0	0	0	0	13.0973	0	0.057489	0	0	0	0	0	0	0	2.0772	0.028238	0.028767	4.27246	5.75392	0.880253	0	0	0	0	0	4.09308	0	0.054447	0	0	0	0	0	0	0	0	0	0	0	0	0	0	0	0	0.203295	0	0.169498	0	0	0	0	0	0	0	0	0	0	0	0	0	0	0	0	0	0	0	0	0	0	0	0	0	0	0	0	0	0	0	0.146226	0	0	0	0	0	0	0	0	0	0	0	0	0	0	0	0	0	0	0	0	0	0	0	0	0	0	0	0	0	0.052775	0	0	0	0	0	0	0	0	0	0	0	0	0	0	0	0	0	0	0
MAGEA6	3	0	0.395896	0.160098	0.316901	0	0	0	0.455862	0	0	0	0	0	0	0	0	0	0	0	0	0	0.039316	0	0	0	0	0	1.41345	0	0.117005	0	0	0	0	0.137495	0	0	12.6781	0.086266	0.029272	0.528305	7.31976	0	0	0	0	0	0	2.35623	0	0	0	0	0	0	0	0.145711	0	0	0	0	0	0	0	0	0	0	0	0	0.172381	0	0	0	0	0	0	0	0	0	0	0	0	0	0	0	0	0	0	0	0	0	0	0	0	0	0	0	0	0	0	0	0.148759	0	0	0	0	0	0	0	0	0	0	0	0	0	0	0	0	0	0	0	0	0	0	0	0	0	0	0	0	0	0	0	0	0	0	0	0	0	0	0	0	0	0	0	0	0	0	0	0	0
MAGEB1	1	0.837058	13.7646	21.9537	88.7679	6.17244	22.1439	3.84956	5.61674	8.18654	30.0736	4.95573	4.65848	6.30482	1.37279	5.05423	0	3.65457	62.4919	41.6138	13.4357	13.4347	29.7396	8.05402	42.0299	34.5971	24.6962	49.5976	26.8769	20.7678	15.5159	31.7352	21.9713	32.0416	17.9372	18.8472	22.5313	4.83212	17.0926	37.4629	41.6844	0	4.36207	0	0.087474	0	0.364671	0	0	1.89295	0.383402	0	0.1578	0	0	0	0	0.144715	0	0.26633	0.162165	0.256456	0.090523	3.29459	0.428701	0	0	0	0.617921	0.899258	0	0.248341	0.954912	0	0	0.069001	0.131384	0.701247	3.08917	1.16978	1.44837	0	1.75135	0.57313	0	0	0.472203	0	1.44135	0	0	0	0	0	0	0	0	0.520562	1.24116	0.138468	0.0877	0	1.47812	0.101749	7.68089	0	0	0	0	0	0	0	0	0	0	0	0	0	0	0	0	0	0	0	0	0	0	0	0	0	0	0	0	0	0	0	0	0	0	0	0	0	0	0	0	0	0	0	0	0	0.10801	0
MAGEB10	1	0	0	0.272816	2.77761	0.110371	0	1.10257	0.340265	0.467589	0.027431	0	0.573058	0	0.05883	0.034911	0.06362	0	0	2.06234	0	0	0	0.008234	0.026482	0	25.5879	0	0	0.031193	0.002492	0.155732	0.002061	0	3.53634	0	0	0	0	1.07477	3.28363	0	0.62355	0.382207	0	0.8794	0.23752	0	0.038636	0.021556	0.124301	0.015853	0.136262	0	0.022661	0.246759	0.414443	0.150763	0	0.045907	0.069457	0	0.077788	0	0	0	0	0	0.04413	0.033703	0.004918	0	0.042008	0	0.227883	0	0	0	0	0	0	0	0	0	0	1.29744	0	0	0	0	0	0	0.039139	0	0.314484	0.010583	0	0	0	0.189687	0	0	0	0.013327	0	1.04677	2.79783	0.231643	0.99247	0.737615	0	0.034018	0	0.005062	0.189904	0.705766	0.004157	0.040318	0.176178	0.014065	0.16205	0.071189	0.043409	0.059228	0.925596	1.36299	0.342127	0.028485	0.179348	0.019316	0.14229	0	0.009126	0	0	0	0	0.04048	0	0.025676	0.153015	0.00577	0.034265	0.054381	0.003303	0.012856	0.040859	0.040392	0.025216	0.03674	0.092889	0.171905
MAGEB16	1	0	0	0	0	0	1.29039	0.39843	0.845865	3.47004	0	0	0.620555	1.73103	0	4.70069	1.03404	0	5.74065	2.497	0.543895	5.00328	0.072709	0.714305	0	1.08319	0.066426	13.266	8.9658	0.711712	8.27464	9.83571	14.986	1.09774	0	0.063528	0.259276	0.90139	0	7.74126	17.9488	1.27686	0	0.828704	1.71812	0.953438	2.61359	0	0.501471	0.745033	0.805984	0	2.06292	0.140162	0.280569	0	0	0	0	0	0.226258	0.132846	0.084335	0.260123	0.798854	0.083648	0.100167	0.65904	0.956898	0.358469	0.106497	2.08368	0	0	0	0.25631	0.549148	0.326466	0.636568	0.406359	0.361936	0	0	0	0	0	0	0	0	0	0	0	0	0	0	0.091844	0.647885	0	0	0	0	0	0	0	0	0	0	0	0	0	0	0	0	0	0	0	0	0	0	0	0	0	0	0	0	0	0.300874	0	0	0	0.052156	0	0	0	0	0	0	0	0	0	0	0	0	0	0	0	0	0	0	0	0	0
MAGEB17	1	0	1.0249	0	0	0	0	0.55602	0.46619	0	0	0	0	0	0	0	0	0	0	1.04014	0	0	0.102023	0.249559	0	0	9.12863	0	0	0	0	0.406592	0	0	0	0	0	0	0	0	0.610896	0.210949	0.948765	0	0	0	0	0	0	0	0	0	0	0	0	0	0	0	0	0	0	0	0.117732	0	0	0.233288	0	0	0	0.168071	0	0	0	0	0.269164	0.27305	0	0	0	0	0	0	0	0	0	0	0	0	0	0	0	0	0	0	0	0	0	0	0	0	0	0	0	0	0	0	0	0	0	0	0	0	0	0	0	0	0	0	0	0	0	0	0	0	0	0	0	0	0	0.359409	0	0	0	0	0	0	0	0	0	0	0	0	0	0	0	0	0	0	0	0	0	0
MAGEB2	1	8.05234	30.0648	18.7188	10.7645	156.192	36.401	2.28541	22.9854	11.9161	15.0585	3.82749	4.2624	24.4047	57.3013	30.0131	52.1469	12.4918	220.006	59.715	83.3728	82.7328	71.1283	1.63977	38.5681	119.006	193.45	49.0449	106.334	17.2774	64.8261	145.079	62.3865	2.12734	63.9608	83.8041	54.6576	0.859469	37.1344	164.023	37.3796	13.4732	61.4307	0	0	0	0	5.3466	0.1432	0.636557	0	0	0.084122	0.479586	0	0	0	0.309899	0	0	0	0	0	0	0	0	0.028774	0.756512	0.054896	0.068741	0.243726	0	0.203754	0	0.224103	0	0.352048	0.624761	0	0.09325	0.415278	0	3.74467	1.12328	2.26238	0.667318	0	0	0	0	0	0	0	0	0	0.105497	0.743996	3.90289	0	0	0	1.31307	4.74309	0	0	0	0	0	0	0	0	0	0	0	0	0	0	0	0	0	0	0	0	0	0	0	0	0	0	0	0	0	0	0	0	0	0	0	0	0	0	0	0	0	0	0	0	0	0	0	0.115402	0
MAGEC1	1	0	0.071211	5.96624	0	0	6.51463	33.7845	1.28132	5.47413	7.84246	0	0.244631	6.02101	10.3678	17.0838	1.21688	0	17.5963	9.14653	1.16464	6.81559	1.15517	3.34218	0.28925	14.9078	15.4844	0.474086	12.4573	0.546666	29.3723	8.49811	6.68721	0	1.29618	8.54954	3.66728	0.059352	0	0.907929	11.6362	1.86049	1.83724	0	0	0	0	0	0.232802	0.149924	0.215274	0.061808	0.029366	0.056125	0	0	0	0.103657	0	0.078623	0	0	0.032937	0.020362	0	0	0.038882	0	0	0.046133	0.084117	0	0	0	0.119146	0	0.02328	0	0	0	0	0	0.636174	0	0	0	0	0	0	0	0	0	0	0	0.044729	0.035703	0.252133	0.1857	0	0	0	0	0.213316	0	0	0	0	0	0	0	0	0	0	0	0	0	0	0	0	0	0	0	0	0	0	0	0.117121	0	0	0	0	0	0	0	0	0	0	0	0	0	0	0	0	0	0	0	0	0	0	0	0	0
MAGEC2	1	1.40553	0	0	0.528427	0	0	0	2.90603	0	0	0	0	0	10.3418	0.409114	0	0	0	2.4884	0	0.901209	0	0.160876	0	0	0.059791	0.220097	0	4.29435	0	74.0948	2.25433	0.034119	1.5417	4.28659	18.0077	0.135629	0	38.0134	0.048576	3.24399	1.21808	0	0	0	0	2.25165	0.037771	0	0	0	0.133218	0.12681	0	0	0	0	0	0	0	0	0	0	0.240046	0	0	0	0	0	0.09614	0	0	0	0	0	0	0	0.229447	0.024412	0	0	0	0.160239	0	0	0.397414	0	0	0	0	0	0	0	0	0	0	1.52175	0	0	0	0	0.247608	0	0	0	0	0	0	0	0	0	0	0	0	0	0	0	0	0	0	0	0	0	0	0	0	0	0	0	0	0	0	0	0	0	0	0	0	0	0	0	0	0	0	0	0	0	0	0	0	0
MAGEC3	3	0	0	0	0	0	0	0.85605	0.362604	0	0.640257	0	0	0	2.7481	4.56826	0	0.636258	0	0	16.0753	0	0.078184	0	0	0.58186	0	0	0	0	0	0	0	0	0	0	0	0	0	0	0.058209	0	0	0	0	1.02435	0	0	0	0	0	0	0	0	0.401602	0	0	0.144834	0	0	0	0	0	0	0	0	0	0	0	0	0	0	0	0	0	0	0	0	0	0	0	0	0	0	0	0	0	0	0	0	0	0	0	0	0	0	0	0	0	0	0	0	0	0	0	0	0	0	0	0	0	0	0	0	0	0	0	0	0	0	0	0	0	0	0	0	0.323374	0	0	0	0	0	0	0	0	0	0	0	0	0	0	0	0	0	0	0	0	0	0	0	0	0
MAGED1	4	2.56875	22.3793	29.7053	4.83349	27.069	15.3725	6.03819	8.34112	1.37887	14.641	0.954269	16.4364	1.12813	38.4795	32.7382	2.04831	4.94732	57.087	31.9924	19.1341	17.4339	9.34631	0	36.3063	14.2681	22.0116	14.9602	3.68837	19.1739	19.4485	20.353	8.44664	1.52232	8.41233	8.82272	17.8219	23.605	13.5116	26.0553	41.1461	9.5991	3.10796	1.638	0.164697	0.627818	0	1.24101	0.027809	0	0.059819	4.80886	0	0.468081	0	0.352331	0	0	0.387223	0.131857	0.049331	0.070342	0.055539	0.034304	0.087807	0.055139	0.032874	0.189714	0	0.1955	0	0	0.059142	1.17447	0.132025	0.790266	0.967897	0.071539	0	0	0.130033	26.7314	126.696	125.385	0	70.2446	52.4775	5.55605	42.2768	45.887	143.809	103.868	14.0602	84.6722	115.319	89.488	19.1666	75.749	25.9418	77.9539	85.2848	31.5208	51.0745	18.2275	21.452	40.5777	11.56	41.0992	9.39976	0	180.104	39.3873	65.9759	85.7306	69.8706	123.51	137.025	115.815	46.6818	68.3956	91.3019	80.2374	53.9842	81.1091	64.8316	61.165	90.107	57.4413	84.8592	88.009	84.986	128.545	99.2939	69.7804	77.7459	74.9654	82.9069	75.2739	63.1231	47.4705	72.4499	34.5044	60.6868	100.426	85.8451	71.3692	159.93	75.8464	67.2041	91.0534	42.5851	17.3215
MAGED2	4	0	0	1.21935	4.51492	58.9369	37.1042	0	8.28895	38.0844	20.3344	6.57443	117.58	6.80364	9.80981	6.46715	3.54181	0.583148	30.6685	8.49353	6.97924	5.13184	13.259	2.29055	15.9954	7.18081	82.7718	1.56623	13.4179	1.90584	5.44922	4.72569	15.775	2.60999	5.70526	9.75859	0.888407	0.128835	0.479313	3.20046	3.40788	3.46222	8.36234	3.19041	0.070521	1.63097	0	1.87217	0.143618	0.882529	0.077049	0.13269	0.189972	0.964839	0	2.74614	15.872	2.06545	4.51622	4.56214	3.21664	2.89192	4.47304	3.11693	2.05316	1.57489	0.213906	2.67673	0.122776	2.44654	3.28837	1.58657	0.152928	0	0.50903	23.601	3.63377	3.1628	0	0.185391	0	128.608	1435.48	150.603	51.0641	123.185	499.094	10.8086	395.846	1587.64	974.3	248.115	130.378	518.913	438.675	246.514	102.962	211.247	545.04	314.666	270.982	172.589	265.71	311.224	243.88	552.952	106.272	82.0202	77.6797	2.37247	799.082	846.377	731.455	1544.21	1395.97	1615.42	1394.49	1507.79	679.695	1101.56	856.846	1820.15	950.494	1383.89	1463.53	1366.93	1927.23	661.698	968.849	1119.44	1079.49	1156.84	1139.56	913.781	461.06	631.424	743.561	623.172	613.98	701.601	385.647	928.594	369.529	633.451	597.61	543.533	291.258	431.497	333.73	923.085	1080.74	1090.97
MAGED4	4	0	0.076925	0	0.208834	0.278104	0.814781	0.03206	0.40135	0	1.4125	0.592971	0.45189	1.62712	0	1.66718	0.083186	0	0.215521	0.126561	0.003025	0.083852	0.1727	0.56306	2.20652	3.6408	0.556645	1.12475	0.8193	1.18714	0.101763	0.559435	0.349166	1.14533	0.770923	0.85904	0.020718	0.593045	0.315329	0.293072	0.035668	0.86343	0	0	0	0	0	2e-05	0	0	0	0	0.000978	0.021805	0	0	0	0	0.02344	0	0.006028	0	0	0	0.067483	0	0	0.020904	0.003849	0.010089	0	0	0.007515	0	0	0	0.122005	0	0	0.004189	0	6.579	3e-06	0.060317	0.307796	0	0.095599	0	0	0.484626	1.63909	0.249819	0.02491	0.985695	0.892715	3.33407	1.66489	2.6885	0.093136	0.31399	1.51302	0.56443	0.022044	0.029715	1.10628	1e-05	2.30926	1.31459	1.43224	0.314685	3.2803	3.24947	1.53005	2.03937	0.860265	9.8542	2.32911	2.22343	2.56034	3.46596	8.7853	0.265342	3.20091	0.134471	1.47355	1.62374	2.02996	4.03308	0.228547	2.94252	3.4183	1.36247	5.08063	2.78883	4.56758	8.60305	0.115656	7.0111	3.28303	5.0911	1.70193	0.94434	0.290553	2.77101	0.403642	0.158488	0.295294	0.475873	2.10102	1.74822	0.095987	0.700035
MAGED4B	4	0	0.295572	0	0.787556	1.02079	7.35194	0.103052	0.748372	0	5.64365	1.82928	1.66836	5.81445	0	5.50202	0.268215	0	0.758418	0.504856	0.908752	0.254076	0.689099	0.589412	6.92379	3.80825	2.30173	1.21496	0.829233	7.33465	0.223587	0.563096	0.392759	0.791939	3.0395	0.859813	0.067579	1.35977	1.4995	0.293648	1.60309	0.864689	0	0	0	0	0	0.213293	0	0	0	0	0.024286	0.074609	0	0	0	0	0.076221	0	0.019377	0	0	0	0.068448	0	0	0.021041	0.012371	0.010036	0	0	0.022609	0	0	0	0.137507	0	0	0.014219	0	18.667	4.98876	0.060368	1.05052	0	1.25853	0	0	1.81384	6.1472	0.251006	0.082787	3.73985	2.50886	4.29683	6.69135	2.85329	0.299521	5.31442	1.48652	1.78734	0.070861	0.097121	1.10752	1.25357	2.46296	2.22224	1.43349	0.500377	13.3094	3.2604	1.7235	3.22842	3.59242	10.0542	6.6528	8.39893	2.61184	3.39423	9.79097	13.2785	3.21828	7.84948	6.35389	6.38971	10.2971	3.8548	7.03526	2.84772	3.46151	1.36844	4.98961	2.79127	5.29374	9.02023	0.628238	7.00699	3.59197	5.27242	1.71694	6.86883	0.866847	2.79698	11.8639	7.14037	3.01619	12.0021	2.15189	1.74161	8.34029	2.92479
MAGEE1	2	0	0	0	0.539543	0	0	0.18336	0.475451	0.322012	0	0	0	0	0	0	0	0.62902	0	0.02438	0	0	0	0	0.068235	0.373596	0	0	0.514895	0.506855	0.074189	0	0.449334	1.2205	0	0	0.719397	0	0	1.12017	1.00364	0	0	0	0.155051	0	0	0.435229	0	1.49574	0.126403	0	0.034507	0.065914	0	0	0	1.58968	0.135523	1.08649	0.343226	0.899044	0.659495	0.479524	0.981944	0.539494	0.320788	0.189141	0.176058	1.30576	0.346316	0	6.39143	1.27977	0.046601	1.15201	0.494853	1.24797	0	0.199368	0	0	0	0.081647	0	0	0	0	0	0	0	0	0	0	0	0.042074	0	0	0	0.058479	0	2.92611	0	0	0	0	0	0	0	0	0	0	0	0	0.089819	0.161976	0.039578	0	0.037939	0	0	0	0	0	0	0	0.137997	0	0	0	0	0.282231	0.022444	0	0	0	0	0	0	0	0	0	0	0	0	0	0	0	0	0	0	0.736094
MAGEF1	5	0	0	1.29554	2.56283	0	0.128012	0	0.368556	0	0.651362	0	0	0.145917	0	0	0	0	0	0.290367	0.594568	5.46967	0.636322	0	2.2176	2.07128	0	0.066871	7.14473	0	0.709845	1.04021	0.391534	0	0	0.208553	0	0	13.7294	0	0	0	2.22021	1.35813	7.02711	2.08359	2.9665	2.37894	0.045533	4.15335	4.97133	3.46784	0.481532	0.152575	0.204187	3.50791	4.53137	0	1.91764	2.54694	0.412795	3.42113	1.38223	0.738737	1.01798	6.12204	1.64323	2.16093	0.418223	0.719344	3.13651	0	0.874276	0	1.60522	4.0772	1.80656	2.26025	0.13911	0.888024	0.467377	0.239183	0	0.194449	0	0	100.432	0	0	1.71304	60.0119	12.6635	6.83747	0	0.379058	19.0806	0	33.3979	6.31673	20.1648	0	1.87726	12.9399	0.103592	0	0	3.82301	14.7484	1.47479	0	17.3715	32.597	25.1613	9.60922	41.4142	31.8342	16.5315	9.16464	20.354	14.5987	4.329	14.6254	7.44035	35.3183	12.343	10.441	17.4324	13.0655	8.8497	7.48947	6.27702	41.7512	10.3235	19.2264	26.4068	10.9677	12.0789	27.9431	20.6011	5.45386	16.9786	0.136978	9.0371	16.1782	33.0808	25.6478	6.31193	16.367	4.42372	2.94489	11.2131	24.2276
MAGEH1	5	0	0	0	3.71455	1.21557	0	0	0.212453	0	0.757053	0	1.56609	0	0	0	0	0	2.73154	13.4783	12.7661	0	0	0	0.191187	0	0	0.077702	0	5.96992	0.206176	0	1.76356	0	0	0	0	0	5.29343	0	0	0.095542	0	0	0	0	0	0	0	0	0	0	0	0	0	0	0	0	0.369873	0	0.096067	0.033536	0	0	1.0111	0	0	0.104464	0	0	0	0	0	0	0	0	0	0	0.032262	0	0	6.09658	0	0.338457	0	0	85.0374	0	0	23.8871	0	75.933	22.4026	29.7972	0	52.7048	21.3758	0	5.85549	1.64199	0.103367	9.40769	23.079	34.1678	0	0	0	0.546924	1.12982	0	0	0	4.17601	7.63907	4.98431	3.99923	11.4593	4.64641	5.17469	15.2955	0.111809	4.96659	2.71583	4.7043	4.64708	2.79104	1.52702	3.17272	6.07835	3.0926	3.7148	11.974	0	10.6969	40.0532	4.86374	8.90449	30.4693	12.4937	0.556343	1.20151	1.4325	9.37386	3.73904	15.8462	50.6671	11.8908	6.2163	2.68435	4.65165	3.43846	0
MAGEL2	5	0	0	0	0	0	0	0.313131	0.271251	0.550477	0.231966	0.127362	0.492	0.051316	0	0	0.407905	0.805982	0	0.04162	0	0	0	0	0.261803	0	0.12955	0	0	0.03927	0.063297	0	0	0	0	0	0	0	0	0.020292	0.08344	0	0	0.325618	0	0.374394	0	0.992429	0	0	0	0	0.02953	0	0	0	0	0	0	0	0	0	0	0	0	0	0	0.016146	0	0	0	0	0	0	0	0.02452	0.046827	0.042607	0	0	0	0	8.95664	0.034846	0	5.19321	20.4171	0	0	4.07037	0	11.1719	0.074258	9.19824	3.10376	10.4125	20.7916	15.4075	17.3061	0.348958	3.12873	0	0	3.73731	0	0	0.920756	0.921328	0.36677	0	0.445306	1.96324	4.79989	0.89163	0.919707	1.66013	0.743946	2.01243	3.17178	1.88816	0.274081	5.20203	8.37581	2.40147	0.111346	1.15954	3.41567	0.944492	1.93741	1.94131	1.94942	1.68315	5.48885	0.119493	2.3279	4.53257	0.0829	0.022814	0	0.061868	0.930247	0.19531	0.028922	0.046234	3.91516	0	1.38057	1.10016	3.9906	0.853094	1.54711	0.06985
MAGI1	5	0.209823	5.71695	1.16747	0.707206	0.256404	1.4873	0.387359	1.81733	1.17367	0.145926	0.59332	7.54942	0.25075	1.0723	2.13376	0.730539	0.986102	0.334666	1.08307	1.6496	2.66247	2.75759	1.65594	5.27172	5.77068	1.31109	0.078933	5.26965	4.66666	0.591237	3.07733	7.11276	6.43851	3.802	3.50616	1.10137	26.5295	10.5967	7.4604	4.88797	3.40928	4.88613	2.64089	1.86642	4.01047	2.25877	3.11657	4.50355	2.91938	3.75005	4.00387	2.88295	1.143	5.04961	10.1151	4.2742	5.10738	1.67119	3.36952	1.45093	4.46763	5.62412	3.37531	5.02437	5.74325	2.38495	4.18295	4.86115	2.19605	2.89805	4.13442	2.49322	5.7977	6.86177	4.3986	3.60621	2.81771	10.0133	7.2876	7.24033	0.025731	0.762638	0.112337	0.475053	0	0.239469	1.48599	7.96372	15.0216	2.05005	4.17738	0.781211	0.405953	0.654997	0.748542	0.906395	6.15369	0.543455	1.41918	3.79407	5.6328	1.35082	2.7766	1.57891	4.58716	1.51325	5.62865	2.82519	0.987063	5.84045	11.1152	23.6093	13.2841	20.7855	3.52299	8.28831	3.37465	22.5283	16.1698	3.97196	6.60672	3.96226	6.59381	5.0865	7.34017	2.45636	4.33919	10.6925	14.143	6.35001	10.3392	21.2494	17.247	0.060072	0.157126	0.449017	0.371636	0.789379	0.068691	0.51873	0.25959	1.46192	2.15631	0.33145	0.728556	5.16414	2.0705	1.60571	0.157737	0.747646	0.671732
MAGI2	1	0	6.83682	0.141875	0.141577	0.23007	2.23902	3.08919	1.59686	0.510029	1.56984	6.62333	4.10436	1.4486	1.52617	2.06155	0.503068	0.331325	10.2087	2.74388	3.87003	10.6157	14.7333	1.16508	6.70435	10.2256	5.15904	1.96595	3.97337	1.08502	3.03891	3.32931	5.59556	8.24677	5.29536	6.74704	5.94569	0.368969	1.84811	3.02092	4.35807	4.98171	3.41148	0.300999	0.413071	0.692063	0.857066	0.230088	3.33515	0.187264	0.582011	0.899963	1.37242	0.35008	1.50594	0.647467	0.592167	0.416284	0.357478	1.28361	0.593665	1.39822	0.387981	1.30099	1.21251	0.750995	0.758245	1.29345	1.83038	1.55452	0.156848	0.225765	0.395246	0.224246	0.074434	0.91633	1.20567	0.682425	1.91117	1.69227	1.89604	0.026531	0.39317	0.085847	0	1.94425	0	0	0.16413	0	0	5.66457	0.426097	0	0.442777	0	0	1.83435	0.561414	0.612486	1.7719	0.140068	0.461978	3.14408	0	0	0	0.044009	0.303918	0	1.92075	0.711268	1.49745	0	10.1456	0.127965	0.125255	0.286429	0.617352	0.115903	0.042123	0.036975	0.639766	0.211467	0.205999	0.357431	0.217551	0.626786	0.795227	0.352093	1.24928	1.47505	2.28907	0.255841	0.018785	0.257569	0.051004	0	0.096628	2.25988	0.01271	0.345557	0	1.92316	0	0	0.054262	0.02114	0.011693	0.077459	0.244745	0.172284
MAGI3	3	0	0.092435	0.223214	0	0	0.090215	1.00393	0.484156	0	0.448711	0.082586	0.159242	0.231057	0.319956	0.758094	0.791289	0.173706	0	0.618016	0.618591	1.8974	0	1.35649	0.299789	1.71701	2.35634	0.046122	0	0.505444	0.176916	0.683525	0.235899	0.630849	0.090329	0.876109	0	0.115968	0.071704	2.15016	2.66094	0.11308	1.53221	1.05184	1.01651	0.967368	0.538516	0.482309	0.672609	1.22585	1.4301	1.73689	1.20745	0.513358	0.764961	1.49297	0.248207	0.570594	0.149845	0.909218	0.490213	0.862612	0.770302	1.17782	0.72836	0.893211	0.416202	0.896588	0.687177	0.672587	1.61611	0.177464	3.05937	0.942523	0.441905	1.16973	0.646966	1.01766	3.13127	3.32056	3.14351	3.81962	0.413108	0	0	0	0	0	6.55406	0	0	0.148407	0.510368	0	0	0.162188	0	0.120164	0.883088	0.866657	5.17426	0.735942	0	0	0	3.34882	0.496162	1.38313	0.071893	0.444271	0	0.369812	0.042409	1.37674	1.48345	0.850053	1.00631	0.933809	1.52352	0.820151	0	0.697606	0.42922	2.9641	1.65563	0.937081	1.14044	1.59505	0.701335	0.545483	0.274929	3.60909	1.63642	3.94713	0.513184	0.607516	0.017824	0	0.011251	0.207973	0	3.08606	0	2.2241	0.018037	0.070056	0.037926	0.04441	0.085995	0.008116	0.076936	0.045142
MAGIX	6	0	0	0	0	0	2.13462	0	0.211826	0.474609	0	0.109468	3.08673	0	0	0	0	0	11.1135	1.9118	0	0	0.493744	0	6.04644	2.5204	0	0	5.88313	6.05267	3.61457	0.616642	0	0.930073	0.080112	3.19836	0	0	0	0.170424	2.08363	8.69065	3.21858	1.69536	0.567595	0	0.236	0.427641	0.460386	0	0.247439	2.94858	0.050663	0	0.191828	2.55345	3.72132	0.724185	5.59427	1.02611	2.96206	1.16992	4.31786	1.73756	0.61813	1.49902	0.198582	1.06701	0.737013	1.01249	0.292073	0.316422	0.734442	0	2.25265	0.619631	0.148661	2.98758	0	0	0	0	0	0	0	0	0	0	0	0	0	0	0.043113	0	0.078237	0	0	0.1631	0	0	0	0	0	6.37734	0	0	0	0	0.104275	0	0.772027	0	0.455202	4.01833	2.80205	0	0	0	0	0	0	0.442098	0	0.067493	0.771823	0	0	0	2.24858	2.648	0.247845	0.42048	0	0	1.35524	5.07147	0.192497	7.95458	0	1.13417	1.10624	0	0.050348	0.080282	0.048557	0	0.15312	6.83733	1.39649	0.130306	4.3298	0
MAGOH	2	13.8362	175.629	205.817	5.20387	14.354	162.087	40.0232	48.8822	164.806	275.011	104.901	126.61	26.0379	31.293	34.0993	24.141	3.97761	51.5282	91.5111	65.0423	49.4115	118.107	123.261	161.937	100.271	124.053	164.948	76.625	19.7294	63.9712	67.571	152.018	140.575	72.5222	223.995	33.1256	204.986	225.332	124.297	75.8981	40.5266	235.442	22.0399	20.8049	19.7633	9.21027	16.8045	15.7579	24.4111	14.9558	120.003	21.0907	5.76491	45.3411	346.19	157.93	393.314	72.905	290.667	344.004	160.517	443.012	184.264	199.847	270.09	301.497	278.964	266.741	311.92	27.9978	277.847	43.1305	64.727	6.59931	175.755	208.114	326.96	611.571	627.213	705.735	2.24751	29.1032	0.530774	77.3723	203.654	22.8083	0	1.93122	28.4855	21.5384	4.56021	35.4498	2.59889	13.7007	16.2808	0	72.1132	27.1655	50.7771	8.82112	11.5347	20.0132	31.6761	59.2831	51.1806	3.40582	0.707466	0	0	43.8759	42.9169	27.0159	58.6601	77.1592	28.3065	34.0035	25.4296	30.0216	41.5632	127.718	21.615	52.4119	24.8935	15.7185	15.062	21.599	90.5087	35.9156	26.5548	38.121	53.3526	50.2284	22.3082	63.3867	22.9204	1.49669	12.4765	57.2328	16.4733	2.34309	19.9235	43.2662	10.3616	23.1873	22.5173	12.3136	12.4672	17.5079	50.9883	1.47351	14.0769
MAGOHB	3	0.443578	0	0	0.333513	0	0.268492	0	0	0	0	0	0	0	0	0.085495	0	11.2695	1.22147	0.030156	0.771692	0.28384	0.658033	0.507274	0.422834	0.461985	0.070943	4.92761	0	0.285723	0.208659	0.700032	0.379396	1.20702	0.134624	2.18885	1.3329	0	3.36173	0.148028	0.844137	1.09371	1.91503	3.77203	1.06162	2.16886	2.97091	0.894769	0.553949	2.36722	1.40026	1.36963	1.87056	0.567958	0.854775	1.52152	0.13898	2.34956	0.502081	1.33658	0.723046	0.507984	0.808424	0.438941	0.944286	0.459383	1.22519	1.30117	0.725361	0.906412	2.13686	0.793323	3.27606	0.526995	1.08839	0.643991	1.20975	1.28741	2.06523	1.23642	1.62751	0.12481	0	0	0	0	0	0	0	0	3.00114	0	0	0.493705	0.195894	0.885156	0	4.21333	0	0	0	0	0.440577	0	0	0.174688	2.44154	3.96688	0.701537	0.342772	0	2.5953	3.40922	1.61812	4.0578	0.500431	1.90646	0.373413	0.79865	1.37398	0.895174	0.822006	0.752839	1.11793	0.953302	0	0.170737	0.89485	1.8242	1.3954	1.12034	1.3619	2.34438	1.79003	4.0495	0.183289	0.238282	0	0.075819	0.053709	0.11977	0	0.207241	1.7586	1.05501	0	0.383159	0.099598	1.3472	0.10881	0.057385	0.101075
MAGT1	5	33.8509	9.47664	9.41072	4.69486	0	3.81143	1.84748	5.03889	3.79487	8.9929	2.30949	1.89736	2.53799	10.6578	2.81541	18.156	2.59336	6.93146	2.73992	1.14238	7.77418	3.95294	2.70438	1.2555	9.3531	3.94821	16.321	8.40973	2.25615	4.05278	10.5346	6.65818	3.75335	4.11893	10.1042	11.9751	4.35141	6.05851	21.1515	10.4143	15.6562	3.39892	3.92965	6.19106	4.21721	4.34518	2.59342	8.56762	5.69252	6.33956	3.88073	6.33952	2.48791	5.84097	3.38101	1.05937	5.27983	2.23535	3.26642	2.63875	2.6693	2.64721	3.18475	4.10415	4.0242	1.38463	2.75422	4.11209	2.79178	2.2394	1.96161	5.91277	2.73588	8.27166	4.66151	3.39445	3.0171	5.07399	4.02881	3.52092	12.352	2.1081	0.186931	0.849816	0.747174	53.8916	0	13.5221	2.18402	19.9665	4.69758	8.21082	16.0826	7.93055	10.9414	12.2423	9.62443	2.07613	12.2746	14.2529	5.11972	7.48186	4.04997	1.64787	6.8358	1.85165	9.13525	21.5495	2.00135	13.9022	12.5094	5.60937	9.95613	11.4388	5.96315	5.47789	10.8485	9.39453	8.94482	8.43897	3.18333	4.38624	4.33815	5.02305	2.74725	5.38033	12.9272	8.29377	4.17622	5.00569	8.00369	5.49384	18.055	5.41245	1.0589	5.30931	3.41577	4.3346	3.05314	6.17953	9.22204	0.967789	12.0806	7.47253	0.967912	3.15702	9.75799	11.642	1.1693	4.27937	4.37825
MAK	2	1.40172	6.83354	1.18879	0.769047	0	2.53264	9.13397	0.432276	3.79057	0	5.89165	0.843419	0.120535	5.14503	2.50733	0.53847	0.921556	3.53555	1.09876	0	2.24089	2.42992	3.04397	2.18225	5.20763	21.3938	0	1.00579	2.16191	2.80159	4.40663	2.57309	9.91367	3.67277	0.910923	0.468454	0.886619	7.72433	0.001217	2.29463	3.14603	0	1.56669	2.59188	0.428154	2.41902	1.32223	2.82962	2.23561	4.31632	5.3376	2.13892	0.515255	3.29551	3.43982	2.85534	3.09177	2.34705	5.19889	2.90186	5.01906	3.07048	7.59309	5.45407	6.43149	3.50954	4.25909	4.61518	4.27241	0.255567	0.313655	1.99968	0	3.43473	9.16017	9.12912	4.94282	16.4476	14.0293	13.396	0	1.46369	0.119604	0	0.017142	0	0	0	0	3.83743	3.42927	0.880146	1.94902	0.036889	1.31494	0	0.213954	0.02585	0.078023	6.74961	1.57644	0.859473	2.92228	0.097516	0.33799	0.685852	0.168449	2.69112	0.939022	0	0.796244	0.109818	0.022161	0.179799	0.049635	0.695898	0.413106	0.561327	0.49004	0.001947	0.090871	0.139385	0.078475	0.3947	0.215367	0.680596	0.002063	0.198495	0.316305	0.22344	0.551048	0.262975	2.23795	0.071894	0	0.004206	0.002603	0.001988	0.005262	0.055569	0.001387	0	0.052891	0	0.129062	1.82062	0	0.944794	0.002454	0.083874	0
MAK16	1	1.11709	5.3126	35.942	1.6798	0.455679	3.44082	6.66007	4.43818	0	1.41133	6.79566	4.47928	7.12925	22.3612	2.36401	0.990991	2.61087	9.56387	8.72981	14.76	37.3881	13.2393	5.78874	3.75454	28.8205	11.1277	8.84622	14.5173	5.45401	2.7466	38.7168	11.0035	10.8745	1.44177	5.83388	12.9386	1.59341	7.80034	13.193	17.7599	15.5123	10.276	7.12361	9.44442	4.09571	5.45495	2.40803	3.64881	10.446	16.7351	1.55548	13.0634	2.11903	6.68689	7.66173	2.10017	5.07822	2.24988	5.94748	3.45632	5.73733	2.93899	3.85654	6.78266	5.83853	3.06809	7.51835	9.98068	4.27847	14.115	4.22066	5.08036	2.21331	5.26648	6.81968	6.25241	5.85454	6.70926	6.55628	6.17252	24.1052	0.777772	0.296588	0	0	0.63553	0	0	0.495249	0	8.55311	11.1947	36.454	3.72219	0.786058	14.1838	8.87435	0	1.45713	1.1754	0.275991	3.52367	2.22802	0	0	0.932061	7.41897	1.25735	0.144494	0.541363	1.75558	2.79978	2.54481	3.16976	3.0255	4.59941	0.815107	1.26023	5.17597	3.25173	1.22051	2.17973	0.886119	0.676375	1.76087	0.429679	1.85497	2.89416	2.21124	3.33611	2.93064	2.91305	1.09408	1.56605	1.17619	0.672335	0.36091	0.211998	1.59353	0.904639	3.29716	1.30253	0.369388	0.238156	0.033059	0.392882	0.208958	0.808037	3.9002	0.53014	0.169748
MAL	3	0	0	0	0	0	0	0	0	0	1.55027	0	0	0.356951	0	0.32957	0	0	0	0	0	0	0	0	0	0	0	0	0	0	0	5.38235	0	0.065661	0	0	0	0	0	0	0	0	0	0	0	0	0	0	0	0	0	0	0	0	0	0	0	0	0	0	0	0	0	0	0	0	0	0	0	0	0	0	0	0	0	0	0	0	0	0	0	0	0	0	0	0	0	0	0	0	0	0	0	0	0	0	0	0	14.6544	21.871	16.6546	46.3675	0	0	0	0	0	0	7.46499	0	1.97638	0	0	0	0	0	0	0	1.08098	4.15216	0	1.84895	1.10081	2.84699	3.46742	3.81771	0	0	0	0	2.1839	0	0	0	0	0	0	0	9.63239	0	0	0	0	0.302254	0	0	0	0	0.096508	0	0	0
MAL2	1	69.6106	24.3891	73.0797	6.49727	0.588045	4.64564	8.83135	8.64897	3.00859	4.3752	6.1499	13.0629	13.1994	32.8041	0.740939	3.82933	45.8214	14.5441	10.7075	34.0788	24.8899	29.1682	3.1842	5.35877	63.325	40.5445	96.7511	55.8258	8.48286	11.5019	59.8155	36.1792	4.33773	4.18652	34.5843	21.7856	20.1181	13.4982	54.6047	9.83799	57.9639	19.075	7.90827	4.98804	2.34709	4.84677	2.32147	2.47241	12.7338	10.1939	0.032155	8.03806	1.66503	4.04486	2.96367	0.751855	7.30729	0	3.26809	1.88876	0.674153	2.12826	0.961928	2.54418	2.06162	1.25901	3.77284	6.50791	1.97135	1.8483	8.58115	1.77061	6.84218	1.29848	1.70687	4.92158	3.40924	7.38126	12.7385	9.31541	0	0	0.765238	0	0.355061	0	0	0.832189	0	0	0	0	0	0.070709	0	0.397879	2.50364	0	0	0.100927	0.710173	1.51691	0.058105	0.400948	0	0	0.109806	0	0	0	0	0	0	0	0	0	0	0	0	0	0	0	0	0	0	0	0	0	0	0	0	0.030171	0	0	0	0	0	0	0	0	0	0	0	0	0	0	0	0	0	0	0
MALL	3	0.776961	0.542837	4.15124	20.1237	0.369012	10.1249	2.99125	0.460465	3.13691	2.80929	0.220757	1.12752	0.702204	0.732391	0.512678	2.42188	0.025662	3.87174	0.12245	0.305742	0.562377	0.52307	0.869324	0.138108	0.343202	1.24311	6.82185	0.439561	0.772921	0.317478	1.07354	0.244138	1.82128	0.335485	0.266265	4.01012	0.428782	0.977746	1.95312	0.353471	2.14922	3.57287	0.644517	0.151811	5.23667	0.608937	1.98805	3.33962	0.187538	1.81593	0.475223	0.287187	0.150056	1.58368	0.03391	0.289457	0.154949	0.192734	0.399766	0.020711	0.141465	0.181347	0.185917	0.09637	0.117961	0.169263	0.005021	0	0.076543	0.327661	0.013098	1.89677	2.63664	0.855417	0.160615	0.040566	0.197792	0.050207	0.174421	0.074146	0	0.191272	0.150066	0.205691	0.349725	0.584526	0	0.482824	0	0	0	1.65325	0	0.038537	0.126445	0.200248	0.055124	0.199828	0.164206	0.055195	1.32998	0.312101	0.062022	0.31947	0.901159	1.79793	0.45745	0.800022	4.44763	0.063904	0.556552	0.016268	0.042828	0.126988	0.485283	0.500918	0.186173	0.186813	0.204111	0.26447	0.092775	0.203686	0.060684	0.227805	1.70629	0.411412	0.026938	0.155248	0.149208	0.117978	0.346839	0.131109	0.115288	0.058581	0.015127	0.019435	0.029907	0.061948	0.063908	0.030904	8.64471	0.903675	0.046149	8.1646	0.281156	0.444574	2.9111	0.583159	0.42571	3.09121	0.171676
MALRD1	1	0	0	0	0	0	0.057051	0.95934	0.041762	0	0	16.5332	0.453205	0.062585	2.73064	1.04225	0	0.164773	3.26688	0.879136	0	0.119875	0	0.214408	1.5278	2.80085	2.0601	0	0.673022	0.455231	0.890435	1.09948	0.788228	1.67	0.742548	0.0151	0.565699	0.330044	0.544181	0	2.77386	1.71561	2.09869	0.199515	0.677385	0.229366	0.227141	0	0.092636	0.511876	0.48943	0	0.800138	0	0.249419	1.54465	0.411973	1.1138	0.426421	2.01663	1.14412	1.33775	0.629087	1.06689	2.90782	1.77498	1.32754	1.97741	2.6362	2.04071	0.337798	0	0	0	0.838809	1.02993	1.29787	0.965077	2.46275	2.15743	2.78658	0	0	0.021336	0	0	0	0	0	0	0	0	0	0	0	0	0	0	0	0	0.019784	0	0	0	0	0	0	0	0	0.024564	0	0	0.020108	0.09498	0	0	0	0	0	0.028798	0.020948	0.009189	0	0	0	0	0	0	0	0	0	0	0	0	0	0	0	0	0	0	0	0	0	0	0	0	0	0	0	0	0.048649	0
MALSU1	6	60.0675	43.99	263.844	5.21348	371.032	405.683	137.981	841.337	1275.89	928.135	195.341	859.254	222.614	431.115	90.5639	48.3695	891.602	118.307	222.851	74.939	148.513	273.274	217.705	259.982	155.104	202.651	423.877	203.045	413.555	224.737	122.79	346.687	166.073	166.088	283.382	165.925	1176.22	428.084	283.049	168.096	79.3745	346.658	133.709	372.996	152.742	152.828	58.4749	101.957	403.43	145.873	134.899	364.887	36.956	237.72	76.1917	279.76	602.395	235.242	545.684	585.326	337.469	874.659	380.692	484.564	336.937	447.703	352.059	277.308	287.997	235.654	248.019	120.266	110.776	163.922	228.88	261.613	768.25	16.9912	18.1578	20.7853	100.679	58.3147	0.797652	22.1437	86.9423	2.53875	6.15352	0	19.0267	21.5799	109.659	9.41943	10.4151	58.076	70.2227	13.6029	221.34	81.6453	40.0614	2.3884	4.9522	316.648	140.097	1.91586	10.072	14.7853	28.8163	104.534	6.12861	16.9067	41.2247	196.112	99.0258	151.65	84.5586	40.5292	142.048	70.5221	107.284	21.4166	60.588	61.7115	99.758	72.9337	43.1125	109.1	105.883	80.8978	45.387	68.1137	97.0227	184.596	57.4514	34.1793	57.2455	38.7738	87.6827	142.616	67.2119	36.2287	40.8105	107.463	85.3347	141.777	63.4254	88.9365	91.2488	81.2629	46.7462	68.7905	224.597
MALT1	1	20.7843	2.68937	6.59603	0.393046	1.91841	0.788654	2.52273	4.84042	2.82242	2.3747	9.08718	1.68156	4.69115	5.88857	1.30467	1.39321	5.50742	7.38149	5.92791	10.7431	12.4676	6.93876	6.17439	2.61176	19.8414	9.02438	11.7389	20.747	4.8208	2.39597	7.26556	2.15528	9.27182	1.6194	1.3278	9.01433	2.49974	1.8933	9.68068	20.9995	18.0074	3.37812	6.62735	10.186	2.23723	6.73423	2.12102	5.75341	11.8764	14.421	7.65994	13.2882	2.75319	9.62917	5.34517	3.4204	4.81131	0.494558	3.19023	2.20622	2.8505	2.05046	2.17388	4.42506	4.3549	1.75889	5.4111	8.55984	3.41902	1.7352	3.98453	9.31615	7.15888	4.37823	4.58667	4.32456	1.91435	3.0879	3.35674	3.31022	0.220967	2.1839	0.148689	2.03364	3.65958	0	0	0	2.43091	7.59006	0.589262	8.80402	4.07089	1.91885	22.7645	4.11182	1.43272	0.38811	0.084946	3.25127	1.16554	15.6503	0.726274	0.436964	3.08857	0.261958	14.445	2.30364	0.37476	3.80122	6.60791	22.0937	4.89846	10.9131	2.65851	3.47194	5.28817	8.83667	10.9117	22.1864	4.92857	7.2379	2.47286	0.950892	2.47568	0.904687	8.05848	6.61368	4.69401	12.9704	5.32784	4.33708	12.1058	4.15416	0.035701	0.47159	0.019424	1.59213	0.317036	0.035271	1.39569	0.049302	4.28245	0.357922	0.023128	0.601754	0.528325	0.081129	0.212908	1.14414	0
MAMDC2	1	0.367768	0	0.27731	0	0	0.167146	0	0.811431	0	0	0	0.294959	0	3.58102	0.424464	0	0	4.38282	2.4976	0.127871	8.70449	0.715453	1.17707	0.944423	3.06347	1.9469	1.54586	3.43155	0.614172	0.050701	6.64639	5.16057	2.62554	5.92303	2.78992	0.737289	0.071541	0	0.806726	2.33428	0.527047	2.85594	0	0.039706	0	0	0	0.040049	0.090132	0	0.04957	0.035355	0	0	0	0	0	0.277782	0.047377	0	0.47974	0.079526	0.319466	0.220158	0.434466	0.011737	0.058162	0	0.334668	0	0	0	0	0	0.443014	0.338293	0.204676	0.084031	0.102175	0.155123	0	0.76816	0.041846	0	0	0	0	0.319443	0	0	0	0	3.68213	0.054058	0	0	0.786452	0	0	0.038698	0.272609	0.128886	0	0	0	0	0	0	0.618592	0	0	0.197503	0	0.092073	0	0.040562	0	0	0.056758	0	0	0.020119	0.154443	0	0	0	0	0.122498	0.658039	0.073214	0.578781	0	0	0.220937	0	5.342	0.383843	0	0.29679	0	0	0	0	0	0.456801	0.246778	0	0	0	0	0
MAMDC4	4	0	0	0	0	0	0	0	0	0	0	0	0	0	0.589154	0	0	0	0.666041	0	0	0	0.067223	0	0.034528	0	0	0	0	0	0	0	0	0	0.027568	0	0	0	0	0	0	0	0.313069	0.192942	0.235272	0.887441	0.054306	0.146785	0.672266	0	0.426258	0	0	0.066683	0.9628	0	0	0	0	0.023389	0	0	0	0	0	0	0	0	0	0.02753	0.250287	0	0.461903	0	0.094282	0	0.027825	0	0	0	0	0	5.30838	0	0	0	0	0	1.89236	0	0	0	0	0.403889	0.640359	0	0	0	0.539579	2.66319	2.63619	0	0.254462	0.17553	0	7.71903	1.81776	0	3.24731	0	4.2227	2.05396	1.59874	0.091898	0	13.2758	0.800925	7.03091	1.26699	1.06508	0	3.8545	2.74089	5.64143	0	1.71704	0.9775	0	0.483707	1.38789	1.73456	0.285639	0	0	3.27138	32.7482	0.42606	0.135325	0.744091	5.36521	1.51909	0.144794	0.068636	1.50717	0.232183	36.3535	4.84045	11.2465	3.78203	17.0259	14.1924	9.26908
MAML1	5	0	0	0.427141	0.341524	0.27759	0	0	4.54011	0.204377	0.171733	0.142022	1.27857	0.075847	0.734881	0	0	0.398616	4.78654	0.447192	0.236675	1.7411	1.82508	0.259474	0.365822	1.3399	0.019186	2.80652	0	1.82898	0.078119	0.059443	0.064489	1.10409	0.103626	0.073145	1.06426	1.01961	0	0.044936	0.447148	0	0.586357	1.08634	0.346745	0.555083	0.239876	0.276517	0.845585	0.252739	0.832697	0	0.483263	0.126043	0.082268	0.311514	0.356013	0.231305	0.51568	0.161526	0.606279	0.226611	0.319216	0.652956	0.194356	1.04933	0.267859	0.705962	0.487535	0.154478	0	0	0	0.540678	0.208387	1.91859	0.432263	0.031569	0.163084	0.094642	0.143686	0	6.16407	0.025822	0	0.668508	0	0	0	5.12346	2.04043	0.937404	7.22545	4.29133	3.49653	0.292567	9.20504	4.9698	4.39089	5.71453	9.11735	2.70104	1.35014	11.3464	0	7.32919	0	1.45243	0.136699	0	3.63048	6.71618	8.00951	7.09736	6.13063	6.82361	7.25249	14.5415	3.95368	10.2591	0.431191	3.73546	6.1187	3.02007	1.81699	2.58037	4.53791	10.7955	7.91744	10.8873	5.65204	4.08637	8.82043	3.15039	5.16783	2.6987	3.39708	4.22224	2.97057	1.41337	1.27183	0.072307	6.0574	5.60209	6.83399	3.33822	3.17783	2.47198	0.916195	2.59449	2.32456	2.22746
MAML2	5	0	0.084721	0	0.136399	0.221642	0	0	2.18021	0	0.137067	0.075749	1.16821	0.030237	1.46601	0.03473	0	0	0	1.53924	0.062996	1.85367	1.65762	0.290112	0.721024	2.64408	2.06749	0	0.173458	0.694559	2.20746	0.369982	0.092645	0.802639	0.469285	0.685841	2.12643	0	0	0.895124	1.30328	2.0379	0.9361	0.482085	0.158786	0	0.027453	0.294876	0.218914	0.022497	0	0	0.087903	0	0.043833	1.11968	0.284418	0.407456	0.343481	0.375792	0.25913	0.174911	0.56879	0.412474	0.372665	0.350912	0.231166	0.038222	0.08901	0.246508	0	0	0.232052	0.432047	0.262406	0.360544	0.248047	0.327711	0.011842	0.031498	0.038256	0	0	0.041241	0	2.66747	0	0	0	2.16503	5.29254	0	0.3215	7.45823	1.46175	0	0.750005	0.002752	0.539706	2.235	0.554558	1.07971	0.063392	0.02188	0	0.499684	0.090975	1.44224	1.38748	2.94512	3.16306	6.83126	5.0332	2.79983	2.40181	0.63538	1.26359	1.49804	1.98899	8.55688	1.11343	1.3678	1.05047	1.6505	0.92387	1.20271	0	0.795489	4.05976	5.6306	7.44403	1.13316	3.39259	12.8425	0.976618	0.098938	3.76278	1.02442	1.00033	0.411691	0.342683	1.11103	1.708	7.32645	0.59925	3.56698	1.84239	0.244253	0.260441	2.10589	0.28213	0.206928
MAML3	3	0	0.085005	0	0.27371	0.44477	3.34751	0	0.243049	0	0.275053	0.114001	0.293027	0	2.05931	0.001742	0	0	0.166732	0.494207	0	0	0	1.78808	0.930147	0	0	0	0	0.04646	0.11262	0.152298	0	0.097347	0.138486	0	0	0	0.395828	0.071852	0.481124	0.381222	0.62616	0	0.039828	0.222425	0.027544	0	0.049918	0.045143	0.086321	0.012394	0.211669	0.033753	0.175919	0	0	0.092564	0	0.082478	0.052	0.100282	0.078716	0.012172	0.093478	0.01956	0.063784	0.009588	0	0.082446	0	0	0	0.43349	0.11967	0.086823	0.138269	0.126465	0.011882	0.044245	0	0.076932	0	0.020689	0	0	0.103921	0	0	4.34458	0	0	0.42522	0.404498	0.08	0	0	0.002761	0.54151	4.24898	2.95473	0.406241	0.445235	1.95382	0.456612	0.787847	1.46046	2.42347	1.53859	0	0.264471	0	1.52088	1.65789	1.13673	6.3339	1.78097	2.94476	3.28134	2.66645	4.24522	1.63972	1.34234	2.21652	1.52286	1.7239	3.49583	1.53159	1.27041	1.93971	1.19167	0.426368	1.7529	5.12271	0	0.173724	0.081955	1.17663	0.838127	4.24524	0	0.014477	0.051412	1.46882	0.248797	0.064413	0.156954	0.061268	0.0678	0.209052	0.212305	0.124572
MAMLD1	5	0	0.069538	0	0.671216	1.09178	0	0.30414	0.065879	0	1.35187	0.185625	4.7803	0.049817	0	0.228564	0	0	0	0.040423	0.103392	0	0	0	0	0	0.150995	0	0.213475	0.076261	0.040981	0	1.6584	0	0.04522	0.163506	0	0	0	0.019696	0.020251	0.028386	0	0.158105	0	0	0	0	0	0	0	0	0	0.10968	0	0	0.093246	0	0	0	0	0	0.032167	0	0	0	0	0	0	0	0	0	0	0	0	0.285701	0.022727	0.041373	0	0	0	72.5731	13.6724	52.5692	0	0	8.47753	0	0	6.91881	10.4242	39.3756	0.192321	38.3882	31.2828	21.6587	57.8774	31.687	19.9098	26.6838	40.3991	19.8817	48.1859	39.0344	1.98985	6.67747	0.149039	4.92549	11.8839	0.502798	18.1094	20.1924	19.1904	6.70334	3.79677	6.1825	8.77183	3.60933	1.9805	1.83368	13.5099	11.3017	11.9928	14.8932	0.649005	5.06924	6.75031	8.13089	15.3851	18.1178	34.0034	23.3499	4.71749	2.98715	0.05949	0.122256	0.574856	0.022152	0.050796	2.6689	0	0.616547	0.084263	1.28	0	1.42483	0	0	1.14461	1.98678	0	0
MAMSTR	3	7.84531	0	0	0	0	23.4559	1.09315	4.8371	0	0	0.292368	0	0.157329	2.33277	0	0	0	0	6.52612	3.23156	0	0.085628	0.419874	12.2722	1.23815	40.1923	0.071983	1.09235	6.46105	4.1999	6.9868	13.4288	2.63138	26.8391	4.33623	1.18651	0.275211	0	7.53624	0.191571	0	3.70897	1.51576	2.03073	3.48751	0.208701	0.932113	0.804626	0.108507	0.20895	0.047167	0.337831	0.327081	0.21941	7.58195	4.6823	4.41176	2.7499	1.96791	3.36802	1.37807	2.15956	2.09395	3.4712	1.83631	2.57487	1.73223	0.350023	3.60204	0.62168	1.48325	3.67373	0	3.88769	2.19586	0.863814	2.68385	1.16424	0.619339	0.96285	0	0	0	0	3.41868	0	0	0	0	0	0	0	8.74732	0	0.335843	0	0.441404	6.79101	2.23292	0	0	0.54845	0	61.8356	0	0	0.080348	2.35365	0.451596	4.15391	0.173632	0.590545	1.04518	0.537922	25.7834	13.9397	3.22998	0.227618	0.390355	0	1.21957	0.151048	1.15491	3.10218	0.863287	8.36716	4.55854	1.35174	0	0	1.7085	0.175739	0.745062	0	3.33738	2.1652	0.053506	0.142511	16.7951	0	0.1144	0.35072	14.2874	0.065482	0	0.137105	0.080092	0.088239	8.11427	0.236342	0.208374
MAN1A1	5	0	0	1.36968	0.97727	0	0.591857	0.132858	0.576579	0.233773	0	7.25258	0.626793	0.608494	0	0.548542	0	1.14031	0.238261	1.12983	0	4.81728	1.80184	0.534653	0.123262	0.902174	0.527301	1.98093	12.0581	1.92953	0.071566	3.90824	1.80212	0.176906	0.019761	0.733061	0.347901	0.101401	0	0.944634	1.87303	3.42033	2.23821	0.82893	1.4424	0	1.01765	0.421611	0.142147	0.962253	3.71355	0.176244	0.878752	0.240029	1.34913	0.356566	0.244466	0.309177	0.294984	0.134342	0.173632	0.107266	0.112424	0.521351	0.467093	0.307214	0.132637	0.232859	0.478319	0.353912	0.538907	0.698803	0.150791	0	0.16998	0.975443	0.475737	0.144569	0.94183	1.13745	0.690756	6.62602	0.542782	0.059122	0.674062	0	2.22305	0	0	2.24339	0	10.9334	2.81138	5.77986	1.90689	0.21317	4.94676	2.21483	0	0.844823	3.25844	0.386202	0.181901	0.031382	1.08653	0.511576	0	7.90215	0.104074	0	0	5.68141	0.892106	3.25627	2.33995	0	0.086135	0.350354	1.72883	5.45835	10.4283	1.29778	1.32147	0.145551	1.03963	0.49213	0.499549	1.10947	1.52778	1.56137	3.46044	1.6291	1.86295	11.8774	1.2722	0.142197	0.843614	0.30948	0.87243	0.273069	0.210479	1.594	3.65299	4.9814	4.10261	1.12854	0.598035	0.350049	0.209688	0.660423	0.471408	1.0671
MAN1A2	1	0	0.508459	1.09177	2.36363	0.295599	0.660888	0.494363	6.01187	4.56843	0.182898	10.4286	3.69404	1.7777	5.08763	2.22561	5.79896	1.90966	0.443216	3.77665	3.02428	5.7166	1.47455	2.09979	1.65033	4.6157	0	1.16548	7.22695	4.26792	0.282861	6.96435	14.6911	3.44426	2.62921	36.0111	2.26591	0.896498	41.4985	1.3567	3.87657	8.71207	10.1994	5.7833	4.1359	7.38784	3.13489	6.47455	2.66634	4.42106	8.83043	3.74178	6.12394	1.78799	4.49568	0.663372	1.89521	4.33232	0.54895	2.60999	1.26848	2.17097	1.22881	2.81308	1.90371	2.39031	0.570512	3.42732	4.92405	1.93789	4.21278	1.22814	4.71566	4.89267	5.60458	2.5459	2.00812	3.69782	9.65304	9.5312	9.67917	0.068115	0	0.164975	0	5.69597	0.55164	5.24264	5.05348	10.4314	3.80295	3.08613	9.16883	2.95679	0.780241	0.226585	2.60056	0.294134	2.15761	7.6974	13.3239	3.95324	2.19911	0.204303	0.606478	1.04689	0.848419	5.53378	8.77255	8.95692	1.40571	5.60309	3.65565	8.04664	7.9795	1.91177	1.73646	2.07784	15.4137	5.11141	1.35066	1.9767	4.7314	2.94483	9.23252	5.03641	2.32318	2.06397	5.65674	1.58925	2.09726	2.27144	3.38826	8.8519	1.13466	1.81755	2.6915	4.96445	10.0262	1.05527	1.59894	8.00865	2.07455	13.7545	9.41722	1.07088	3.03621	1.03112	1.21552	0.555028	4.26043	1.98546
MAN1B1	4	63.7887	23.0407	3.54958	1.48683	48.5865	57.3004	6.25992	22.6901	4.42529	3.75606	0.510492	27.4259	93.2147	0	51.5124	1.97126	0	11.35	23.7284	52.4826	10.9703	22.2639	47.262	32.5736	17.1672	34.6914	10.9597	8.99245	92.6159	55.2187	6.90914	15.9828	31.0712	34.7544	15.4435	13.3624	30.016	8.19723	18.7615	14.3067	25.9785	11.479	0.525239	0.10577	5.43899	0.073264	2.58921	10.3952	0.120156	2.42116	18.4336	0.189078	0.360692	2.73733	7.46185	4.75434	1.35362	5.53812	1.23308	6.67375	2.19661	0.84711	0.693531	0.211278	3.31174	0.67347	0.619862	0.060065	1.12845	1.42731	0.588997	5.9817	0	0.190809	3.83999	0.528644	0.275375	0	0.412165	0.020835	1.52986	58.8981	0.506699	3.80928	29.7155	0	0	8.56899	0	36.4664	0	0.321053	7.70731	58.3044	0.348332	0.409381	25.8456	2.18163	8.37631	22.6964	8.32842	7.11935	29.3915	0.408851	7.7907	2.22533	0.225934	0.486922	0.126877	56.9737	6.00848	19.8268	20.5803	37.8129	49.6973	40.9259	64.0468	18.733	10.4431	23.9094	51.507	19.1714	42.1443	30.2175	23.1361	85.9585	16.2704	14.9724	21.0018	12.8711	19.7518	11.2056	28.3272	29.0089	40.1198	4.73755	29.1636	29.6862	30.5437	29.9268	8.97039	50.0634	3.70064	19.2807	7.58078	46.067	61.4533	29.4101	32.0866	107.971	7.36286
MAN1C1	1	0	0	0	0	0.180096	0.804562	21.5459	1.69427	0.018844	0	0.245092	5.67616	0.012322	10.9873	4.96448	0.411911	11.3712	1.29539	1.99631	0.6144	1.62564	4.57257	6.91121	0.509548	3.82957	4.70719	5.20325	2.02738	4.12647	8.21113	4.23628	0.033505	3.77765	0.649333	0.821398	0.283595	2.14855	0	1.88825	3.90306	3.23491	0.761446	1.6834	4.57307	0.720131	5.5367	0.477413	2.21448	4.00451	2.19948	0.498476	6.30861	1.14062	4.91266	1.6167	1.28745	0.456488	0.854927	1.36843	1.32352	1.38912	1.10004	1.28463	1.7409	1.57878	0.982775	1.48933	1.76939	1.65686	2.03695	0.087955	1.13832	0	0.567013	4.49569	0.798254	0.903891	0.913266	1.50163	1.83575	0	0	0.032142	0	0	0	0	0	0	0	0	0.810183	0	0.034595	0.138117	0	0.086069	0.062475	0.256292	0.03102	0.209844	0.103127	0.102381	0	0.347992	0.809769	0.002428	0.176517	0.143625	0	0.124269	0	3.31849	0.51594	0.216996	0	0	0.261047	0.130529	0.051946	1.8859	0.960319	0.325698	0.672365	0.43594	0.005634	0.691403	0.05154	0.05223	0.059663	0	0	1.4033	0	0.01344	0	0.046798	0.003768	0.015867	0.011107	0.001671	0	0	0.008062	0.054251	0	0.034897	0.017056	0.002813	0.080125	0
MAN2A1	5	0.181343	0.084684	0.681555	0.545357	0	0.303176	0	0.766779	0.027222	0	0.075716	0.291927	1.77715	0.928071	0.402695	0.241712	0	0.332205	0.8616	0.692653	3.24251	0.753136	0.041426	0.199482	5.03414	0.030616	5.91485	4.76803	0.524934	0.22439	2.48444	0.802569	0.60833	0.179355	0.262548	1.09312	0.1063	0	0.286314	1.33958	0.949452	1.09164	1.73475	0.734072	0.221587	0.658585	0.51581	0.795708	0.944467	1.46199	0.382784	0.931375	0.470775	0.788662	0.870487	0.284294	1.05841	0.549331	1.00951	0.259017	0.53075	0.548938	0.375915	1.08647	1.13022	0.179075	0.401162	0.811861	0.38329	0.42682	0	4.0486	0.431859	0.429208	0.533371	0.840236	1.13389	1.79922	2.3991	2.07259	0.281023	0.757036	0.968732	0	0	6.62596	0	0	0.72136	0	1.69909	0.310404	3.82823	2.41748	4.37249	1.49936	5.22673	0	0.5879	0.669004	0.134905	1.0772	2.25263	1.21305	0.079117	0.727484	2.70701	3.86867	0.284889	0.263474	1.22909	2.46694	2.24807	1.22303	0.124972	0.621497	0.427827	3.38364	2.99012	0.045529	0.719561	0.852794	0.280462	0.333282	1.19619	0.383091	0.945576	0.933136	1.09187	2.02858	1.13267	0.49571	3.24429	0.578484	0.074171	1.42063	0.09072	0.72209	0.148468	0.165151	1.42063	1.18014	2.92657	1.03274	0.037165	0.382217	0.081382	0.21675	0.363226	0.094003	0.041368
MAN2A2	6	0.82659	0.241306	27.4277	3.72876	0.505032	4.96018	18.2709	9.32539	1.69284	14.2136	0.948262	33.1669	6.75728	27.7351	6.23465	3.85531	8.70571	11.1697	21.3511	20.095	16.1027	17.9542	19.5457	9.55394	16.9235	11.3604	5.10531	10.7689	19.0306	15.3619	10.3037	2.20533	10.4679	22.0278	1.29715	8.09424	4.92311	1.94637	7.03797	14.4384	16.5716	14.0443	7.68754	2.97889	3.78769	3.8712	1.51038	4.15025	3.45379	3.59656	2.36059	4.98087	1.14803	6.98905	3.68448	1.87883	0.776186	0.62576	0.949087	2.52034	0.924587	0.692567	0.469778	1.29099	2.04277	1.11285	1.53486	0.40555	1.06738	2.60203	0.123517	12.8218	0.738021	2.00719	3.02673	0.644349	0.976437	0.202334	0.179391	0.139444	3.05637	0	0.046982	0	10.1837	0.353767	0	0.18005	1.23353	0	0.154991	11.176	13.0895	6.40561	2.29841	5.81033	0.31377	6.14675	1.92756	0.370201	0.307309	0.722355	8.82504	0.172772	0.089447	0.471387	0.825033	1.70219	0.204929	1.20106	1.76411	0.06643	1.35939	0.774512	3.27314	0.205546	0.522295	1.04718	0.983485	0	3.28529	2.06781	0.347081	0.676385	0.842402	1.51365	0.885791	0.824372	0.270158	1.39448	0	7.08073	0.64055	0.041225	0.620415	0.577035	3.47308	0	0.011553	0.336279	0	0.038931	0.420812	0.018836	3.96884	0.693032	0.881056	0.090424	0.059312	0.14038	0.471349
MAN2B1	4	0	0	1.72605	1.87604	1.5273	0.377691	0	1.09942	1.11837	0	0.086115	0.333223	1.3993	0	0	0	0.364347	0.381592	0.056534	4.4839	0	0.346797	0.760712	12.3626	0.144344	0	0	1.79067	9.5832	0.086014	0.371606	0.94739	0.889133	1.95711	0.06723	0	0	6.00322	0.831292	0	1.11351	2.1532	0.662966	0.044746	0.508258	0.123987	0.503637	0.158205	0.050804	0.292112	2.43267	0.159587	0	0.751411	0	0.390859	0.283941	0.313894	0.053505	0.199196	0.05701	0.494604	0.305607	0.071113	0.178621	0	0.065783	0.484646	0.536747	0.286328	0	0.528235	0.494186	0	0.468548	0.383243	1.1576	0.040724	0.144425	0.070166	0.292549	0	0.094662	0	0	0.236401	0	0.360882	94.9674	28.131	7.68307	2.62869	0	0	0	0	0	29.6637	9.78135	3.32528	5.54074	0.728893	4.57848	0	9.82822	2.91352	0.47758	0.411783	0	0.60469	4.15915	3.80065	5.89768	6.3514	10.1381	3.39312	5.39277	10.2603	6.52962	25.7556	28.9017	7.67331	15.9431	5.28618	11.0094	8.64265	2.566	6.14137	3.15009	6.93611	2.62318	6.55977	2.57424	11.2602	0.514871	12.816	5.46367	1.39778	0.318915	6.03701	0.165984	2.83441	3.4234	23.2986	26.7283	18.3625	9.43296	3.58439	10.293	9.19775	61.9153
MAN2B2	4	0	0	0.23731	0	0	0	13.5614	2.46552	0.294138	0.248087	0.136081	1.84065	1.26323	0.531061	0.062939	0	0	1.2016	0.912529	0.11385	0	0.029138	0.748837	4.82445	0.454788	11.4192	1.81055	0.391722	0.042015	0.045134	0.017183	0.037272	1.8784	1.44333	1.08374	0	0	0	0.065169	0.223246	3.94077	0.846974	0.522263	0.461123	0.400276	0.147328	0.132548	1.28638	0.563466	0.963404	2.63322	0.788729	1.0248	0.355554	0.224635	0.307988	0.111536	0	0.211244	0.156563	0.335437	0.672996	0.043784	0.112083	0.49264	0.209128	0.448954	0	0.173732	0.587666	0	0	0	0.42641	0.577538	0.050122	0.175243	0.053465	0.011374	0.013815	0.092223	0	0	0	0.241496	0	0	0	12.845	0	0	6.1972	1.82172	11.1018	8.41057	5.96619	0	0.486847	0.266709	0.034477	0.467464	0.114713	9.69718	0	6.70643	3.44555	1.85422	5.09135	0.127478	0.952352	2.16159	3.34092	1.40957	4.33473	2.8845	3.79595	5.62793	14.1609	9.01524	0.109943	16.1424	9.29826	17.7476	22.5012	10.2283	16.5024	5.90529	6.03528	7.64189	7.95097	3.60299	2.90653	6.1103	9.86428	6.24337	8.32581	7.10219	2.4421	4.10141	11.1642	7.39089	13.0578	0.642795	10.889	9.44509	17.9711	1.47065	9.10549	11.2394	11.9188	12.6971
MAN2C1	3	6.32314	13.2141	0.314868	1.01873	0	0	2.76956	3.77538	0.404541	0.685666	0.186813	15.1896	0.532671	0	0.087061	0.600527	0	0	3.07101	13.5134	1.73415	0.41875	4.95786	14.699	4.86003	0.382811	3.69232	0	17.5165	9.81904	1.66318	0.02575	1.60163	7.74283	4.04431	1.05529	0.350732	0	3.04557	4.42186	2.76571	2.88105	0	0	0	0	0	0.4167	0	0	0.454476	0.173056	0.082559	0.38067	2.78815	0.707408	0.540241	2.38517	0.458305	1.42918	0.866725	0.488349	0.834913	0.733605	0.68598	1.53058	1.04804	1.74535	0.745123	0.186424	0	1.14619	1.07308	0	0.729429	0.942385	0.758225	0.103203	0.109802	0.095257	18.8695	41.5212	135.467	36.0989	3.67234	0	0	0.391632	0	0	21.6418	4.60061	0.502669	33.2153	4.1891	0	8.99656	36.9019	7.14184	18.3806	0.906245	4.43791	12.7814	2.26351	13.8742	4.0671	0.879717	16.6856	0.69758	20.3614	4.66459	3.64275	5.24833	3.62265	83.8066	10.2523	25.4862	14.4242	10.3048	6.33852	48.0438	17.2729	15.5633	16.9139	11.3906	38.2118	7.44118	6.41533	5.10989	16.6642	16.4064	12.902	2.21725	9.02701	5.78627	8.11399	0.129926	36.6295	1.49452	5.85304	1.60532	0.898268	0.409566	6.14281	0.259571	12.5702	10.5786	7.94873	7.65593	8.35502	50.4758
MANBA	5	0.403978	0	0.1524	0.607479	0	1.71255	0	0.267138	0	0	0.167377	0	0.067933	0	2.48904	0	0.353973	0.370656	0.027457	0.140498	0	0.037425	0	2.38458	0.280436	0	0	0	0.051963	2.59112	0.042458	0.023015	0.392571	0.183958	0	0.269843	0.078518	0	0.026901	2.18104	1.0042	1.39421	0	0.043504	0	0.120535	0	0.08786	0	0.094649	0	0.038776	1.62881	0.04867	0	0	0.068932	0	0	0	0	0	0.02699	0.034542	0.043381	0	0.0213	0	0	0.333868	0	0	0	0	0	0.062044	0	0	0.01403	0	3.86524	0.843903	0.459755	0	2.38658	0	0	0	0	5.46156	31.6657	0	11.2379	5.40717	0	0	1.60652	1.20051	0.197799	2.76212	0	0	0	0	0	0.404367	2.27504	5.20445	0.052151	3.52434	0	0	9.10138	1.11301	1.91437	2.85023	3.60481	0.341994	0.34356	15.4314	4.13002	1.98958	2.31861	1.90749	1.90995	0.932539	3.69004	0.403853	2.82802	1.42178	0.31837	2.5314	4.04425	5.16156	0.166644	1.45946	0.030137	5.59037	1.59805	1.90848	1.96678	4.20411	1.21985	0.073855	0.143547	3.37183	0.498766	1.95325	0.165219	3.34563	1.56516
MANBAL	4	2.54165	23.9722	109.96	5.97993	0	6.7858	35.0527	18.8877	1.11992	46.002	95.8613	26.9808	19.0445	35.7832	15.0831	3.35579	1.10543	23.4765	51.7495	35.0954	22.641	43.3978	29.2656	30.8319	41.8808	40.0251	9.6388	16.1455	48.9633	40.1493	44.6851	66.8811	29.9106	72.8983	17.6378	44.0852	7.04038	41.6581	31.7289	29.1757	43.226	35.6697	6.75115	3.4826	0	4.31329	8.01809	6.61723	2.7987	9.10564	18.1141	4.23522	1.33675	20.4531	21.0564	9.12042	4.00766	7.10888	3.94919	10.423	10.393	2.0621	4.05937	6.50774	16.0522	5.53994	2.68882	2.10588	4.13569	3.60425	0.750305	3.14917	2.99855	8.53986	24.4196	1.7318	5.50553	1.32833	2.38278	2.19549	0.177947	26.6316	0.290728	44.339	4.7761	0	0	0	9.43225	78.5713	1.95777	1.78758	68.2729	65.8349	61.5297	106.002	25.6006	15.0446	47.5253	15.7828	43.5189	9.03764	86.876	0	36.8021	3.15632	10.3693	3.09157	0	5.56006	55.0585	49.6743	75.8781	47.7069	43.0865	34.2272	19.4156	11.7409	22.4316	0.289091	28.1299	31.7926	59.4252	33.0478	27.4717	66.4848	35.4094	29.2354	24.8358	37.5378	38.4657	42.1088	55.6632	85.124	35.5457	12.7877	91.7066	131.777	45.0622	96.2983	72.3045	71.8474	77.0298	63.6451	111.274	65.1257	35.0239	75.8624	117.797	25.8209	48.7535
MANEA	3	0	0.066427	0.321032	0.213701	0	2.02676	0.145259	0.062975	0.255472	0	0.118253	0	0.047568	0.460414	0.054557	0	0.249302	0.521102	0.38609	2.07413	2.36151	1.73435	0.064958	0.107887	2.95927	2.23485	8.18031	0.067963	0.218429	0.626196	0.595872	0.032315	0.124334	0.1296	0.687348	0.475333	0	0.719756	2.70768	0.309396	0.379562	0.489606	0.302101	0.370432	0	0.470007	0.806151	0.124215	0.560243	0.335117	0.019244	0.466183	0.10484	0.308644	0	0	0.434938	0	0.055046	0.135686	0.078152	0.09219	0.094994	0.048633	0.183201	0.0272	0.029956	0.052298	0.107551	0.235554	0	0	0	0.037107	0.13633	0.086794	0.158092	0.129881	0.30598	0.19181	0	0	0.096976	0	0	0	0	15.826	0.566255	0	1.60195	0	2.21216	0	2.86415	0	1.55814	0	0.092438	1.55643	0	0.298438	0	0	0	0.142403	0.856022	0.227198	0	0	0	0.670814	0.503502	0.568698	0.192552	1.06699	0.718168	0.630336	0.65639	0.031773	0.250376	0.2797	0.119356	0.103318	0.26899	0.109256	0.370693	0.25221	0.438531	0.564957	0.891498	0.283654	0.249073	0.227225	0.739174	0.230668	0	0.614482	0.068888	0.057535	0.316994	0.134099	0.25734	1.16718	0.277123	0.027248	0.127582	0.035266	0.023285	0.03681	0
MANEAL	3	4.73365	0.321059	0.479521	19.589	0	3.55902	12.2647	5.89424	6.10018	1.19812	1.40422	1.82372	1.39368	0.233237	1.78096	9.63885	0.024987	0	0.367615	0.358826	0	6.9618	0.99656	0.114211	0.009914	0.513437	0.97752	0.015971	1.9821	0.736598	7.08861	0.261558	0.140794	0.272997	0.371825	0.310169	1.17113	0.374289	0.239388	2.87179	0.454455	3.64428	2.65512	0.169997	3.42201	0.916323	4.30525	4.31503	0.703963	0.660056	2.88282	1.02027	0.672947	1.75362	3.46599	0.674267	0.159824	0.065851	0.028729	0.021104	0.028712	0.14288	0.018471	0.028107	0.12246	0.034062	0.041378	0.085769	0.156937	0.880057	0.074501	4.17606	1.45467	6.47393	0.036864	0.019945	0.087744	0.018689	0.079543	0	0.374284	0.446983	1.1588	0.512997	1.76551	0.017989	0	0.779765	0.897005	0.143624	0.039368	0.520708	0.318823	1.2777	2.0036	0.290138	0.066805	6.99725	2.83699	0.426443	2.47784	0.837321	0.834303	3.43012	9.85572	17.7236	5.85048	10.7954	26.1585	1.73525	0.937042	0.431302	0.141307	1.11951	8.9242	4.41859	1.87098	1.16239	0.545639	0.816452	5.32182	1.90666	3.56948	6.41893	9.73431	2.45631	1.30182	0.745111	0.997524	0.385562	5.76886	0.325547	0.131663	0.108114	0.467505	0.849515	0.291767	0.174411	3.73384	0.364843	0.072539	0.109559	0.155647	0.339543	0.115876	0.525263	0.909762	5.33794	0.393049	0.895627	0.423758
MANF	3	5.00783	0	24.4513	6.27729	12.398	95.7154	97.1757	92.4945	59.846	103.581	75.8772	73.1479	1.47893	83.702	72.7828	8.78558	17.3672	81.9662	80.5026	9.37334	94.9033	95.6127	28.3871	134.03	83.5545	64.1342	56.0072	60.1575	66.5607	92.4361	43.9575	99.6808	139.114	66.1033	126.142	20.866	106.779	54.1967	87.0759	71.6435	14.7268	66.0491	58.5166	30.7002	91.9139	28.8175	43.6292	96.4407	45.918	61.5361	129.862	65.68	18.0752	57.8284	158.181	299.437	82.0138	97.8115	193.451	155.03	122.181	95.7216	77.4568	122.355	327.493	112.192	192.123	63.5328	135.554	127.8	61.3168	138.485	54.9565	109.536	178.451	63.9835	201.37	143.163	236.975	269.286	0	98.0861	426.412	4.09709	29.0954	0.927676	8.93972	101.853	91.8234	150.189	127.291	26.3656	110.52	103.03	241.479	93.5857	132.352	49.3091	139.768	77.4143	51.9048	10.1555	150.242	66.6107	34.3272	28.0947	46.4383	27.7134	1.79716	99.9479	129.61	113.853	163.002	93.8433	118.347	128.22	52.0091	95.3437	112.554	85.4733	128.642	126.705	219.872	96.8134	82.9179	75.8554	157.739	147.337	108.433	129.404	206.381	167.183	76.2616	310.702	137.52	117.741	284.92	101.44	111.129	44.4959	134.721	80.7414	63.2492	110.339	119.69	28.0865	42.8172	27.7094	188.617	21.2075	82.8724
MANSC1	1	0.046198	12.9564	0	0.903147	0	0	3.08484	4.28477	1.33881	0	0.988614	0.028208	0.01018	0.489868	0.034039	0.159516	4.72828	0.551863	6.73183	21.5438	8.08022	1.56813	2.61109	2.07917	7.71456	18.7234	2.44126	5.75037	4.25197	0.096927	6.59686	4.29583	5.19143	0.454822	0.121287	2.00104	3.36939	0	0.16171	7.97374	9.91406	1.03937	2.60616	1.94246	5.13895	2.8613	0	5.76919	2.75589	10.9356	0.15985	4.36099	1.19839	5.05268	6.17994	0	0.534331	0.452139	1.17266	3.64208	3.36628	1.31695	2.28532	1.64185	2.51369	3.02046	3.35962	3.68418	3.08427	0.341301	0	0.075873	0.712567	0.856692	8.69616	4.42418	0.943688	3.72528	6.90473	7.95553	0	0	0.136855	0	0.022263	7.48561	3.24516	0	2.80595	0	0	13.2115	0	0.01773	0.011767	0	0	0	0.009862	0	0	0	0.014559	0	0.175791	0.610976	0.090694	4.36642	0.210125	6.99064	0.049179	0.711969	0	2.60591	4.13029	5.48148	1.28819	0.18447	1.49898	0.071727	1.95764	0.332455	2.3784	2.12874	1.89978	0.262251	0.43141	0.443318	0.758742	1.24291	4.77264	0.160437	0	3.2197	3.41157	1.19926	0.048423	0.006301	0.533907	5.07044	0.14665	0.016644	0	0	0	0	0.01461	1.64603	0.07974	0.017178	0.022793
MAOA	5	0.244451	0.057109	0.091971	0.551636	0	0	0	0.054253	0.219889	0.369872	0.101867	0.982988	0	0	0.046874	0	0	0	2.04261	1.27438	0	0.022585	0	0.533194	0	0.04132	0.019003	0	0.031265	0.033648	0	0.013886	0	0.074367	0.019688	0	0	0	0	0	0	0	0.259886	0.026624	0	0.0737	0.099155	0.013375	0	0.028883	0.016587	0.070897	0.135578	0	0	0.076631	0	0.09248	0.410915	0.023315	0.386937	0.661021	0.163494	0.376672	0.078815	0.171537	0.012879	0.299985	0.073953	0	0	0.028371	0.290917	0	0.253604	0.03726	0.543957	0.127715	0	0	6.92302	0	1.11231	0	0	7.53111	0	11.4985	2.10994	0	7.61965	1.00625	11.1459	11.4423	13.7782	6.87863	6.84242	3.27289	3.57487	3.99341	5.26253	0	3.68972	1.02215	0	0	1.59058	1.07814	0.031875	1.7769	1.19783	0.131095	0.495068	1.83411	3.92204	10.1582	3.8319	0.154847	0.225585	0.163911	1.46041	0.654942	0.239611	0.5335	0.231399	0.845799	2.92814	0.677837	0.575463	0.793396	4.21191	2.36083	9.90387	2.39284	0	0.022031	0	0.250365	0.009877	0	0	0	0.129135	3.59113	0.043312	0.726637	0.1372	0.728451	0.030065	0.190073	0
MAOB	5	0	0	0.397246	0.790129	0	0	0	0	0.939951	0.798725	0.541968	1.68054	0.088791	0	0	0	0	0	0	0	0	0.048776	0	0.100382	0	0	0	6.91566	0.135757	0	0	0.09	0	0.238944	0.255425	0	0	0	0.035222	0	0	0.90831	0.279201	0	0	0.077787	0.211466	0	0	0	0.035106	0.200698	0	0	0	0	0	0	0	0.151436	0	0.227256	0	0	0	0	0	0	0.04	0	0	0	0	0	0.468204	0	0.073187	0	0	0	0	9.88278	0.05984	0	0	43.2229	0	6.37012	40.2812	33.2238	42.3028	5.63375	45.64	23.7782	5.8015	70.5714	7.58856	3.12103	5.68107	25.782	13.5903	18.091	16.48	0	17.1793	2.88956	12.7017	17.5581	0.067317	90.187	74.1195	42.6492	37.7189	14.5634	37.3218	65.9884	10.7872	24.1813	48.3101	70.2488	20.2178	24.3482	21.9208	23.4549	14.8921	7.58743	41.2849	40.2416	31.6851	58.489	39.1243	15.2167	39.2024	13.9404	12.2308	8.74629	5.9712	0.778746	3.70884	0.957657	1.26047	24.0241	16.1524	3.99338	5.84776	4.38882	0.176961	1.9852	5.1921	3.19302	3.82992
MAP1A	4	0	0	0	0.748042	0.303737	3.85995	0.127133	0.277465	1.45791	0.093871	0.104064	0.501085	0.372267	0.80299	0	0.331716	0.218467	0	0.59071	0.30218	0.158775	0.619237	0.284054	1.02229	1.12202	0.178328	0.878153	1.39695	0.506867	0.205022	0.688504	0.00705	0.526134	0.842658	0.199832	0	0.024335	0.135367	0.008157	0.496237	1.14716	0	1.32198	0.314239	10.4856	0.793349	1.46792	2.80313	0.588209	3.37236	1.25734	0.881977	0.48578	4.07457	0.682265	9.43883	1.01018	2.73365	1.37874	1.1116	1.29461	0.457143	0.840173	0.766622	2.23228	0.30087	0.936509	0.045763	0.885964	2.31044	0.148821	23.4969	5.33393	10.0978	2.45417	0.386252	1.50287	0.714374	2.15922	2.10325	0.683554	0.778646	0.084788	0.324242	16.1651	0.071079	0	0.434143	1.97714	3.34565	1.34985	0.080035	1.65761	2.00212	0.174586	1.54177	0.489508	0.37009	1.97226	0.695161	2.77875	0	0.014989	0	6.80081	5.74062	1.22297	0.577994	9.54337	1.44532	2.99567	1.99668	2.92586	3.75647	13.8869	3.61885	0.6289	0.897219	0.818612	0.305016	3.14252	2.34277	4.78682	7.19572	3.77069	2.10101	2.41655	1.88627	2.48648	0.6901	4.16551	1.52655	1.62958	11.5893	3.11321	11.6045	6.31394	5.96408	3.82184	8.062	6.03833	4.64265	1.47215	1.94763	3.6929	2.59664	0.516235	2.83457	4.22191	7.85224	2.09999
MAP1B	5	11.8059	0.198538	0.239541	14.7931	0.649265	1.14921	0.434885	0.237466	2.59038	0.334378	0.200359	2.65771	1.30961	6.00617	0.528354	4.5395	0.093427	0.681555	1.85445	1.21809	1.83277	1.78425	0.777272	1.03513	3.91182	7.88309	4.27356	3.02451	0.07513	2.9652	4.0477	7.59952	0.811991	0.25915	4.57813	0.356503	2.22766	1.2352	3.47732	2.19948	1.09188	4.11138	0.565265	0.152087	2.20921	0.177896	0.259854	0.13457	0.172286	0.037984	0.109086	0.082721	0.198011	0.038582	0	0.637113	0.125915	0.201581	0.17246	0.080866	0.168687	0.126478	0.092486	0.200336	0.057158	0.020308	0.106401	0.117404	0.112596	0	0.031823	1.16513	4.9423	0.112472	0.277875	0.24148	0.177248	0.49636	1.10789	0.699713	8.27454	1.55361	14.7055	0	0.078073	0.547247	0	8.82066	7.95856	17.3993	11.5782	4.92579	4.72457	6.76941	1.44298	4.74583	5.56709	11.5529	14.4488	17.3214	1.82247	16.11	2.31961	48.4825	6.80079	3.3089	13.7993	24.0782	14.4944	5.87061	7.39174	9.96923	16.0388	23.6367	14.8113	6.27329	7.20728	7.98505	3.44105	2.59637	9.01683	5.43181	22.0118	18.9317	13.0403	10.0052	8.01422	13.2433	10.717	2.78121	14.2382	20.6227	16.9999	2.23324	2.20504	9.61096	2.49369	2.22955	2.89945	1.53582	1.44901	9.00704	10.6489	3.13712	2.19111	11.1882	2.24426	7.41205	5.78181	4.78588	2.26319
MAP1LC3A	4	0	0.412833	0	0	15.119	0.774052	5.34219	12.359	12.1799	54.1717	0.690479	47.6894	16.1175	97.4722	1.39142	6.87815	0	0	6.44137	1.70681	7.89034	2.81004	0.400774	19.3292	7.27389	13.7155	0.277581	2.93323	45.3431	0.367997	9.53918	0.71277	3.37684	23.3745	10.0073	8.54006	19.3667	0	23.8111	12.6773	3.93717	21.489	25.9313	0.857919	8.53467	1.4386	6.10964	10.1722	1.3757	1.52476	15.5128	2.53342	0.597177	17.9818	7.18442	3.8069	2.09798	1.93789	2.27597	1.03792	3.26425	2.10544	0.231747	1.9269	3.7665	2.09892	1.11019	2.99729	0.410594	4.427	3.58373	3.48773	5.72263	2.68685	6.7503	0.264975	5.1292	0.455779	3.47561	1.25157	0	215.955	0.199979	8.53492	1.32326	43.5488	4.66567	0	150.918	0	28.3582	8.02383	43.0698	58.8524	52.5395	53.8949	91.5864	40.7275	74.9383	10.5091	1.25895	10.6211	68.3163	1.44897	25.5206	9.48853	1.8432	10.1325	2.28458	15.2823	20.9573	4.20373	6.42229	11.1102	36.2513	20.0204	81.1419	35.274	20.3466	31.7387	61.9891	36.1329	18.633	44.5762	34.971	98.901	13.5037	16.4534	5.27954	10.0913	5.82611	17.5168	8.14641	84.1789	106.328	165.32	7.54792	10.0748	72.9126	110.255	136.64	13.5818	57.6161	23.848	39.365	16.4607	43.8796	56.1492	58.0104	167.372	155.497
MAP1LC3B	5	3.61906	22.5482	47.4893	3.62826	8.87565	21.842	18.1838	25.6408	13.1977	15.3793	17.6224	20.7084	29.1416	9.84044	4.26107	4.80612	26.1178	14.1338	14.6743	11.0289	24.3463	19.5117	26.3625	30.5167	51.9329	54.7507	38.7833	28.8047	9.96291	15.3953	31.6152	39.0407	28.3543	6.6005	24.1084	14.8715	24.095	3.90506	39.7965	23.7989	6.45506	27.403	43.108	45.4485	43.8707	39.0109	13.8075	35.8463	49.6674	88.4763	25.0212	81.5509	19.0907	54.2603	35.1717	13.7862	58.7081	24.5205	40.4846	27.8134	39.4762	23.4479	30.8645	39.5234	32.2369	33.3221	63.4897	59.3693	33.2712	60.4151	26.3773	30.7901	28.2679	19.2209	42.7924	43.9483	41.1209	80.0899	94.7533	78.0812	68.1601	7.56559	62.0936	1.54277	87.2083	121.821	0	2.60782	9.46122	6.82052	147.112	122.796	186.497	62.818	168.973	217.424	57.9049	13.4308	68.1482	72.3885	15.5781	211.439	118.151	31.7219	24.48	3.16422	23.7472	22.5866	1.96114	26.3289	76.2552	25.1255	44.3402	27.8653	4.41847	11.3418	29.4775	15.5957	38.7063	49.4625	60.6309	73.5086	14.6943	13.5654	13.9539	11.9689	43.3287	33.0092	34.2869	67.7958	36.9128	67.6287	71.7618	126.956	49.1859	63.612	77.6557	61.9479	38.1916	50.1102	105.036	67.8341	68.0292	100.249	56.7413	42.8459	50.4891	55.1341	80.7904	21.67	21.564
MAP1LC3B2	2	0	0.72027	0.784484	0	0	0.595837	1.03271	3.12718	2.63487	0.789458	0.793728	1.57241	2.72908	3.40856	0.203289	0	4.37146	0.939565	0.486042	0.355847	0	0.385367	2.79298	1.10854	0.703391	1.31692	1.05128	1.21641	0.966454	0.571597	0.882136	0.712443	0.782861	0.075422	0.253909	0.662588	0.946487	0	1.18254	1.47238	0.299536	0.894047	6.98233	11.2433	6.18961	7.38936	3.12659	6.15527	8.74898	14.2828	4.56046	13.1687	4.95503	6.5714	1.3894	0.630278	3.62773	0	1.49803	1.61748	0.775541	1.64168	0.469981	1.54561	0.432295	0.693595	1.34327	1.92509	3.11829	17.5943	5.32811	2.78757	8.29947	0.824636	1.42949	1.26603	2.70546	20.0404	20.8645	16.4434	0	0	1.27818	0	6.17678	5.02676	0	0	0.690826	0	2.38244	6.22537	1.13764	1.68582	6.75717	2.54615	0.987564	2.98253	2.95356	2.93519	1.45304	4.73238	2.7439	0	0.800889	6.48855	2.10304	0.541516	0.355662	0	0.387105	1.22437	0.642705	2.58401	0.226089	0.21848	1.18422	1.43118	0.332333	2.56494	1.86849	3.86901	0.992299	3.63494	2.83666	0.393858	1.6921	1.26033	2.12812	3.11751	0	0.473288	1.55883	1.89666	2.22439	1.02744	1.24404	1.45931	1.05119	2.80729	2.23659	1.68682	1.69228	3.31261	1.6678	1.07817	0	2.04723	1.70145	1.81284	0.915723
MAP1LC3C	2	0.767205	0	0.0696	0.416693	0	0.357586	0.255304	0.638434	0.143008	0.306415	0.047141	0.302379	0.333078	0.211819	0.361099	2.23679	0.370742	0	0.393984	0	0	0.006012	0	0.22453	0	0.015677	0.012629	0	0.162781	0.268003	0.004283	0.061689	0.147727	0.562642	0.029831	0.080047	0	0.189327	0.009179	0	0.023986	0	0.260382	0.277026	0.642989	0.411268	5.75046	1.08427	0.254298	0.459254	0.512881	0.216936	0.112037	4.52324	0	7.20975	2.57678	0.476782	2.42016	2.89429	3.81106	4.7877	5.36346	4.35661	2.60197	2.24253	1.36989	3.00165	1.01342	0.286317	0.094359	1.33773	0	1.12874	8.76117	3.28377	5.38098	2.08825	2.07364	4.53342	0.179045	0	0.008604	0	0.048062	0	0	0.600372	0	0	0	0.363306	0	0.038724	0.214447	0	0	1.98665	0.500831	0.781588	1.16434	0.250091	0.062505	6.42234	3.94438	13.8029	2.92114	2.3196	4.69556	0.093241	0.648233	0	0.025762	0.544908	0.682172	0.690732	0.224834	0.395343	0.205063	0.978608	0.252427	0.014876	0.172001	0.729488	1.58221	0.965591	0	0.301444	0.078512	0.116554	0	0.03732	0.044438	0	0.009097	0.011688	0.418465	0.050119	0.329037	1.00932	0.070713	0.140972	0.004846	0.019728	0.060044	0.320842	0.027443	0.842674	0.132716	0.118902	0.430675
MAP1S	6	25.7962	36.7766	0.608216	10.6068	4.93371	53.3669	12.7704	149.976	420.687	15.5908	2.67206	45.2272	31.5166	17.0204	16.116	29.4913	0.706243	7.39625	17.807	20.0457	3.60967	24.2707	113.172	58.3273	11.8916	35.4013	6.56482	7.32766	135.623	19.0696	4.85038	7.55461	11.7626	77.2418	15.7976	19.2504	9.08771	1.30943	28.6098	20.3006	43.3138	11.8238	77.5374	19.8812	31.5274	35.5399	12.3707	47.7334	37.6015	39.8064	28.1957	20.6995	6.94407	22.9206	238.03	292.979	100.721	195.204	50.3899	43.426	60.8667	164.931	55.2857	49.223	59.2073	147.656	55.8657	45.8114	105.972	118.925	49.2761	162.221	153.77	56.939	92.111	29.4961	63.3586	0.881515	0.783895	0.986093	44.9174	54.7296	122.156	9.35209	13.0963	0.229115	0	0.349761	41.0306	1.81613	17.0119	15.4075	2.24236	13.1611	17.543	4.67382	28.1114	93.4288	10.3936	9.28531	51.0556	0.847979	0.341164	245.143	7.30075	4.43798	0.046314	1.35815	1.19681	1.75802	12.7737	7.96982	1.6325	13.3258	12.0061	8.75367	36.5777	5.33151	2.39941	6.99833	32.6503	11.0503	6.20663	3.36715	16.3885	90.2517	10.9973	8.90939	5.80721	6.18273	9.5291	3.7884	0.079103	34.4533	84.5168	24.3906	0.39088	28.4395	17.3302	29.9908	12.9641	0.495708	6.99829	1.73165	3.68794	13.6502	10.8576	46.5853	1.31878	58.6255	41.8885
MAP2	5	0	0	0.091125	3.46804	0	0.135016	0	0.161518	0	0.511654	0.028344	0.655223	0.045114	0.218851	0.051838	0	0.238144	0	0.316777	0.168326	1.08084	0	0.055343	0.04608	0.252255	0.421912	4.40891	1.73817	0.086353	1.09294	1.18012	0	0.731606	0.128966	0.004867	0	0	0.241464	0.047978	0	0	0.204864	0	0	0.295972	0	0	0	0	0.028621	0	0.02341	0.089562	0	0	0	0.04822	0	0	0	0	0	0	0.041461	0	0	0.050966	0.014854	0.036632	0	0	0.015784	0	0.017881	0.019317	0.010273	0	0	0	0	0.750681	0	0.302409	0.353235	2.28927	0	0	13.5044	1.12569	2.7219	15.2887	6.13079	5.38649	2.06116	1.75977	4.00929	5.53898	1.21003	1.11234	0.255299	0.302795	0.084713	5.71184	2.22962	0.106681	0.204004	0.675563	0.242816	0.058041	0.351974	3.77457	0.31177	0.907472	0	0.656829	1.25824	1.3065	0.052412	0.167631	0.297765	0.011855	0.132437	0.033901	0.440529	1.72859	0.372296	1.65181	0.497015	1.09529	0.609658	0	0.648917	1.6236	1.30643	2.41755	1.91486	1.04105	1.85127	2.16528	1.0873	7.6988	5.14277	9.46872	8.7743	1.50242	4.78548	3.20872	1.05653	1.09254	1.15174	0.331334
MAP2K1	2	138.184	36.0705	38.8797	5.55188	22.6208	29.8807	66.028	33.4211	55.1935	59.3319	130.448	46.3885	45.7706	87.617	41.5659	9.11139	140.343	107.046	75.5256	121.904	206.005	71.9753	50.4324	96.1333	218.426	112.064	106.372	109.683	57.9196	98.3906	72.3709	72.3058	212.868	63.8387	70.4685	52.0622	39.6577	24.5047	109.474	117.312	88.2041	16.4121	120.792	220.502	85.0966	199.085	30.565	119.124	209.861	200.035	39.3574	248.177	97.0951	199.283	47.3944	53.1862	151.62	17.8864	61.9758	47.1258	86.2078	58.9115	218.681	127.466	74.5626	78.0809	106.735	169.561	118.855	7.17176	147.459	6.55603	112.709	47.6007	125.413	187.447	134.368	233.574	329.823	330.729	14.4612	17.6362	52.2585	2.70611	11.7136	0.299209	1.42582	2.28359	3.51611	33.3511	87.1238	52.3981	104.549	50.9262	37.7916	62.5318	13.4529	5.48247	10.0234	13.1059	16.7593	98.2132	22.6746	10.1294	10.8038	0.263679	28.8639	24.153	29.5932	3.0688	24.8007	55.0199	32.1862	28.9073	20.8128	8.93997	25.4724	11.0743	25.2724	59.2088	36.0244	27.1566	27.3204	6.31656	15.9449	15.6388	39.6265	33.2666	27.976	47.497	43.4543	59.94	35.8592	18.7115	33.859	35.4528	38.3502	13.229	13.4874	19.3327	62.8219	35.4572	24.9781	29.8958	23.9972	28.3067	4.79608	14.7329	20.4805	6.95572	11.4131
MAP2K2	4	4.94079	19.9181	2.50291	3.09601	79.9264	13.6155	22.7181	62.586	16.1082	28.9425	0.840779	107.374	76.2731	59.4046	24.8465	12.0061	0	6.82174	15.0948	3.73423	4.22794	21.0523	78.4565	34.5015	17.1574	5.615	39.0492	21.8964	66.6685	64.1732	37.4345	6.6657	17.2253	10.8247	9.26583	6.01995	8.31978	4.13015	1.79601	25.0172	0	22.8777	12.2506	3.87602	19.1293	9.63319	10.1897	14.1189	4.5114	6.36841	70.7863	3.2615	2.36273	10.9065	79.6673	69.3026	32.1605	63.346	20.1257	33.5658	33.276	48.3567	18.1802	28.6396	30.292	38.6021	23.796	19.5522	19.957	16.7389	10.5069	39.5571	33.1561	16.8903	35.9488	11.5582	30.6327	7.6675	5.74997	6.9837	98.7769	180.895	62.4741	4.1761	9.81269	0	2.22063	68.0701	148.379	0	39.5116	24.5042	14.7017	92.5737	35.9964	27.7167	32.2423	69.6035	67.3305	33.4796	80.1736	6.39532	125.601	462.234	64.9428	18.8888	2.21099	7.61601	3.10755	88.7304	63.6138	72.5195	45.9607	105.105	171.65	133.278	322.351	106.703	83.1086	17.284	117.151	80.6615	127.593	154.208	139.743	401.39	70.1738	132.981	121.691	93.5915	98.4387	49.7768	26.0289	106.138	122.392	394.8	58.7798	50.7273	166.026	177.706	136.158	84.7663	112.547	77.243	185.176	178.376	128.062	210.545	248.653	179.798	422.543
MAP2K3	5	0.677598	0.278685	1.28412	0.509507	11.641	43.807	0.346213	3.83581	9.12474	36.1509	36.8533	44.8434	3.05344	1.10732	1.20146	1.7986	0	6.23052	6.96658	6.37568	7.38502	2.14439	5.73909	7.3456	6.1173	1.38316	0.477327	0.486745	11.025	33.2225	9.78121	0.546109	19.279	16.8186	2.75131	0	0	3.8945	3.25263	0	4.47906	4.6964	7.20131	3.43658	7.45566	3.37862	9.77703	13.9627	10.7499	14.7087	29.4563	9.13003	2.81604	6.26536	43.7009	252.625	124.104	178.103	62.7767	52.8773	85.6205	131.367	69.1475	60.6459	74.0879	58.3831	68.5965	69.7158	80.1649	33.5779	37.2623	48.843	58.6548	54.2515	68.6996	48.1545	54.891	5.1098	7.76741	5.71786	155.182	294.735	0	0	95.0115	176.357	32.9334	0	202.41	99.7208	169.674	129.535	203.896	135.229	251.768	212.07	100.105	417.296	245.717	123.358	90.3783	189.255	59.4406	234.693	108.435	17.2554	3.51986	20.6999	14.8669	22.6834	222.454	131.237	122.133	102.688	45.0383	10.7945	226.33	84.701	66.4596	469.849	337.958	203.495	148.861	54.052	80.8831	301.208	72.519	109.197	125.179	122.693	104.802	122.315	85.1508	2.93898	28.2507	20.8258	20.4245	1.70181	14.0911	4.75883	23.9185	1.54798	47.5324	5.90784	21.299	32.2358	23.2858	29.9388	35.5697	13.5673	4.01076
MAP2K4	5	0	2.0977	0.390123	0.518546	0	0.627475	0.176108	0.533661	1.54842	0.522564	7.16262	0.830257	2.7785	0	1.39297	0.458675	1.20961	12.974	5.01697	8.63653	10.5899	2.49079	3.78597	1.80384	6.46675	18.8334	0	0.495042	0.39856	1.33148	4.87123	0.137434	5.6676	0.130992	1.81023	1.03778	1.20878	1.35926	9.25264	8.14089	6.65619	1.78437	2.20019	3.58203	2.95136	1.60171	0	0.752155	2.8793	3.1628	1.11757	1.75976	0.951427	2.8288	5.44275	0.540518	2.40966	0	2.09043	1.68273	3.12748	1.41761	1.47572	2.59697	2.63121	1.33287	3.34658	2.4338	3.92275	2.37958	0.308746	5.27049	0	1.61481	2.10333	2.32496	2.20798	1.7795	1.12637	1.70279	1.06841	0	0.157023	0.890474	0.763214	0	0.933027	0	1.83463	0	11.426	3.68343	9.21071	3.49812	14.4426	16.2826	4.21277	0	3.9911	16.8866	4.09383	4.23073	21.1604	3.17133	0.271526	1.38205	7.16572	8.17112	0.223491	0	9.36816	22.1921	10.6109	7.10315	3.2713	4.79645	4.99723	8.31664	15.1334	4.67211	7.08206	6.22807	2.43912	2.25662	0.870029	1.85757	5.48342	9.76646	9.63642	20.6331	6.23859	6.81684	18.0808	10.0827	9.42029	1.86834	4.65406	2.45503	0.752366	0.046541	1.54073	7.43321	21.0801	5.4835	7.31777	2.58108	1.00679	0.727483	3.12111	0.535962	1.65173
MAP2K5	3	1.59445	0	0.908281	0	0	2.51764	19.9582	4.6661	0	1.82657	0.121199	6.3418	0	0	39.237	0	0	0	1.73818	8.60875	9.67948	7.58394	22.2207	6.98254	4.98111	11.5903	0.125026	0	22.6421	7.57647	13.3133	5.32204	16.6495	28.0366	0.143388	10.595	1.48228	0	3.3097	4.13041	0.691291	8.28626	3.38869	1.00248	8.77239	1.50795	0.318452	15.4974	1.23634	0.823202	14.8015	3.53739	1.43159	1.81617	0.54699	8.53241	5.10402	3.59125	5.38173	6.27976	7.68503	9.80212	8.53606	8.62932	5.46369	8.83964	5.94451	8.19222	6.45913	2.93836	0.175187	1.72969	1.39789	2.91442	12.3283	5.67676	3.80562	2.49382	1.68599	1.42267	0	58.3556	200.24	1.50685	0	0	0	0.686801	0	0	0	7.95348	0	1.88966	0.657361	0	5.26356	0	0	0	3.5166	0	0	0	0	0	0.089336	0	0.100444	16.2506	2.86737	1.71717	10.901	4.81534	14.1797	9.58461	6.56663	3.7373	11.1271	0	4.4773	5.2497	5.23968	8.66467	1.5035	11.0744	3.1209	4.61022	13.2762	5.75455	4.47227	1.67404	8.11484	3.5481	7.56869	1.51914	0.179714	7.15104	3.88464	5.70761	4.41782	0.380417	0.844092	0.895301	2.78654	7.98726	5.28321	7.59102	33.1279	23.3232	0.181387
MAP2K6	2	0	0	0	0.56833	0	0	3.86162	8.04227	8.07542	0	0.309398	1.80514	0	2.47463	0	0	0	0.695349	5.66319	0	15.0296	1.33837	2.76894	1.38058	9.44812	5.53464	0	1.26713	2.26448	1.72914	4.64371	6.63061	30.5257	0.799999	4.00005	5.02724	2.1853	2.98217	0.30792	1.72752	3.12874	1.31108	3.61433	3.09761	5.54429	2.97804	1.20905	1.1351	1.98868	5.475	0.349108	3.64539	1.22411	2.81073	4.14858	4.49392	9.90629	8.80063	8.86706	2.84896	29.7804	6.78414	28.1382	10.0663	13.0534	10.3601	9.46026	23.2779	6.13421	3.71782	4.71347	0	0	0.668798	10.0472	17.7788	6.64347	5.74996	6.17008	5.3255	0	0	0.086195	0	0	0	0	0	0	1.71416	0	1.91404	0	0	2.04684	0	0.234273	0	0	0.079249	0	0.266529	0	0	0	0	0	0	0	0	0	6.12309	1.34051	1.14073	1.02125	5.64064	1.27073	0	0.651116	0	1.40305	1.825	0.952508	2.19115	0.712919	0	2.24511	1.60193	0.86754	3.33472	4.83709	4.22536	10.9403	0	0	0	0	0	0	0	0	0	0	0	0	0.072671	0.424441	0.373956	0.153855	0	0
MAP2K7	6	157.973	17.9377	1.73508	90.5222	0.468585	24.5645	12.54	16.4951	107.998	1.32713	5.40507	28.283	14.8283	9.3361	13.0602	9.69246	1.34359	9.8484	11.752	4.79974	1.22581	15.6592	30.7695	21.8721	8.38414	10.1616	20.402	7.33694	29.1429	16.3641	5.99163	13.2623	11.8867	31.0787	17.6234	5.50769	16.105	18.6224	13.4658	6.07453	14.8408	24.8037	6.11242	0.826958	13.5889	1.20272	10.07	7.61556	0.891759	3.0127	39.4503	1.25238	3.30618	3.51158	37.0803	51.5333	34.0334	28.9636	15.9495	10.0929	7.89381	30.3464	10.632	13.3776	10.9119	10.1161	11.492	10.442	14.4295	20.4487	14.2944	24.9516	44.6652	11.8319	13.8992	7.32416	21.7151	6.90872	5.1998	5.52669	3.77689	3.20244	0.218085	11.8701	0.282607	0.217773	1.03632	0	7.14041	6.04411	0	1.75359	0	2.45228	0.404686	0.317071	0.468624	4.55733	8.95664	5.44589	1.70434	0.940646	7.60204	0.319879	8.15218	6.33352	0.661833	0.152088	0.198169	1.72731	5.09825	2.10074	2.53902	8.16088	26.8687	8.07555	8.9739	14.9465	4.2063	6.63358	4.72678	2.84257	2.33176	10.9338	7.37255	16.0768	2.71741	3.9829	8.42352	2.2922	7.24547	12.0997	6.46388	5.72231	10.9313	9.36565	0.995953	4.9414	18.126	5.97307	5.19147	0.199367	0.366558	1.13871	1.447	5.77757	2.05842	23.161	14.4857	9.65165	25.0816
MAP3K1	5	0.514433	0.360315	0.193311	0	1.88528	0.052133	0.876397	1.41257	1.25126	0.323828	0.358108	1.10439	0.965607	0	0.367564	1.14291	3.31201	0.942328	0.325872	0.238155	1.09496	1.72473	0.195857	0.108146	0.773537	4.28405	5.03299	0.901698	0.336514	0.825035	2.83287	0.943602	0.71698	0.287042	0.275793	1.2635	0.351894	1.30535	4.55499	0.511141	1.51781	0.294887	0.820193	0.544438	0.838122	0.545258	0.487884	0.710373	0.404271	1.91206	1.78743	0.748087	0.254513	0.890874	1.0583	0	0.17507	0.06494	0.144336	0.048973	0	0.037077	0.011467	0	0.368542	0.010923	0	0	0.131035	0	0	0	0	0.315886	0.163487	0.130188	0.04765	0.039175	0.017863	0.086782	0	0	0	0	0.126038	0	0	0.149508	0	2.69313	1.67052	0.425327	1.90512	0.075348	1.56538	1.55945	4.00448	0	0.673847	1.37379	0	0.059908	0.020678	0.57355	1.34937	0.085996	2.34129	1.76129	0.022463	0.249132	7.97348	0.844808	1.58344	2.14676	1.17857	2.69232	1.67607	3.84967	3.04994	0.612198	0.37639	1.48141	0.246003	0.530211	5.40088	0.724447	2.66342	0.826236	0.641843	0.668891	1.07061	1.10752	5.03785	0.003418	0.62709	0.030877	0.003185	0.550685	0.050618	0.046271	0.715884	0.03228	0.209051	0.039057	0.007583	0.10404	0.076954	0.085166	0.02251	0	0.078238
MAP3K10	3	0	0.090834	0.2929	0.875871	0	0	0	0.08565	0	20.9049	0	0	0	0	0	0	0	0	0.18473	0.135033	0	0.10789	0.266339	0	0	0	0	0	4.79225	0.34807	0	0.044231	0	0	0.03137	0	0	0	0	0.026521	0	1.33982	0.20635	0	0	0.057988	0	0.042252	0.047521	0	0.94103	0	0.071223	0.280746	2.66331	1.82499	1.52324	2.05248	1.22491	1.33824	1.01243	2.68701	0.570784	0.763709	1.00081	0.644992	0.266139	0.45253	0.766001	0.374539	0.115805	0.583394	0.923108	0.553629	0.874134	0.655507	1.51297	0.114076	0.067427	0.098273	0.109284	1.62225	0	0	0	0	0	0.337152	0.774883	0	0	0	0	0	1.18423	0	0	0	0	0	0	0	0	22.0609	0	0	0.089348	0.077045	0.050177	0	0	0.041719	0.196584	0.583436	0.701059	0.21408	0.130763	0.28756	0.210029	1.60899	1.19672	1.27478	0.380502	0.282106	1.46885	0.896263	0.184242	0.172495	0	0.257779	0	0.072952	0	1.32254	0	0	0	0	0	0.288263	0.061968	0	0	0	0.034485	3.83672	0.261495	6.69226	3.1292	2.4624	0
MAP3K11	4	0.372474	0	0.561763	0.560101	0	0	0	1.15098	1.33676	0.5647	0.077246	0.597414	0.062556	0.604538	0	1.48693	0	0	1.49337	1.42463	0	0.931165	0.085154	5.7398	1.42206	0	0.058025	1.33634	8.99704	0.077031	0.684593	2.50251	1.61084	1.75326	0.060161	0	0	0	3.09499	0.076274	0	1.28488	0.593811	0.321605	5.00736	0.556789	1.05382	2.27104	0.410661	1.1364	12.6984	2.21964	0.410255	1.79567	5.36481	14.7056	7.61962	11.6747	3.2145	2.7445	3.06763	6.32272	1.21953	3.40827	2.04009	2.52182	2.74904	0.799606	2.51418	0.924164	4.33301	15.2886	11.0698	3.1898	1.58576	1.82774	4.76795	0.194529	0.051742	0.047133	10.6409	24.8961	0.042382	3.84581	0	0	0	0	2.97238	0	4.20771	3.67743	0	0	1.17944	0	0	0	4.85858	1.56767	0.276072	0.913818	0	0	0.293303	0.559403	0.042897	2.44145	4.38427	5.41524	5.2683	2.84063	4.00691	6.8077	3.19453	2.87548	5.01753	4.62881	5.09124	0.375313	13.0287	6.35774	5.52686	6.08918	6.69329	7.30672	1.56835	0.785792	3.37846	2.818	1.75891	6.22416	0.437765	1.08165	22.3544	3.06004	18.5091	26.4652	4.4963	6.57315	0.6834	2.67628	10.5427	4.76455	20.9656	19.65	10.033	27.2274	15.1787	4.29059	31.3279
MAP3K12	3	0	0	0	0	0	0	0	0	0	0	0.077979	0.603013	0	0	0	0	0	0	0.485551	0	0.480937	0.139285	0.515844	3.04088	0.261045	1.36902	1.43537	0.719548	0.096646	0.699978	0.236994	0.083161	0.529924	1.48456	0.619247	0	0	0.543207	0.025003	0	0.035934	0.972876	0.79936	0.081154	2.29797	0.899225	0.303958	1.71942	0.875089	2.69128	0.177324	0.469811	0.069016	0.589179	0	0.706952	0.705237	1.13604	0.920255	1.06701	0.412924	0.813189	0.452283	0.482381	0.525019	0.444379	0.436153	0.415181	0.484897	2.69526	0.560833	9.86908	0.447037	1.56106	0.422991	0.346058	0.941837	0.220946	0.088777	0.031719	0	0.785381	0.042791	0	0	6.4179	0	7.18488	0	0	2.12423	0.152177	3.34693	0.939837	0.61745	0	0	0.558839	3.43409	1.187	1.95086	0	0.181821	0.610276	0	2.82382	5.06599	5.60075	0.048631	2.18677	1.06383	1.00989	0	0.847382	3.8193	2.23946	1.70966	3.61956	1.307	0.505261	2.24443	2.46887	0.789625	1.63931	0.711193	4.62882	1.47195	1.45963	1.10121	1.44761	0	0.141233	1.62096	3.46472	0.619839	0.135807	0.616864	0.877829	2.64168	1.56076	0.150002	2.23999	2.92364	1.37446	0.100167	1.04607	3.96739	6.17851	0.138469	6.32725	0.085685
MAP3K13	5	2.03965	0.233169	1.29644	1.53302	6.28705	10.5191	7.00567	3.53181	26.9993	1.46658	7.22052	4.92368	7.39306	0.297444	0.863969	6.2415	14.2598	0.258043	1.72285	4.8501	4.37874	2.74117	2.6151	2.30933	2.50017	12.7963	13.6023	4.35084	2.70791	10.7933	5.13877	4.38384	5.60401	4.87051	4.61239	8.68603	2.21293	8.85715	20.5346	3.39946	12.4713	6.28795	10.6965	2.69608	11.9872	7.02122	5.1166	12.2802	3.21749	5.01934	8.80817	4.69963	6.23046	4.68452	1.26142	3.04157	8.10242	3.19822	3.07072	2.04217	2.41477	3.88172	2.94583	4.08307	4.31039	1.55204	3.38071	2.43246	1.81384	1.67757	5.81715	2.36796	5.0474	4.02376	3.88905	3.31548	4.85258	5.68465	4.48211	2.78829	57.4123	0.29405	0.17735	1.83555	2.44629	36.1823	9.19498	54.5443	10.6588	25.1837	12.0225	4.41891	19.1817	2.25843	17.999	25.516	19.9359	40.4545	12.8155	10.2647	15.4185	142.911	14.1321	6.58004	26.3238	23.9295	19.5937	95.1965	5.08465	13.4288	47.8605	25.7647	48.0375	77.0194	20.0799	31.968	27.3508	32.2255	24.9247	87.5817	34.0085	48.6105	25.162	29.6228	19.5836	21.2539	23.9838	28.187	30.1666	21.876	35.1326	35.4293	62.1679	27.158	13.9967	28.1086	26.3292	43.0593	17.6237	14.2673	13.0615	54.6316	42.4435	35.6106	9.7446	20.1926	20.9761	31.8328	24.4889	27.9246	26.0607
MAP3K14	3	9.66738	0.136939	0.330926	0	0.358248	1.68865	0.149713	6.09885	0	0.443519	0	0.705875	0	0	0.056243	5.07122	0	1.07424	0.895392	3.25771	0	2.92549	4.28495	5.36648	1.9317	0	0	0	0	0.060514	0.614265	0.699539	0	1.5137	0.070856	4.89859	0	0	0.058168	0.378799	0.754588	1.7664	0.467047	0.063593	0	0.044014	0.356002	0.367945	0.108207	0.276186	1.44718	0.310782	0	0	0	2.47908	0.249107	0	1.03988	1.84639	0.100671	1.0452	1.74269	1.20293	0.97554	0.691587	0.401387	0.503086	0.643061	0.283184	0.262389	0.712984	0.348492	0.840878	2.7647	0.693583	0.407377	0.095618	0.315366	0.061779	0	0	0.066637	0	0	0	0	0	0	0	0	0.212953	1.9544	0	0	0	0.089247	2.17757	2.8113	0.061693	0	0.205088	0.035377	0	0	0	0.135657	1.05311	0.913978	0	1.15937	0.188584	0	1.7586	3.24131	0.097023	6.06937	0.433176	0.992542	11.5945	7.0676	4.02016	0.041006	0	1.38611	1.01353	1.35464	0.064993	1.76065	1.26182	1.60856	0.054835	0.25686	0	8.70395	0.026419	0	0.016668	0.627143	0.019767	0.02334	0.027647	0	0	0	0.028086	3.84626	1.54467	0.011998	2.33307	3.2062
MAP3K15	2	0.566282	0.198513	0	0.212879	27.6977	7.30276	5.9327	2.07026	0	2.78586	0.235606	2.0471	1.80054	1.3759	3.6955	1.50825	0.993381	8.56504	7.96127	9.74036	4.52385	2.17265	11.7121	2.49865	11.1037	6.03233	10.1528	3.11428	4.53292	12.9239	6.60342	3.18683	17.6907	12.8028	7.14358	6.25035	8.11294	0.717002	11.6125	5.08518	11.0997	1.707	5.71785	5.7508	6.57416	6.42755	2.86812	9.12603	4.04642	11.0504	15.2601	6.28321	3.18552	9.66795	6.21378	5.43063	5.10273	3.31882	7.20173	7.54192	10.082	5.02035	7.19182	7.00042	6.93488	10.0793	8.9522	6.3037	12.7929	3.71536	1.01453	9.2072	3.03165	3.94623	18.1742	7.58652	6.22059	3.1606	3.82478	4.60962	0.039866	0	0.193204	0	0	0	0	0	0	1.9097	0	1.09746	8.49972	0.290885	0	1.17147	0.172453	0.420949	0.230198	1.43119	0.210221	0.396379	1.05985	0.709967	0.111445	0.154752	0.065599	0.396097	0.128905	0.82304	0.480193	1.12383	0.214956	3.32821	0.767252	0.562713	4.38784	0.0897	1.39486	0.163528	0.405298	1.1764	0.277426	0.313911	0.089319	0.544176	0.402835	0.439664	0.71273	1.76335	1.33204	1.28914	0.275663	1.75417	5.65789	0.30637	0.210757	0.096649	0.000572	0.057313	0.04511	0.320591	0.064087	0.007382	0.075287	3.93579	0.158863	0.281921	3.40984	0.916704	0
MAP3K2	5	1.52656	0.328832	6.43661	0.441422	0	0.66108	4.08118	1.17924	0.211801	0.183568	0.073708	0.757073	3.4748	3.9797	0.022443	1.09625	1.13455	3.97774	1.88026	3.05672	4.72191	1.41818	0.750923	0.133108	2.3632	0.762544	7.47952	2.77815	1.84901	0.846804	9.06881	1.16464	0.468218	0.393365	0.990397	3.97486	1.60858	3.32345	2.99467	6.43863	4.5663	4.23731	0.811313	0.490434	0.717394	0.517436	0.382409	0.258278	0.818802	1.2294	0.120364	0.581946	0.305884	0.4827	0	0.05524	0.127145	0.044505	0.114211	0.156286	0.052623	0.088862	0.007854	0.140747	0.113588	0.033637	0.111297	0.086415	0.079063	1.07461	0.035131	2.0247	0.419701	1.34937	0.148837	0.071134	0.081546	0.030658	0.16717	0.203038	6.25555	0.245051	0	0	1.37947	0	0	0.10249	2.25541	0	1.05457	2.3941	3.65164	0.193305	4.32669	2.62009	2.27475	0.174719	0.417942	2.37786	0.699722	9.96053	1.2453	0.491061	0.438841	0.942683	8.87047	5.86342	0.015436	1.70573	4.24482	4.63713	7.1289	8.14313	0.265427	1.2603	2.53356	7.41918	3.54909	0.606443	2.33174	3.54466	1.12577	2.56388	1.41676	0.371925	4.11097	3.41212	2.92385	3.77887	2.83455	5.72009	8.69024	0.251304	0.264357	0.29732	0.65358	0.160117	0.0641	1.31034	0.205841	1.79395	1.09186	3.01462	0.051879	0.481689	0.171251	0.182318	0.549536	0.200451	0
MAP3K3	3	0	0	0.208403	0	0	1.68044	0	3.4977	5.22668	0.209427	0.230415	4.67133	23.1149	0.448198	0.318782	1.84352	0	1.52263	1.86158	2.40511	6.90064	2.53385	4.87212	1.02445	1.34518	2.29377	0.646014	0.794396	1.96763	3.18301	2.8147	2.37631	6.13661	13.0885	5.91347	3.05621	0.593721	0	1.11686	0.621428	5.17555	2.38428	2.0599	0.48136	3.38335	0.666242	1.68304	0.620295	0.955476	1.1796	1.78155	0.748176	0.868387	0.334074	17.8489	18.1379	14.1224	12.2497	10.029	2.64295	11.3848	19.3377	10.9565	10.0931	18.3519	5.13967	5.44198	7.04723	7.89944	2.10369	2.89374	6.90233	3.95282	4.26743	13.2969	7.05718	9.47049	12.4546	8.68213	9.21374	0.077952	1.73409	0	0	16.1111	0	0.749708	0	46.3285	0	5.3046	2.79429	9.54247	3.65677	0.81097	23.3679	8.85138	21.8171	18.8601	2.24519	0	0.968879	11.3996	78.4531	4.57698	0.554833	0.096246	0.276759	0.036011	2.85323	2.81723	1.21765	2.76757	1.66175	4.81442	6.23679	19.6587	4.47298	5.53997	6.46787	5.47592	1.38239	2.36405	4.22719	3.32903	13.7284	7.71408	5.036	4.29362	1.72412	4.34065	10.5659	0.646672	2.35135	0.151526	2.39651	1.4837	10.9785	1.17439	1.20183	3.10956	22.3336	0.083546	3.20842	0.331244	0.849325	2.73408	3.03309	6.62244	3.80097	3.53552
MAP3K4	2	0.482733	0.056377	8.26482	0.54444	1.7704	4.2761	1.72722	2.50607	0	0.182514	14.7861	1.16445	1.29059	1.56255	2.96216	2.89434	0.211743	17.4463	8.16644	12.1508	10.0645	2.59957	3.85943	4.50127	8.21002	16.8744	1.98912	0.634846	1.95426	4.41814	5.01499	0.781615	5.69109	3.95045	1.14707	3.47374	1.31886	5.17896	3.13882	8.74222	6.49244	0.831081	3.33561	4.23402	2.65489	3.1659	1.37099	5.00647	4.38367	12.1397	1.85129	6.48675	0.937067	3.26392	2.97993	2.65343	5.7542	5.20597	7.66332	7.73856	10.8898	4.51868	15.2603	7.91167	5.38134	12.756	8.02903	11.5285	7.60073	3.23756	5.48096	3.36251	2.29834	12.1025	10.1954	10.2438	3.29394	5.28386	8.48182	9.96307	0	0	0.082334	7.51675	0	0	0	12.6118	2.24279	5.96564	0	2.97953	14.9782	10.1914	2.06398	0.79871	5.28446	0.35885	7.24232	8.06892	3.22887	0.422138	15.3672	1.41259	4.75027	1.20988	9.31013	7.11249	0.188896	6.31458	1.08995	9.44671	1.80212	4.7536	10.2784	9.47888	6.58874	4.10145	5.58621	13.0778	7.28241	2.97181	3.68309	1.36761	2.9709	4.1548	6.15387	3.52911	5.23858	12.1971	14.5467	2.52546	3.68124	0	0.098954	2.0924	0.378258	0.027454	0.594995	0	0.403572	1.14924	8.23109	0	0.042753	0.777796	0.844526	0.853875	0.375971	0.883419	0.110092
MAP3K5	5	0.251199	0.058689	0.661646	0.377724	0	0.114397	0	1.72777	0	0.190015	0.156943	1.21151	0	0	0	0	0	0	0.25586	0	1.605	0.603482	0.057401	0.119077	1.83065	0	0.839756	1.32126	0.482038	0.034572	0.34205	0.313963	4.28581	0.095482	0.141642	3.36204	0.735017	0.181852	0.199057	1.22893	0.814133	1.08123	4.80587	5.16833	0.920895	1.92993	0.611239	1.22287	4.21746	4.71746	1.72087	5.26651	1.6243	1.18249	0.689078	0.472458	2.09459	0	2.38583	0.718879	0.984811	0.54316	1.46098	1.71946	2.07803	0.552643	1.03234	0.924371	1.34862	1.59724	7.12823	2.3902	0.29893	1.70922	1.24277	1.95286	1.43177	2.56621	2.26796	2.28842	10.2588	0	0	0	0	2.14842	0.680665	0	2.33416	0	0	0.851279	2.51308	2.80028	3.53079	6.23427	2.44508	0.747034	1.469	1.1378	0.559862	1.05445	0	1.04992	0.197723	2.26599	5.10309	1.05656	0.065482	0.730109	2.88666	3.12443	4.29053	5.71479	2.83676	1.27633	2.07362	5.5013	4.63526	0.420964	1.58601	3.5696	1.51189	2.55723	1.90225	0.386137	2.66515	3.06361	2.71112	1.82961	5.90093	4.31884	9.73746	3.53662	3.39955	3.16971	1.47629	2.4717	1.02166	2.15241	2.40004	1.46849	3.42989	4.53655	2.07107	3.2744	1.29658	1.12225	2.41908	1.04123	1.77586
MAP3K6	3	0	0	0.229071	0	0.371242	0.09224	0.310814	0	0	0.460472	40.6905	0.977353	0	7.39925	0.701452	0	0	0	0	0.105494	1.55636	0.140719	2.64383	9.56708	3.27502	6.33333	0.047322	3.56689	1.5997	0	3.0647	0.051632	1.47951	3.37684	0.049046	0.610582	0	1.43093	0.020042	0.269408	1.07475	2.35997	6.63266	4.35789	18.2286	6.80984	2.58857	7.92614	5.01881	4.94768	6.691	8.15789	1.402	9.25357	1.04352	5.72446	4.66106	7.7096	8.05299	13.2895	4.85306	6.71427	3.64204	5.28635	9.22146	11.2528	4.7328	4.55574	6.17723	5.67374	1.36298	7.68867	3.25828	13.4142	3.48381	2.9311	7.83222	0.576292	0.517991	0.372335	0.257071	34.3272	0	1.57415	0	18.7277	0	0	0	0	1.60195	24.3245	13.2015	2.36881	0	0	0.18536	1.80933	0.049389	0	2.71077	0	0	0	0	0.152054	0	0.303634	3.83583	0	0	0.032573	0.731833	0.685262	0	0.470377	1.12795	0.418014	1.31322	4.79991	0.863985	1.34825	1.49135	1.99138	0.863597	0.233825	0	1.45222	0.222527	1.63433	0	0.285004	0	0.091245	0.125017	10.768	0.04529	0.051933	7.47359	6.79915	4.70127	9.10978	0.229664	0.055515	8.98855	4.66997	5.19261	14.4863	2.6678	3.74474	5.62197
MAP3K7	5	0	0	17.921	1.15841	0	1.7568	0.941072	0.11665	0.472988	0.198936	0.054736	0.422727	0.087956	0	0	0	0	7.53184	1.06845	2.14137	2.35341	0.145868	0	1.07779	1.00424	0.022223	0.102272	0.736788	0.290873	0.036206	1.03362	3.04264	0.687638	1.51507	0.558607	0.945128	0	0	0.170881	2.04123	0	1.5309	0	0.314748	0	0.079181	0.106598	0.100675	0.421871	0.496832	1.58708	0.660507	0.145693	0.063482	0.180344	0	0.698067	0	0.528314	0.437651	0.908147	0.398187	1.19928	0.856967	1.04681	0.22018	0.659971	1.60458	0.450059	0.254465	0.47139	4.79112	0	0.58471	1.75008	1.13004	0.535537	0.92204	1.00934	0.736554	12.694	0	0.089731	0	5.42416	0	0	0.89419	7.78085	7.37921	0.493927	0.22796	16.2728	2.90088	21.0865	7.01129	1.84129	0	2.62887	14.1255	5.15092	12.129	1.30201	0	3.73977	0.922731	14.8003	5.52812	0.034245	6.71788	5.62399	13.5873	13.0191	7.12721	2.49413	4.87877	2.94227	8.61607	5.63311	5.57088	6.31087	5.06032	3.13168	2.33423	0.782457	0.909943	6.97647	6.32559	6.69468	11.0402	12.6603	12.8963	17.3471	3.8139	3.2299	1.51616	0.365668	2.4221	0.883494	0.070991	0	3.80224	1.66616	3.72477	0.227513	3.39617	0.354234	0.455991	0.126275	0.272585	0
MAP3K7CL	2	0.968796	0.461491	0	0	0	5.32012	19.797	2.3888	1.876	0	0.607055	1.12433	1.994	4.75557	0.54008	0.407157	0	29.4251	4.4718	0.338293	13.1091	0.996695	3.48685	0.27836	6.37145	3.6482	0.076173	17.8695	4.04024	2.6939	28.9005	9.02151	9.4762	4.06119	10.1199	1.60686	1.6058	1.38472	6.99043	5.80196	6.36745	0	20.0741	37.1268	10.6162	33.9088	4.23701	7.57649	66.3311	53.5784	30.8426	30.3132	11.5543	5.90704	9.30773	28.1383	120.295	19.9517	93.2259	66.3913	62.8437	33.7597	58.3828	104.438	70.0403	38.236	118.426	112.231	88.7021	15.6688	34.7244	10.7868	35.5229	24.8723	96.7503	148.245	59.5493	202.428	168.828	157.819	0	2.02794	0	0	0	0.545217	0	0	0	0	0	0.037828	2.16417	0	0.11432	0	0.302713	0	0.050993	0	0	0	0	0	0	0.964981	0.107393	0.554667	0.483192	0	0	0.629849	0	2.38415	0.435801	2.35771	0.03874	0	0.076471	0	0	0.623314	0	0.466013	0	0	1.83682	0.247462	0.025292	0.520771	4.69298	0.613396	0.494143	1.17006	0	0	0	0.055428	0	0	0	0	0	0	0	0.044387	0	0	0.002881	0.749404	0
MAP3K8	5	0	1.22466	0	0	0	0	0	0	0	0.37	0.092459	0.779629	0.16439	0	0.093996	0	0	0.447223	0	0.339066	0	0.045191	0	0	0	0	0	0	0.125694	0.033637	0	0	0	0.036936	0	0	0	0	0.032585	0	0	0	0.517727	0	0	0	0	0	0	0	0	0.093189	0.088887	0	0	0	0	0.183657	0	0	0	0	0	0	0	0	0	0	0	0	0	0	0	0	0	0	0	0	0	0	55.3612	6.10792	0.110935	0	11.5317	0	0	39.2639	0	0	0	15.1383	29.8315	10.0861	18.648	23.8234	7.62402	10.6244	3.24177	16.4048	10.8087	79.8815	22.5265	4.06864	0.767525	0	0	0	0	0	0	0	3.02205	0.244275	0	0	0.655952	0	0.528908	17.926	2.09642	0.320121	2.52348	0.353684	0.460336	0	0.693759	0.054162	1.15197	0.939251	0	2.26631	8.51073	0.048916	0	0.044046	0.036395	5.82598	0.039308	0.032881	0	0.676963	0.331114	4.36941	0.043341	6.26579	0.437504	1.72562	0.616504	0	0
MAP3K9	3	1.21053	0.111356	0.300041	0.77263	0.145517	5.69103	3.47763	1.39836	1.15668	0.282534	0.48072	4.24226	5.37874	4.77975	2.96336	2.47789	0.104675	0.109108	0.875745	3.39744	0.076067	3.11831	0.336191	0.524919	1.53249	1.0269	1.9079	1.22664	1.78056	2.10704	3.51625	0.95396	3.65678	7.74625	4.88573	1.88025	3.4298	1.42926	0.847253	2.21157	2.29273	1.4815	2.07892	0.752933	3.52949	1.41902	2.62385	6.07956	1.2162	2.17513	5.39013	1.70779	0.956653	3.27756	6.05727	6.73869	1.67831	4.56936	2.7477	3.01886	2.29936	1.6325	1.25357	2.21774	8.32727	0.797804	2.46404	1.55932	1.53173	2.31194	0.107033	7.07604	2.13296	6.89779	7.80363	2.01595	2.12221	2.98815	3.07609	3.36293	24.9157	0	0.067782	0	1.22691	0	1.94216	0	2.3718	0	0.133885	0.05874	0.927747	1.86903	2.304	3.64992	0.036074	4.79526	5.54194	0.205608	0.444336	6.33398	8.92667	0.803478	0.491149	1.94172	0.376239	4.87958	20.9031	4.85496	3.31471	1.39252	6.72718	10.4056	2.25841	2.03842	5.3641	1.29685	0.179216	0.05319	2.4409	3.34773	2.05637	1.97135	2.20565	5.01117	2.0507	2.83891	0.20091	1.73201	4.46198	2.35175	5.5129	0.007907	0.000806	0.355748	0.018136	0.938777	0.008301	0.123179	0.180193	0.011952	1.29992	0.915594	0.045682	0.212075	5.27702	0.198422	0.028215	0.510141	0.012232
MAP4	6	1.71929	11.1707	15.2678	3.40741	58.5687	24.1	35.9059	9.66472	29.7649	13.3514	40.2399	12.9685	57.6877	43.6656	43.0298	2.86373	3.91782	27.7769	25.5468	34.1	25.3611	35.663	22.2287	43.4125	27.8191	45.6624	29.8224	13.918	12.6641	35.3529	22.6572	26.2701	26.7041	37.8824	25.5711	14.8235	14.2301	18.2155	31.5899	22.7074	35.258	30.6779	10.1745	6.33976	20.2216	5.38792	8.80633	26.1171	4.92061	13.7414	21.7071	8.92756	2.73536	13.4572	21.8126	10.9697	6.30609	7.07179	7.83305	12.7971	7.63908	5.10772	5.54865	5.37211	11.479	6.84397	12.3384	4.09173	8.75993	26.0157	12.1368	29.6411	9.97745	16.1525	16.1472	4.55556	6.74096	6.20107	9.73312	11.1687	0.090809	18.8433	0.51523	0	5.69171	0	0.582412	0.187187	17.4129	4.82569	2.17654	7.67531	10.0191	15.8361	6.99436	3.02158	7.17992	11.1922	25.9811	25.3808	6.39108	13.5088	3.5005	15.4525	17.3336	5.81483	8.82697	16.9161	1.15773	18.425	9.99655	9.57978	11.4247	13.2094	17.5997	18.8349	22.8274	16.6365	15.7573	23.8037	18.5123	15.8701	13.8767	14.6163	9.58373	19.6494	20.8364	18.9448	21.8441	13.7643	11.6776	12.7943	8.56096	20.8074	37.1718	19.3992	11.5358	18.6718	10.5823	16.3275	12.262	16.0062	6.67765	8.60013	25.8161	10.7075	16.2045	13.96	14.8403	20.1986	7.3774
MAP4K1	6	1.00072	3.51533	16.0727	0	28.2017	20.0389	19.662	13.829	23.7352	18.6166	5.31716	6.00491	38.1285	5.7017	1.75074	0.032009	0.035139	5.05433	12.4173	2.61239	2.24251	10.4479	16.5868	9.41063	2.25826	0.002042	0.131507	6.22676	9.03997	20.5807	9.84942	0.114237	4.3485	6.25689	6.2406	3.8474	2.71714	2.16388	1.67499	4.82254	1.33686	9.51242	3.45216	2.40534	0	0.816223	1.00663	1.33389	0.304737	0.47531	0.218649	0.964298	0.095646	1.68611	0.016516	0.470203	0.261311	0	0.224845	0.096078	0.143858	0.649315	0.080407	0	0.322331	0.032013	0.079191	0	0.304585	0.013242	1.49046	0.135975	0	0.147289	0.404824	0.463333	0.201163	0.245036	0.086898	0.105543	0.140731	0	0	0	0	0	0	0	0	0	0	0	0	0	0	0	0.153632	1.48623	0	0	0.369897	0.175747	0.060583	0	0	1.61626	0.090665	0.012659	0.430327	0	0	0	0.731543	0.017247	0.119478	0.009281	1.08298	0.053577	0.074671	0	0.191331	0.026368	0	1.46138	0.512005	0.092688	0	0	0	0.233029	0	0	0	0	0	0	0	0	0	0	0	0	0	0	0	0.046221	0	0.061162	0	0.003114	0.11397
MAP4K2	6	0.451694	0	0.682889	0.339589	0.553153	0.068325	15.9478	3.48215	9.3184	0.342851	0.18697	3.98351	0.152325	0.734397	0	3.00654	0	8.3026	3.35193	3.30439	2.60471	3.22905	17.2741	16.153	1.88385	9.58426	0	0.540939	31.7042	18.4752	1.1659	0.773695	8.71086	20.181	5.16109	3.32127	22.1283	0	5.58676	8.0988	1.94777	1.17113	4.08574	1.94169	1.10493	2.15262	2.00628	1.20276	1.10254	2.32531	2.24523	1.3864	0.66138	0.70792	24.509	26.6898	6.80158	13.9903	8.03766	6.98284	7.08043	8.83026	4.05891	5.29021	6.58351	6.33286	6.64551	1.45781	7.18946	3.67166	1.07817	2.29561	0.536542	1.75096	8.27979	2.7782	6.67469	0.826815	0.848258	1.55116	0.127178	0	0	0	0	0	0	0	0	3.05897	0	0	5.53744	0	0	0	0.138408	0	0	1.18887	0.334249	0.952186	1.58701	3.02196	0.356038	0.452271	0	0.089222	0.05813	5.91919	0	0.826836	1.87318	3.96728	3.16305	3.31031	0.985623	1.94704	3.44436	0	3.296	1.46086	3.22923	3.12023	1.70965	10.3549	0.482946	0.955077	0.810749	1.53317	1.42831	4.20252	0.712547	0	0.809956	0	0.033726	0	0.310266	0.06102	5.74418	0	0.068261	0	0	0.434013	0.406112	6.22237	0.240308	0.350998	0
MAP4K3	5	0	0	3.69133	0.460417	0	0.325123	0.156418	0.203344	0	0	15.216	0.491711	0.718217	0.496044	0	1.22315	0	3.36977	1.2067	0.425722	2.31363	0.651532	0.209965	0.55254	6.8683	0	7.24509	7.47065	0.117754	1.07577	3.53331	0.888316	1.77141	0.442121	6.54571	0	0.764004	0.221437	2.45468	0.349089	0.204574	1.55915	2.44143	6.80853	0	5.28748	0.247964	1.08661	8.55312	7.97122	0.207103	5.04721	2.25684	1.23714	0.630035	0.479905	6.93065	0.115692	4.29222	3.0722	2.16092	2.2538	2.03497	3.24993	1.50826	0.918658	2.98403	1.1337	3.3048	1.90273	3.38288	0.177393	5.10018	4.01178	2.5301	2.9315	4.90798	7.79148	15.6517	11.8586	0.560528	0	0.034813	0	0	16.2249	0	0.798895	0.203325	0	2.30283	4.00896	30.3125	1.84378	14.4662	10.3931	0.933495	0.454997	0.199322	2.41853	1.13638	1.50122	2.62655	0	0.120482	0	2.40902	1.58892	0.039755	0.444891	3.24041	0.5916	0.930143	1.66002	0.414886	0.665921	1.70237	1.03543	0.882915	0.513753	0.383772	1.07183	0.12859	0.222561	0	0.470934	3.4865	0.870051	1.04505	1.09953	2.13024	4.01524	8.24297	0.857417	0	0.276248	0	0	0	0	0.268469	0.346957	0.300431	0	0.0543	0.616679	0	0.037984	0.075246	0	0
MAP4K4	5	3.09569	3.82684	5.81773	1.30656	2.44711	2.51862	13.3093	2.30993	4.98873	2.22879	20.3389	16.5241	1.1288	6.0823	0.609189	9.46612	4.96233	5.4255	4.2543	0.90126	10.1419	3.41617	3.83968	6.67944	8.33831	12.6826	13.0677	10.6645	3.13093	2.0477	6.06124	4.65225	11.6537	5.48478	4.08941	1.7685	11.2185	11.616	1.72577	5.18935	10.2628	18.9662	5.70893	3.078	13.1286	3.00352	9.73048	22.381	4.31297	9.75852	3.85622	4.39401	1.6208	7.47897	7.11806	12.5599	5.85404	3.51621	6.16432	3.4336	4.00476	3.50827	5.17443	4.70788	6.11197	1.147	3.186	1.28435	2.30821	9.74464	5.22621	24.5838	15.4732	20.2807	5.89361	4.51443	6.87547	6.29325	7.74778	8.32294	18.2914	6.08181	0.272318	0	10.8955	1.2475	14.8118	0	27.6042	19.4049	25.3745	7.92475	15.1751	12.0524	9.95429	17.1421	6.77757	19.0386	40.4372	47.8519	13.1601	12.9174	7.87867	20.2518	34.0892	14.8847	33.3628	84.8057	103.703	12.3484	20.2906	22.6047	21.2822	19.9391	13.7656	19.567	13.309	41.0224	34.5019	17.5197	22.9931	15.8846	23.8254	33.8688	28.5743	11.3086	10.3315	21.2701	20.6359	32.1105	16.266	24.4661	32.8498	6.21895	12.6064	9.01701	15.0209	5.00068	5.47728	9.8076	17.7504	21.5205	25.1504	18.7229	14.7611	13.7446	3.6504	13.5264	16.3942	7.5291	6.81532
MAP4K5	5	0.599386	1.82206	0.677373	0.225219	0.366332	0.318293	3.06441	0.464638	0	0.226776	0.062277	3.37077	1.3556	0.971247	0.34539	0	0	0	1.6496	8.54422	3.83273	0.986784	0.685201	0.683107	1.56075	14.2749	9.30774	3.87154	1.26794	0.979764	2.4208	1.53439	2.17125	1.59469	1.23299	1.40361	0.934665	4.55411	2.89836	2.32674	0.772385	1.03295	3.18661	3.77311	2.56454	0.945537	0.849905	0.78569	2.25085	4.02653	0.324497	2.28369	0.994469	1.59138	0.411067	0.281831	3.16207	0.113232	0.851265	1.28867	0.417613	1.10216	0.340663	0.948982	0.547495	0.162615	0.695242	0.202267	1.40732	1.28331	4.92295	0.41687	1.06964	0.586473	0.853629	1.48892	1.66785	1.03525	2.85288	1.96563	3.96789	0	0.102275	2.32786	1.54644	36.0396	0	0	3.78382	0	38.7685	1.50169	31.339	2.99316	8.46799	7.44388	5.20774	1.33677	2.43887	8.73911	1.1125	5.24808	3.04171	0.250344	3.42249	0.901041	14.4677	9.99519	0.194764	0.871183	9.32376	2.63806	5.1597	4.87506	0.203036	2.44918	2.92905	3.76887	2.51714	15.1257	2.69966	2.80328	0.167837	0.326829	1.13461	0.230425	1.24425	4.85626	4.10374	7.54103	2.82288	4.62196	24.6062	1.04901	0.041024	0.162227	0.357177	0.665326	0.339076	0.930612	0.573355	1.89614	4.683	1.4504	0.265807	1.06359	0.975743	0.223164	0.724451	0.155265	0.205025
MAP6	3	0.304055	0	0	2.47288	0	1.19896	1.0745	0.676581	0	0.85101	0	0.944239	4.61705	15.2749	1.92692	0	0	1.67257	1.81113	0.105671	1.36046	0.57246	1.38986	0.028868	3.58779	1.51713	0	0.218123	0.350738	3.70523	0.015943	0.051872	0.827536	1.64019	3.2611	3.55851	4.32431	0.109953	0.060409	2.9894	0.69632	1.30976	0.161583	0.032975	2.22944	0.0913	0.536984	2.00821	0.074819	0.680397	0.054926	0.322409	0.056017	1.98052	0	0	0.087995	0	0.392356	0.058089	0.020893	0.032873	0	0.260098	0	0	0	0	0.011511	1.61045	0	2.04316	0	0.1982	0.09733	0	0	0	0.035703	0	0	0	0.138343	0	3.58529	0	0	0	0	0	0	0.166956	17.1704	3.96614	0	12.7831	0	2.28994	0.084173	0.448178	18.4601	0	2.11601	0	0	1.79896	0	0.101113	0	0	1.26169	0	0.230846	0	3.24549	0.394142	0.499632	0.054494	0.079795	0.115375	0.401915	0.066501	1.15978	0.221017	0.047951	0.39582	1.09806	0.057168	0.0247	0	0	0.170813	0	0	0.14195	0	0	0	0.497603	0	0	0	0	0	0	0	0	0	0	0	0.117085
MAP6D1	2	0	0	0	0.97777	4.78567	0.49011	1.99326	0.850924	0	0	0	0.518658	13.1413	0	0.125995	0	1.13706	0	0.398331	1.58566	1.25016	0	4.31544	8.60063	5.41774	1.27129	8.44366	0	4.80926	0.045005	0.034355	2.38132	12.5335	0	0.369733	3.03108	1.88455	0	0	6.27916	2.8108	2.25214	10.7098	10.2549	11.1275	7.92714	4.69397	28.5028	13.8541	26.086	26.1906	17.6021	2.8234	27.4901	13.8276	24.0174	34.4251	36.6863	24.1937	37.2872	25.7936	28.5454	28.425	27.7117	26.5815	27.7196	34.3208	18.1883	37.6853	48.8013	84.6727	40.1904	102.557	37.0843	38.0808	19.9137	22.6613	1.42222	0.813036	1.48123	0	0	0.296408	0	0.482537	0	0	0	0	0	16.2708	0	0	0	17.8178	0	0	0.964953	1.92471	4.16255	0	0	1.02513	0	0	0	0.147094	0.253473	0.826611	2.83854	0	0	0	0.163338	0.879051	0	0	0	1.67382	0	2.03358	3.03024	2.18484	2.12198	2.45493	0	2.31647	1.52114	0	0.650657	9.32013	0.082268	1.88167	0	0	0	0	0	0.104824	0.043901	0	0.061848	0	0.417508	0	0.062473	17.6683	0.040239	3.10125	0.671989	0.148026
MAP7	1	9.3086	4.71463	12.2734	0.699758	1.51784	30.4126	9.36232	21.4237	19.2309	33.3709	4.51427	25.0993	9.87867	25.6486	10.6111	12.3935	9.52329	33.0532	14.5388	10.459	47.7592	21.3024	19.8565	15.6504	34.9581	35.6762	50.3745	31.9896	11.1396	10.1401	14.1445	28.6338	16.2307	17.0211	27.6069	16.8111	35.3442	53.3113	22.043	27.8024	13.9809	24.5879	6.76062	6.52639	3.41255	6.47415	0.753714	7.85503	7.06155	12.2052	5.45531	7.9862	2.62877	8.38545	3.96487	6.1265	9.16071	4.47043	7.94896	4.57014	7.08827	8.17234	6.98378	4.69752	6.57135	2.30947	6.35625	3.55831	5.94433	4.19811	2.87123	2.04875	3.32137	9.66656	7.67667	6.26283	7.18091	5.01297	5.32047	4.10117	0	0	0.211744	0	0.457295	0.530099	0	0	0.206043	0	0	0.098326	0	0.089338	0.145449	0	0.189135	0	0	0.220235	0.887119	2.06416	0.037462	5.18628	0	0.155349	0.138312	0.061867	0.443195	0	0	0	0	0	0.070025	0.102725	0	0	0.047804	0	0.058487	0	0	0	0	0	0	0	0.050407	0.246809	0	0.038736	0	0.620502	0.042493	0.111942	0	0	0.004172	0.209362	0	0	0.421435	0	0.027504	3.66008	2.01963	0.019237	0.038111	0.120511	0.070711
MAP7D1	3	0	28.5169	5.50324	0.289571	19.8301	20.6249	3.3511	4.16991	49.8301	2.92447	6.95669	8.04137	8.622	0	20.4176	4.61855	0	0	5.00771	11.9396	2.71375	2.50149	4.5864	16.5935	7.36443	18.914	0.991803	2.86047	9.29916	12.9744	1.43879	2.4365	4.65501	5.72958	2.15033	5.02591	0.975037	5.0147	2.82299	6.32965	4.86698	1.33025	11.8154	3.45264	8.48591	10.3717	7.79327	20.6554	3.82479	9.90709	23.7662	10.5249	2.40608	13.4819	5.02691	48.3706	38.2719	56.412	29.7344	22.0951	28.3007	35.4019	19.8936	32.2942	22.4796	47.5257	36.5416	22.0007	36.5772	37.9046	65.3529	87.9744	81.6262	26.6067	27.7041	15.171	28.5396	1.82045	1.77016	1.98584	1.41139	43.5149	0.219401	17.9133	0	29.8421	1.04237	1.6741	19.5019	6.08085	54.9312	23.8292	38.6299	30.7183	2.39822	30.6713	6.84008	38.4089	17.8405	9.68401	8.5633	1.21718	50.8972	0.966085	2.96176	13.7106	12.3853	2.52629	0.697926	23.5572	22.233	23.708	18.4598	25.9067	59.1402	22.3335	35.4988	22.2434	26.4121	7.25797	36.2746	42.1873	25.7265	19.8999	20.4304	43.209	23.991	21.5715	23.4309	18.0558	28.2533	22.2974	6.46692	12.2487	20.7801	19.6084	34.5728	16.4641	74.4625	21.8116	20.5285	1.8971	16.104	8.49669	18.964	29.8006	14.6353	41.1943	51.7142	28.1679	15.3584
MAP7D2	6	66.3676	26.8403	57.6834	3.82304	9.32929	116.091	137.709	42.0105	80.9623	66.7168	16.2915	40.3967	53.9285	80.6922	57.7883	9.95856	0.894359	69.696	103.483	61.0129	70.5372	101.22	19.7379	92.5888	61.0348	61.3757	57.9131	47.9468	55.5398	104.041	33.4673	44.8482	51.1954	46.9393	57.4882	67.2782	42.6482	62.1841	64.5259	78.5936	51.7339	54.3093	8.67479	7.80643	56.1079	8.20159	23.5422	44.4282	10.8147	28.303	19.5151	10.9021	2.87663	24.6844	30.7624	25.2534	13.8788	14.3385	13.4572	14.0494	16.3928	9.03769	17.0235	12.0843	13.4575	16.4011	18.222	17.3222	13.2558	20.6884	20.1943	95.5678	17.3889	44.4958	14.6812	13.2337	11.9039	14.8077	18.0424	18.8769	0.144694	0	1.05577	1.76993	0.250746	0.361964	0	0.595167	0	0	0	0.055384	0	0.05027	0.438567	0.283244	0.775247	2.02173	0.332357	0.066911	1.01651	1.67326	0.206988	1.32795	12.9513	5.49102	0.158119	2.9111	1.46544	2.98835	0.129127	2.31795	1.51759	0.428726	0.07675	0.491452	0.114529	3.69499	1.34798	0	0.737716	1.12785	3.88519	5.47867	0.972067	0.658739	1.13789	0.304242	0.585029	1.97747	1.99642	0.257068	0	0	0	0	0	0	0.110684	0	0	0	0	0	0	0	0	0	0	0.176091	0.077999
MAP7D3	1	0.641254	41.2422	27.9107	12.0908	1.44438	3.12383	8.97605	14.4063	29.6386	5.16166	1.89622	22.993	27.2258	43.8324	21.9322	14.8964	4.03604	20.8477	25.1069	7.80954	16.0431	20.015	13.6637	7.659	18.2494	20.1976	9.25831	16.0309	13.5439	5.51485	25.2359	45.3215	20.7657	16.9661	27.6686	24.9472	28.0295	20.8339	18.6335	28.271	29.3191	46.3384	10.3255	7.56726	16.177	7.53917	10.3515	14.8629	12.8552	23.7227	8.47282	11.3278	3.674	9.34762	8.28641	9.2635	4.41951	0.760556	3.45378	3.4411	4.43979	3.29306	3.42258	3.07654	7.45591	1.49174	6.39056	4.18589	5.3794	7.57867	1.49873	20.3271	1.74552	18.6424	7.40683	2.23534	5.63622	7.81145	15.3419	19.9782	0.040461	0	0.199656	0	0.401787	0	0	0	3.82028	12.2905	8.98974	0.164308	12.8056	0.784499	0.18871	0	0.90865	0.438841	0.967343	5.06821	0.543401	12.3011	0.949141	2.38527	3.08692	2.48448	5.82133	1.89288	9.593	1.73599	1.58319	2.94914	1.23808	1.24149	3.1483	0.312599	1.79304	2.90409	3.54683	18.6812	3.9762	0.997473	3.33403	5.73949	6.51149	2.05046	0.853626	2.90956	2.01934	1.89535	8.35689	1.30926	0.112902	0.065976	2.15815	1.62519	0.061866	4.9447	0.127947	1.92294	0.020329	0.027086	0.59296	1.48992	0.295057	0.163481	6.88532	2.31437	0.220368	1.20825	0.293963
MAP9	2	10.0214	4.06385	0.198214	1.05746	0	2.09781	10.5131	7.27926	23.9295	7.31274	4.29518	2.68904	2.72451	10.2278	0.673038	10.0772	7.09999	2.73754	5.09535	6.28777	11.7882	3.61808	3.3335	1.66341	9.57825	4.64867	21.8849	9.32919	6.1026	2.72518	10.6539	5.80524	2.25446	2.63521	7.65662	6.00588	4.39778	11.8531	0.705317	6.09327	7.22938	9.52445	20.2758	18.1072	27.4983	18.0442	13.5758	7.60043	25.3862	35.8631	10.2267	17.0244	6.81573	7.47676	15.7938	9.97788	21.2147	3.72837	9.54969	2.46063	5.08565	6.34839	9.26147	6.62118	6.29132	1.24882	19.3002	19.3057	9.36582	30.0901	24.1262	61.484	26.7976	15.4719	8.83713	11.3615	17.7839	55.1861	57.175	47.1516	1.26324	1.83485	0.099911	0	8.40038	0.200769	3.8136	0.153276	1.98137	1.18348	0	0.01416	2.34403	0.363121	0.08231	0	0.15999	0.784557	0.113976	1.31581	1.17726	3.93136	0.127212	7.79159	1.38352	1.32251	1.00505	1.87608	1.81898	0	2.55027	0.169479	1.09123	0.61479	1.90687	2.7311	1.12587	7.85758	0.296578	0.294247	0.423967	0.326513	0.393717	1.35368	1.83163	0.881221	0.666709	0.740061	0.384623	0.213121	0.82341	1.25584	3.29719	0.315436	0.742908	0.887276	0.169796	0.400239	0.028426	0.297419	0.531304	1.34055	0.689431	2.22661	0.202172	0.235806	0	0.207923	0.201931	1.01014	0
MAPK1	1	18.0941	13.0722	33.0989	1.3201	0	7.24897	6.84229	8.28972	3.35794	3.65042	10.4329	3.88363	7.1935	14.9103	2.35518	2.75266	4.04478	19.3047	10.2311	15.4587	15.562	10.2476	10.4304	8.24928	33.4101	32.2469	9.32888	25.6567	8.80695	10.3667	16.4568	11.9754	15.6566	3.32239	12.1552	7.12615	8.48345	9.74666	16.9479	15.4209	16.97	7.37524	7.13082	10.8762	12.6051	10.664	4.19154	10.665	17.5837	18.1766	7.29849	26.0738	3.57763	18.9432	7.67607	2.61469	4.91133	2.78806	3.65883	2.57976	5.12686	1.74821	3.55501	3.82014	5.2233	3.77515	4.9899	4.7056	4.59747	4.52722	1.1482	2.34525	2.19799	4.6295	8.36934	5.55326	3.29962	7.90721	13.0969	12.3639	7.91382	2.7492	0.338732	0	0.161474	0.125214	0	0	8.15348	7.88578	8.72733	4.27974	15.3669	6.69228	2.26154	5.26411	3.40077	0.652798	6.49052	18.3619	2.93681	22.9441	11.2686	13.0278	2.93652	0.880172	11.5147	11.0138	0.085992	19.4542	9.4657	11.7013	6.36121	8.71246	5.85043	7.85685	5.76919	6.1409	9.57383	9.19005	4.53771	3.98153	3.78465	1.1972	2.99612	1.77081	11.3861	8.02123	8.85257	12.7098	16.8198	12.014	7.6568	8.03684	5.24409	8.66065	7.48994	4.72361	3.76049	3.89425	11.9992	13.3179	8.65789	6.96331	3.24478	13.5446	4.85128	5.03308	11.1662	2.2464	3.05358
MAPK10	1	22.0096	0.073467	13.4363	0.285276	1.85758	4.39907	0.581766	1.59092	6.12758	0.287649	0	1.4285	0.597747	17.8515	4.48511	1.51479	0.624357	2.08861	5.86797	10.1354	2.00005	3.93792	3.67178	5.66856	7.16764	6.26424	0.832018	17.4107	3.19525	0.462457	6.83337	7.11635	4.06019	4.22357	0.460034	0.507085	1.11112	1.93005	0	8.7505	9.26898	3.07079	2.21821	1.74791	10.203	1.86529	1.68679	7.76491	0.54337	4.80696	1.81462	8.45936	0.905255	8.27475	1.56159	1.22762	0.303422	0	0.854063	0.442862	0.928595	0.69312	1.31284	0.915478	1.74265	0.641407	1.16399	2.36524	0.90037	0.366087	0	0	0	1.24927	1.32794	0.666178	0.843883	0.477686	1.42679	0.811727	0	0	0.107433	0	0	0.202664	0	0	0	5.37923	0	0	0	0.446319	0.041758	0	0.231937	0	0.556977	0	0	0.399024	0	0	0	0	0.174726	0.904049	0	0	0	0	0	0	0.256918	1.08801	0.063887	0.232927	0.05862	0	0.034847	0.269932	1.74468	0	0.717712	0.145949	0.270059	1.10724	0.030869	0.201496	0.298706	0	0.111546	0	0	0	0	0	0	0	0	0	0	0	0	0	0	0	0	0	0.259466
MAPK11	5	0	0	0.732805	0	0	0	0	0	0	0	0.348763	0	0.095507	0	0	1.49943	0	0	0	0	0	0	0	0.093026	0	0	0	0	0	3.90091	0	0.108965	0	0	0.078682	0	0	0	0.379083	0	0	0.488022	0.299843	0	0	0	0	0.051197	0	0	0	0	0	0	0	0	0	0	0.433908	0	0	0	0	0	0	0	0	0	0	0	0	0	0	0	0	0	0	0	0	0	0	1.17946	0.109852	0	0	0	0	0	0	0	0	7.47841	5.65706	0	0	19.1875	0	0	0	0.100687	0	0.396797	0	0	0	0	0	0	0	0	0	0	0	0	0	0	0	0	0	0	0.055171	0	0	0	0.906181	0	0	0	0.387224	0	0	0	0	0.113523	0	0	0	0	0	0	0	0.053574	0	0.0517	0	7.96591	0	0	0.06909	10.2848	0
MAPK12	2	55.9741	41.608	0.590105	0.573877	44.8737	0	6.35487	0.165678	1.38337	1.18672	0	1.8225	0.132639	0	57.8501	0	0	38.6784	13.257	6.23511	1.49601	1.56501	21.4946	11.5217	6.09526	0.132395	2.13291	0	31.5193	3.28927	2.59532	0.71347	2.63033	18.3925	1.61589	4.91094	0	0	0.422776	6.23924	0.37432	5.39559	7.43494	14.0308	2.85087	5.89144	2.17484	25.2089	9.19247	7.67862	32.2801	7.12502	1.81659	16.7823	45.5567	155.236	60.5579	123.252	43.7863	72.228	50.7708	123.203	55.8716	58.932	43.4257	63.6795	55.1408	56.8433	68.388	12.9529	22.3882	24.7823	91.1798	53.5791	52.627	44.888	33.7562	1.02178	0.45517	0.483011	0	1.62524	0.17729	7.89828	0	0	0	0	0	0	0	8.83223	2.60117	0	0	3.22896	0.241017	0	2.89704	0	0	0.274082	36.3339	0	0	0	0.174406	0.450676	0.294149	2.26304	0.294195	0.08395	0	0.586709	0	0	0	0	0	28.6641	0	0	0	0	0	1.19957	0	0	0	0	3.11212	0.24249	0	0	0	0	0	0	0	0	0	0	0	0	0	0	0	0	0	0.401356	0.347345
MAPK13	3	0.668404	1.32303	5.90022	1.01524	0	0.812904	2.54776	6.94922	3.31578	7.58904	7.47589	2.4376	3.27802	3.74886	0.357645	6.52097	0.367084	0.383185	2.47373	11.1577	2.9966	7.30179	15.3809	3.66117	4.42765	8.03727	3.93733	2.95007	3.044	3.3394	3.41171	1.46562	3.66065	7.64131	4.36726	1.56821	2.54652	0.07574	3.88509	2.90648	8.64388	6.51031	1.07632	1.04834	2.44935	1.14648	2.77518	2.06391	1.2221	0.759537	0.635658	0.994681	0.340159	1.22254	2.68443	0.8225	1.44418	0.716911	0.917304	0.879104	0.394913	0.671576	0.785978	0.630981	0.785407	1.63864	0.695999	0.618869	0.856104	0.720915	0.004773	0.574958	0	2.33389	0.917644	0.47728	0.764399	0.122879	0.326842	0.220537	0.067753	0.43647	0.071324	0.362084	1.39055	0.01984	0.141509	0.121418	0.693627	12.8224	0	0.046593	0	0.210795	0.830783	0	0.190552	1.33754	0.761723	0.094639	0.374786	0.151086	9.50018	0.571196	0.578637	4.17892	1.97536	4.74363	3.57288	3.03919	1.30369	5.58845	7.00878	3.83132	9.06638	8.23174	3.96113	1.99322	2.99474	3.81498	3.90011	2.95389	4.74806	5.05513	2.6475	2.22704	0.767573	2.59683	4.61628	3.41687	16.292	4.88623	0.42758	4.19388	2.30589	2.15377	0.204184	5.08594	2.11441	0.139297	0.073266	4.37629	3.2977	6.48017	1.48217	4.73545	6.95437	4.9127	1.88397	2.74221	0.165956
MAPK14	4	4.93061	0.216073	0.78246	0.681838	5.27659	0.373855	0.157406	3.34216	1.66098	4.90012	2.24183	5.34058	3.61361	8.98999	2.84103	0.820405	0.270104	17.7371	5.0102	4.8326	3.2848	4.78846	3.73305	2.01911	16.1564	0.599468	10.2078	10.4816	3.95043	2.90745	10.0185	4.30887	7.61036	3.37148	10.886	5.25517	5.06511	9.3604	10.758	11.1748	23.6096	5.25297	1.60646	1.10259	9.7916	1.61893	1.62208	3.14512	1.30196	1.88692	0.500077	2.73254	0.397316	1.97006	1.47936	2.24878	2.26331	3.37793	2.71119	2.42548	2.82509	1.0995	3.11148	2.79279	2.07094	2.41124	3.43444	2.96646	1.62497	6.67908	6.53136	0.928174	1.83257	1.34017	4.20891	2.88721	2.54458	0.91761	1.20724	1.23675	0.146676	0	5.08262	0	0	0.702031	0	0	1.22825	0.69279	28.2944	3.05269	1.71328	0.271474	9.17393	3.31563	13.245	2.74843	8.12403	0.519104	1.14336	0.753571	6.31617	0	3.76049	1.54356	3.20766	0	0.040001	0.447702	3.8347	9.02803	1.20885	4.85707	1.77465	6.0206	3.99668	3.38595	13.5053	7.16844	2.62368	3.28542	3.93517	2.35199	2.28835	0.355377	6.13897	3.54904	6.03349	8.62802	4.59576	9.408	1.05186	20.0944	23.0207	6.28528	10.1896	13.5197	2.99963	14.1762	17.7527	17.7207	5.99922	8.8614	7.7882	10.2934	2.42081	7.96912	15.9518	7.02298	2.82625
MAPK1IP1L	5	12.8026	0.30365	6.46775	18.4432	13.9324	14.2963	11.0215	12.409	2.79739	5.85589	2.86576	23.407	9.6661	19.7845	4.72056	2.9325	12.0711	17.0427	16.4593	15.8392	24.9137	15.4483	13.7652	6.96281	12.0229	16.6969	14.4365	26.3238	11.9283	8.46632	15.1279	15.2995	12.2242	14.5931	17.596	8.51923	21.74	11.9132	11.6028	22.4027	14.4316	13.594	8.21334	5.19812	1.60922	3.58273	1.62484	3.76509	6.33031	5.33084	3.57715	6.17032	2.08447	5.30162	3.35518	4.5109	9.10063	1.2185	5.5652	5.35513	5.34704	5.06061	5.88527	4.05741	6.75468	2.38381	4.34133	4.58831	4.76402	16.5436	2.33175	1.26333	1.90524	3.43809	10.5377	8.15174	5.81005	6.65284	7.28656	6.71554	49.7918	20.8787	0.312643	7.79896	14.9142	4.79498	0	21.0922	23.2159	12.1244	8.2944	29.0247	34.7325	25.7874	23.3904	13.8953	8.76071	41.3824	16.9023	12.3001	16.5621	68.5204	8.83178	1.51364	1.36797	3.0777	13.9502	16.1689	0.661291	12.4983	17.9054	14.2532	16.6201	15.6157	11.3399	14.1831	12.6515	11.3543	12.1305	28.6404	16.0333	10.0932	8.61376	6.56337	9.02615	9.12267	9.95506	16.9437	18.8338	22.8999	18.4959	19.4527	14.6654	14.863	9.69068	14.4319	22.9134	20.6542	25.8147	6.51396	10.2372	6.59207	10.7631	18.6364	25.444	24.9379	8.85495	17.7825	35.2659	7.7981	7.63703
MAPK3	4	3.27009	0.767894	2.28498	1.132	16.0703	62.3952	34.9929	14.2214	16.7212	24.0794	1.83677	19.4747	14.6799	18.763	29.0863	10.9834	0	0.752402	26.9892	13.4175	10.7529	18.3066	33.5537	49.4699	11.499	13.4088	5.83558	8.22539	58.1572	33.8649	11.4387	45.989	8.98176	7.59285	16.4593	0.271656	6.38419	2.05042	10.2476	16.9052	9.37705	21.9747	4.7781	0.855484	5.00214	2.37699	5.87502	7.78682	0.584416	0.655874	22.1519	1.15673	0.733251	6.85995	8.41423	4.86274	4.6614	5.65418	2.34087	2.03664	1.56558	2.68627	1.55667	1.73497	3.39112	1.7598	1.20929	1.75557	1.87974	3.12337	1.94083	27.4304	18.396	3.60211	5.12508	1.05857	2.31014	0.160164	0	0.137976	0.114756	90.6507	0.093258	2.07326	39.1824	0.461302	0	0	24.1718	34.179	13.4899	45.1253	43.6505	33.3108	38.1932	21.8802	37.5547	23.0349	10.8568	19.4398	20.4903	21.8994	47.19	0	1.9342	4.4846	1.37244	5.67317	0.102865	8.76533	22.6443	9.26748	8.67655	24.9048	37.1442	9.58215	30.4742	15.4226	4.0976	18.3226	22.0605	7.49106	13.7253	29.8755	12.3328	56.7843	21.5373	14.3108	11.7851	8.80249	10.8362	15.395	10.5136	13.7269	53.6885	5.71384	16.0703	56.3382	25.8527	46.1083	35.6977	65.9445	16.16	15.709	1.09789	35.9865	33.1316	56.4695	24.0661	100.487	51.1492
MAPK4	1	35.0443	54.4696	55.4638	6.6629	52.7581	54.3391	30.4646	34.1848	13.3638	36.9662	64.5064	24.4286	26.1451	51.4647	51.7291	16.0759	15.8805	71.3288	71.6974	51.5431	75.4951	53.6968	25.4148	73.3833	86.5434	87.9172	25.2378	92.9824	28.5473	72.8398	89.8538	72.6402	104.993	56.4036	89.6786	86.2352	45.8788	103.746	83.3055	72.3407	62.849	24.3249	10.7125	16.0512	13.7844	8.71414	6.50676	21.4753	20.6851	21.613	21.4044	15.7757	4.35578	27.1761	10.7749	25.8716	46.015	22.1992	40.5674	24.4956	52.3875	23.7337	57.2411	40.4345	28.9388	35.3006	27.9064	34.5402	40.6615	10.3202	9.36847	6.93329	12.9257	11.4754	33.8691	62.0767	28.6733	40.3133	31.9228	31.8393	0	0	1.69615	0	0	1.14518	1.09006	0.699278	0	0	0	0.065243	0.4482	0	0.330785	0	2.71073	0	0.131477	0	1.19351	2.28484	0.194832	0	2.85499	0.201594	0.046297	0.239527	0.208013	0	0	0.259716	0	1.21065	0	0.62169	0	0	0.124563	0	0	0.242464	0	0.438913	0.285532	0.30994	0	0	0.032787	0	1.26972	0.151436	0.079062	8.11326	0.110768	0.545704	8.77427	1.21576	0.29267	0.027184	0	0	0.030407	0.147279	14.0266	1.39119	0.135632	0.099877	0.032948	0.208496	0.091799
MAPK6	1	1.24775	20.782	42.8859	3.7525	4.19683	6.14936	17.0573	13.806	23.2579	1.88968	26.3847	4.5081	25.0334	28.3137	1.97728	4.98369	19.6946	37.1808	20.003	42.2823	82.1538	38.2588	15.614	3.9695	65.1725	51.3164	39.3244	64.226	14.3173	8.33603	40.6516	20.4735	26.1665	7.20423	23.4234	17.9392	14.5828	17.2565	31.0215	52.0692	42.1246	7.79443	31.9938	23.9723	32.0216	21.1892	15.7864	20.6304	30.4964	56.2843	45.1159	35.8912	12.2933	29.4216	6.84593	2.63959	18.0474	2.00428	9.2562	5.60303	7.73689	8.53261	9.11071	12.5144	7.94107	4.27027	14.2042	15.1526	11.8232	33.9297	29.8887	41.2986	27.8264	22.6394	7.26746	16.9067	15.8351	28.8649	33.1476	29.6818	0.175655	0	0.67415	1.61428	10.8065	13.5023	0	0.271239	4.35204	0	0	7.48637	20.8133	1.05352	0.182802	0	5.32546	0	1.52301	3.15266	2.5462	0.327669	3.84325	2.34626	1.59629	1.71869	14.2105	8.77258	1.21506	1.81367	7.81988	6.36061	2.24993	8.58464	0.845142	1.85914	1.366	1.35125	4.11021	4.32598	1.45007	3.99139	0.480303	0.340103	0.29515	0.59965	4.47562	2.45735	2.78788	6.59633	2.93859	1.65556	13.6014	3.21275	0.128223	0.53463	0.116157	0.142006	0.062992	0.273631	0.870105	2.38559	4.63702	3.98673	0.221302	0.92719	0.175029	0.483698	0.881328	0.727016	0.640073
MAPK7	6	0	36.8906	6.158	0	1.20998	1.41855	2.27137	3.25348	26.8182	1.1255	0.101983	12.8653	22.0064	2.41121	9.81796	1.31291	0.432338	3.62771	6.14665	1.37502	0.316093	6.689	11.3459	8.24932	4.28618	14.7449	9.67464	1.53635	35.6911	4.97984	3.95302	1.21784	10.8432	10.4479	1.11971	3.16628	2.76172	3.38187	10.9401	5.5206	1.22989	3.41357	9.18583	10.5707	14.4883	11.4294	6.56542	28.1256	10.3273	14.3954	5.91708	13.9321	3.42352	20.6846	10.1636	18.5611	11.3237	10.9856	6.43384	7.34439	9.669	14.2041	16.1732	12.5483	8.3793	13.2367	5.67874	8.49761	6.04895	28.2426	5.88462	4.04008	9.38451	8.35514	11.6302	6.59214	15.3325	0.650458	0.412731	1.08069	0	6.19232	0	1.26867	0	0	0	10.6991	0	1.11446	0.160673	10.1825	1.09968	0.800401	5.16169	1.22807	12.6594	4.40116	2.425	5.87077	0	0.346838	14.6484	0.412377	0	0.987925	1.74945	4.67012	0.380402	0	0.4662	3.34779	2.81373	1.36223	17.2661	3.20877	5.56939	3.82127	1.99214	3.32482	2.87402	2.92106	3.04236	3.22712	1.40006	5.51426	5.15803	1.92223	2.01387	0.985594	1.5628	3.69579	0	14.8303	1.56741	15.9001	2.02983	3.79992	13.0513	4.4674	15.1981	7.86569	11.3393	0.22602	58.233	12.0893	1.08116	7.77192	2.34042	71.1558	22.6165
MAPK8	1	0.478793	11.2983	0.630486	19.7989	2.34115	4.3255	16.5187	9.08126	5.60009	6.71875	4.68895	10.7209	9.65845	13.9478	0.681203	3.18959	8.82322	11.8444	10.0936	17.216	25.5441	11.8976	4.32186	2.13302	22.4334	12.9463	32.4751	23.5828	5.57149	6.111	18.8035	11.1923	6.07924	2.58825	21.6526	16.1046	15.6491	22.2773	19.2132	12.9272	20.8779	22.8721	6.87089	8.11264	2.92566	4.62016	3.88517	6.36759	9.05128	11.1489	3.18503	11.8958	25.8039	9.50913	3.44801	2.22954	12.8057	0.81524	5.9916	4.49913	1.99382	3.65144	1.08691	6.86224	3.62679	1.88527	5.34791	4.58061	3.33022	10.527	2.86105	13.229	5.19053	6.02006	2.32571	3.71392	9.18328	6.94759	9.59537	9.20369	10.2506	0.499739	0.600828	0	4.75789	4.50592	0.64868	2.50167	2.80037	1.07557	0.539139	1.54056	6.91908	2.15327	4.59866	11.6849	5.75082	0.355946	2.72151	1.9926	1.19352	2.01966	2.88948	0.600403	0.376874	1.43997	7.51009	23.0366	0.15614	3.4792	6.17861	4.74853	9.60225	6.16429	2.05501	2.03662	2.58156	2.95593	5.87749	4.29229	7.711	10.8207	0.435343	0.696423	0.679909	0.183981	3.19178	4.64396	2.09134	12.4578	3.99668	1.7442	4.6485	1.3862	0.333701	0.582548	0.284915	1.13014	0.706195	0.145376	0.15247	2.51831	2.61701	2.90381	0.021199	0.275349	0.698478	0.549717	1.42287	0.748891	0.163797
MAPK8IP1	3	3.76463	0.195748	0	0.943508	0	1.07634	8.01573	4.88366	0	5.07737	0	1.67578	0	1.35919	3.3436	0.556388	0	0	9.46816	3.49177	0.802829	1.10466	1.53034	8.04755	1.52448	0.053154	6.42316	3.85247	18.0873	8.15146	5.94781	1.84731	7.61106	3.38042	1.63996	0.907904	0.162545	0.603807	4.52977	4.16155	2.7202	1.08294	3.11193	0.225001	4.08985	0.09352	1.18195	1.45476	0.204374	0.2693	7.84319	0.642016	0.076603	1.25964	5.16426	13.3013	3.71309	4.97257	2.36783	3.30616	1.92905	5.47247	0.740535	1.62726	5.50223	1.78447	2.48131	0.269397	2.66783	5.44294	1.87055	11.9781	5.96479	1.70428	10.5603	0.546447	2.96919	0.177503	0.072635	0.35288	0	24.4678	0.095217	0	0	0	0	34.1197	0	0	0.315378	7.20132	0.930975	5.81561	24.6379	0.693007	16.5152	4.97184	1.22939	0.417944	1.23903	0.440132	3.71837	3.84377	0.164716	0.209321	0	0.165649	2.31986	0	0	0.269762	3.52084	2.09572	2.02922	1.0143	0.140842	0.841221	0.808904	0	0.695636	1.90007	2.28368	0.151915	3.16387	1.44853	0.446614	0.604116	3.20154	0.333409	3.62835	0.026225	0.041094	0.649937	3.05004	31.4197	3.77675	0.119118	3.62983	0.141154	2.48772	11.1632	2.68421	0.191219	7.58234	17.137	0.187801	13.0022	1.71041	5.24989	2.28778
MAPK8IP2	2	0	0	0.298114	1.18848	0	0	3.23108	2.35274	0	0	0	0.316775	0	0	0	3.68023	0	0	2.30977	0.961993	0	0.036604	0	0	0	0.033466	0	0	10.7218	2.91584	3.34275	0	0.230416	0.029995	0	0	0	0	0	0.566948	0.037775	3.75005	4.40998	1.36264	11.5913	1.8876	5.26749	7.95274	1.11183	1.80629	19.1994	1.404	1.30422	5.04714	1.62626	13.6196	10.7186	7.90676	4.01883	4.23779	3.37528	17.5181	3.51157	8.14362	3.2252	5.1633	2.83356	4.67806	4.22826	5.28099	3.41745	8.0363	9.86346	10.188	8.77215	3.09396	5.71928	0.451475	0.384271	0.450054	0.111212	0.825488	0.089943	0	0	0	0	0	21.0313	0	0	0	0	0	0	0	0.845923	0	0	0	0	0	0	0	0	0.197793	0	0	0	0	0.14908	0	0	0.296902	0	0.043569	0.598821	0.083623	0	0.177042	0	0.432465	0	0.143541	0	0.152027	0.046876	0.219451	0.064323	0.18366	0.622634	0.024754	0	0	0	0	0	0	0.031904	0	1.26141	0	0	0	0	0.03791	0	1.29837	0	0	0
MAPK8IP3	4	0	5.42052	10.649	2.2675	0.566309	9.23217	10.1988	8.0384	2.296	1.57867	0.04828	22.951	33.7545	3.00235	19.6605	0.92597	0.406575	0.212281	9.73683	3.22399	1.48196	1.60761	32.6082	21.4829	2.09348	0.823293	1.26242	2.88461	8.60319	0.622544	5.56372	1.68684	6.03493	11.5573	0.354952	7.61075	8.15156	9.41057	4.85254	7.43694	6.2576	4.59264	0.616123	0.42995	3.11825	2.76493	1.1296	3.49312	0.544873	0.76814	2.26887	0.51601	0.085689	1.28865	1.11339	12.8033	4.33312	9.21928	4.39518	3.31874	4.12719	15.6046	3.6613	5.08329	5.65949	6.5319	3.78984	3.38713	6.66466	1.34769	2.2877	0.161552	1.65611	3.25324	6.75156	2.66811	6.83813	0.113582	0.169193	0.048896	0.816957	11.1409	0.369274	1.80412	0.170486	0	0	4.64737	0.461147	0	0	1.53458	4.64167	1.90534	0.380367	8.44483	0.140835	17.253	2.8254	0.048815	1.72402	0.567755	0.475961	6.7892	5.75295	2.09326	0.539355	0.977174	0.060466	5.73149	1.83561	4.0048	5.07885	3.76983	10.5881	0.640868	15.9513	4.79872	8.36186	4.1466	32.3331	17.5631	7.60024	5.90632	8.34748	20.775	1.12767	6.43053	4.04699	6.54313	1.08868	1.80555	3.82766	21.7012	30.0184	9.26296	15.7498	5.63147	27.3795	8.17234	38.1951	15.0909	4.41092	10.2625	4.52049	38.8512	48.2473	59.2083	36.2033	56.5621	32.6541
MAPK9	1	4.248	0	22.0427	0.228134	6.67971	2.44003	0.155066	1.20806	0	0.229733	3.97565	0.995362	7.11858	16.2856	1.57334	0	0	5.0104	7.62717	0.949647	5.26005	4.49261	2.28124	4.03022	2.21276	8.25775	1.84873	2.62575	3.38493	8.46414	1.79888	0.245091	1.75363	4.7981	4.77661	0.710669	0.709402	0.219456	3.27736	5.41571	5.06631	1.83098	2.91292	5.91821	1.85291	2.51299	0.614379	1.8606	3.8883	5.65619	0.328346	4.17715	1.00626	3.48055	2.08098	1.80687	2.54216	1.147	1.4096	1.47909	2.40373	1.71395	4.32352	2.77899	1.14055	2.54898	2.64086	3.61255	2.14128	2.09541	27.6442	4.74846	0.739665	4.67049	4.32595	2.96417	1.81401	3.94791	5.76826	6.31602	0.042718	4.43539	0.069024	0	0	0	0.82183	0	2.21716	0	6.39139	1.56985	4.40865	5.02824	0.03556	5.32274	9.03285	1.3532	1.92422	1.56603	1.57638	24.2245	1.90682	1.04102	0	0.303987	0.631858	0.242223	0.078837	6.17452	3.30349	5.6989	2.34315	2.65745	1.98801	2.24343	2.25007	1.12119	2.08151	0.169652	3.28224	3.7684	2.29449	1.10282	0.574232	1.86755	1.8	2.59363	2.35302	3.90463	3.80753	4.47249	7.2992	6.31324	4.15871	5.20302	2.44146	2.77973	0.269622	1.53649	4.35482	4.73572	7.51325	3.1316	1.48624	1.44232	1.12394	0.494001	0.124775	2.04433	0
MAPKAP1	2	12.6783	18.1422	65.5133	2.0426	15.526	0.494172	2.59778	5.22426	8.48571	24.7662	0.738532	44.8052	30.0642	41.0874	14.6882	65.154	2.37941	16.6562	13.6502	12.4827	29.3083	10.4116	33.3368	33.4072	30.4093	12.556	5.98394	16.618	18.542	18.3623	18.5149	2.74774	46.2468	16.2071	11.1241	11.0949	13.8502	7.00848	0.476197	23.2132	16.1305	12.4236	28.4905	21.3032	30.5946	18.2488	15.0215	27.1074	26.5203	62.7908	48.2328	24.4738	30.8334	24.572	44.973	84.2762	99.3212	78.8334	113.615	108.495	149.101	103.744	160.487	136.284	101.952	127.212	162.327	144.19	124.376	87.0463	78.0365	46.1165	84.4206	32.1483	154.882	161.087	80.5018	71.4144	68.7436	81.5305	0.38346	24.594	0.103077	1.16471	0.669306	0.257143	8.87168	0.392537	42.1857	2.072	5.12396	2.82707	10.3742	3.72826	0.106438	22.8448	0.278001	14.7979	8.41464	2.29389	0.659813	1.60122	28.4889	0	18.9025	2.26818	8.41362	5.79871	1.84422	1.31677	5.76867	14.6908	16.726	9.67603	17.0381	11.2784	20.3388	6.15583	20.8022	11.3879	19.346	12.0917	20.1809	9.70016	11.9841	19.2611	19.9069	19.4386	32.9961	21.6385	14.4368	18.6079	14.0723	34.067	31.5538	26.3413	50.4292	17.9171	6.17592	17.787	18.5535	20.8417	6.77478	17.7749	18.8764	27.9675	9.80955	13.3845	18.2205	22.3104	6.60307
MAPKAPK2	3	0.904596	0	0.512316	1.02023	2.21558	0.684228	0	0.334346	1.21549	5.49355	0.093541	13.0384	0.990715	1.47081	1.13357	1.20289	0	0.415133	3.13667	1.88832	0	2.55812	3.20659	10.0469	1.88402	3.10531	7.86639	0.216424	3.43851	0.249734	0.8566	0.206325	5.27377	0.308785	0.475667	0.301943	6.05895	0.163119	7.45912	1.39354	0.779125	1.17158	23.0741	8.15533	18.796	15.1362	14.2279	30.5361	13.0107	27.0061	33.4359	20.2335	6.036	24.4528	32.5758	70.0198	68.3645	132.057	27.9203	67.605	22.4924	35.9992	25.8769	30.6661	27.1407	57.6075	31.5252	26.6515	28.1419	70.4474	113.494	117.705	180.544	57.2027	25.2781	17.3148	33.2613	3.13221	5.08306	6.80133	29.204	111.986	0.360431	11.6382	4.68074	94.8147	0	30.9869	16.5646	8.16051	19.2842	43.3132	23.159	35.6239	24.1026	42.7255	59.7419	65.1756	117.92	11.8417	57.2388	63.6499	31.03	29.4685	21.0196	7.91968	10.2606	21.0873	24.1006	5.26216	17.4988	16.1487	20.6502	32.2494	48.1619	8.57115	52.535	36.0594	16.5696	24.6452	43.5173	44.7399	8.89282	25.456	24.37	78.3943	35.8769	25.4996	22.4074	23.3916	15.4271	22.2054	19.3291	4.44703	7.10328	3.18854	10.1992	42.2771	58.1158	32.5436	21.6763	13.3652	7.71845	33.7338	10.0944	11.5678	39.4495	57.0427	51.5553	55.878	11.8521
MAPKAPK3	4	0.534587	0	1.01297	0.806037	0	0.161776	0	0.352244	0.47808	0.406412	0.110249	0.856187	0	0	0.206925	0	0	1.47597	0	0.746359	0	0.298517	0.858127	0.819381	1.3022	0.090888	0.083639	4.23287	0	0.184601	1.52545	0.214269	0.442541	0.040514	0.086875	1.96573	0.415233	0	2.40875	1.32526	0	7.86072	0	0.114272	0	0.079094	0	0.028937	0.064821	0.155157	0.0357	0	0	0.1933	0	0.167422	0.183482	0.201418	0.056879	0.308965	0.07333	0.057805	0.029552	0.500643	0.047501	0.028283	0.113068	0	0	0	0	0	0	0.137412	0.608182	0.246953	0.149193	0	0.046093	0.018661	0	0	19.4132	0	21.0338	0	0	0	14.2948	0	26.7503	1.6984	39.7394	8.13974	1.88893	24.4431	24.3863	13.5307	4.12827	32.2677	8.70945	0.564717	16.2944	1.34189	0	2.41111	0	2.10556	0.068451	21.8307	3.54289	0.806396	2.57875	5.24397	13.2944	14.5115	9.29015	6.1965	4.74694	0	6.52522	1.82042	10.886	5.64063	6.07547	7.22441	2.33897	4.69036	5.5122	2.99724	0.848772	29.1345	2.2557	11.9076	15.4822	48.0131	13.3475	16.6611	16.2032	11.3797	0.085652	13.6298	10.8911	6.23423	12.8879	2.16145	4.45289	15.9678	12.4081	28.8977	0.610235
MAPKAPK5	5	7.24609	0	0.228316	1.36061	0	1.54936	4.61632	1.84768	3.77357	0.918178	0	1.92638	8.16804	3.93621	8.6262	0	0.527636	9.4089	6.89418	13.0229	17.3707	5.8952	2.21103	1.90457	3.76636	3.64323	2.92775	1.87428	7.97646	13.3027	8.11386	0.034438	15.0274	3.83146	4.01988	3.01882	3.37899	0.434518	8.67729	9.63541	0.869666	1.04393	5.45521	3.97705	1.47466	5.78383	1.69688	1.30018	3.13017	2.80049	1.082	4.25434	1.64333	3.0403	6.2068	1.89124	3.31822	0.226717	2.1245	3.01947	5.05209	1.43285	8.69488	3.76355	2.39514	5.37033	4.13828	7.54482	4.60241	4.55489	1.43674	0.901495	0.715648	2.9315	5.69266	4.06948	2.94366	5.35587	12.99	11.4012	0.084777	2.52188	0.137651	0	0	54.255	0	0	7.25749	0	0	13.5678	3.36519	12.3004	7.16811	13.0293	0	0	3.07066	3.16892	0.890182	3.18738	1.75699	0	0.952061	1.50702	1.78155	8.26723	0.076908	4.38179	6.49911	6.75734	9.54792	5.14667	5.44076	5.16885	7.61081	7.68591	6.15391	10.5635	9.67309	5.59073	9.96089	0.875192	4.54983	6.5106	9.73719	8.06061	10.7537	14.032	8.14963	10.6633	9.49356	12.4314	2.84529	11.9189	9.76904	3.67959	1.65519	1.46817	1.35048	22.7035	27.8404	4.41779	4.36212	15.1268	2.57359	7.62749	13.5875	5.45509	1.92569
MAPKBP1	2	0.020205	0	8.97221	0.007588	0.475734	0.030723	2.73559	0.180654	3.51402	0.028008	0.126565	6.69432	0.27662	0.779313	1.59582	0	0.161793	0	0.212967	0	0.387494	0.357751	0.323423	6.70751	0.771968	2.42498	0.048979	0.096683	0.011612	6.1923	1.67166	3.74287	1.27791	0.070207	0	0.609377	4.65735	0	0.133194	1.42619	1.37059	0.173956	1.39722	0.885186	2.47123	2.0884	1.3962	2.27652	1.47765	1.7981	4.94069	1.10454	0.599358	1.15043	17.0585	18.3983	13.4079	15.6901	9.97298	7.37235	11.5365	23.9138	13.5087	12.0079	14.2148	14.1508	9.22868	10.615	9.68787	3.95475	9.06659	19.0458	13.9645	6.89051	11.9258	8.65728	16.247	9.37578	7.28782	8.76965	8.80281	2.11079	0	0	0	0	0	0	4.15787	0.413612	0.151661	0.864646	0.898915	0.418882	3.81193	3.01031	0	2.10548	3.92636	7.92707	0.309612	0.070682	0	2.36724	1.84989	0.575165	0.141013	7.9497	0.583596	0.293826	0.95206	1.75524	3.32913	2.10087	7.82827	2.32623	3.57813	1.84505	1.84709	0.025207	1.44758	1.65818	0.997593	0.894308	0.976645	4.66534	3.21543	1.12159	0.573827	0.524857	0.864576	1.40818	0.626701	13.1109	0.141074	0.460532	0.579078	0.783321	2.04415	12.3236	5.58397	0.420017	0.27455	0.074653	6.5037	2.63838	5.24272	4.82616	2.23452	3.26035	0.177334
MAPRE1	5	3.63525	13.9867	63.7957	67.5519	5.72706	20.2451	10.0839	8.31525	13.9371	7.49891	0.750096	13.2897	11.9761	33.8259	7.02043	3.45082	14.5471	44.3522	31.2955	74.4735	76.4764	43.4321	20.314	31.0493	86.3526	111.431	22.4209	39.5196	13.0796	7.49832	57.0193	69.9102	36.8728	19.6426	35.9704	18.013	24.7625	32.9242	11.3104	57.4256	27.7676	17.5046	25.94	55.0864	30.4688	40.7638	13.5879	35.1095	60.7625	83.4389	23.3246	62.1046	10.028	38.8612	44.8851	30.4142	62.1563	22.115	51.5751	40.8553	69.2857	44.3614	79.834	73.9408	58.0889	53.3928	65.6687	79.6078	54.7284	57.431	83.6609	39.8774	51.177	41.0921	100.722	94.1324	53.2372	166.938	183.364	191.578	66.3061	22.7914	7.33362	3.99811	66.5002	134.069	1.40402	85.0073	41.1939	181.76	181.351	64.7427	201.828	84.0463	112.357	127.871	58.713	21.594	66.9427	165.945	33.7768	330.579	111.59	25.1524	24.3439	2.33684	72.0961	68.3217	1.33121	58.9211	124.738	103.083	98.1642	63.8248	23.0706	44.4754	51.5626	32.185	82.2111	110.287	96.9206	82.0626	41.8051	31.4764	23.5515	14.5979	79.5741	76.365	114.045	151.065	128.317	147.192	227.043	57.6625	33.8547	42.3271	44.1034	20.7512	29.0128	14.7236	56.1399	30.7362	64.2887	55.0626	34.3512	28.469	24.7195	18.0459	24.5581	13.6986	13.9591
MAPRE2	1	3.8855	4.08781	21.47	117.097	8.71356	6.82189	12.4106	11.7207	10.2195	11.0359	2.8251	15.8371	11.5729	15.2238	4.35921	3.44819	7.09763	35.0295	22.2803	17.1501	13.4553	21.7755	9.62156	5.49062	13.3731	28.5246	13.5582	29.4253	5.69	3.21201	38.8774	10.6232	12.7054	13.8747	9.42699	5.62888	12.483	7.4944	18.1518	21.4898	21.7892	12.8423	7.22706	7.67989	1.9783	6.55468	2.88305	4.80379	8.79341	5.67623	2.05623	6.42454	1.90695	9.17647	6.12773	3.25634	3.34976	3.42608	5.92078	5.69285	8.51277	4.61086	7.74485	5.94745	4.77974	6.01283	9.3769	11.4626	7.70291	7.64085	4.05879	3.74927	2.31029	2.95094	7.32108	8.59019	5.1158	5.73728	5.3867	5.68892	0.136713	0	0.668073	8.37388	13.6471	2.5812	0	0.844291	7.18501	3.64215	43.6949	21.5774	24.1272	13.9727	11.2349	33.7713	11.3571	9.62584	4.49147	7.05966	3.84347	21.4324	5.47559	0	0.828452	0.648577	6.88344	3.09744	0.126006	0.470388	5.68213	1.18169	3.95714	4.64669	1.97371	7.6468	1.9632	1.21104	3.59524	15.2311	8.56545	6.26645	2.88616	5.65652	6.12708	3.17474	4.84017	5.64492	5.05429	5.92535	0.508484	21.9448	13.0663	9.16556	5.33162	20.5954	4.04025	9.08443	5.30879	6.25266	7.01078	9.38801	14.6291	4.4583	5.84364	10.3413	3.90936	3.58321	4.50284	0.885591	3.24806
MAPRE3	6	2.15544	8.25999	2.17997	2.161	0.881875	17.6357	5.5065	8.43855	53.7766	2.19184	0.294482	54.9512	5.01735	3.5256	2.78964	6.67242	0	2.64324	6.70342	1.25221	9.21499	21.6819	19.2452	29.2546	11.2265	0.122282	18.1191	7.57055	37.7611	21.8549	2.05326	0.494027	19.183	16.0802	0.993712	5.25924	34.2352	3.61047	9.22567	5.96318	0.829409	2.49125	20.9972	1.13547	10.5406	3.15283	10.6424	7.83439	2.23937	3.3938	12.4464	2.17776	1.42498	5.43254	29.084	21.3628	14.3573	15.9308	10.9564	11.3013	11.7594	12.9651	10.1607	13.4328	10.9439	14.5118	7.50972	9.91792	8.95869	13.5595	7.04417	4.02951	11.0712	5.2811	16.2333	7.67257	17.0074	6.28651	7.98673	5.84996	14.4316	15.0263	38.0113	3.65868	0	0	0	1.23978	2.40233	0	2.45604	0.293198	2.40345	1.27544	4.48199	3.57972	8.89568	1.06591	8.99952	15.1476	10.5803	14.1801	25.1174	0	0	2.15164	0.080914	2.50943	0.090956	4.18328	3.12606	2.17188	0	2.5291	23.4665	5.08853	13.8939	0.840901	1.06765	0.080924	2.03604	3.98115	5.32873	3.12518	4.7452	23.8289	4.09706	1.04146	0.176581	1.10393	1.72154	0.31904	2.37725	0.072533	0	7.00609	0.107817	0.164089	0.115788	0	0.057627	0	0.054314	0	0.321023	1.17412	11.2967	2.53348	0.058529	1.39173	0.163518
MAPT	6	0.117328	0.795295	0.264948	3.34183	5.2374	2.28175	2.3399	2.51495	1.49187	0	1.73687	4.06531	0.025969	1.70849	4.64735	0.156317	0.167652	0.107515	2.45874	0.163097	0.82496	2.63422	2.81656	2.04147	1.09996	2.24149	2.15342	2.30013	4.6866	1.09034	0.7867	2.68704	1.75197	2.84346	0.614465	0.550025	2.42842	1.61525	0	1.69008	1.17965	0.909285	0.374304	0.102352	0.143373	0.123917	0.809725	0.50118	0.174089	0.333074	0.549935	0.204301	0.17365	0.226761	0.885555	4.20268	1.25517	0.79953	2.05642	2.20526	1.74663	2.18306	0.784875	2.18994	2.72439	0.59503	0.352542	0.367198	0.553855	0.876615	0.420867	1.79907	0.139642	0.98426	1.1325	1.34109	2.38252	1.71654	1.73663	3.5972	1.91795	0	0.253596	0	0	0	0	0.613335	0	0	0	0.016076	0.78283	1.72148	1.25113	0	0	0.174473	0.604905	1.8676	3.05353	0.082089	0.028327	0	0.046173	0.294177	0.027278	0.188307	0.214435	1.36469	0.0221	1.18298	0.02227	0.058671	1.75018	0.259393	0.098883	0.68283	0.547415	0.563815	0.256856	0.250203	0.149372	0.170725	0.777475	1.8134	0.103798	1.79198	0.758695	0.35746	0.64299	0.014613	0.444327	0.998145	0.012306	0.022209	0.104557	0.017516	0.125308	0.433246	0.140166	0.453676	0.00827	0.010699	0.020786	0.033746	0.025933	1.17657	1.70021	2.18293	0.030105
MARCKS	5	0.611826	21.1662	0.691288	3.45003	2.61899	0.695911	0.312672	1.35429	6.87093	1.15812	4.13325	7.36924	4.00039	1.48731	1.29253	2.44385	1.07307	0	0.914306	7.65488	1.17325	3.33854	3.14633	2.41084	7.64413	0.54331	9.3547	10.4608	1.3528	1.81183	1.87676	4.34919	0.475765	0.418356	4.53935	0.818325	2.92023	2.54429	3.14052	0.645702	4.43714	1.05424	2.11341	0.597108	2.24307	0.551079	1.98197	0.33394	0.338704	0.90064	0.848157	0.707681	1.3525	1.07009	0.83921	0.575258	1.53536	0.809423	0.335524	0.116893	0.168161	1.05838	0.040892	0.471033	0.427182	0.078088	0.290197	0.07505	0.208468	0.211161	0	0.177201	0.727743	0.319016	0.465191	0.514326	0.893427	0.109834	0.201843	0.154832	50.2593	9.58231	0.208771	0	70.1176	103.505	0.828541	86.7262	31.4988	6.19248	23.0007	11.8473	59.1904	11.8128	43.0226	49.624	48.0187	4.54756	34.7235	11.1761	12.2596	104.747	21.3194	100.988	23.361	16.5494	130.287	15.8706	5.08608	8.00374	195.728	63.9152	52.2193	70.8662	10.1534	32.7196	56.7806	199.872	122.242	209.585	24.9317	92.2159	9.42051	17.5669	25.2245	14.4659	72.746	112.007	93.1324	112.788	75.8691	17.6261	80.1196	3.39494	3.39438	2.01427	3.53094	9.46072	6.10362	3.11692	9.32448	4.01419	8.4599	19.4632	2.06154	1.32721	1.85379	0.664126	5.16119	2.11921	1.95293
MARCKSL1	5	5.5683	0.524412	4.23795	15.1138	20.5768	0.166561	1.13772	1.66766	6.89171	41.9735	4.05349	53.6406	1.73509	3.67579	2.18459	1.47233	0.969978	12.3285	47.3484	21.0066	11.4618	17.0178	3.57502	8.54298	12.3796	5.3391	17.2896	22.4323	7.49549	13.1085	0.53516	19.4761	2.53841	1.50966	18.0006	8.48194	7.02466	14.2889	16.8213	12.0436	6.26219	68.8954	5.88933	6.28218	2.72392	1.11293	6.17432	8.42582	0.912146	9.67787	15.5005	4.98057	2.5582	0.266026	4.586	6.96163	4.65995	13.3188	2.25116	12.5976	1.8464	3.37282	1.26134	2.74867	11.5736	8.76508	6.00675	3.34731	4.21293	1.50669	0	0.126002	1.31556	0.13746	19.2003	4.17276	6.69836	2.87332	4.80026	5.21693	479.769	293.723	56.1131	69.8048	241.063	1278.35	0	175.479	665.423	182.996	634.837	194.141	405.9	257.417	935.575	477.718	700.24	389.003	607.927	352.648	315.702	677.378	592.955	293.194	70.3334	3.87755	56.6436	92.8375	0	322.899	450.653	283.121	367.915	138.034	632.942	514.849	291.756	163.066	313.666	440.743	292.607	366.177	207.862	240.866	277.61	186.467	364.165	341.543	329.926	309.62	301.021	177.309	233.831	174.221	212.037	119.53	201.061	283.128	222.236	255.057	357.343	279.293	66.8446	238.266	251.412	289.259	207.392	209.69	193.111	75.2426	69.5891
MARCO	3	0	0	0	0	0	0	0.394255	0	0	0	0	0	0	0	0	0	0	0	0	0	0	0	0	0	0	0	0	0	0	0	0	0	0	0	0	0	0	0	0	0	0	0	0	0	0	0	0	0	0	0	0	0	0	0	0	0	0	0	0	0	0	0	0	0	0	0	0	0	0	0	0	0	0	0	0	0	0	0	0	0	0	0	0	0	0	0	0	0	0	0	0	0	0	0	0	0	0	0	0	0	0	0	0	0	0	0	0	0	0	0	0	0	0	0	0	0	0	0	0	92.9166	0	0	0	0	0	0	0	0	0	0	0	4.85621	0	0	0	0	0	0	0	0	0	0	0	0	0	0	0	0	0	0	0
MARK1	5	0	2.63408	0.187954	1.38489	0	0.494407	0.127956	0.444688	2.47862	0.189391	0	0.805442	0	8.72682	0.657964	0	0.219669	0.459061	2.5463	0	4.22807	1.69836	2.08781	2.27673	1.82339	0.021157	0	12.809	0.03203	2.46792	3.82005	0.014224	1.31053	2.69875	3.62451	0.25144	0	0	0.31433	2.93043	1.00533	0	0.530538	0.790976	1.83677	0.97962	0.812806	0.415577	1.17537	0.550056	0.135944	1.45241	0.323991	0.452979	0	0	0	0.094713	0.256166	0.444163	0.126412	0.027069	0.083734	0.14676	0.473984	0.382894	0.092395	0.315671	0.222235	0.069241	2.61932	0.058127	0	0.426187	1.05563	0.261452	0.17146	0.239988	0.348748	0.36159	0	0	0.08358	0	0	0	0	0.654188	0	4.40419	0	1.71573	3.26927	2.42543	0	2.27979	1.34165	0.738795	0.895533	0.05228	0.372145	0.087578	3.59867	24.9254	6.80362	0.251037	1.88921	0.451616	0.638977	3.95247	0.943943	5.36469	0.869738	2.79913	0.396073	2.95635	2.26713	4.16627	5.85755	5.62615	9.76539	7.63322	1.75692	0.543253	1.18138	0.866469	1.60896	4.39705	4.4853	8.2159	8.1872	2.5995	9.48464	1.07636	0.435204	0.795206	1.00646	0.498589	0.663492	0.13431	2.15536	0.070854	4.82819	5.71883	0.19972	0.352363	0.825052	1.56483	1.23474	0.161091	0.057099
MARK2	3	0.58442	0	2.29971	0.439404	0.118632	0.310487	0.298673	2.97961	5.51903	0.516201	0.364836	8.81104	2.17058	0	0.224507	1.55717	0.256014	0.267582	0.357536	0.304742	0.373536	0.135171	1.99408	0.594853	1.11635	2.0031	0.203576	0.489427	2.99947	2.10273	0.153287	0.648041	1.55493	1.67493	2.52491	0.097617	4.96949	0	0.615915	0.696605	0.864906	1.69245	2.02029	0.158674	1.78658	0.395414	1.40699	1.26958	0.468083	0.994503	5.07743	0.338441	0.431237	0.811475	11.1445	5.3724	3.89133	2.52901	2.45286	1.48022	3.08169	3.55357	1.24122	2.26348	2.8717	0.630896	1.85434	0.764836	0.916398	3.6148	2.88143	7.24747	3.47875	3.14993	2.5487	2.3133	4.86263	1.53503	2.07633	1.75281	0.041096	1.22039	0.099746	2.27079	6.67994	0.499622	0	0.253903	0.776657	0.656337	0.109698	0.062953	0.649825	0.171654	0.102757	0	0.17804	3.04361	5.37145	0.338708	0.650959	5.09012	0.63569	0.488465	9.90023	1.02539	0.841792	1.80089	0.456191	0	1.91524	1.08967	1.27059	4.92212	5.64779	4.46034	3.70276	2.25493	2.34702	1.66214	1.27379	3.5818	1.2281	0.637661	5.48069	12.9293	3.20765	0.961653	0.318155	0.287448	2.29413	3.26638	1.10414	0.599206	0.280243	3.08813	1.73319	0.130322	3.22508	2.30889	1.35146	0.699843	0.242704	0.153435	0.438285	0.182219	9.02551	1.42418	0.068259	3.46543	1.46699
MARK3	2	35.6291	14.2187	37.4637	3.47973	73.3076	43.0975	35.8853	21.9829	10.1915	54.0154	7.78859	12.9197	28.1873	23.5315	31.6635	7.67936	5.78067	46.9417	33.2624	50.1244	86.9432	27.4258	31.0478	80.8159	63.1767	88.2544	39.4393	58.6597	18.8475	72.131	46.4718	31.7214	71.1612	33.9207	26.7622	77.6404	4.32822	10.7417	55.9234	61.6012	67.9309	26.7993	26.7299	26.4526	27.7719	31.0535	15.6455	60.2407	36.5645	62.2887	51.0107	29.8623	12.0863	50.8198	46.3664	42.0272	47.7188	51.0569	32.871	72.065	82.1105	25.0816	77.6453	51.1606	57.3653	56.5653	61.7576	74.5307	50.8997	68.7834	47.5628	76.2851	79.3876	60.1549	115.411	73.6309	25.2066	28.0389	21.9179	22.605	18.0129	17.2289	0.884836	1.06256	7.61412	0.937676	5.5791	105.776	5.78241	19.1124	33.9174	30.8632	63.5765	24.2481	66.0401	59.3557	15.1988	16.4023	21.9536	36.6074	1.15998	54.7625	20.9849	0	10.4432	7.1716	31.5197	14.54	1.38337	29.7715	11.3751	31.6119	38.9942	43.5343	40.0451	52.0236	33.9416	22.9565	35.2566	23.7205	62.9401	48.0684	28.6225	19.6396	11.1406	31.6384	30.2983	20.1907	28.2111	38.1365	53.6097	69.6171	41.9999	32.4623	28.6672	16.1502	15.5537	17.7111	13.5869	16.0036	32.7833	13.1899	17.2564	13.0814	28.912	28.3962	8.66198	21.5349	18.516	19.6317	8.34213
MARK4	4	0.252658	4.9618	0.095074	0.570129	0.927004	0.153487	2.45487	2.80451	0	1.52987	0.052616	3.25136	4.43702	3.27397	3.2002	1.3469	0	0	2.11163	0.087778	1.93848	0.817639	3.81292	6.08847	1.66696	0.940041	0.157235	0.362639	2.42591	9.65589	1.33736	2.52801	4.58385	4.61269	0.14255	5.16011	2.8603	1.00657	1.06858	4.05445	1.90394	4.35283	6.58352	2.174	2.78035	4.18904	1.12773	5.26846	3.43286	4.00106	1.21742	2.75999	1.02747	3.81444	6.58846	8.36104	8.97558	10.8068	10.16	4.63075	7.51965	8.73176	6.67602	10.9134	6.9534	11.6829	4.27597	7.16367	4.22511	6.39505	12.3849	4.16567	11.1316	3.77091	5.91196	7.23309	9.73933	3.83683	3.3976	4.15859	21.0594	4.2225	0.114972	0.655305	0.18601	2.73876	4.10991	39.1753	0.671125	0	1.70851	2.57044	0	1.81714	6.10046	0.627333	2.53789	0.751619	5.99642	0.452714	0	3.9798	1.49531	0	0.795951	0.253321	2.23027	1.21513	0.197675	0	2.23853	4.39172	2.62294	2.46504	2.68373	4.85896	2.81106	2.48165	2.25498	2.14672	2.382	8.60872	2.15864	0.735296	2.15369	4.85791	2.27777	2.21448	3.87767	2.32696	4.75147	1.50324	2.16171	11.2848	5.42637	10.733	10.1378	2.3439	17.4562	9.00648	0.946117	0.667487	2.4794	11.046	0.783836	11.5104	24.3689	12.495	10.9819	11.0853	0.576523
MARS2	3	0	0	0	0.654836	0	0.263578	0.890112	1.05443	0	0	0	1.39522	0.073322	0	0	1.1583	0.762928	0	1.03613	0	0	0.080727	0	0.08299	2.72076	0	0	0	0.056076	0.060094	0.183199	0.049646	2.09452	1.58583	0	0.145383	0	0	5.2576	1.69834	0	1.12769	0.925628	0	0	0.259344	0	0.047296	0.265669	0.305565	0	0.292202	0.318706	0	3.58427	0	1.5619	0	0.783981	1.58608	1.85092	1.2242	2.50176	1.67534	1.73005	0.890808	1.60745	3.41897	1.09158	0	0.908586	0	0	0	3.51016	2.04303	1.09112	1.00926	0.998165	0.826593	0.061262	0	34.8961	0	0	7.42377	0	0	0	0	23.4855	0	0	0	0.051104	0	0	0.646946	0.284566	0.641107	0.322371	0	0	0	0	0	0.299677	0	0.056105	0	1.8899	0.842727	0.992186	6.32846	0	0	0	0.276639	0.101118	0	0.340778	0.309864	0	0	0	0	0.723316	0.290332	0	0.752292	5.84194	0.027321	4.49721	0	0.059951	0.15739	0	0.719355	0	0	0	0.412269	0.032878	0	0	0	0	0.026988	0.178024	0	0
MARVELD1	4	0	0	0.624623	0.311174	0.506651	0	0	0.182373	0.371017	0	0.34283	0	0.069624	0	4.94182	0.550521	0	0	1.32217	0.287893	0	0.268428	0	0.118239	0	0.105175	0	0	0.053253	0.028547	0.696108	0.047164	0	0.062813	0.13381	0	0	0	0.027574	0.113177	0	1.78568	0.879716	0.445378	13.6571	0.987263	0.668333	2.38437	0.606802	1.06605	3.3107	1.19126	0.303238	2.49275	1.98706	4.53817	1.13025	0.468596	1.75728	3.09239	1.81654	0.850217	0.857133	1.62776	2.31095	1.15054	0.982001	0.609247	1.79096	0.512942	0	0.573527	1.47547	4.60513	3.93183	0.667733	2.18886	0.121586	0.373704	0.366601	0	0	0.047103	0	14.6729	0	0	0	0	0	0	0.033526	0	0.365308	0	0	7.47231	0.614915	0	0	1.83904	0.290296	0	0	17.4379	0.621341	2.28169	1.06564	0.053394	2.40714	4.52854	40.1891	20.7965	33.2785	19.0507	6.706	9.96383	17.9373	18.0849	5.70337	24.252	14.722	53.1563	38.9306	28.957	17.8347	4.86066	14.6664	13.7814	9.95055	13.0519	13.2052	28.5341	0	2.7326	45.0858	12.8152	27.6955	3.65833	16.9825	0.330365	15.4302	27.526	3.74584	4.63326	22.0377	58.252	12.6212	14.4362	26.0795	19.618
MARVELD2	3	0	0.153485	0.496127	0	0	4.55694	0	0.285585	0	0	0.134439	1.04453	0.111201	0	10.9601	1.5934	0	0	0.089145	3.65104	0	1.7671	0	0.062754	2.67824	0.074211	0	0	0.750577	0.045311	0	0.337335	5.32032	2.55645	0.053184	0	0.379559	0.941268	0	0.09035	0.24699	2.836	0.69582	1.49779	1.60085	0.31253	1.31312	2.61425	0.232269	4.27747	1.30355	1.3062	0.473834	1.69887	0	0.211304	0.343386	0	0.616621	0	0.592766	0.070783	0.901065	0.559372	0.843297	0.247251	0.508977	0.522327	1.29822	0.648853	0	4.501	0	5.07679	0.855039	0.34967	0.182572	2.41946	1.74674	2.14248	0	1.36866	0	0	0	0	0	91.6473	0	0	0	0.05334	2.1896	0.101559	0	0	0	0.971441	10.3053	0	0.965352	31.905	0	0	7.0145	1.09697	0.407308	7.78502	6.1889	0	0.123756	0.0706	2.6544	1.02269	0.676008	0.777172	0.540633	0.100604	0	0.008519	0.009583	0	5.6832	7.99398	4.47652	0	0.007708	0	0.294274	0.349568	0	0.16575	0	0	0.007508	0	0	0.112105	0.027702	0.003652	0	0.093427	0	0	0	0	0.073505	1.25296	0.081417	0.74748	0
MARVELD3	6	0.589792	0.259497	0.759453	31.0243	0	63.5455	15.7094	8.7198	1.88654	0.101835	0.582768	0.154499	0.303295	11.6506	8.35208	1.64155	0	0	2.57677	10.3964	4.53786	4.16512	2.62412	0.359732	3.86654	3.82518	5.45027	7.75377	8.81818	0.209823	3.50214	0.980038	0.688609	3.06011	1.85682	3.2088	8.44226	0	20.9691	2.91771	4.97497	3.06246	0.403554	0.081199	0.350188	0.370127	1.5918	0.76259	0.340264	0.217269	0.38024	0.123669	0.116452	0.177527	0.038588	0.10462	0.304947	0	0.259941	0.516484	0.14094	0.413024	0.044617	0	0.408245	0.071829	0.218447	0.023292	0.187477	0.308862	0.016754	0.402914	0	1.67633	0.491648	0.101496	0.30003	0.066111	0.017584	0	0.142395	0	0.230617	0	0.374653	0	0	0.1462	4.46737	0	0	0.043162	0	0.004929	0	0.419699	0.310937	15.0383	2.28006	0	0.47373	0.768891	0	0.990367	7.27375	4.93697	0.612412	1.23975	1.90969	2.69566	1.09043	0	0.009517	0.178482	0.78403	0.066227	0.511239	1.42812	0.836086	0.440345	1.1496	0.506953	0.39959	3.04485	2.58134	0.139088	0.246159	0.227936	0.098334	0.058076	0.532803	0.003185	0.025017	0	0.007729	0.010655	0.018593	0.04409	0.020987	0.077968	0.026188	0.06599	0	0.009438	0.147174	0.0557	0.041285	0.200832	0.045649	0.281254	0.131801
MAST1	6	0.265706	0	0	0.599311	18.8415	0	0	2.76908	0	0.20104	0	0.640563	0.133302	1.7209	7.13667	0	0	0	0.018044	0	0	1.00685	4.67537	2.67129	1.38315	0	0.309927	0	2.34664	2.9078	0.445441	0	0.607003	5.33178	0.02141	0	0.829012	0	0.01756	0.072257	0.633379	2.97418	0.423616	0	4.22107	0	0.430852	0.566488	0	0.188151	0.306133	0.076966	0	0.032066	0.364442	0.083286	0	0	0	0.12678	0.228381	0.51708	0.142094	0.090932	0.171269	0.220312	0.210007	0.016296	0.040198	0	0	0.123276	0	0	0.424381	0.020266	0.036942	0	0	0.067239	0	0	0.030215	0	0	0	0	0	0	0	0.199578	0	0	0	0	0	0	0	0	0	0	0.092967	0	0	0	0.133142	0	0	0	0	0	0	0.235329	0	0	0.029343	0	0.056101	0	0.059385	0.013004	0	0.185957	0.869357	2.2634	0	0	0	0	0	0	0.016561	0	0	0	0.071859	0	0	0.375697	0	0	0	0	0	0	0	0	0	0	0	0
MAST2	3	0	0.105818	0.681562	2.21388	0.55367	37.4262	3.00981	7.64713	0.611475	0.342531	2.88	4.37183	3.74414	1.09931	3.42956	0.60359	0	10.3772	6.16678	3.85517	4.05153	6.77833	16.0437	11.3739	3.85158	0.325273	3.43258	3.84465	7.75912	8.9748	7.57613	1.42775	7.00293	25.9741	2.9178	3.63901	1.32633	0.246078	2.79333	5.50485	11.2007	2.33904	1.08339	1.48208	1.66073	2.01641	0.827314	2.71595	1.65241	2.54497	5.95386	0.810574	0.628526	6.2081	2.95135	11.6456	3.49854	8.39997	5.14023	4.46989	8.12035	5.65682	5.84552	6.31881	4.74566	7.09699	4.37938	4.38979	6.26494	2.50621	6.02339	4.49783	1.34803	3.14714	7.02151	3.25894	4.25027	0.177427	0.298887	0.152849	37.0069	102.613	0.180262	0.588101	1.1667	5.81442	0	0	1.65307	15.7702	13.0878	3.28778	1.25872	7.57176	1.06098	0.187347	24.5056	10.4422	5.77244	11.1212	5.38747	0.633627	23.6969	1.51491	3.11981	0.340618	0.632093	15.3149	0.147845	20.4071	4.73547	8.91028	3.20949	4.52884	34.3581	19.7464	21.982	4.22966	3.82795	17.6812	10.5052	7.57084	5.86522	2.30626	4.71786	23.4982	5.69633	5.89995	3.49062	6.13133	6.91008	8.61301	1.9773	10.6691	12.8224	17.98	4.93497	1.30092	2.50788	0.611265	1.80276	15.0915	13.429	0.061958	2.06566	0.412428	8.86986	2.24914	4.13886	7.61505	5.63104
MAST3	6	0.011016	2.52166	0.248585	0.496952	0.269265	10.6081	0.563016	0.643111	0.084272	5.59895	2.34266	3.16125	0.608682	0.493004	5.69978	0.293575	0	0	1.42103	0	0.985193	2.23825	1.91292	10.0939	5.42852	0.03722	0.770441	1.21144	3.41817	0.030309	0.541961	3.79058	3.66837	10.2207	1.21789	1.54873	1.33333	0.079796	0.02905	2.12341	5.5413	0.758333	0.234183	1.65861	2.4231	1.4633	0.626014	2.32388	0.685229	1.59007	2.49998	0.9805	0.285401	1.9687	3.17298	2.22281	1.73611	2.66823	0.797843	2.26811	1.13718	3.3348	1.4289	1.0747	2.15424	1.90299	1.40444	2.48631	2.78351	0.550492	0.790036	2.5091	4.45846	7.63235	3.42257	0.972511	1.50331	0.064719	0.015302	0.102216	0.062066	0.919912	0.025048	0	0	0	0	0	4.8234	0.494778	0	0.020873	0	0.371445	1.98653	0.182225	0	2.29363	0.069497	0	0.19654	0.154069	0	0	0.483304	0.409996	0.062791	0.184599	0.121807	0.131112	2.62285	0	0.929445	0.798391	0.442955	0.12173	0.670271	0.327451	1.31985	0.021732	2.10846	0.506241	1.11019	0.640976	2.2937	0.931163	0.004244	0.14041	1.08443	0.100036	0.172301	2.34418	0	0.881803	0.041866	0.473092	0.016778	0.909437	0.550568	2.61531	0.035068	0.020414	0.656034	0.001545	0.039011	0.077064	3.83982	0.718852	0.075672	1.354	0.108043
MAST4	6	3.93772	22.0971	5.13815	0.888101	38.5796	67.6946	7.62479	40.7699	214.21	12.8491	27.9993	104.71	20.1957	8.1602	10.803	2.45043	6.34999	18.3056	15.2305	5.33069	12.514	8.20424	51.6277	14.4105	27.3071	24.9326	16.6636	20.9001	72.0533	39.7683	21.2939	17.8404	28.6581	30.1053	20.6132	19.6911	103.118	25.6072	25.2427	20.0856	14.4873	6.53758	12.419	7.5472	16.545	7.70838	10.1478	10.0186	18.1497	21.021	25.6623	11.8153	4.73379	12.1815	94.5661	59.7461	30.5302	33.7858	24.1212	30.1849	30.2233	46.503	28.5144	25.5358	36.8243	40.8077	35.5416	20.3989	30.3081	22.2356	15.9791	29.9048	11.2579	20.953	35.8882	22.3804	32.4515	27.2486	26.0305	20.9767	32.7582	7.66988	0.253539	0.684017	8.1939	0	0	0	8.78221	0.588398	2.16182	39.9211	2.33258	3.56052	27.5174	1.95263	13.4749	29.0972	33.2687	25.7313	26.7811	14.0666	10.3813	22.3574	10.7406	0.592612	5.05262	4.37606	0.617316	2.66934	6.46615	2.52469	2.64951	3.95497	2.40299	2.41038	21.7198	3.73617	5.37901	6.932	5.26982	3.58702	3.74855	4.58497	4.68519	10.8497	4.55403	7.29273	7.71865	3.21276	2.86341	9.76679	16.6621	6.27776	1.12317	10.6184	0.843038	5.64713	1.01352	3.45501	6.18567	8.78647	7.99438	1.54177	4.54951	4.34875	5.86063	9.5394	4.90033	2.46426	7.68191
MASTL	5	0	3.43072	0.429514	0.285406	5.38695	1.72214	0.749556	2.10578	2.30326	0.575656	22.5946	1.82671	4.88221	8.93009	2.32764	1.01033	1.99655	6.0596	6.88914	1.78654	12.2013	15.6004	3.52394	4.53569	14.794	15.1644	3.6855	15.3467	1.08356	2.73222	9.20262	4.86844	12.2044	2.86937	4.59165	4.16578	3.39676	0.927984	10.3567	18.4223	6.20504	5.6917	6.05335	6.84952	2.78421	6.97829	2.81768	3.14108	8.18312	11.5883	2.55727	6.23828	2.78707	6.4137	7.85159	4.60585	5.06476	1.9405	4.95489	5.37739	8.8818	2.83354	6.67614	5.4062	8.35749	4.64071	13.2991	9.75218	9.49419	3.61081	1.13248	8.12029	1.80532	4.53046	18.7303	12.63	5.59	20.2807	24.4894	24.3931	0.160287	2.29873	0.125224	0	3.92359	0	0	0	4.14719	3.42051	0	7.26279	5.49162	0.917085	27.6604	4.71657	3.71354	4.51389	13.1282	2.47689	5.7131	12.5064	4.97644	2.5379	5.98007	0.183662	8.52326	13.1166	0.09817	8.28065	2.36531	12.1777	22.5203	19.5625	1.57389	4.31331	7.29129	6.79083	3.72571	35.1188	9.02361	7.41348	11.4788	9.86683	5.74551	2.9618	10.567	6.18613	6.98054	9.49851	14.715	47.7508	56.0219	0.076047	3.39052	0.068557	0.14156	0.064851	1.06594	0.051242	0.090872	0.035894	0.526131	0.242869	4.11328	3.20349	0.042604	0.16478	1.02093	0.245699	1.50581
MAT1A	2	35.6905	0.366994	0.887571	0.589771	7.20062	1.36601	0.200424	4.84367	0.703501	0	14.4682	1.88646	8.76762	22.2894	0.150985	0	1.03107	4.31784	8.50303	10.3657	2.25781	1.67102	14.7958	11.469	5.71743	1.26208	4.52271	1.21959	5.34525	5.05736	1.19508	1.78712	22.7922	0.625166	3.80245	4.58526	0.457504	3.25688	0.052199	2.11652	1.687	8.79668	8.12836	3.00125	11.9834	10.0714	12.8331	28.8872	5.37442	7.07999	24.4429	5.31079	3.59616	4.72581	3.76604	12.5342	6.55617	7.69955	10.3257	14.3816	13.7232	9.07481	15.12	18.2442	13.5199	19.6639	9.51186	17.3686	13.8681	7.0789	6.66677	20.3039	13.985	24.699	22.2665	11.2575	5.23951	6.3115	2.54707	3.57334	0	0	0.178529	0	0	0.22305	1.06148	0.340508	0.260901	0	0	0	0	0	0.046006	0	0.239848	0	0	0.08252	0	0	0	0	0.308859	0.19631	0	4.66783	0.304008	9.12393	0.036989	2.14915	2.53161	2.25904	7.43478	4.10811	0.924503	0.539432	0.212166	0.043925	0.383714	1.54513	2.58043	0.427392	0.370886	0.754399	0.465232	0.522701	0.031918	0.208307	6.17873	0.024565	0	0	0	0	0	0	0.015832	0.052937	1.75261	0.037095	10.6285	0	0	0	0	0.024314	0.016043	0.050756	0
MAT2A	5	0.896197	0.314629	3.89091	2.0215	2.74362	2.16931	16.2576	17.9424	5.21859	20.4076	14.0885	10.765	10.7191	16.0272	8.89681	14.3011	0	27.9668	11.4851	28.3722	42.1516	25.0504	8.09543	8.07281	32.9745	28.7493	10.6232	27.0158	6.75425	2.4121	13.4589	12.6722	50.005	9.89159	12.0699	1.79492	9.39623	1.45459	18.5148	35.1068	20.9675	7.73745	5.4767	2.74204	12.0489	1.79991	1.80732	2.09171	4.64367	2.88031	0.691514	3.00516	1.06513	4.37046	10.4501	23.5823	34.0703	24.1723	35.0375	21.8071	49.8197	22.7718	68.4631	44.1876	49.7482	19.9977	35.5057	31.7185	29.724	10.4821	5.74236	0.51695	13.8411	2.37148	77.4946	57.1419	25.0773	14.7297	19.6088	17.1816	66.2491	16.8519	0.510098	1.15318	22.1903	81.7195	10.9097	10.4927	59.6702	25.2624	189.844	275.562	285.289	29.1551	135.322	424.377	217.415	9.31939	8.93448	52.7701	17.2453	164.787	86.3636	2.62003	10.7648	0.224178	2.72169	4.87005	0.057687	57.996	67.1002	72.2775	24.7308	22.1218	39.2231	60.6275	8.29732	6.21649	28.523	25.0167	29.3008	20.6784	15.0552	15.2946	8.89511	2.41436	11.4841	11.4041	14.8953	23.6756	65.0991	56.0284	80.7218	62.4369	35.0566	45.0719	55.5357	24.5447	18.3238	14.5324	41.1925	48.3329	43.0197	44.5114	14.8202	11.3093	4.87896	5.53985	16.6491	5.10117	17.2556
MAT2B	1	34.8205	94.5823	200.862	2.4242	21.3977	19.0663	15.4852	38.8808	71.149	27.9364	159.743	23.6629	45.7697	117.86	24.4562	12.0307	12.405	592.441	85.1216	155.065	276.344	150.564	62.2274	41.3603	170.22	201.402	154.37	160.313	28.3733	91.627	218.445	77.3471	60.5596	74.9079	77.9722	34.3575	55.5258	20.1626	197.438	180.002	69.2851	37.3837	12.6773	23.2161	5.51774	15.8236	10.3465	9.93399	38.3604	22.0748	3.0391	22.4235	6.88553	15.0269	6.19315	9.89127	60.4026	6.54955	26.5334	12.677	45.1339	18.0287	58.7705	39.0269	15.6378	12.0742	23.2841	45.6321	22.6975	2.38504	19.9404	0	3.05914	6.15935	31.0364	92.8543	41.9415	64.0321	96.6294	102.392	0.351541	0	0.587901	0	1.91395	0	0	0	5.16825	4.37805	20.2903	6.98508	17.9665	6.66824	0.682519	14.4485	15.5202	2.87093	2.96876	3.92373	2.37714	5.90154	1.02231	7.53475	2.79525	0	23.1301	2.01177	0.656042	29.0891	8.28914	18.3582	14.4548	10.0428	2.17956	11.7642	2.71148	5.25318	20.369	0.435218	3.34041	5.05852	5.11157	2.57221	5.47818	1.24265	2.98651	9.91303	7.17358	9.93649	17.969	13.7042	21.5494	7.60349	2.23734	1.92822	2.5608	2.31803	0.545803	0.870771	3.56461	3.67983	10.0388	4.90925	1.26592	1.73475	2.1722	0.97776	1.97173	0.916388	4.55106
MATK	6	5.88306	3.27862	7.81152	39.2604	44.2379	39.7433	9.01743	49.8666	62.2275	0.560963	0	21.67	8.27228	2.40651	28.4221	1.95086	0	0	7.61242	23.97	5.65968	29.3233	59.9115	24.8008	23.2366	0.062591	21.1988	6.15993	63.9433	21.8825	16.8866	1.30665	23.7732	36.5904	2.15375	14.9222	42.3416	8.70784	11.9203	6.10434	2.9014	11.4772	1.95366	0.232155	29.6686	4.08318	2.94255	6.31593	0.880613	0.677162	18.2653	3.89791	0.66236	4.58846	128.154	44.4141	22.8018	61.614	15.4809	18.2545	14.242	58.1425	11.8249	17.9718	19.0885	27.4465	15.9979	14.9785	18.29	2.31213	1.09215	17.6665	9.58674	10.7982	10.6036	11.7668	19.2745	0.197119	0.945183	0.77532	0.091359	1.5379	0.251556	0	0	0.415578	0	0	0	0	0	0.060038	0	0	0.08656	0	0.227744	1.09086	0	0	0.541221	0.259211	0	1.2271	0	0	0	0	0.092996	1.07038	0	0.079401	0.09315	0.369853	0	0	0	0.078258	0	51.2889	0.035923	0	0	0	0	1.98538	0	0	0	0	0	0.093355	0.07381	0	0	0	0	0	0	0	0	0	0	0	0	0	0	0	0	0.189897	0.334712
MATN2	1	14.0212	0.076181	0	0.490159	0	4.57944	2.16632	4.2548	0.292625	0.246805	1.35462	4.12685	4.9544	8.85532	0.925991	0	0	6.18701	3.78764	14.5185	2.46489	6.91216	2.83223	1.42165	12.9079	13.4664	13.5323	8.57786	2.1428	1.08452	5.56969	0.333908	1.8426	2.73365	0	0.108932	1.58733	0.117785	1.30098	4.10516	0.093364	2.52916	7.45129	7.98453	4.3832	2.19992	0.395805	0.551283	7.57086	12.3882	1.47573	7.64473	2.52019	2.39868	8.01533	1.0219	3.28143	0.485699	2.40282	3.31016	3.88118	1.94539	5.55149	2.34657	7.05244	1.37005	2.88758	4.14954	3.08407	2.78969	4.18456	3.96416	0	4.92377	14.3079	4.33227	1.16195	0.440479	0.909598	1.34509	0	4.08544	2.77777	0	0	23.7657	0.882395	0.283251	0.216526	2.93425	0	11.7115	0	0.095788	0.688027	0	0.099388	2.42312	0.575378	0.308899	0.48364	0	1.41818	0	1.1552	1.63297	9.15224	0.844627	0.169174	9.95396	3.35296	6.08285	4.08266	1.79503	1.03062	2.38245	1.24465	9.68764	14.2175	2.44401	6.95182	5.22906	9.11282	4.26589	1.85079	0.250675	1.11751	2.37141	5.21767	8.44013	7.86582	11.9695	18.3451	0	0	0.029399	0.024274	2.1869	0	0	0	0.523542	0	0	0.057829	4.73633	0.256133	1.35666	0.04004	0.042187	0.520325
MATN3	1	0	3.71058	0	1.1912	0	1.11695	1.8889	0.115787	0	0	0.871461	0.844484	1.071	0.043005	1.2241	0	0	7.75981	4.09493	0	1.69071	1.27466	2.17448	0.050449	0.183322	7.48345	7.99943	0	0.204686	0	2.86626	0.18092	0.359104	0.040024	3.63705	2.4655	1.3304	0	2.443	3.95231	0.050611	0	0	0.112753	0	0.082076	0	0	0	0.061455	0	0	0.096157	0	0	0	0.099491	0	0.033872	0.152214	0.090359	0	0.035264	0	0.113374	0	0	0	0.040205	0.072533	0	0	0	0	0.042786	0.122407	0	0.017239	0.183416	0.066831	0	0	0.120287	0	0	0	0	0	3.16854	0	0	0.042899	0	1.01204	0	0	3.24585	0	0	0	0	0.371089	0	0	0.011557	0	0.00301	0.005189	0	0	0.797822	0.22741	3.00875	0.132468	0	0.11625	0	0.056002	0.820261	0	0.596432	0.766559	1.48234	0.019165	0.498907	0.10168	0	0.884128	1.16572	1.44114	1.67348	0	4.54708	0.002949	0	0	0.118455	0.030104	0.0213	0	0	0	4.30791	0.099135	0.047021	0	0.296429	0.032709	0	0	0.006014
MATN4	3	0	0	0	0	0	0	0	0.46288	0	0	0	0	0	0	0	0	1.23947	0	0	0	0	0	0	0	0	0	0	0	0	0	0	0	0	0	0	0	0	0	0	0	0	0	0	0	0	0	0	0.076203	0.085046	0	0.046905	0.067187	0	0	0	0	0	0	0	0	0	0	0	0	0	0	0	0	0	0	0	0	0	0	0	0	0	0	0	0	0	0	0	0	0	0	0	0	0	0	0	0	0	0	0	0	0	0	0	1.85963	0	0	0	0	0	6.0174	0	0	0	0	0	0	0	0	0	0	0	0.301742	0.055434	0	0	0	0	0	0	0.27342	0	0	0	0	0	0	0	0	0	0	0	0	0	0	0	0	0	0	0	0	0	0	0	0	0
MATR3	5	23.8956	16.3921	9.7028	3.78752	7.30747	2.85937	16.5516	15.0342	12.0115	3.80989	45.4132	7.31654	22.3427	60.6335	4.73972	4.18632	7.7201	41.4909	22.9925	51.1273	55.4691	26.8258	17.572	3.23108	59.9	16.4572	57.7973	72.2621	12.5386	9.91641	35.7363	13.7134	15.7452	7.80165	22.4696	15.8747	14.3233	12.5056	29.2078	61.2104	35.7222	13.7885	15.8748	15.7779	16.1395	7.21847	11.4568	9.59057	12.7973	23.5806	5.37734	14.6945	6.13993	18.2019	3.66612	1.57675	6.12677	1.66378	4.13627	4.98635	1.75307	1.66287	3.02412	2.6877	5.15137	0.732379	4.62045	2.98849	2.97388	7.33487	13.3277	24.8381	2.42252	14.7269	8.19916	4.01059	3.89114	2.71741	2.3168	4.22087	81.7152	3.93987	6.81042	4.06764	45.4139	32.9512	0	83.6624	11.6891	28.9608	73.1255	43.8108	148.836	18.7934	25.7988	106.933	48.7917	6.17952	20.0713	26.8405	5.59653	88.4142	26.5839	65.4281	3.29445	10.9005	78.8703	40.7905	22.014	18.2813	29.3327	39.1094	28.5244	43.502	10.5159	33.1064	19.3799	34.4601	33.2791	31.4059	19.0227	17.4523	20.2303	15.8391	9.91567	6.17507	23.1839	44.5912	24.5234	57.344	53.2656	25.5768	99.1197	3.58466	2.15469	5.3816	2.1057	4.70603	2.04883	0.700152	2.83189	2.85025	25.3969	7.3776	4.87885	6.48561	1.38197	1.20269	3.92675	2.45155	2.15039
MAU2	4	0.269715	0.063026	0.507599	0.405569	0.329765	9.37296	0.413519	12.0786	5.57734	0.204087	0.280673	26.455	0.721784	2.62053	0.310504	2.51458	0.946385	3.21379	6.04454	1.4057	3.96418	5.23521	10.7863	2.63514	5.99052	0.022798	3.0833	1.03182	3.95338	7.44459	5.35576	6.98964	6.73837	1.0045	0.326018	6.67675	17.2495	0	5.66954	8.45448	1.44029	3.94822	2.72338	3.04956	1.64799	3.02343	1.74922	1.97545	3.75808	4.07357	3.67337	3.41097	1.34408	1.88777	8.32369	9.04599	5.04545	5.71208	5.01638	4.35027	6.47215	6.8818	6.59876	5.09973	8.9533	6.95028	5.27264	4.71447	5.73354	1.45338	1.61095	8.42481	2.88823	4.47637	11.4398	3.60073	3.22503	5.57244	4.74858	3.84497	1.10138	12.9526	0.092014	0	0.198636	0	0	0	22.7417	1.8187	0	3.24409	3.29835	0.712349	20.2544	5.579	0.082097	20.4517	7.49638	5.73804	1.20183	1.41564	19.8305	0.225446	0.530779	3.37864	4.81588	0.701377	0.842719	16.8555	7.2925	7.34769	12.3244	10.7911	9.50207	18.3771	24.9892	5.58123	11.8281	19.8059	7.80119	7.79928	8.02242	5.39275	3.31858	15.9643	12.8927	8.59432	13.991	6.89591	13.7385	12.0552	6.87378	12.3938	14.9429	5.49537	0.060214	16.64	9.5121	8.69867	16.1536	9.59149	6.51143	16.1424	9.60765	9.66946	5.99253	9.09478	16.6359	23.2319	2.15263
MAVS	4	0.455477	0.122998	1.12094	2.09756	0.140834	0.302586	0.223807	1.8068	1.44447	0.702291	0.281921	0.730744	0.211135	0.225582	1.60107	1.45258	0.193056	0.100567	0.628781	0.152581	0.015528	0.184314	0.194793	0.473775	0.850555	0.106814	0.109107	1.58512	3.53964	0.671182	1.20021	0.751179	0.94432	0.523551	0.574569	0.22457	0.192824	0.093464	0.244573	0.189079	0.545307	3.31284	0.563546	0.341296	3.33597	0.357925	0.888921	1.49891	0.306951	0.557317	1.08603	0.344783	0.178278	0.977834	0.318737	1.5032	0.705719	0.624978	0.764332	0.395601	0.908342	0.770711	0.781385	0.961076	0.808798	0.58592	0.349528	1.03787	0.662281	0.617035	1.13035	1.75409	1.18639	2.27108	1.28274	0.580131	0.593235	0.416117	0.356575	0.185432	14.6318	0.587355	0.855399	0.688019	0.95794	2.69482	0.026979	0.051555	0.160105	2.46346	0	1.23986	1.01726	2.14975	6.71609	0.999156	3.72278	3.66653	5.03997	3.72766	3.8035	16.964	4.73935	2.68274	2.74211	4.88911	0.966761	2.36222	3.91173	6.24857	0.97375	0.958624	5.27105	3.89394	9.19018	5.22455	3.807	3.62676	4.02639	0.199065	3.36196	2.73772	4.59203	5.88208	5.54214	3.61946	1.57845	1.70396	2.25799	1.50041	3.2309	4.15879	1.98659	3.88723	3.77317	3.84631	6.75481	3.9504	12.0603	6.95513	5.62347	8.51998	5.03746	10.1111	11.3155	7.13437	8.12844	11.0242	8.52364	8.77332	6.59289
MAX	1	35.1257	23.1239	29.6237	3.1367	20.8943	30.0046	15.2783	6.08383	32.9033	43.4678	24.2415	33.7836	33.7205	37.5733	5.98181	0	6.26455	38.8901	23.9345	33.4896	17.9277	19.1586	18.7177	15.9711	16.7862	60.2158	47.2138	17.2806	10.26	14.1541	18.1692	30.3123	36.6533	19.5563	35.5131	16.5452	43.8901	26.5028	34.0949	27.961	21.2089	20.4692	27.4242	21.2678	14.8981	26.0263	23.5329	40.0234	31.4667	26.9878	18.2901	20.9351	10.8998	24.1701	22.1317	18.5994	49.9216	24.6803	30.5384	22.279	26.4066	33.8991	23.6224	39.4312	26.4733	23.0356	29.846	33.6038	28.5237	50.4654	48.8471	45.4361	10.1961	24.6365	24.3222	26.3316	38.8612	21.3655	21.6497	21.0322	33.9352	8.99467	0.31708	12.7768	26.7991	113.696	0	20.4109	19.0645	1.62407	43.3012	14.6423	20.7823	19.094	10.2904	33.334	86.388	16.0384	6.91477	24.1429	15.8888	21.6682	11.5725	2.78828	34.3026	6.79823	31.2837	5.06936	0.453792	12.9965	20.0651	22.0663	19.7205	39.5524	23.8904	26.5719	38.1229	17.2891	30.1985	1.29186	15.1145	38.2468	14.1	9.09905	17.399	22.385	48.2186	21.8224	31.8206	21.559	21.9229	42.9416	24.1613	10.5874	31.9262	5.85197	3.17334	10.614	18.5411	6.97036	12.247	0.13656	12.951	4.47402	28.0566	1.80478	2.88923	8.44734	12.9332	9.98657	1.30522
MAZ	3	21.9901	28.1069	5.2328	3.76083	12.9747	36.1924	27.8476	35.037	28.9056	48.0483	2.1513	28.8285	28.1983	20.2155	50.9304	66.4228	0.508549	2.40949	22.0981	7.76878	19.2022	36.3235	23.335	45.5431	32.7154	17.2565	19.3376	17.0711	64.1897	26.578	33.5867	36.4974	38.4443	20.5554	12.6738	20.7317	33.3054	16.37	19.4153	31.1479	52.5293	22.2618	17.2915	3.33512	10.7548	1.91074	4.8975	3.56859	2.40117	3.11371	19.8338	2.98014	1.10097	4.75039	51.7423	64.885	42.5727	80.0046	25.0428	37.4729	29.7533	32.2805	27.9025	31.3516	39.1658	22.3516	36.2358	23.6329	34.9597	23.1307	22.6883	38.4777	27.0386	7.05774	58.555	16.5555	34.8384	16.9773	14.1957	16.8408	0.817134	51.39	0.197548	11.1271	1.31156	18.8413	0	0	102.88	117.864	11.3968	2.45054	31.4198	13.9594	40.2359	11.8952	5.67255	14.344	38.5716	27.1736	36.1297	4.29169	7.89295	0.733315	25.319	60.5003	2.54946	1.51966	0.110244	28.1831	45.982	110.188	73.0341	77.5565	143.755	92.2699	115.161	52.6497	55.1481	101.106	88.1865	49.762	126.327	70.8043	51.3749	129.791	44.6321	82.1079	126.134	27.0493	78.4364	85.3481	64.6987	44.7618	52.3616	17.6913	30.3686	34.4331	51.192	26.5007	24.7571	34.2284	6.38786	31.812	143.179	31.32	66.9082	30.6004	40.4922	34.6084	86.2245
MB	3	0	0	0.555684	0	0	0	0	0.305334	0	0	0	0	0	0	0	0	0	0	0	0	0	0	0	0	0	0.871699	0	0	0	0	0	0.084041	0	0.108587	0	0	0	0	0	0	0	0	0	0	0	0	0	0	0	0	0	0	0	0	0	0	0	0	0	0	0	0	0	0	0	0	0	0	0	0	0	0	0	0	0	0	0	0	0	0	0	42.4858	0	0	0	0	0	0	5.87566	0	0	0	0	2.16974	0	0	11.0539	2.13957	30.5074	52.0235	7.35639	0	0	0	0	0	0	0.267743	0	0	6.33763	0	0	1.1014	2.92145	3.77886	0	0	1.97717	0	0.63463	3.03488	1.21654	0	1.35836	3.36696	0	1.79083	3.73109	0.490175	5.96546	0	0	0	0	0	0	0	0	0	0	0	0	0	0	0	0	0	0	0	0
MB21D2	2	0.396805	4.08446	45.9504	1.79007	0.971386	6.30882	25.7524	21.7854	16.7247	11.5855	24.9957	9.54211	22.2137	27.7082	5.72904	10.5581	2.08625	36.7695	10.6257	12.4196	34.2658	8.26999	22.8627	4.98571	48.4799	15.9286	18.7682	26.0072	6.58247	19.7977	21.0572	5.33431	27.1564	12.2277	3.99172	11.2656	16.1216	2.00554	40.9657	25.5381	12.7831	9.24282	29.3102	25.8229	34.9172	24.6966	7.53277	31.8106	32.6639	73.473	18.7962	42.2525	26.117	27.3472	40.824	26.1081	48.3335	18.4249	26.3822	24.8487	43.8745	29.9465	55.0069	42.2089	34.4515	24.0347	36.8628	49.5777	30.6244	66.6373	47.5674	52.678	49.9915	45.7469	60.7381	61.3016	39.4273	19.4417	19.0034	14.6117	35.5109	0	0.180629	0	15.2351	0.225648	1.07389	2.06683	0.527963	42.9109	6.87741	4.7875	20.3096	4.20169	12.1025	54.8841	0.485407	3.53769	4.27336	5.30128	1.17587	31.86	4.03023	4.64116	3.12487	0.595817	24.9119	1.5737	0.717467	4.61556	3.21849	10.7873	13.1583	32.3473	2.59681	2.09991	14.4977	3.6107	3.46572	0.133333	5.77461	10.2701	1.49977	1.15305	1.5009	4.27435	17.0864	2.55617	1.58247	3.82019	31.8874	33.1103	39.4717	0	0	0	0	0	0.048053	0	0	0	0	0	0	0.038067	0	0.024598	1.99629	0.154049	0.271307
MBD1	3	64.0455	0.972029	7.4819	1.27056	0	3.3561	1.30889	0.454735	1.43238	0.461429	0	4.40623	0.13841	14.388	16.8335	2.0721	0.454908	16.3785	5.57133	0.891535	6.35758	12.6888	6.79752	11.2488	6.45891	7.38846	0.890953	7.13205	1.78094	3.30998	6.89946	1.46515	1.42916	8.01453	0.992758	9.86678	1.94205	0	4.37646	6.59402	8.36519	6.45465	5.47301	5.33162	3.73892	2.2473	2.44558	1.40081	6.53175	13.5196	8.85553	4.33696	1.30975	2.65671	35.3195	19.9035	11.364	12.6669	11.0376	11.8671	15.3482	14.5365	12.4826	10.9242	18.296	14.4171	12.8339	15.0407	13.1535	8.13103	9.038	19.5089	2.25737	4.65072	26.5218	8.06197	8.87762	0.648168	0.761828	0.469123	16.4926	2.06333	0.206024	0	0	0	0	1.23555	24.5967	19.9942	15.0273	10.2696	8.02883	14.2458	1.92803	14.43	1.88685	2.58234	10.7565	24.1875	3.03573	16.7756	5.73728	0	4.05161	1.77457	3.0971	0.403166	0.197984	12.6513	17.4092	16.1061	25.4642	25.1506	6.20295	7.99545	9.25849	8.8651	15.128	23.3765	12.6003	12.1667	6.13822	8.5645	5.07092	15.2081	7.91529	10.2585	8.64891	20.44	17.5424	13.2454	9.13886	15.2131	2.48428	27.8364	7.6439	9.81468	19.628	18.9447	22.6767	26.7569	16.4808	5.87348	6.08479	9.23158	4.69173	6.28546	12.2574	12.8235	11.7886
MBD2	1	0.251552	18.959	6.68049	0.189128	17.565	1.4772	38.1075	2.12098	46.2224	0.842305	25.3966	6.22859	0.002102	14.4789	7.09863	1.45067	14.3357	11.1313	9.41516	3.06753	10.584	8.93805	7.5461	11.7509	29.0428	36.5645	9.29823	9.20698	14.241	8.98293	12.7735	3.39091	12.5338	4.62757	28.3726	33.4288	2.93688	6.25782	49.2556	7.55144	44.2406	11.992	14.2553	11.2066	4.02502	14.4237	6.08508	24.9745	14.3195	10.1563	5.90564	17.9486	3.10424	14.5975	8.28231	6.17245	3.82869	1.66809	4.11528	1.95965	3.12064	0.984227	1.36761	4.11099	7.6654	5.6538	3.5354	5.28825	1.96237	25.5836	4.94279	25.5829	9.07331	7.11533	3.68208	1.68055	5.67714	7.4645	11.8666	10.6676	37.444	1.0504	0.250723	0	0	4.4463	0	27.1543	0.333922	0	6.70526	9.76298	4.19436	1.95559	3.45157	3.95394	16.1451	1.62474	7.64672	2.57027	1.12129	45.079	0.401326	0.210279	1.98002	1.30215	4.29253	1.26564	0.472788	2.92455	9.5252	16.1363	12.6838	11.2725	1.93171	5.02914	4.06833	2.47154	8.90401	4.41232	5.43498	3.37868	1.7381	2.74374	0.952462	0.966703	5.47365	6.09403	13.0627	10.0771	10.2428	8.14851	19.5565	8.46475	8.66568	3.53695	7.85972	3.0904	2.97783	3.95447	13.7196	6.64128	26.2538	10.887	4.30055	8.75208	2.00407	5.87522	5.37066	2.63996	2.69622
MBD3	4	134.302	0.133874	3.0269	1.71874	77.766	63.5852	28.0337	70.9169	42.3891	19.9976	40.6105	126.927	183.741	44.7214	30.1716	9.86889	0	3.67509	18.042	45.3711	4.02661	9.07918	131.281	34.6008	34.3234	2.08662	11.1635	14.9097	67.2597	30.0687	22.5783	26.551	12.8647	29.3101	4.2641	20.858	4.42547	19.7444	85.2283	16.4689	37.112	14.8294	6.98449	0.547425	9.78007	1.18107	2.75653	7.19314	0.82964	3.05225	76.1381	1.03487	2.18034	5.84045	49.0051	42.2327	16.6617	23.4582	8.641	6.65145	8.33492	20.0223	2.51834	5.6643	11.2863	7.50306	5.39794	6.76612	9.1694	4.94026	3.74162	44.4079	6.104	18.7994	16.5747	3.05336	7.40559	0.149253	0.059545	0.072322	95.1201	345.231	0.390611	92.2051	0.423373	0	0	0	237.148	0	13.1922	44.3833	30.5581	65.3444	28.2751	19.9078	125.43	74.6668	21.7519	0.720266	22.7862	36.7713	36.8393	51.5305	72.2775	16.8507	0.129947	13.6628	17.6687	96.4475	20.0819	49.9908	48.6657	75.1588	203.562	62.6167	110.193	48.1873	39.2093	41.2193	84.3991	39.5203	104.296	97.8683	98.2353	137.373	40.3687	93.6331	46.3988	41.3828	56.6997	15.283	19.5712	127.644	66.9117	192.953	141.231	112.633	105.868	131.16	39.605	124.057	203.278	9.74014	90.2702	110.429	114.919	84.3455	168.597	121.296	69.8929
MBD3L2	3	0	0	0.868789	0	0	0	0	0.228134	0	0	0	0	0	0	0	0	1.92613	0	0.153435	0	0	0	0	0	0	0	0	0	0	0	0	0	0	0	0	0	0	0	0	0	0	0	0	0	0	0	0	0	0	0	0.13643	0	0	0	0	0	0	0	0	0.056092	0	0	0	0	0	0	0	0.137066	0.354818	0	0	0	0	0	0	0	0	0	0	0	0	0	0	0	0	0	0	0	0	0	0	0	0	0	0	0	0	0	0	0	0	0	0	0	17.9085	0	0.057309	0	0	0	0	0	1.27723	0	0	0	0	0	0	0	1.08429	0.185936	0	1.20167	4.16742	0	0	0.316887	0.707594	0.230273	0	0.188144	0.499307	0	0	0	0	0	0	0	0	0	0	0	0	0	0	0	0	0	0
MBD3L3	3	0	0	0	0	2.78186	0	0	0.228506	0	0	0	0	0	0	0	0	0	0	0.153713	0	0	0	0	0	0	0	0	0	0	0	0	0	0	0	0	0	0	0	0	0	0	0	0	0	0	0	0	0	0	0	0	0	0	0	0	0	0.201866	0	0	0.056198	0	0	0	0	0	0	0	0.251738	0.177744	0	0	0	0	0	0	0	0	0	0	0	0	0	0	0	0	0	0	0	0	0	0	0	0	0	0	0	0	0	0	0	0	0	0	0	7.30921	0.550726	0.057398	0	0	0	0	0.246866	4.78639	0	0	0	0	0	0	0	6.77075	1.96623	0.313454	6.01891	2.08737	0	0	1.79899	3.41856	1.61492	0	1.16877	1.20918	0	0	0	0	0	0	0	0	0	0	0.209904	0	0	0	0	0	0.142941	0
MBD3L4	3	0	0	0	0	0	0	0	0.228506	0	0	0	0	0	0	0	0	0	0	0	0	0	0	0	0	0	0	0	0	0	0	0	0	0	0	0	0	0	0	0	0	0	0	0	0	0	0	0	0	0	0	0	0	0	0	0	0	0.201866	0	0	0.056198	0	0	0	0	0	0	0	0.251738	0	0	0	0	0	0	0	0	0	0	0	0	0	0	0	0	0	0	0	0	0	0	0	0	0	0	0	0	0	0	0	0	0	0	0	0	5.98026	0.550726	0.057398	0	0	0	0	0	1.94299	0	0	0	0	0	0	0	1.61122	0.476035	0	0.40126	0	0	0	0.783089	0.582888	0.230703	0	0.565535	0.333567	0	0	0	0	0	0	0	0	0	0	0	0	0	0	0	0	0.142941	0
MBD4	2	14.2706	2.75229	0.795035	15.2908	20.7998	78.1158	9.53299	40.0532	54.7101	9.44722	174.663	65.2923	24.8024	43.0365	21.4032	51.8077	33.2113	16.1814	30.7133	36.1684	104.166	54.0821	24.7227	11.3468	68.7691	49.5847	94.8018	83.8116	39.2765	18.3128	35.8905	53.6839	65.5075	46.3295	34.7403	30.6904	123.692	276.842	35.8642	43.6436	27.299	42.1021	65.2663	56.896	120.989	52.4036	50.4862	72.8429	50.9915	145.5	107.062	103.856	27.8519	104.056	25.24	28.8896	53.0754	12.0201	71.2601	15.5684	56.4797	90.2909	93.3415	59.7325	49.2129	11.3937	75.545	87.4913	53.3323	100.934	167.903	87.22	155.437	106.585	34.666	68.8239	70.3093	364.724	333.534	323.888	0.118786	1.23119	0.82627	0	13.1254	0.882165	2.28171	2.27698	7.84703	3.99496	24.493	15.0973	0.656183	2.95394	13.3749	1.28894	0.969473	3.32038	1.65788	0.353832	2.47628	9.6439	15.2161	1.96676	2.00246	8.67578	23.3532	21.3548	10.0384	1.2324	21.3047	15.6856	6.24857	11.1268	5.29923	7.0314	2.39706	16.9305	11.0242	0.09147	4.62965	5.65775	9.16816	13.2125	4.45063	6.35357	7.48752	10.5979	8.96832	14.5119	18.0632	11.5179	15.4329	13.4596	7.74283	11.6835	5.70359	12.3754	10.6304	2.59742	6.86505	5.19418	16.8252	13.7961	6.19823	2.88447	2.15888	6.10155	3.79889	3.05723	16.9076
MBD5	5	0	0.050369	0	0	0	0	0	0.191689	0	0.652117	0.044968	0.173469	0.071984	0	0.123962	0	0.189262	0	0	0	0	0.019915	0	0.020426	0	0	0	0	0.082663	0	0	0	0.010484	0	0	0	0	0	0	0.014634	0	0	0	0	0.527049	0	0	0	0	0	0	0	0	0	0	0	0	0	0.013947	0	0	0.023315	0	0.110731	0	0	0.068164	0	0.065172	0	0	0	0	0.056578	0.051526	0.049225	0.059946	0.007039	0.112328	0.018191	0	0.450198	0	0	0.317303	0	0	0	0	0.968497	0	2.59048	0	0.600632	0	0.178356	0.196536	0.641447	0.069988	1.36345	0.160326	0	0	0	1.01837	0	1.65616	0.3031	0	0	0.162456	2.95832	1.0913	1.45506	0.24359	1.2869	1.92583	1.77429	2.89794	0	1.12955	0.83662	0.392402	0.470556	1.02095	0.165708	3.55295	1.17111	0.629556	2.54004	0.843081	1.75745	5.93629	1.74277	0.471046	0.4857	1.66741	0.012262	0.061004	0	3.07181	0.528276	0.065063	2.20194	1.58449	0.144658	0	0.200769	0.035366	0.083824	0
MBD6	4	0	0	0.359238	0	0.388819	1.01218	0.487351	0.210982	1.14208	5.29618	0.198146	1.78635	0.426162	1.54591	2.07633	1.26959	0.557468	1.45734	3.06637	0.441945	0	0.97038	2.10705	4.38796	1.10323	1.66711	0.667956	1.21628	5.11574	2.67129	0.900323	0.162731	1.91565	0.555405	0.358988	0.850215	0.123821	0.919391	4.83507	0.714571	2.88237	4.38269	2.02715	0.344411	0	0.190733	0.900733	1.21394	0.507992	0.224465	0.988164	0.398119	0.292608	0.575063	3.92422	4.58266	3.35429	2.04229	1.83496	1.33654	1.39762	1.89026	1.43404	1.26437	1.16091	2.13541	1.21464	1.81319	1.04732	1.44778	0.379514	2.06156	1.1342	0.993663	1.06924	1.84735	1.94534	0.498031	0.353248	0.455857	0.178995	5.31072	0	0	1.40601	0	0	0	5.28021	2.14538	0.119538	3.75083	4.24212	1.72726	0.298075	2.1049	4.65267	8.50533	6.07987	2.00784	1.17928	1.00183	10.3295	0.265656	2.37753	3.18425	1.50635	0.063376	0.660134	7.39305	6.05186	2.86588	4.78679	2.78372	10.4063	4.9407	4.97905	6.18029	5.58589	11.591	4.55743	8.95225	1.37938	1.96389	1.80456	7.45543	6.48342	2.68071	3.28045	2.40249	1.74727	4.40731	2.57468	0.158952	0.479218	1.72061	9.28123	3.88025	8.19059	8.60138	6.3087	13.5075	3.31024	1.85738	16.5775	2.19458	11.5938	8.53694	5.79176	10.454	2.75395
MBIP	2	0.936073	14.1668	20.9326	4.59127	18.422	14.0198	12.4773	24.5756	47.2622	12.6967	71.1294	18.0477	42.5051	83.0372	2.55901	7.43793	29.748	32.3375	21.7701	78.5283	60.8211	54.5976	16.2187	12.8715	79.3952	66.0293	52.2887	66.2543	19.632	14.4195	65.6416	40.0572	37.4305	14.0388	54.6926	29.1353	48.8616	40.2759	53.8908	57.5687	46.0506	46.2281	18.1092	40.0107	8.54215	29.9548	6.61786	8.9604	37.8157	43.1464	18.3002	44.9022	12.4832	26.5418	13.7732	20.2684	113.223	8.83142	62.4989	43.1339	70.6849	48.9355	113.943	84.7973	51.8082	31.2036	120.185	175.842	85.0996	10.2428	47.3382	5.57642	44.4854	19.9502	85.7772	219.049	51.6493	199.835	181.729	158.634	12.8545	9.7971	0.597249	0	19.5083	1.05429	2.35369	0	3.76944	4.26044	11.3074	5.00214	35.5889	14.934	10.8018	60.191	1.35777	2.7749	8.38385	4.24171	7.05339	7.60831	11.2437	0	3.44339	0	16.5702	0.67079	0.985701	8.8922	6.93947	10.4083	17.1402	16.2654	0.8424	9.00178	8.50159	1.59975	7.41067	0.105842	4.5829	5.07536	1.12353	1.26476	0	0.72319	7.26159	3.02055	2.48429	7.89133	16.8306	16.3659	55.6123	15.7324	0.244541	1.665	0.352632	1.55292	0.070219	0	1.4027	2.66823	6.59887	0	1.17507	1.09104	0.098089	0.983142	0.425491	0.362147	0.794455
MBL2	1	0	0	0	0	1.82544	0	4.19257	0.576163	0	0.282689	0	0.897182	1.19001	2.42106	0	0	0	17.1039	0	0	3.33896	4.07442	0.255767	0.035473	1.29433	0.252563	0.639044	0	0	0	0.567916	0.084932	0.79732	0	0	0	0.145069	0	0.71891	3.92015	0.712642	0	0.198173	0.925689	1.36727	0.055744	0.150724	0.730833	0.045682	0.175034	0	0.071685	0	1.25846	0	0	0.127147	0	0	0	0	0	0	0	0.120148	0	0	0	0	0	0	0	0	0.048386	0	0	0	0	0	0	0	0	0	0	0	0	0	0	0	0	0	0	0	0	0	0	0	0	0	0	0	0	0	0	0	0	0	0	0	0	0	0	0	0	0	0	0	0	0	0	0	0	0	0	0	0	0	0	0	0	0	0	0	0	0	0	0	0	0	0	0	0	0	0	0	0	0	0	0	0	0
MBLAC1	3	0	0	0	0	0	0	0	0	0	11.1851	0	0.771688	0.335042	8.00624	0	0	0.848801	0	0.066389	0	0	0	0	0	0	0	0	0	0	0	0	0	0	0	2.30897	2.58284	0	0	0.066903	3.05913	0	0	0.517122	0	0	0.560601	0	0.103546	0.114864	0.11065	0.063482	0.091217	0	0.116454	0	0	0.675892	0	0.678794	0	0.033049	0	0	0.249055	0	0	0.102913	0	0	0.529348	0	0.995204	0	0.121264	0.161712	0	0	0	0	0.041073	0	0	0.222285	0	0	0.547731	0	0	0	0	0	0	0	0.144658	6.20259	0	0	0	8.0849	1.22224	0	0	0	0	0	0.48473	5.39336	0	0	0	0	0.105472	1.4805	3.19135	0	2.13058	0.1635	0.728132	1.15265	0	0.427584	0	0.136315	0.528328	0	0.376072	0	0	0.160315	0.392023	0	0.935496	0	0	0	3.01231	0	0	0.039155	0	0	0	0	12.6485	0.087398	0	0.109362	8.47579	0.592729	0	0
MBLAC2	1	0	0	0.463593	0	0	0.186666	0.471775	0.340544	1.38225	0.232998	0.12792	0.247083	0.824741	0.498716	0.118201	0.409705	0.539694	0	0.731589	0.32084	6.68777	2.3053	0.210995	0.233753	5.55335	0.338329	0.047889	0.073585	0.828357	1.03844	0.112952	4.7075	0.119643	0.514332	1.24085	0.514461	1.97821	0	0.998769	1.73914	1.84999	0.530243	0.981176	2.33549	1.12816	2.03232	0.747588	0.8901	1.74117	2.79007	0.104034	3.91491	1.30367	1.3362	0.422082	0.096442	0.471205	0.116311	0.099261	0.146985	0	0.266156	0.102833	0.131614	0.462755	0.068732	0.178391	0	0.209707	0	0	0	0	0.521396	0.344829	0	0.385162	0.030132	0.245779	0.103831	0	0.642595	0.070002	0	0	0	0	0	0	0	0	0.198905	0	0	0.108193	0	0	0	0	0	0	0.107739	0	0	0	0	0.213536	1.59622	0	0	0	0.759509	0.038938	0	0.277911	2.24168	0.103658	0	0.09483	0	0.060231	0.016826	0.301513	0	0	0.118304	0.328389	0	0.099998	0.040794	0	0.038421	0.840231	0.338435	0	0.083269	0.045831	0	0.037285	0	0	0	0	0	0	0	0	0	0.037802	0.039845	0
MBNL1	5	1.53236	0.298354	1.03128	1.86691	0.311891	0.221062	0.522024	0.679946	0.688881	0	0.211999	1.23165	1.45181	4.9618	0.244913	0	0.713493	3.27733	3.36833	2.83986	4.89599	2.88589	1.50974	2.38802	8.05626	4.41351	1.39027	13.8641	0.751718	0.904	8.20363	3.21289	1.71009	1.0814	0.278118	1.28194	1.24559	1.83576	11.7097	4.65668	5.17311	1.31923	1.49327	0.834626	1.87256	0.307186	0.414246	0.311965	0.159066	0.963044	0.414805	0.452717	0.283043	1.27534	0.350127	0.079972	0.965565	0.153767	0.405403	0.561747	0.842063	1.0495	0.907068	1.00338	0.506519	0.73787	0.446162	0.892758	0.488542	0.872179	0	0.75602	0	1.37258	0.346352	1.8085	0.621585	2.19613	1.76049	1.84181	0.11451	0	0.145195	1.32407	3.57325	0.145457	0.69129	0	0.678003	0.573287	10.2518	8.87944	12.7783	1.38645	6.2539	5.91715	6.11185	0	1.37295	2.58311	1.48347	10.5438	3.08351	1.28092	1.4074	1.66404	7.66074	0.965663	0.265766	1.48446	5.29379	6.39912	3.1997	3.44874	0.346087	2.76493	3.69276	0.89118	2.47778	11.9588	1.95041	2.02571	0.607515	0.665396	0.96687	0.234174	2.60433	2.84234	2.29116	3.85061	1.89955	1.46424	8.88727	0.8418	0.471592	0.829091	0.090648	1.6724	0.503967	4.55394	1.54586	4.59623	0.858743	0.233015	0.701498	0.387371	0.273713	0.643603	2.59287	1.36991	0.139041
MBNL2	5	0.85609	0	1.87822	0.625199	10.1227	1.21259	0.145731	1.51093	0.769443	0.215837	11.6385	0.458376	0.621041	4.62374	1.26023	0	0.750874	3.30298	1.92207	1.98384	8.20683	1.53031	1.83702	1.86713	6.93415	4.70983	5.90656	7.91789	1.64535	0.255478	1.91509	1.12622	3.08037	0.260298	3.7128	0.954673	1.43982	2.58153	4.58152	2.73847	2.10244	1.46082	1.51689	1.08546	1.39503	0.686512	0.786307	0.833025	0.78576	1.00961	0.405824	0.829259	0.579028	2.30757	0	0.268331	0.242638	0.107934	0.769561	0.269875	0.343761	0.26971	0.457927	0.463985	0.245294	0.189359	0.131454	0.490212	0.272647	0.118242	0.085144	0	0	0.447136	0.524876	0.762768	0.198432	0.344735	0.267644	0.444247	1.00479	0.595448	0.129828	0.738627	11.3561	0.975818	0	1.24147	4.92871	0	0	2.64076	2.53883	0.935601	3.84658	4.12842	0.260734	0.423923	1.02121	0.180332	0.423648	4.59586	2.0682	3.57871	1.27331	0	22.1198	2.56678	0.259849	1.24427	4.35726	3.92466	3.08663	7.07059	0.64455	1.24851	2.93314	2.0219	4.23906	3.95702	0.614666	4.49437	0.399536	0.207416	2.12492	0.438803	2.53839	3.49752	4.14243	5.99199	3.13369	8.89162	14.7378	2.82478	1.21127	1.03412	0.764968	2.66348	0.849074	1.53358	2.16014	2.3704	7.27912	1.32853	1.16339	0.465205	0.320304	0.389582	1.90594	0.369648	1.31106
MBNL3	5	0	0	0.084944	0.08496	0	0	0.173437	0	0	0	0.023648	0.267333	0.203347	0	0	0.150716	0	0.610954	0.648147	0.03922	0.072126	0.052112	0.103354	0	0.97241	1.2986	1.72569	0	0	0.213873	0.681033	0.346481	0.005495	0.853263	0.072316	0	0	1.53006	0.07419	0	0	1.54628	0.413797	0.02446	0	0.03377	0.138149	0	0	0.026911	0.007724	0.043984	0.021031	0	0	0	0	0.042832	0	0.021496	0	0	0	0	0.012146	0	0	0.00693	0.017052	0	0	0.013167	0	0	0	0.01713	0	0.01108	0	0	0.015926	0	0.025708	0	0	0.064636	0	0	0	0	0	0.018185	0.1255	0.629499	0	0.093382	0.034199	0	0.054891	0.083558	0.084178	13.8325	0	0	0	0	1.47237	0.068618	0	0	0.12776	0.266528	0.028602	0.127079	0.076703	0.225479	0.246615	0.381478	0.233859	0	0.038796	0.197795	0.03165	0.453186	0	0	0.120263	0.050092	0.128265	0.044843	0	0.280638	0.545026	0.971007	0.954587	0.959135	0.016781	0.463155	0.004569	0.427622	0.017977	4.9409	2.55606	1.10305	0.350129	2.55657	1.58766	1.43462	1.3157	1.09772	0.176597
MBOAT1	3	98.8234	11.9994	9.5589	404.188	9.50585	42.3649	51.6346	20.8422	22.3676	27.4708	18.4581	17.5867	21.45	11.8376	30.0449	95.816	5.12957	11.473	6.07656	7.84869	4.69868	5.8194	13.7134	9.15156	8.135	12.6923	31.2399	5.00568	40.2271	12.2153	17.6724	4.93502	5.02875	6.37797	6.80476	11.6181	15.7859	5.15138	19.8848	5.38461	10.0277	10.4056	9.55977	1.01329	20.6525	3.98955	44.0703	33.8477	0.786563	2.53868	17.7335	2.78131	2.01453	11.0726	31.5966	3.89834	1.64047	3.29373	0.862568	1.40145	0.932596	3.79445	0.918104	1.33927	1.95816	0.94909	1.12631	1.02844	0.677016	3.42117	4.8281	33.7133	5.93576	20.1904	1.15766	0.418334	1.3639	1.49745	1.43287	1.43012	5.54215	14.3716	2.19962	8.51211	14.4056	0.86331	5.04878	31.6799	6.8011	2.82389	13.1183	5.68014	25.3763	19.8987	42.8555	12.2459	3.56884	50.0146	28.0757	10.411	15.9946	22.8819	25.369	51.0479	50.2866	80.1705	19.5311	35.1566	115.612	9.9669	4.59635	4.71305	4.2923	14.9692	34.5377	12.8276	19.8466	13.7386	5.34876	9.35927	13.9159	6.81654	17.087	32.8194	31.3383	23.7763	4.91891	8.98842	6.3874	6.60201	5.50334	8.03496	2.92892	0.943232	5.07256	5.36147	2.67923	1.67784	5.16608	1.94476	1.93184	2.6009	2.05404	1.73274	6.50144	6.2381	9.62006	7.6496	2.15784	6.01892	5.16515
MBOAT2	2	8.86381	13.7728	0.656763	0.262032	2.132	5.96815	3.02772	2.93619	13.9057	1.86173	24.2327	2.57249	2.57291	3.42531	1.95659	0.057982	0.305515	5.11407	4.27414	0.484637	9.35951	6.80596	6.54075	5.60305	14.636	8.08119	9.75087	10.669	4.92136	5.16355	8.70685	6.54544	13.244	2.14376	16.513	4.69781	2.84872	4.15563	6.03866	9.50706	6.22415	4.50674	8.54006	6.21899	32.7958	7.99167	10.8079	37.2	6.75583	11.3342	23.5812	9.34136	4.37994	20.9887	15.7758	4.15003	8.67928	3.94963	5.95183	2.99963	5.38466	5.12459	6.21826	6.28925	8.38456	4.9068	7.75243	8.1228	5.02425	6.26848	24.1359	6.6749	27.3498	9.57082	9.67357	9.60963	5.1877	16.6654	18.917	17.6692	1.32442	0	0.0793	0	0.028564	0	0	0.302829	7.87693	13.3361	0	1.59633	2.32592	2.38856	0.042906	1.73123	3.29814	2.69347	3.81677	7.23023	2.06745	0.488402	3.70614	8.61364	0.693432	8.56571	1.0516	6.32161	8.81423	0.506644	7.03109	4.67774	2.07513	2.10082	3.91585	8.16366	3.05187	6.6093	8.47041	0	4.28732	2.42165	6.95022	8.21405	2.35714	1.60834	4.05883	5.38605	6.71618	6.15763	9.86457	3.68277	6.91802	8.26805	7.79455	7.86331	2.07781	7.42368	5.70616	2.40179	1.9479	18.5074	5.28678	4.59974	1.0206	7.3549	19.6933	2.12895	8.87676	1.01726	3.41616
MBOAT7	4	0	0	17.8003	0.43158	4.9266	0.086646	22.2951	2.26137	0.512872	4.36735	1.06414	19.2576	39.5671	46.8012	17.0991	0	1.5941	1.05475	6.28909	0.834672	0.432277	7.69951	9.24215	1.3729	4.68861	2.77879	0.052777	3.18456	25.1271	4.48334	8.69024	3.60671	5.3391	0.173954	0.13968	13.5271	0.222245	11.3632	18.9991	5.58827	10.0703	8.62399	9.86864	1.95501	7.05292	3.05049	2.30746	3.54583	2.0833	2.7438	4.36777	3.71711	3.14621	2.82998	1.96909	3.7901	2.16626	1.97719	0.882707	2.42996	0.92248	0.744953	0.53663	0.44147	2.77248	0.717	1.09037	0.035208	1.31278	3.54472	0.400891	20.4564	3.94558	10.5741	5.99915	0.986068	1.31224	0.880767	1.05651	1.69498	20.257	188.41	0.153734	5.88019	8.50843	0	19.7592	89.9052	19.3753	10.84	45.8837	7.37609	33.4207	60.9708	74.1781	23.3582	14.6696	144.024	40.0782	36.0845	24.1612	0.807418	23.5831	45.5352	34.1971	7.45469	5.87346	24.6528	39.3805	40.1223	1.10367	12.1944	25.2988	20.6518	40.048	46.8931	67.3115	12.3433	12.2861	45.6273	40.0111	25.6254	45.4126	12.9395	14.8793	86.8346	17.6517	21.3296	18.7841	14.5488	37.0878	11.1004	19.8561	90.6409	73.1454	280.004	76.9246	43.1358	57.5476	106.117	54.6885	75.0333	136.183	49.7827	96.2402	93.8439	65.9418	41.3595	62.6881	133.795	87.2056
MBP	6	0	20.227	0.988487	3.09863	2.35543	37.3878	14.1539	15.578	4.61975	13.5982	2.28585	14.6419	10.2426	9.0413	35.8005	20.2886	10.6145	20.5063	20.0877	0.400415	6.85676	9.38779	62.988	65.4583	14.5096	1.79692	8.84746	7.68374	58.1823	7.3427	15.558	7.64866	41.9745	6.03423	10.6783	58.0195	14.4559	38.8652	20.9099	9.68884	33.4131	30.3246	7.5702	5.57334	0.782127	6.64927	4.19897	3.09705	5.48042	12.6638	12.5559	3.4036	1.4553	17.8236	13.614	5.38485	2.82325	1.89982	17.8135	9.5083	11.6635	12.6868	13.8798	8.1262	8.45998	7.90898	4.7774	12.7573	13.095	2.94565	5.2426	0.309721	3.67377	9.54241	9.95383	5.51068	8.38709	15.5402	9.99768	12.1645	0.037687	5.8082	0.839211	0	0	23.7987	0	0.531841	0	0	23.5216	0.125872	0.892613	2.67028	0.169305	2.21438	12.3348	0.949598	1.08745	3.41075	5.386	2.86779	3.86809	5.00827	1.47473	0	0	0.642532	0.279124	3.88968	0.050427	0	0	0.618284	0	0	0	0.067983	0.049893	0	0.023906	0	0	0.291889	0	0	0.951881	0.148398	0	0.106361	0.509298	0.752738	1.32754	0	0	0.072384	0	0	0.259491	0	0	0	0	0.024417	0	0.012827	0	0	0	0.165379	0.145672
MBTD1	1	0.24211	1.7534	13.7542	0.182029	1.47971	0.551377	0	0.59113	1.74236	1.09867	0.302626	0.583943	0.930343	0.391813	1.53189	0.322538	1.27458	8.4309	1.20007	0.672843	4.64047	1.47626	1.43837	0.665493	4.95714	5.13454	5.94712	0.057883	2.01261	0.466431	2.70025	1.1277	2.55383	1.41737	5.79112	0.729171	1.2282	3.24308	1.58202	4.02912	5.74675	0.62518	1.67267	1.00219	3.55028	1.42326	1.47319	1.49765	1.16634	2.51769	1.29798	1.91885	0.760765	3.3026	0.996213	0.683067	0.328901	0.549585	0.500695	0.80816	0.224842	0.157052	0.145673	0.435046	0.858387	0.154372	0.408184	0.11879	0.091517	0.234313	3.11367	0	0	0.507207	0.598604	0.387341	0.942359	0.513635	0.756655	0.806683	0.068194	0.505469	0.027528	0	0	0	0	0	0.642681	0	0.636121	1.52341	8.07336	1.10071	0.028356	0	0.07362	0	0.70773	0.867181	0.719601	0.08468	0.204541	0	0.190564	0	1.57485	0.291135	0.031574	2.46285	0.501672	0.778704	2.32797	1.76117	1.25776	1.71306	0.407893	0.689826	1.43287	0	1.58793	1.11145	0.271104	0.880307	0.229193	0	1.29148	0.858894	0.57144	2.0997	1.32656	0.407067	3.71419	0.02417	0.167079	0	0.024011	0.179001	0	0.049004	0.346932	0.365182	0.05479	0.507842	0.150097	0.139225	0	0.12019	0.016538	0.062726	0
MBTPS1	5	1.50167	0	30.6508	1.12903	2.93839	13.939	0.153485	7.04851	5.12723	4.09279	13.1125	9.88866	23.3868	0.973333	6.63219	0	1.31693	14.5932	6.18119	11.3768	8.63853	6.52689	12.2868	9.97922	13.6543	0.304774	0.093468	2.65722	9.42974	0.248182	12.8174	4.64514	20.6689	4.13032	0.508569	2.51079	2.75031	0.108615	1.32241	4.17075	4.52767	3.88096	5.42657	4.72417	6.23941	2.88651	2.18939	6.37805	6.98554	12.2766	4.44914	8.02075	3.32054	3.26062	25.1289	8.6599	7.15236	3.51948	10.0386	11.8187	19.6894	13.443	21.2379	15.8261	13.6465	10.7704	12.1239	12.71	8.79939	4.02233	3.3174	0.974389	4.64427	3.87732	21.4105	15.7867	9.14686	8.38138	8.46876	9.74115	14.8836	90.3105	0.204956	0.777474	30.7637	55.0909	0	0	26.7322	15.535	23.0296	12.2281	30.3901	18.0336	34.6331	41.26	48.7804	8.48298	12.3863	10.4669	18.5017	47.103	8.01617	1.00403	16.196	4.81431	11.2597	4.13656	0.156096	37.1053	13.5847	25.6037	12.959	34.0332	26.854	35.6392	50.637	8.75607	26.371	0.067165	17.0629	10.3125	24.5089	10.6976	10.5151	21.5908	17.9834	15.6596	22.127	22.1538	33.4634	23.4302	18.7351	17.2634	46.5212	43.1231	21.1996	19.6606	5.85299	14.2058	20.0063	28.3488	36.3941	5.12618	15.6306	22.7766	18.0648	12.7613	13.9908	22.1091	26.0212
MBTPS2	1	0	0.203498	0.437122	0.872848	0	0	0	0.192861	0	0.219692	11.8309	1.63185	1.40891	0	0	0	1.27275	0	0.906783	0.100857	1.85497	4.13265	0.994957	0.688639	2.61884	0.834361	0.406398	4.85795	0.334629	0.379684	5.06601	4.27359	1.79149	0.110272	1.2401	0.097066	0.056563	0	1.36366	2.09348	4.29148	2.24993	1.69662	1.82743	0.709356	0.479743	0.823028	0.158509	2.6448	1.53936	1.78755	1.4277	0.642116	0.595256	0.398092	0.090967	2.07292	0.329188	1.16144	0.969995	0.608424	1.28653	0.814773	1.01798	0.561192	0.351832	0.780023	0.961235	0.615085	2.80574	0.173309	0.706426	1.0358	0.416617	0.789101	1.08599	2.13903	1.03256	1.52188	1.05274	0	0	0.033009	0	0	0	0	1.26236	0	0	0	0.02344	0	0.085203	4.82929	0.240176	0.08841	0	0.424828	0.213929	0.215458	0.609531	0.245337	0.242577	0	0.145401	3.66301	1.79721	0	1.26551	1.47676	2.74013	0.9181	2.90372	1.4418	3.07603	1.31995	0.367832	1.67597	0.032447	0.624934	0.93619	1.25938	0.316484	0.823966	0.30681	2.20234	1.54531	1.15496	2.38471	2.73163	0.325922	7.06754	0.95722	1.47016	0.628148	0.021606	0.214665	0.187573	0.039166	0	0.219115	7.4016	0.847584	0.360187	0.473017	0.097707	0.468111	0.61815	0.187924	1.02574
MC1R	4	0	0	0.327356	0	0	0	0.886411	0.190933	0	0.329081	1.43592	1.0421	0	0.704802	0	0	0.379884	0	0.530642	1.65937	0	0.040194	2.08248	0.495843	0.602098	0	0	0	0.055839	0.029921	0	0.024719	0	0.032901	0.105201	0	0.168454	0	0	0.445044	0	1.87162	0	0	0.530018	0.064574	0.349955	0.423928	0	0.152162	0.05824	0	0	0.208906	0	0	0	0	0.027884	0	0.014865	0.093777	0	0	0	0	0	0	0.032939	0	0	0.100101	0.515257	0.336194	0.069904	0	0	0	0	0	0.061008	0	0	0	21.1485	0	0	0	0	0	0	13.6017	1.93054	0	0.305343	2.51493	0	1.28852	0	0.045604	1.92625	0	7.23921	0.724496	0.341552	0.216981	0	1.28665	0.167635	0	0.081827	0.233111	0	1.52117	0.587044	0.860195	1.02205	0.6887	0.268508	0.291619	6.17217	2.80087	0.182123	1.10235	2.04984	3.00381	0.205801	2.98756	0.741742	2.30504	1.02656	0.081615	0	0.043487	0	0.39183	0.129474	1.95144	3.38654	0.146344	0	8.0055	0.163706	22.3271	0.693806	5.40951	0.048676	0.376267	0.141831	10.6038	43.5794
MC5R	1	0	0	0	0	0	0	0.578132	0.241935	0	0	0	0	0	0	0	0	1.97136	0	5.10004	0	0.728133	0	0	0	0	0	1.96282	0	0	0	0	0.065346	0	3.1531	0	0	0	0	0	2.78371	0.329298	1.97432	0	0	0	0	0	0.05984	0	0	0	0	0	0	0	0	0	0	0	0	0	0.24484	0	0	0	0	0	0	0	0	0	0	0	0	0	0	0	0	0	0.047765	0	0	0	2.83566	0	0	0	0	0.761922	0	0	0	0	0	0	0	0	0	0	0	0	0	0	0	0	0	0	0	0	0	0	0	0	0	0	0	0	0	0	0	0	0.124596	0	0	0	0	0	0	0	0	0	0	0	0	0	0	0	0	0	0	0	0	0	0	0	0	0	0	0	0	0
MCAM	4	0.162588	0.097095	0	0.908772	0.491163	19.8145	0.031897	0.425372	1.38525	0.54778	0.415664	1.94576	0.043854	0.032584	0.172533	0.756231	0	0.368153	2.95499	8.09383	0	0.267701	0.610079	0.445019	1.11419	0.038677	1.54917	0	0.333006	2.37615	0.073677	1.29688	0.235959	3.09386	1.39211	0.804103	0.485501	0.144849	1.87987	0.795161	1.085	2.76953	9.83405	6.10313	5.39446	10.0408	9.26317	20.9722	9.1262	15.3757	16.669	9.4393	2.65143	8.91278	9.35734	9.21511	3.56577	14.5409	7.05097	1.80601	12.0387	9.19976	8.44469	4.29121	20.1227	0.967876	4.10537	1.23182	3.40299	5.31848	3.11086	31.073	25.2753	41.1681	10.1046	3.66628	13.1815	14.3422	14.0467	30.5163	1.21765	1.67642	0	0	0.035979	17.1121	0	0.174154	27.7642	1.80817	0	34.6299	8.03666	6.55378	0.206554	0.997043	0	3.65681	24.5776	4.94673	7.43103	1.68838	0.055798	0.46792	8.28422	6.74524	2.06048	5.7989	3.52703	0.648254	18.1836	9.70171	33.2625	7.79387	8.27166	2.11232	12.9268	26.7353	17.8496	18.9071	9.1314	16.1827	13.0581	10.0507	7.48488	14.104	12.9699	20.8542	14.9909	4.61896	44.8989	63.2102	24.334	19.4203	26.5415	26.1952	40.5429	45.0195	96.2053	57.5019	12.2846	4.76202	25.0482	15.3881	48.0597	2.96123	1.5557	12.3412	11.9299	30.8374	42.8127
MCAT	6	152.996	6.67692	1.28488	0.577807	65.7245	40.8166	13.1653	38.2137	6.15881	23.2527	0.417428	7.33462	11.2821	39.8882	35.0418	22.4292	2.68607	4.24392	5.12393	14.0376	14.3435	21.8872	25.2047	32.7245	35.1109	6.91961	8.64976	24.0264	30.297	8.45102	7.4923	6.05601	27.7504	28.3405	0.876583	4.96538	12.0658	24.4644	17.6643	16.1392	38.6107	11.1602	13.4803	7.50694	15.9788	6.83834	15.0601	24.6473	3.85873	8.83389	37.8185	7.01202	4.42404	16.7829	20.2368	79.305	55.2586	81.3718	39.37	89.8498	34.5312	44.3386	35.2708	31.0395	35.3513	67.5362	38.699	22.4796	37.6611	17.433	36.0678	38.3092	34.6135	27.7709	31.4349	23.8916	32.0337	2.26886	1.40023	0.943958	0	29.7733	0.077286	0	0	0	4.14747	0	19.5523	0	0	7.02266	1.71471	1.81243	23.4488	11.4961	3.33018	1.13979	0.253753	0	0.565234	1.194	0	0	23.6496	3.06831	3.71132	0.445959	0.582161	0	2.56423	2.56866	3.62903	6.09535	12.948	12.111	7.61092	6.62634	4.50051	0.084879	3.11422	1.60342	6.00641	12.6273	7.24843	8.4747	1.91845	1.73828	1.38749	3.00576	13.1279	0.04884	0.338964	0.543984	67.1531	1.95397	0.057712	5.92545	9.52817	8.6281	15.9847	17.7423	0.581335	16.9866	0.968666	14.9355	10.837	23.4395	5.30518	1.91914	0
MCC	1	0.320281	4.41301	0.586941	0.469845	0.763283	3.4951	0.962191	1.73401	2.1397	0.235971	17.799	2.14514	6.77896	5.05973	4.15608	0.519457	1.50899	3.72	4.27342	7.10548	4.18952	5.41927	2.18583	6.94511	8.51137	14.6601	4.96048	4.89166	0.779459	4.16776	6.22222	5.07893	9.38889	8.00166	5.87798	3.82055	4.86263	3.22902	2.88419	4.17996	2.86976	1.88029	1.9641	1.61104	1.73175	0.899833	2.03293	2.73359	1.59315	2.09595	1.46076	1.8036	1.07335	3.79768	0.642809	2.16293	1.96085	1.89376	1.43702	0.847438	1.69559	1.09787	1.85981	1.09662	1.14171	1.33831	1.67852	2.07996	2.54113	1.41114	1.07455	0.335429	0.74429	0.687874	1.36428	1.529	1.56384	2.21803	2.26219	2.36542	10.1261	0.016243	0.088775	0	1.38333	0	0	0.136258	0	0	2.6918	4.39256	13.7112	4.11789	1.62711	7.23239	7.53471	0.483794	0.684516	1.08713	0.990337	8.94941	2.13071	0.438582	0.024075	0.185457	1.80509	0.995824	0.127317	2.95066	1.91718	0.802999	1.44263	1.72246	0.217141	0.398834	1.26533	2.01256	2.46604	0.036595	0.332243	0.525033	0.989462	0.438306	0.473564	1.98292	6.1092	0.884772	1.95059	1.17772	1.59017	3.41379	4.40441	0.88801	1.06613	0.198997	0.0934	0.108547	0.039053	0.054803	0.424169	1.47202	0.107793	1.43803	1.72891	0.786197	0.228784	0.398684	0.065385	0.122567	0.752081
MCCC1	1	0	0	7.39953	0.918159	0	0.819852	0.311829	5.01429	4.79945	4.64932	0.55339	1.95008	1.65721	10.9629	0	0	0.533722	0	5.02991	6.30639	8.89699	11.6404	2.23634	3.58842	14.9159	0	4.24789	9.86948	1.50385	0.295755	1.5812	2.34034	5.84649	1.14262	5.58588	3.01395	2.28767	0.579789	13.2799	10.4734	0.29313	1.39189	1.94714	1.9876	4.87652	1.52903	3.43339	1.51489	2.47841	5.30789	0.243699	6.10253	1.21811	2.78933	2.48507	1.7013	5.28582	0.229674	2.51163	3.8942	4.8176	2.02205	4.27941	4.02313	4.33934	4.77197	5.67165	11.2941	5.80159	1.84218	0.18152	8.9769	0	3.43083	7.58195	7.63093	2.52433	4.31986	5.99751	8.53734	0.085764	0	0.12225	0	4.52926	0	1.64866	0	0	0	0.231147	6.14213	5.87842	2.04992	0	6.07507	0	0.905865	3.00992	0	4.05564	0.644689	0	3.024	0.240462	0.304874	1.66242	0	0	7.90627	4.68105	7.97403	4.43448	3.53468	1.28565	5.78528	0.968624	4.03934	6.61555	0	9.41552	1.81528	2.1133	0.221342	2.88324	1.60329	3.08332	3.9663	2.76983	7.41717	5.75835	2.33247	1.92197	3.89092	15.1608	1.86394	0	6.08894	0.389465	1.31967	6.33249	1.49169	2.10038	0	3.60699	2.18974	0	1.38295	3.72632	0.552475	0.973502
MCCC2	1	0.723416	6.21748	22.7715	1.38697	0.442598	1.57558	4.99078	12.1021	1.03872	0.561981	0.825454	11.3152	0.667939	5.92792	11.5553	0.481361	4.12162	3.31766	3.53925	8.5516	21.7429	6.16117	3.39025	9.90965	17.7012	38.0866	4.28174	6.74788	8.18081	6.78116	10.0456	2.47088	8.32258	3.35614	8.90736	4.2303	6.86135	0.261331	0.408511	17.424	0.691068	5.30207	5.57428	9.5099	4.50893	5.84351	1.46239	6.75767	18.1426	20.2257	1.84511	17.8448	2.54675	10.7339	1.2404	7.25953	6.23505	0.819685	9.88396	5.39807	11.136	9.11213	16.073	8.72331	8.97362	7.48432	12.3939	11.004	6.61622	8.70781	1.42974	17.9682	3.01023	4.09955	12.4282	14.0532	9.38537	12.208	14.5335	14.1581	0.050906	2.26646	0.288083	0	0	0.411643	0	0	1.92398	1.62876	0	4.56517	3.62131	3.66814	16.7117	2.69545	2.31996	0.537555	1.42213	0	0.804444	6.71777	5.07115	0	3.46023	0.24649	12.1306	1.60093	0.055424	7.36193	14.7362	6.40965	3.479	5.2566	6.03054	13.4052	3.59363	5.03157	11.4235	0.0884	7.89457	4.40631	14.5653	2.75968	2.41196	1.16701	5.66279	7.84062	6.39838	9.16798	12.2356	8.26684	3.68165	10.7184	1.39034	14.7578	0.675413	10.4398	4.73172	7.93302	13.8092	2.66839	13.5135	8.87388	2.73065	20.9211	7.42886	8.56397	9.95531	4.03135	3.47877
MCEE	4	0	0	0	0	0	0	0	0	0	0	0	1.48464	0	0	0	0	0	0	0	0	0	0	0	2.27101	1.98779	0	0	0	0	0	0	0	0.184447	0	0	5.0009	0	0	0.138289	0	0	1.68163	1.01209	0.742375	0	1.29795	0	0.097884	2.34058	0.619895	0.118413	0.515782	0	0.225448	0	0	0.340523	0.70443	0.235921	0	0.127328	0	0.253136	0.161879	0.203711	0.124269	0.303562	0.234006	0	4.05967	0	0.42159	0	0	0.167163	0.316089	1.07232	0.186819	0.132509	0.08047	0.265919	0	0	0	0	0	0	0	0	0	7.45934	0	0	0	0	0	0	2.81149	0	0	0	0	0	0	0	0	0	2.05551	0	0	0	0	3.38985	0	0.852598	1.23683	0	0	1.09092	0.219222	0.556148	0.949995	1.06833	0.685438	3.56625	1.48296	2.5038	0	0.320009	1.82337	1.60351	3.55003	1.24783	18.8078	0.556177	0.17571	10.9638	5.71384	1.82963	4.38557	0	0	0.144862	0	0	1.47641	0.428969	1.63776	2.59919	2.44178	0
MCF2L2	1	1.65391	0.685686	0.031889	2.5614	0	1.4506	0.554335	1.22992	1.67985	1.74189	0.095082	1.02673	0.259024	0.042211	0.157617	1.05904	0	2.15061	0.488242	0.194754	6.16415	0.053009	0.145969	0.133926	4.16663	1.00176	0.411351	0.403111	0.705029	3.63049	1.47787	4.10052	3.38211	10.4852	0.721976	0.721296	0.441528	1.03322	3.644	1.07882	0.029829	1.57134	0.90835	0.164035	0.861079	0.364109	1.08988	1.63369	0.213777	0.623919	0.792878	0.541033	0.17081	1.35646	0.657446	1.20682	0.457708	0.427326	0.441243	0.847075	1.50608	0.461141	0.698031	0.56326	0.816235	0.623075	1.08868	0.708378	0.85632	1.69458	0.09365	0.817624	0.015512	2.01631	0.811805	0.839638	0.516533	0.57866	0.841999	0.802735	0.104636	0	0.035365	0	0.300768	0	0	0.045386	0	0	0	0.053768	0	0.396074	0.078391	0	0.003967	0.251981	0.602546	0.163604	0.254303	0.10946	0.104101	0.695861	2.13355	4.26132	1.02632	2.75354	4.92947	0	0.182215	0.001398	0.011703	0.722664	0.786331	0.562469	0.152262	0.187445	0.059976	0.065827	0.206421	0.07225	0.521116	0.703349	2.25629	0.455083	0.053354	0.150369	0.269857	0.275003	0.224662	0.020851	0.038864	0.00651	0.018336	0.003525	0.029968	0.036499	0.024502	0.038915	0.049828	0.013934	0.27045	0.002378	0.049663	0.190467	0.011702	0.287947	0.184465	0.218442	0.025539
MCFD2	5	0	0	1.66117	2.84201	0.803864	0.759539	0	2.64855	2.36257	41.7228	0.614778	2.37572	11.7866	0	0.379129	0	4.03752	1.50745	2.61116	1.48641	2.22223	3.6159	4.49709	3.55808	0.987042	4.07428	0.384053	0.302136	7.38844	2.29983	3.96308	2.07201	0.627914	0.957199	0.764257	3.60122	0.566245	2.73332	2.02103	2.25772	2.31493	7.32845	2.79685	4.8022	2.41125	2.42163	1.91912	1.95602	4.89142	1.50903	0.688737	3.25483	1.39686	4.10308	0.866402	0.891612	0.519198	0.705198	1.68124	0.664444	1.23417	0.687236	0.294738	0.808341	0.981925	1.01387	0.366529	0.460068	0.717536	2.13342	0	1.35198	1.4986	0.984705	1.19106	0.531672	1.53429	0.760839	0.667275	0.824106	7.31668	8.24291	3.89758	0	0.242212	15.0693	0	0	2.62295	7.40056	12.8698	8.0312	47.5658	22.977	18.6661	21.2416	40.4421	2.84398	4.37919	17.8347	5.84329	21.4279	31.7184	13.196	0.796258	1.24064	36.6296	13.2064	1.09608	16.2588	14.1001	15.1095	13.2736	12.2817	3.11843	8.91853	8.1172	6.15882	10.1347	3.38602	5.48992	6.15147	3.89066	4.57914	2.98041	2.79504	9.44053	9.08963	5.50454	9.63448	15.7653	5.17338	15.6296	14.9941	2.84167	6.97514	5.35918	4.30465	3.24491	9.35986	3.56661	6.24599	28.5737	11.5658	1.83772	4.83257	2.50983	3.07033	8.16097	2.63746	6.1044
MCHR1	6	0	0	0	0	0	0	9.26003	0.247938	0	0	0.233334	0	0	0.92316	3.17561	0.752323	0	0	1.19445	0	0	2.05177	6.08988	0	0	0	1.10616	0	0.073269	0.039151	0.418156	0	0.605105	0	0	2.45403	0.219299	0	0	0	0.054317	0	0.601858	0.060298	0	0.083627	0.455337	0.061197	0.137069	0.394627	0.037754	0.16196	0.205829	0.476656	0	0.354671	0.194215	0.853125	0.435456	0.326795	0.639124	0.734852	0.226873	0.193558	0.607846	0.580264	0.627531	0.312662	0.129472	0.466299	0	6.1201	0.672131	2.10287	0.64374	0.2192	0.867972	0.110929	0.059011	0	0	0	0	0	0	0.321053	0	0	0	0	0	0	0	0	0	0	0	0	0	0	0	0	0.137232	0	0	0.283034	0	0	0	0	0.106985	0	0	0	0	0	0	0	0	0	0.027685	0	0	0	0.534889	0	0	0	0	0.075445	0	0	0	0	0	0	0	0	0	0	0	0	0	0	0	0	0	0	0	0	0
MCIDAS	6	0	0	0	0	0	0	0	15.8729	0	0	0	0	0	0	0	0	0	0.608483	1.44186	0	0	0.123172	0	0	2.29802	0	0	1.58468	4.12447	0	0.489754	0.037885	0.289236	0.851556	0	0	7.16022	0	0	0.867883	0	1.71978	0	0	0	0.097154	0	0	0	0.07648	0	0.062841	0.119685	0.23847	0	0	0	0	0.169218	0	0.158179	0.572589	0.044175	0.05653	0.14204	0.360739	0.03494	0.365439	0.151676	0	0	0	0	0	0.108053	0	0	0.129655	0	0	0	0	0	0	0	0	0	0	0	0	0	0	0	0	0	0	0	0	0.108891	0	0	0	0	0	0	0	0	0	0	0	0	0	0	0	0	0	0	0	0	0	0	0	0.092673	0	0	0	0	0	0	0	0	0	0	0	0	0	0	0	0	0	0	0	0	0	0	0	0	0	0	0	0
MCL1	5	2.93345	5.74593	20.4622	4.68687	6.28191	0.523384	1.68649	1.05241	6.25168	5.00282	1.23248	13.7148	1.78553	7.14077	3.45619	1.46383	0.908176	7.73845	7.84897	10.7852	1.87598	2.06851	6.05804	1.84838	9.92705	32.8008	3.62705	8.85811	2.77911	1.85273	6.56547	8.62122	3.11971	2.51011	5.49498	6.86126	2.49666	9.13925	12.3923	11.1102	12.7106	7.89538	8.87688	2.85941	7.33035	2.4129	5.18799	3.07474	4.89811	4.82071	2.94093	6.27508	2.15469	2.56346	4.27543	2.29799	3.18748	1.80029	2.20355	3.08385	1.54772	2.38894	1.71516	2.33554	5.74889	4.04429	3.3119	6.65733	1.48129	15.1655	7.43815	23.5772	4.10635	5.42626	7.41968	2.38686	3.39267	0.634367	0.382031	0.448536	99.3412	12.2544	100.593	28.4021	83.867	319.64	0	66.2479	48.1096	58.6084	88.3435	174.831	162.024	50.8148	175.663	216.774	101.118	15.9282	160.829	183.789	40.0458	328.616	81.0201	36.1537	82.3598	37.0833	32.403	63.7554	4.46008	55.9579	113.089	193.142	163.307	215.887	25.9086	42.351	55.0911	87.4971	197.925	214.491	133.728	384.035	56.5569	38.8442	43.0763	19.7829	105.008	104.954	109.379	94.8847	99.5232	131.003	465.928	44.7533	36.0748	20.4011	50.9821	40.8225	67.2828	33.8892	35	39.7298	29.9929	104.462	49.6033	29.0288	64.1891	82.073	56.3713	27.3019	15.6509
MCM10	2	0	0	0.434589	0	0	0.131372	0.14752	0.127886	1.55656	0.182079	0.060038	0.927457	2.06554	0.935259	0.072037	0	0.253174	0	2.15654	0.100309	1.29143	0.106757	0.329853	0.027395	4.2075	0.317284	0.022455	0.897295	0.591639	0.794984	1.452	0.214977	4.35074	0	2.32739	0.675792	0.281292	0.20883	0.15286	0.471398	1.34927	1.74042	3.37485	2.66391	11.2882	1.51833	5.02856	3.34326	3.66218	10.1765	9.01009	4.56753	1.64994	2.29851	2.17763	5.15704	13.7152	5.34771	6.8945	4.49382	10.6564	6.02483	21.9022	9.65699	7.84652	4.56893	8.33595	8.53248	5.40837	14.1568	19.1385	15.4292	15.1096	11.9584	9.4887	17.9682	9.75669	28.6276	24.6118	27.6898	0.081284	0	0	0	0	0	0	0	0	0	0	0	0	0	0.033824	0	0.087925	0	0.023473	0.030396	0	0	0	0	0.053883	1.51845	4.17915	1.26866	0.150139	0	0.870359	1.45551	1.82989	2.59913	1.77295	1.17915	0.875205	0.945056	0.644494	0.451788	1.32801	0.66282	0.781162	1.58552	0.819509	0.499326	0.174235	0.576339	0.778277	0.900868	6.11245	1.29609	2.5024	0.043272	0.039516	0	0	0.016423	0.00583	0.027129	0	2.09748	0.002722	0.052686	0	0	0	0.000895	0	0.057941	0.131637
MCM2	2	14.1429	24.6782	24.7944	1.14909	2.80611	13.2003	1.1717	20.9998	4.79999	0.288982	10.8569	20.5347	24.4054	1.86044	15.4473	1.0161	3.0144	2.10341	26.4714	18.4764	17.8472	40.674	19.9259	48.1194	35.955	29.9383	14.9194	7.22305	49.5731	74.6114	8.03117	32.7619	18.918	30.9914	25.0399	21.5813	5.94678	5.52129	29.2121	12.2681	13.0781	9.89122	19.7038	10.9254	18.2191	19.7586	7.10485	53.0655	16.1455	23.3127	13.9259	15.5717	5.82118	30.1268	23.8584	46.3522	38.0456	26.9905	19.4194	23.563	32.0407	51.1256	77.5174	32.0673	23.5635	63.1901	43.7516	47.0331	37.3788	26.6557	90.7507	32.1667	78.1537	40.4462	43.3802	28.1499	26.5953	29.3846	31.1571	31.3283	0.268864	0	0.13041	2.95704	0	0	1.0317	0	17.7968	11.1912	0	0.12371	0	0.730536	0.044706	0	0.350284	2.27108	1.99498	12.8696	0	2.54568	33.781	0.318466	5.26755	2.8699	3.25559	0.455114	0.691707	1.66628	3.38837	13.4284	8.56321	12.6347	45.8095	19.0949	10.1695	8.12759	8.357	14.7246	16.4186	9.70422	17.6584	9.85913	6.50714	15.5866	5.03284	6.07019	5.75391	7.35824	13.544	15.7718	6.18138	0.153076	0.420051	0	0	0	2.00612	0	2.7448	0	0	2.515	0	1.94334	0.085716	0.023631	0.062522	0.346212	0.261209
MCM3	2	50.3739	175.808	112.106	11.4277	29.7758	60.9815	97.19	97.5942	54.4795	58.6583	138.949	54.2521	97.4617	110.103	82.9127	37.5404	25.8677	119.145	186.75	195.312	155.046	167.308	74.3591	178.316	207.711	321.498	166.31	161.536	54.2105	205.695	116.416	59.6473	264.571	153.593	60.8538	107.576	60.719	52.1775	147.518	134.927	167.889	60.3399	186.458	144.662	150.685	114.903	63.6038	116.02	193.256	230.176	139.046	201.278	51.8081	116.417	123.898	181.478	133.649	129.44	157.048	179.801	330.968	119.376	282.971	227.799	263.3	213.282	246.697	259.302	293.808	156.727	65.8846	77.6843	98.5501	226.226	324.222	273.077	131.888	79.6138	63.2991	72.9242	0.305445	2.72154	2.17493	2.2361	7.05927	0.246714	7.04902	0.376619	5.49229	7.83203	1.89035	9.3621	3.38303	4.47358	11.3134	4.31723	2.5268	1.93531	4.04364	17.8549	2.2503	3.8087	28.1567	7.61766	17.4433	8.69118	23.1623	9.18857	3.8608	50.5186	6.72935	27.6856	26.2198	32.769	34.2132	89.1514	24.4169	16.2301	16.1332	2.3362	15.25	14.6062	28.8153	15.4543	15.3949	15.3742	21.7422	18.3846	23.3622	16.5185	88.7443	28.6554	26.9967	1.39354	0.239112	3.18151	0.939991	2.49835	5.71484	2.47663	0.173369	9.00338	1.02731	3.45501	0.733366	4.00027	0.828633	1.99159	7.72268	1.46073	1.0885
MCM3AP	2	19.4592	0.097735	2.12427	0.94388	5.88084	7.43788	15.3989	4.69739	16.0097	16.1323	31.7259	10.9412	13.5109	14.8882	12.5864	1.39413	1.83639	21.6615	14.0056	18.6033	8.5534	13.1762	12.1423	24.1539	22.7267	1.55498	7.90062	4.55167	32.2876	24.376	14.55	11.7831	15.9901	16.2322	11.3162	13.6591	15.9342	9.55023	18.5005	14.2093	9.72539	5.76039	12.0095	11.9942	37.8406	14.7282	9.43012	35.8473	10.7486	44.1149	21.9354	20.7786	4.84279	24.46	82.0754	39.7531	32.9047	36.6687	38.1595	34.9919	55.6498	37.7546	80.5203	55.6231	37.9502	64.9169	58.2946	67.3316	58.0694	43.9759	52.526	63.7652	122.551	53.8477	57.3376	50.9914	28.9195	5.11495	5.44923	6.32723	13.5575	30.1385	0.118929	32.6182	8.31112	0	3.40301	0	2.49809	0.469781	10.2799	11.3506	3.25533	5.48954	1.46987	7.95978	5.97342	3.42306	4.78636	0.639424	1.24459	1.82861	22.7186	3.84862	0.494018	3.14695	3.94581	3.44645	0.738299	5.77662	2.79762	4.55165	8.07338	5.33289	9.97393	11.9089	7.26273	4.4577	7.14004	10.5351	11.0722	6.0933	8.52229	2.73942	5.94364	4.50151	5.40626	4.61423	6.31097	5.8835	11.4488	11.8029	3.46646	1.33582	6.3968	4.91936	4.43283	6.68591	1.05698	8.38489	0.416213	11.5308	7.57502	1.9264	12.0009	7.97972	1.92508	5.62327	11.2558	7.91633	5.10662
MCM4	6	1.63724	8.8675	28.0427	67.6385	10.3433	14.7004	25.6611	3.59997	11.5305	3.30395	30.6662	33.7668	13.9026	6.18683	9.48214	6.17844	0.95741	6.50332	12.9174	8.05959	14.1255	10.897	8.79494	20.5804	8.23925	17.6237	20.7984	16.0511	12.3697	12.642	21.2765	25.6502	23.4573	37.2294	23.2455	7.12022	21.4949	25.8697	33.7382	13.5099	9.16039	20.9145	4.94109	3.83223	20.3421	8.66207	9.95428	12.3122	3.71744	8.04849	18.0437	6.9564	3.1222	11.6374	20.5864	11.727	13.0821	14.1381	10.1853	9.87162	10.6035	9.79765	10.5801	9.6657	9.00001	8.25091	10.1951	7.12989	10.0959	6.65038	5.05661	27.9466	18.5069	13.9051	17.9861	11.1601	7.85416	8.11419	8.33919	11.5557	0.153686	1.13937	0.279286	0	0.401895	0.155472	0.739006	0	0.543484	20.8557	1.12752	0.029374	0.606654	4.92532	0.703355	0	0.581515	1.21703	3.06519	2.81649	1.5198	2.10082	0.164722	1.1404	1.6515	5.20151	4.20726	1.14606	0.428195	5.94898	2.45094	9.77614	2.83993	8.59834	28.5992	20.22	5.79213	7.04287	6.8663	15.2835	3.6905	4.29044	10.8515	6.74036	6.05503	8.93542	6.34115	7.35566	9.96566	3.27184	17.9657	14.7337	8.94746	0.01362	0	1.43094	0	0.016294	0.06175	0.019326	0.003251	0.012861	0.023153	0.091007	0.024173	0.014377	0.002169	0.059631	0.175704	0.150195	0.068771
MCM5	6	97.6364	116.61	28.8023	4.43701	49.3083	215.393	46.3266	215.998	51.3323	34.2578	164.837	255.607	141.758	67.2901	211.443	13.5439	1.87815	36.9534	145.348	105.327	98.249	198.144	319.821	296.981	136.135	77.8977	51.9901	58.9289	299.166	226.28	70.5731	89.4888	172.729	217.104	61.4087	75.8461	235.79	50.8076	80.3884	87.0684	116.884	57.5076	17.1039	18.8883	99.0154	42.3815	21.5842	82.5872	12.0979	27.5816	67.4876	12.9035	6.34657	73.0442	302.861	366.748	188.037	309.446	157.014	152.136	219.545	457.507	240.146	199.914	130.516	211.752	139.448	120.327	203.257	58.0511	72.3505	111.05	217.803	73.0279	188.289	182.682	130.254	2.67949	2.739	3.43984	1.05599	151.362	48.2694	13.7576	0	1.82574	1.45016	1.39341	153.808	102.998	0	17.3917	20.9112	24.2034	0.630218	14.6789	34.4679	43.8133	4.48367	20.9102	15.4583	2.82769	42.1035	11.1987	42.0557	10.9954	14.6709	3.05584	9.61581	71.795	6.48429	23.2778	47.614	121.259	155.74	139.631	179.282	36.7565	47.2193	18.1303	56.981	33.7369	84.719	59.9619	67.91	115.179	31.1381	38.0186	34.6348	27.9276	65.0492	64.2837	50.84	1.5639	26.0982	0.53394	2.046	4.70989	2.76955	24.6984	0.085812	0.101804	3.40388	5.45359	0.238873	0.515094	17.8875	4.18641	18.3215	4.99382	0.855354
MCM6	1	2.45119	11.9552	35.3709	3.6859	1.71374	15.7604	16.4632	9.20626	11.0011	4.51075	50.7282	4.49504	11.2227	3.40832	10.1665	1.39816	8.28802	22.8019	26.7188	33.9646	54.1859	36.7531	13.6881	37.117	67.8159	63.8622	30.4559	20.7696	16.004	17.2298	30.9141	12.3962	38.9339	26.8574	19.1078	11.7026	9.94941	15.942	33.1644	49.1973	36.1191	17.2075	14.7008	16.5796	23.965	16.0926	8.63877	25.3757	20.7484	46.1996	23.0549	27.7596	62.9408	26.5532	17.2918	11.5217	12.1695	12.5664	9.29703	13.0943	17.3826	5.30041	28.431	9.43376	17.1873	13.561	22.1683	23.7112	19.1109	18.0615	13.0596	22.9716	14.9888	21.7975	39.3314	17.8345	4.67658	18.2192	14.8481	18.7429	0.098571	0.731356	3.22698	0.904684	0	0.398596	0	0	6.51791	15.7647	0.131785	0.849673	19.0856	0.566003	1.97077	6.37811	28.4366	0	2.22519	1.17927	3.11582	1.71758	0.042316	0.585207	1.65431	5.96141	16.1143	0.975232	0.680357	12.2174	2.37689	9.73862	18.5679	5.34653	11.7774	36.1572	8.43252	9.58841	8.78141	0.078378	8.72031	4.38619	9.2152	7.63384	2.98111	1.48134	3.73763	4.66445	5.26746	6.52743	34.4173	12.7657	6.575	6.5186	1.58565	5.84666	9.23833	6.13923	2.30469	3.11917	7.73493	6.96528	11.3111	3.96605	0.248604	3.47026	2.55444	2.36681	4.94427	2.87837	2.0754
MCM7	6	8.60595	84.7232	91.3432	30.9525	113.714	122.859	46.756	50.415	8.92615	105.561	12.4038	75.6069	35.1078	22.0944	68.5842	7.2274	0.793133	68.9952	71.6108	53.0826	54.8074	116.028	86.7036	124.18	85.7679	24.5332	84.8677	33.0532	139.763	145.629	74.1867	87.1741	106.937	88.8298	43.1428	43.3921	63.4216	39.0434	102.702	54.6742	57.1176	43.2676	21.1816	2.96527	89.1333	5.9282	11.6907	50.8348	7.78424	11.802	73.8336	11.0639	4.63684	37.0319	57.4783	169.694	75.3331	121.653	96.8532	105.414	126.057	129.275	156.328	129.983	106.08	179.429	100.429	116.623	110.599	45.6196	57.0988	40.8586	74.7967	37.3492	121.032	126.021	67.1506	5.19141	5.01962	4.3792	25.0465	139.12	4.07361	2.32998	6.69628	0.257114	17.1532	0.392459	85.6586	27.5813	93.0069	43.7668	15.1253	47.6039	5.15713	6.38052	55.9297	49.12	16.9589	21.6896	31.5095	4.23935	16.77	9.83672	14.8063	6.57131	4.92991	1.78949	1.16587	49.404	22.4624	45.735	32.2952	72.0156	199.24	92.8904	90.2373	37.899	49.5171	25.8745	127.198	51.7907	69.7904	67.1035	63.2293	87.7454	42.7899	47.952	55.5215	62.9258	105.985	71.6468	36.2512	8.52833	13.0418	30.9954	20.3253	6.8901	6.46438	5.59483	0.470333	13.856	1.84688	0.704353	6.12184	4.25998	0.152494	1.51572	2.64125	13.2607	29.5182
MCM8	1	0	0.087072	11.6499	0.55987	0	5.06603	5.5183	8.44909	1.67037	1.41126	13.0592	3.28474	3.11869	13.3343	0.716349	8.55728	2.93715	19.69	8.74304	23.2341	15.9966	3.9304	3.0683	3.26897	8.43425	3.43602	16.6142	4.95734	5.18572	3.00486	9.62318	17.0466	12.144	8.24938	5.59673	6.09607	4.02619	8.60122	21.5999	14.4525	11.9676	12.4403	3.95681	1.12796	4.55069	2.45471	2.408	2.81925	2.51342	2.05583	10.6124	2.68814	1.02532	4.21856	5.76167	2.56685	4.06837	1.54676	3.02405	1.03247	4.70518	2.20806	3.51269	4.76834	5.25825	1.23228	4.20537	4.02267	2.94116	7.1531	2.1103	6.76985	7.08247	5.17241	3.82734	5.85804	4.03717	13.5429	13.9738	12.8349	0.052391	0	0.04236	0	0.013674	1.6947	0	1.94036	0.712174	0	0	3.63572	7.55316	0	0.08733	20.1137	0.227525	1.1066	0.696929	0.075139	0.82791	0.625647	5.04069	0.311051	17.2992	7.82719	8.2359	1.47922	0.457554	7.03759	1.6139	13.9321	4.97411	10.7671	4.78857	7.84458	4.33855	19.9419	11.3088	3.20927	6.25654	7.33734	8.45524	7.25253	4.92947	3.47289	1.63413	5.37909	7.37265	7.70728	18.1428	15.0883	14.5607	0	2.60805	0.268927	0	0.08087	0.01503	0.30154	0.002964	1.76007	0	0.001693	0	0	0.041782	0.023081	0.071418	0.144547	0.678974
MCM9	5	0	1.84007	2.16113	0	0.331989	0	0.693835	0.630854	0.48823	0.420132	0.169526	0.218176	1.2414	0	0.549096	0	0.238184	0.746642	0.99577	3.30207	0.69407	0.025098	0.310256	1.49521	2.71058	4.07758	0	0.908918	0.826193	0.037381	0.697119	3.10693	1.00303	0.846135	2.29757	0.817482	0.105883	0	6.87502	3.89592	1.84025	0.701451	0.865798	1.41589	0.995446	1.02128	0.442141	0.727394	0.869671	1.06461	0.331138	1.49409	0.400388	0.984694	1.30351	0.34044	0.738381	0	1.08852	0.518312	1.18784	0.763265	1.17978	1.61066	1.2543	0.995888	1.35349	1.66533	1.0048	0.790814	0	0.630629	0	1.70302	1.61068	1.3051	1.40015	3.63916	4.91465	4.24876	0.649974	0.566949	14.5877	0	0	0	0	0	0	0	3.46768	0.088514	7.54678	0.099606	4.63736	0.673993	1.40513	2.01854	0.392774	1.02948	0	0.28504	0	21.5702	0.267176	1.14169	1.0364	0.970826	0.035345	0	0.102323	1.89301	0.377913	2.78387	0.516108	3.97629	1.05202	1.60653	1.82109	0.031864	1.21022	0.304706	0.397274	0.502708	0.655323	0.42267	1.25707	0.16863	0.88362	0.775989	1.48959	8.10836	5.86423	1.68313	1.12679	0.293759	0	0.262585	0.106522	0.683966	0.367642	0.025614	0.12974	0.024774	0	0.185452	0.27803	0.174076	0.017922	0.140668	0.495336
MCMBP	1	29.9277	43.3179	17.8194	32.1761	10.628	12.0511	31.2393	4.34217	6.60574	15.1108	4.61297	7.77062	17.1715	16.3847	27.063	2.14195	13.5439	57.6143	39.6215	11.9427	66.0727	41.684	19.5579	42.1804	83.0822	39.1787	60.195	55.6713	12.6155	31.7875	50.0211	51.3463	63.5212	14.251	56.5014	16.5704	4.07304	33.6595	32.5458	71.0777	34.0434	1.84909	17.1766	25.2362	14.7194	19.5935	6.77299	27.2657	27.4468	32.2822	5.87041	35.058	10.9579	31.7845	18.0977	6.95874	13.8174	3.64831	6.54254	7.31941	8.64361	4.77367	17.794	11.3095	7.95156	15.4435	15.2238	18.5157	13.8592	9.68133	34	1.97498	2.67898	7.77219	10.281	15.5286	10.8955	21.4269	50.8294	52.4548	0.172649	3.36009	2.71992	0	0.237198	9.16241	0	1.119	5.56202	0	23.8098	51.2016	13.9574	7.46745	1.65971	3.29636	19.7256	0.478245	5.55298	2.57456	1.6712	10.8168	6.18013	0	0.126654	0.967003	5.24295	0.962108	0.417565	0.935459	5.03486	4.8357	3.37977	1.04675	6.42979	4.084	3.63126	3.1965	3.62294	2.23179	2.56625	4.99787	4.0988	0.701652	1.82672	1.6085	6.12431	3.2859	2.22285	3.05088	2.78001	5.90035	3.58062	2.18851	7.05753	2.75807	0.767053	3.18047	2.14435	1.80232	0.076946	2.76547	1.62701	3.839	0.271865	2.17655	1.62511	0.875267	3.68603	1.12494	0.733642
MCMDC2	1	0.027053	0	8.48721	0.515	0	0.093365	0.016373	0.20293	0.305021	0.520261	0.709764	0.023164	0	0.553192	0.332224	0.042674	0	0	0	0	5.71223	0.40262	0.123504	0.066376	0.978376	1.33721	0.836925	0	0.032793	0.864245	0.74067	0.087371	0.137034	0.059422	0.055618	0.966362	0.150007	0	0.016929	1.64877	0.001222	0.232904	1.1254	1.03193	0	0.349297	0.51962	0.438722	0.632585	0.707284	0.483106	1.27137	0.14201	0.818204	0.351526	0.426416	0.205775	0.096943	0.65268	0.71967	0.218044	0.751084	0.409934	0.455374	1.17315	0.074145	1.08193	0.247945	0.313799	0.448881	0	1.9775	0	0.565528	0.667573	0.636438	0.217545	0.733318	2.04478	1.24285	0	0	0.029143	0	2.50026	14.6119	0	0	0	0	0	0.017235	0	0.002212	0.00702	0	0	0.019054	0.805725	0.003187	0	0	0.041249	0.010712	0.088857	0.724045	0.193048	0.095503	0.191506	0	0.010641	0.274829	0.003243	0.003204	0.513822	0.031452	0.008722	0.339763	0.047592	0.071373	0.007666	0.118136	0.009285	0.196192	0.072988	0.263132	0.006077	0.004966	0.02392	0.291539	0	0.002794	0.001311	0	0.001947	0.005775	0.012394	0.003644	0.005177	0.005064	0.002041	0.026585	0	0.003826	0.004206	0.002785	0.014587	0.147301	0.012077	0	0
MCOLN1	6	0.663986	9.96512	1.00636	0	31.7709	261.306	8.48146	15.7773	2.96134	17.2009	27.1294	122.85	1.35406	10.8473	23.1688	0	0	0	28.2514	13.6498	5.53294	22.3042	38.2217	59.2772	5.76335	16.0341	21.9255	10.1743	29.8275	41.1883	13.1784	20.562	16.7806	30.6021	11.4926	0.884256	59.6417	14.0749	12.9628	17.2768	10.6555	3.45061	3.8809	0	3.2468	1.46176	3.46072	11.8299	1.91675	8.36197	14.6181	2.64751	1.08048	2.31249	18.221	69.8368	13.1318	51.6916	17.2294	22.2472	17.3411	24.9869	10.3699	15.425	12.7886	12.9858	11.567	7.86159	14.6588	0.636404	3.15821	1.44622	3.93691	2.61811	17.1558	7.74761	26.755	1.19229	2.26026	2.15697	0.093291	2.77671	0.075681	1.69424	0	0	0	0	0.443627	1.50332	0	4.32948	0	0.88313	0.234316	0	0.410196	0	0	0.766458	0.489388	1.4028	10.39	1.1083	0.785055	0	0	0	0	2.89892	0	3.65287	11.4371	5.67232	29.1732	9.11956	5.02533	1.55274	4.6124	17.8577	20.1823	3.02208	17.1061	5.29669	5.01359	3.32738	0	13.2433	7.22663	3.27889	1.58726	6.22039	0.928543	0	17.061	1.68513	0.04977	18.1131	3.50556	26.0038	2.02207	0.631799	0.35129	5.78759	0.237093	4.27489	28.6315	17.7917	0.351834	0.257321	0.453476
MCOLN2	2	0.146894	0	0.499048	5.9641	0	2.86713	0	0	0.651156	2.70135	0	4.96838	0.008246	0	0.273293	0	0.386015	0	1.88742	0	6.48562	1.63401	1.71317	1.51612	0.152964	0	0	0	0.570568	0	0.06953	0	7.1937	6.6195	0.320764	0.588457	0.342309	2.70245	0	4.37294	0.885413	1.90214	5.85443	2.84006	13.4652	7.7725	6.04442	11.8915	4.24643	9.73782	29.5802	5.1525	2.57947	7.64179	1.8136	5.384	4.75843	1.33005	3.62633	2.1967	4.90884	3.09715	7.74217	4.55863	3.88001	2.23976	3.11405	6.67657	1.64714	9.03672	2.49554	21.9929	13.6129	17.8136	7.67493	6.23796	2.69921	11.9109	13.5448	14.5922	0	0	0.050163	0	0	0	0	0	0	0.993633	0	0.037508	0	0.019458	0	0	0	0.104916	0.153127	0	0	0.154619	0	0.368106	0.502257	1.21265	0.067369	0.377541	0.510827	0.085445	0.014931	0	0.004291	0.056345	0.129078	0	0	0.079506	0	0.161046	0.070869	0.03666	0.146909	0.14021	0.041659	0	0	0.023356	0.088431	0.005181	0	0	0	0.0034	0	0	0	0.009741	0.015907	0	0	0.005664	0	0.008956	0	0.086259	0.009893	0.002483	0.013668	0.015788	0.01841
MCPH1	2	0.425522	0.099578	0.160595	0.319958	0	0.515233	2.0897	1.3543	1.34862	1.29152	2.12788	5.5305	0.429735	1.18895	4.28511	2.26872	0.963283	7.70801	6.04333	17.3889	11.6304	1.10424	12.6314	5.13305	11.667	3.22532	0.96205	4.5893	3.75445	2.01462	11.2166	1.84322	6.65369	11.0276	2.54458	2.00098	13.8385	0.928121	0.425554	3.2546	6.79839	3.3055	3.28474	4.07969	0.895389	4.06771	1.40885	2.2614	6.09184	6.54877	2.60966	6.42429	1.62952	2.8669	4.79019	6.24659	11.826	4.56453	8.01783	9.33251	12.8448	8.60235	19.3415	10.5582	8.57912	7.3579	14.8823	13.7456	9.29555	7.16632	1.53005	7.69373	12.323	2.84769	20.8595	22.0883	9.15662	14.177	13.0728	15.0023	0.239478	4.44514	0.048434	0	0	0	0	0.318158	0.730781	0	7.03474	2.75691	0	1.27476	0	0.705067	8.43046	0	1.381	2.6046	1.35786	8.75267	6.31161	0	0.137376	1.41877	3.60426	0.884768	0.365601	0	3.50079	0.760377	1.51215	2.48125	0.379276	0.835667	1.34352	1.6549	3.29496	1.9529	0.983461	1.06293	1.46254	1.48109	2.50415	1.45905	0.601324	1.55141	1.34421	1.09778	2.3061	3.52278	5.18594	2.85862	0.292812	0.453507	0.059065	0.091466	1.56132	2.92306	7.54627	5.57616	1.71787	0.524327	0.659592	0.671292	0.148603	0.027694	6.21064	0.06843	0.297507
MCRS1	2	6.79331	124.525	1.36966	2.71555	2.08703	0.255143	29.9343	8.26295	24.149	25.9401	207.933	34.5721	17.0124	4.17909	21.3399	5.62637	0.741154	49.2363	30.6746	13.0358	21.7813	25.1413	80.3387	37.7297	33.3157	10.0695	29.6547	12.3804	19.2012	13.1447	5.0028	30.3361	30.4585	77.5077	17.5085	9.59098	34.5661	0	20.9238	9.60211	23.5386	15.6526	12.1476	10.108	47.0646	10.2774	8.12932	21.3725	5.75559	20.0227	13.005	9.46771	2.43327	17.6029	29.7159	81.0215	42.7796	53.8324	24.4714	54.8207	45.4766	56.9449	51.6082	41.2166	37.3398	85.4155	46.7017	55.4428	59.3152	16.904	9.82407	17.6213	60.3239	6.82703	41.7205	43.3178	26.4064	34.0121	36.6824	42.6963	2.74129	0	0.581341	0	0	0	2.28904	0	93.3565	102.415	6.79515	9.10821	1.89535	23.5465	0.100067	3.52932	15.8481	6.29517	12.3663	0.889585	0.623547	0	1.85825	7.08191	0	3.81011	4.34228	1.96008	0.213283	29.6781	8.03696	20.9746	32.6166	30.5688	50.6513	37.978	40.2699	21.1112	21.9453	23.3919	31.2278	19.7725	33.655	19.9896	22.7695	40.3181	9.69006	37.0818	14.0902	20.6408	38.1941	19.2559	12.7701	42.483	57.022	22.0687	35.9581	28.1023	21.4683	55.7815	29.4855	68.2675	4.24313	20.1532	14.225	17.1556	25.3591	39.7286	18.5067	30.5677	0.386297
MCTP1	1	7.43335	23.7038	5.51795	56.3353	3.99981	9.95162	18.9941	8.95342	66.0338	14.6297	20.9583	4.05133	22.8513	41.4328	4.79566	3.16728	21.6434	44.7045	29.4616	20.1494	102.243	9.32279	8.21632	6.20954	12.0727	33.5195	14.8744	46.2159	12.2811	13.8597	50.6214	28.4014	19.0162	4.49545	37.4397	14.0191	11.2399	57.5296	55.3119	29.709	10.7517	34.061	13.5891	13.4533	11.9908	15.0951	4.81714	1.6396	11.0528	17.5858	23.5363	6.85224	7.01422	10.7248	1.01956	1.11739	6.9283	1.34882	12.4999	2.52563	3.51207	3.82413	5.49071	5.34084	4.84585	0.929509	2.58508	3.92057	5.49177	6.85639	5.23729	2.13623	2.82951	5.35223	5.51903	4.8828	8.84864	10.8411	11.0997	15.5628	0	0.620793	0.473445	0	0.219063	0.338756	0	0.258573	0	0	0	14.1223	0	0.043643	0.034838	0	0.724763	0	0	0.062609	0.220664	1.76945	0.179539	0	0.11702	0	0.068819	0.237447	0.888755	0	0	0	0	0.297492	0	0.098464	0	0	0	0	0	0	0	0	0	0	0	0	0	0	0	0.037107	0.057947	0	0	0	0	0	0	0	0	0	0	0	0	0	0	0	0	0.038497	0
MCTP2	2	0	2.29636	0.324655	0.657401	0.6332	1.01409	5.12237	2.67919	1.87601	1.95798	0.03607	0.55668	2.25085	3.62976	4.63317	0.675671	0	3.2259	1.90588	1.25997	11.55	4.1334	2.37932	1.74502	12.3945	17.0284	0.109862	7.79052	0.620133	2.40678	2.51373	8.98465	3.41746	3.47443	1.24849	2.28497	1.10259	1.96444	6.41619	6.53803	10.2876	2.04144	6.79793	3.99673	5.32984	1.77445	4.49587	2.57174	7.64069	5.02776	0.288186	5.96153	1.13944	3.73385	4.70584	2.74442	8.95981	2.63719	6.10604	1.63256	5.05575	2.31024	9.18725	5.67943	3.30813	5.49404	11.3539	18.7931	8.22018	16.6702	17.3266	8.75743	6.65362	4.93668	4.86858	9.4558	2.85589	11.6824	16.4729	16.0365	0.024335	0	0.119255	0	0.508007	0	0.468348	59.3408	0	0	0	0	0	0.726271	13.3949	0	0.104799	0	0	0.662384	0	0.120719	0.087633	0	0	0	0	0	0.088914	0	0	0	0	0	0.03903	0	0.524309	0.018205	0	0	0	0	0	0	0.689204	0.270522	0.437164	0	0	0	0.134808	0.010727	0	0	0	0	0	0	0	0	0	0	0	0	0	0	0	0	0	0	0.358789
MCTS1	2	2.17672	2.05561	9.20893	0.505839	1.95292	0.424417	2.35966	1.57423	4.78782	0.28615	0.202357	1.91192	0.112318	4.5518	0.219588	1.80035	6.08614	1.1963	2.90788	0.786415	2.66891	1.14982	1.8084	0.860909	2.4028	3.14724	4.2122	1.71737	2.09736	1.83954	4.0886	0.662891	1.09272	0.021552	1.04979	3.80901	0.420045	0.568766	0.445733	1.11426	3.06389	2.24553	9.67881	10.5447	6.43531	5.29567	4.29976	2.29163	16.3262	8.05726	4.49479	9.7384	1.93343	6.10408	4.30795	5.49164	12.5659	4.10927	16.1417	8.75975	6.84815	9.14091	10.3816	15.4618	6.52728	9.68265	10.7399	16.8348	9.07136	23.5373	33.2264	23.1251	11.4463	7.67429	6.63929	12.761	15.7717	4.14468	2.09595	2.93688	0.023466	0.818013	0.045423	0.340541	0.337574	0.003772	0	0.813927	1.55795	0.59746	0.099752	0.758847	1.33219	2.45349	0.827381	1.32173	0.053796	1.56994	1.45182	0.930063	0.13922	0.045617	1.34053	2.68624	4.1356	5.08591	5.69494	9.82674	0.690135	0.410612	2.20437	2.22364	7.45325	4.13067	3.14416	2.23939	1.25685	1.85285	1.51094	4.25135	3.76761	4.9423	4.88249	6.84749	5.88175	1.59448	3.20421	6.57031	3.12313	5.40515	3.6646	1.50826	4.95056	3.40822	1.60968	1.29934	6.94259	3.42626	3.23736	1.60268	8.08454	4.7127	2.1534	4.96005	2.08211	2.32926	1.32201	1.61892	0.958399	1.4824	2.99622
MCU	2	0	3.61692	1.20903	0.3519	16.0567	1.98265	5.98137	2.31382	1.25767	1.42194	0	0.01874	0.157844	28.1774	2.88964	0	0.409864	10.9167	2.48322	2.28073	7.49155	7.07867	2.14162	4.84184	5.55736	9.4871	0.109559	9.97032	3.74254	0.258565	8.27904	3.92572	5.53346	3.83508	4.35729	5.00008	4.81581	0	6.03736	6.98487	9.54688	7.8997	6.56335	1.05407	2.86114	2.71312	2.17993	6.90725	2.56551	5.90345	2.22805	4.39235	1.02623	5.52622	6.42309	4.54656	9.52328	7.41615	5.29391	10.1489	6.05009	4.15135	5.65271	6.72436	5.52824	6.3957	6.49454	8.72965	7.57894	4.70102	1.11599	6.10018	5.56133	0.120683	10.5142	8.76485	6.58268	10.2286	15.79	14.9539	0	0	0	0	0	0	0	0	4.36572	12.6746	0	0.341801	2.60588	0.068918	0.109907	6.98413	0	0	0.842229	0.049201	0	1.60537	0.056637	7.039	0.591124	0	0.321507	0.18475	0.060175	0	1.85583	0.302157	8.62866	4.45804	0.533365	1.13462	1.07798	0.448884	3.11825	3.41302	3.46967	5.66452	0.654659	0.339906	0	1.08127	3.38909	0.624557	2.74771	2.14793	11.0998	9.50426	15.7134	1.03379	0.322703	0.296261	0.034955	0	3.41951	0.033182	0.411464	0.0887	0.565684	3.34144	0.124913	0.76392	0.473007	0.382949	0.039221	0.063588	0
MCUR1	1	28.4305	0.027801	8.0809	1.07024	2.32738	4.09633	4.79917	1.62634	2.06632	3.80697	0.87032	2.50692	1.24543	1.81018	1.20449	2.13809	11.2775	1.09052	2.0715	8.61931	10.34	2.01336	6.19983	1.19323	6.02955	4.76867	3.93592	0.79663	3.74536	2.21845	5.60376	3.39163	1.95528	0.602919	4.88105	2.87314	1.59998	7.1524	5.99463	4.07346	4.92772	2.66309	2.60146	4.7767	3.64749	3.96415	1.8588	5.99959	5.18956	6.14994	3.94043	8.53521	1.46676	5.90947	2.93804	0.423427	2.70714	0.832983	2.32548	1.29373	1.92338	1.85529	1.62622	1.58856	1.91788	1.94033	2.15838	2.23339	1.738	3.68781	1.49323	7.09533	3.11597	2.09618	1.48508	2.01749	2.71573	6.5409	7.50456	6.56505	0.219559	0	0.108245	0.036334	0.737805	0.135742	0.645005	0	0.039485	2.13866	0	3.04841	1.32275	1.39787	0.090394	4.13446	8.42017	3.53932	1.7969	0.925668	0.176869	5.8435	0.284482	2.36128	0.153286	2.20636	5.68401	1.07677	1.77994	0.017294	0.854067	2.81525	3.44164	1.73279	2.38294	3.25026	1.50306	0.772465	0.832022	0.41886	1.4596	1.18228	1.76269	2.15248	1.15803	1.99472	2.66568	1.99174	1.43434	1.12592	0.745076	1.42712	3.10047	0.053456	0.004878	0.049331	0.038991	0.361544	0.268901	0.044026	0.101048	0.053845	0.06613	0.004806	0.022776	0.117475	0.071996	0.45062	0.114592	0.455581	0.601321
MDFI	4	0	0	0.39081	0	1.26172	0	0	0	0	0	0	0	0	0	0	0	0	0	0	0.358101	0	0.095979	0	0	0	0	0	0	0	0.06192	0	0.05907	0	0	0	0	0	0	0	0	0	0	0	0	0	0	0	0	0	0	0	0	0.181949	0	0	0	0	0	0	0	0	0	0	0	0	0	0	0.051541	0.079017	0	0	0	0	0	0	0.61791	0	0	0	0	0.143742	0	0	0	0	0	0	0	1.19558	0	0	0	0	0	0	0	0	0	0	0	0.750356	0	0	0	0	0.510282	0	0	0.127384	0	8.16595	1.15786	4.15879	1.34785	0	0	0	2.63175	0.081085	0	1.65097	0.45104	13.6401	3.70846	0.965088	0	0	3.51844	4.71694	0.478	0	2.43206	0.209973	0	2.31059	0.093376	23.5134	0	4.04025	0.069267	0.082626	0	0	0	0.092137	0.098727	1.03676	4.81016	0.041589	4.35986	0
MDFIC	5	0.748575	1.72305	0.277029	0.010855	0	0	0.125433	0.95816	0.975071	0.009282	0	0.621518	0.008202	0.417082	0.031599	0.366658	0.215341	3.14885	0.501349	0.638242	0.62724	0.001744	0.06118	0.047694	0.681385	2.1153	0	1.81902	0.036101	0.778136	0.334158	0.404321	0	0.037319	0.024859	0	0.383066	2.31007	1.75132	0	0.771969	0.42253	0.260866	0	0.69289	0.038836	2.14208	0.018377	0	0	0.0361	0.077989	0.045357	0.236617	0	0.034622	0.022925	0	0.03172	0	0.033765	0.013267	0	0.00105	0	0.023475	0.012931	0	0.036185	0.054545	0	0.030961	0.292085	0.078714	0.021084	0.001558	0.034119	0	0	0	0.034564	3.07449	0	2.54702	7.64688	0	0	0.641056	0.977308	0	0.749469	1.72959	7.09313	1.34807	2.96087	1.62425	3.2095	0.383204	4.00518	1.13761	0.729434	5.75888	3.65077	0.528707	0.206981	1.45376	1.81723	3.77865	0.356498	0.392338	2.36256	1.34204	0.596197	3.25014	0.978905	1.05736	2.43957	1.39608	1.265	0.091849	0.631272	2.31334	0.084166	0.809633	0.885254	2.30836	0.266211	1.78724	1.54933	1.59487	1.92138	1.50756	2.87019	0.3455	0.97947	0.356124	0.040164	0.437607	0.201304	0.025666	1.21634	1.64633	0.783156	0.186909	0.066302	0.757949	0.304311	0.373889	1.2729	1.43598	0.728579
MDGA1	6	0.863654	0	0	0.432878	0	1.42293	0.073568	5.77537	0	0	0.330982	0.927544	8.52781	0	3.66132	0.959619	0.379203	1.05446	3.78013	0	2.11355	1.46038	11.9346	2.70774	0.599358	3.95898	0.40219	1.27286	11.0068	4.12398	2.48557	0.506026	0.153973	0.47109	1.24941	2.02548	8.86746	0	2.09794	1.59759	7.05164	2.22691	0.382498	0	1.23116	0.021834	0.234204	0.956702	0.017892	0.0171	1.02145	0.167655	0.026745	0.504514	0	0	0.024371	0	0	0	0	0	0	0.036966	0.030939	0	0	0	0	0.019946	0	0	0.342901	0	0	0	0	0	0	0	0	0.600822	0.032714	0	0	0	0	0	0	0	0	0	0	0.484669	2.34098	0	0.087222	0.214143	0	3.77918	0	0.201065	0.052056	0.481503	0.056629	0	0.151455	0.029045	0.018889	0	0.189638	0.215743	1.32908	0.179695	0.065062	0.398027	0.04852	0.197135	0.297657	0	0.436974	0.275114	0.080584	0.418966	0	0.276361	0.017055	0.111571	0.431249	0.294864	0	0	0	0	0.019597	0	0	0.00818	0	0	0	0	0	0	0.038175	0.013787	1.16268	0	0.053162	0	0.065682
MDGA2	1	5.21753	0	0	0	17.6104	0.323695	5.06549	2.44549	0.223437	0.37583	15.897	1.79749	0.062274	0	3.52941	0	0.435935	6.81278	5.4145	12.7545	8.63891	3.4431	2.17796	1.25859	3.19019	8.16684	4.30515	2.43543	0.829697	1.39053	9.91832	4.18779	6.06245	0.272347	4.47249	2.14569	3.59379	13.0344	2.28572	4.99044	11.9174	3.08012	0.396114	3.51918	2.60143	1.54177	0.676018	0.590317	1.1251	0.813408	2.94958	1.69491	0.618168	1.82031	3.92606	0.545173	2.6495	0.267582	2.58098	1.34201	1.75725	1.17696	2.33553	3.67781	3.53847	1.07939	3.09387	3.02583	2.67942	2.27444	2.05049	1.06865	0	2.29769	2.24593	3.22493	3.1304	1.38408	2.83787	2.08376	0	0	0	0	0.533976	0.141648	0	0.432573	0	0	0	0.009773	0	0	0.058197	0	0.222392	1.06599	0.121063	0	0	0.173801	0.172949	0	0.047203	0.124496	0	0	0.090963	0	0.023394	0	0	0.186465	0	0.078892	0.04185	0.334009	0.056192	0.005547	0.003083	0.095051	0.03477	0	5.06287	0	0	0.137725	0.050398	0.082249	0	0.091155	0	0	0	0	0	0.002353	0.01081	0.008379	0.001315	0	0	0.036843	0.03305	0.087314	0.00214	0.543344	0.00113	0.139174	0.056651
MDH1	4	13.2344	51.5715	336.539	58.6986	108.787	36.4345	113.358	28.9708	41.5544	96.6808	35.9218	14.9861	18.8102	50.5531	32.6177	13.4443	158.518	15.2498	183.29	73.4999	137.78	127.633	40.9325	132.31	106.305	101.481	84.4833	105.324	34.7779	51.5748	125.426	177.124	122.623	48.1168	77.1518	177.513	28.3167	158.865	121.096	132.035	118.031	39.3822	100.747	292.838	68.6928	205.711	38.4452	96.2012	308.876	114.326	30.2894	245.9	62.0048	129.9	65.5057	49.2234	52.9907	27.3743	47.0445	38.5485	100.145	26.6133	102.758	115.657	62.9947	100.169	96.697	135.781	66.4508	68.0264	148.423	29.5834	24.7564	22.0696	96.8461	91.8894	47.12	135.353	125.424	112.206	0.618299	11.5483	5.37157	22.13	63.5329	1.71388	0	122.926	12.2237	57.8834	19.8502	26.8074	66.9752	14.2908	29.3723	76.9371	20.3963	8.16622	17.0613	10.6318	2.9753	4.66067	10.7593	118.107	16.9655	12.6182	123.903	34.2161	3.54663	28.1443	92.8169	215.466	162.639	93.8679	62.62	71.6195	34.6763	48.0072	130.614	48.0823	49.7362	51.0494	102.142	40.3762	32.5007	20.6202	48.8214	93.3453	111.838	102.23	119.357	26.7185	51.9073	641.346	287.517	266.914	520.594	194.335	107.91	202.292	447.654	459.328	559.751	382.545	169.206	295.605	193.454	239.149	325.537	104.386	92.8758
MDH2	6	5.86988	69.0021	180.285	34.0927	319.798	321.579	188.342	186.384	196.286	134.666	218.18	210.827	66.8859	37.0379	85.5463	15.3697	1.74964	104.035	156.359	93.5336	121.608	170.669	171.693	105.13	113.495	61.8488	84.3354	67.6898	147.878	229.009	112.236	103.27	119.103	177.756	96.8194	159.78	207.06	94.1588	128.48	79.1988	156.548	163.513	28.3687	7.9416	20.202	26.1467	15.9448	28.5984	17.743	31.6477	38.3121	24.3852	11.8874	48.8385	55.989	155.675	129.122	168.355	163.989	164.153	152.844	212.129	97.2388	146.481	107.606	132.699	173.385	71.3444	173.948	48.4319	19.8041	23.5994	15.0313	27.3351	98.3049	72.801	128.529	21.7495	24.2676	23.3416	45.7997	138.346	3.76583	73.5486	15.4314	2.42673	1.8007	147.479	174.477	137.05	78.2211	43.5433	118.389	119.65	61.2854	82.6636	101.321	48.1499	71.467	2.1003	47.2445	22.0991	54.8668	0.556542	37.3834	13.9918	9.34786	4.15672	0.508352	134.471	73.3865	86.5774	152.37	124.32	106.882	103.892	134.67	69.802	103.148	77.8554	88.5874	60.4406	136.784	67.7203	101.219	93.4809	51.994	88.3153	141.868	104.458	114.352	76.7913	63.4086	179.441	112.041	156.908	115.441	108.636	63.8211	123.319	119.581	136.888	36.154	85.9593	160.282	161.491	92.4886	84.4007	102.434	71.8999	104.859
MDK	3	0	162.202	7.26167	158.006	62.5064	168.005	62.2863	33.627	13.0777	55.5389	1.92816	333.895	229.342	81.965	74.2537	4.93089	2.16052	24.3886	20.6871	33.6038	43.7295	55.7797	60.0706	96.7914	18.2505	5.20264	25.2038	29.335	100.651	94.3613	44.193	30.2287	10.3469	80.0041	24.7918	47.1973	26.9379	23.1036	14.7606	96.7244	23.0793	39.7724	6.65931	0.235334	2.59767	2.64235	10.5307	9.34733	0.270742	0.792579	0.756484	2.21059	0.414199	12.6059	1.72441	1.7555	2.85247	10.8817	4.30487	3.73883	4.90953	7.17062	3.61583	7.54302	4.40918	9.25896	3.68733	1.82652	2.00987	0.329675	1.46082	4.36684	8.78961	2.26996	2.67805	5.38686	8.45561	7.06207	4.27512	8.47419	329.136	2079.12	1021.97	1021.33	1909.46	813.329	35.1291	1004.78	2939.27	157.505	659.65	169.037	489.22	1126.54	476.248	383.097	740.4	2123.9	1530.34	825.612	778.156	257.325	687.608	541.228	412.949	32.0656	35.958	51.7499	1.61905	310.53	613.94	238.905	642.908	399.041	344.383	211.727	933.548	480.95	872.197	935.733	1150.44	1174.73	1116.64	837.267	766.959	1046.94	460.854	583	687.762	636.929	206.444	767.852	581.004	91.8704	13.2616	207.465	405.144	344.207	253.02	165.572	100.596	95.7421	219.916	251.899	301.705	328.657	360.218	408.252	208.656	311.82	561.509
