## Supplementary Table 6 for "Genetic susceptibility to earlier ovarian ageing increases *de novo* mutation rate in offspring" (part 8 of 15)

### Sheet: ST6 (continued)
Gene Name	Cluster	Primordial follicle A10O	Primordial follicle A16O	Primordial follicle A6O	Primordial follicle A8O	Primordial follicle A9O	Primordial follicle B10ORO	Primordial follicle B14O	Primordial follicle B16O	Primordial follicle B26O	Primordial follicle B30O	Primordial follicle B32O	Primordial follicle B33ORO	Primordial follicle B5ORO	Primordial follicle B5O	Primordial follicle B8O	Primordial follicle F38O	Primordial follicle F39O	Primary follicle A11O	Primary follicle A17O	Primary follicle A18O	Primary follicle A19O	Primary follicle A20O	Primary follicle A2O	Primary follicle A3O	Primary follicle A5O	Primary follicle B10O	Primary follicle B11O	Primary follicle B13O	Primary follicle B16ORO	Primary follicle B18O	Primary follicle B1O	Primary follicle B20O	Primary follicle B25O	Primary follicle B27O	Primary follicle B28O	Primary follicle B2O	Primary follicle B33O	Primary follicle B35O	Primary follicle B3O	Primary follicle B6O	Primary follicle B7O	Primary follicle S8O	Secondary follicle F26O	Secondary follicle G1O	Secondary follicle G2.2O	Secondary follicle G2O	Secondary follicle G3.1O	Secondary follicle G4.2O	Secondary follicle G4O	Secondary follicle G5O	Secondary follicle G6.2O	Secondary follicle G6O	Secondary follicle G8O	Secondary follicle G9.2O	Antral follicle X10O	Antral follicle X16O	Antral follicle X17O	Antral follicle X18O	Antral follicle X19O	Antral follicle X21O	Antral follicle X22O	Antral follicle X23O	Antral follicle X27O	Antral follicle X29O	Antral follicle X30O	Antral follicle C1O	Antral follicle C4O	Antral follicle C5O	Antral follicle C8O	Antral follicle E1O	Antral follicle E4O	Antral follicle E5O	Antral follicle E9O	Antral follicle G3O	Antral follicle S12O	Antral follicle S25O	Antral follicle S26O	Preovulatory follicle MII 1O	Preovulatory follicle MII 2O	Preovulatory follicle MII 3O	Primordial follicle A18G	Primordial follicle A3G	Primordial follicle A8G	Primordial follicle A9G	Primordial follicle B26G	Primordial follicle B2G	Primordial follicle B32G	Primordial follicle B35G	Primary follicle X17G	Primary follicle X30G	Primary follicle A11G	Primary follicle A14G	Primary follicle A5G	Primary follicle A7G	Primary follicle B11G	Primary follicle B13G	Primary follicle B1G	Primary follicle B23G	Primary follicle B24G	Primary follicle B25G	Primary follicle B27G	Primary follicle B3G	Primary follicle B7G	Secondary follicle B33G	Secondary follicle C3G	Secondary follicle E1G	Secondary follicle G4G	Secondary follicle G8G	Secondary follicle G9G	Antral follicle X10G	Antral follicle X20G	Antral follicle X21G	Antral follicle X26G	Antral follicle X28G	Antral follicle X4.2G	Antral follicle X4G	Antral follicle X9G	Antral follicle C1G1G	Antral follicle C1G2G	Antral follicle C1M1G	Antral follicle C2CG1G	Antral follicle C2CG2G	Antral follicle C4GC2G	Antral follicle C4M1G	Antral follicle C4M2G	Antral follicle C6C1G	Antral follicle C6C2G	Antral follicle C8C2G	Antral follicle C8G	Antral follicle C8G2G	Antral follicle S12G	Antral follicle S25G	Antral follicle S29G	Preovulatory follicle G1.1M.G	Preovulatory follicle G1.2M.G	Preovulatory follicle G1.3M.G	Preovulatory follicle G2.1M.G	Preovulatory follicle G2.2M.G	Preovulatory follicle G2.3M.G	Preovulatory follicle G3.1M.G	Preovulatory follicle G3.2M.G	Preovulatory follicle G3.3M.G	Preovulatory follicle G4.1M.G	Preovulatory follicle G4.2M.G	Preovulatory follicle G4.3M.G	Preovulatory follicle G5.1M.G	Preovulatory follicle G5.2M.G	Preovulatory follicle G5.3M.G	Preovulatory follicle G6.1M.G	Preovulatory follicle G6.2M.G	Preovulatory follicle G6.3M.G
MDM1	2	0.944088	6.16484	3.08627	0.354872	1.73458	2.59401	5.30731	6.78112	5.72833	0.716905	11.4159	1.13355	8.28533	9.59923	4.39047	1.88285	1.65361	4.33377	7.74493	22.5603	28.4904	24.1349	6.24255	2.32362	33.9486	16.4432	15.8564	26.4013	8.90645	2.96591	9.95821	3.13464	24.7933	2.25422	10.5987	3.03184	6.34736	2.9481	5.80608	16.0604	8.8658	8.3829	20.7113	23.1806	18.5318	34.6206	5.51827	9.12926	26.149	41.5843	7.26998	24.9989	8.67298	16.4108	23.0994	3.22888	20.3901	2.31438	11.9548	10.5569	16.54	8.52066	17.4508	12.4178	11.2787	4.89466	16.9103	21.3125	14.8221	2.69656	2.84187	4.90401	0.560609	13.1801	21.4767	25.9408	12.2644	48.7919	58.7573	53.7349	0	0	0.161236	0	0	0	0	0	1.95281	8.52054	0	0.076588	0	0	11.9716	0	0.144751	0	0.077194	1.54352	0	0.371746	1.08555	2.36573	0	2.0446	0.50454	10.3632	0.485477	0.686448	0.534645	3.80196	0.05975	0.828377	0	1.21778	0	0.228243	0.742228	0.054803	1.80999	0.409452	0.132167	0.171352	0	0.414307	0.199381	0.2624	0.115438	1.65805	2.06428	2.30939	0.372376	0	0	0.862856	0.768497	0.080694	0.292097	0.168218	1.05615	0	0.784297	0	0	0	0.067788	0	0.291419	0.122111	0.32266
MDM2	4	9.99812	3.6342	3.94011	10.2994	0.018156	0.957192	6.72751	2.35446	3.76032	0.791546	5.76682	1.82632	1.04967	7.14354	0.909111	4.61291	2.72731	0.472203	2.89686	0.337145	2.5847	4.96106	1.1669	0.983072	1.48254	7.316	2.02452	1.39262	1.04739	1.77516	5.03865	5.14091	1.20833	0.599322	7.96375	2.60097	2.83388	2.44385	3.94081	4.347	3.86809	5.63218	2.37358	0.93014	0.873873	1.05053	1.77578	0.608335	1.86361	2.25196	0.361454	1.25675	0.595557	1.12226	0.805604	0.575132	0.779735	0.399496	0.31295	0.569198	0.325512	0.382089	0.317412	0.514832	0.642439	0.080341	0.655618	0.142913	0.414886	1.41986	0.004441	1.9149	0.23101	1.16086	0.579914	0.685	0.382171	0.241177	0.526395	0.732532	0.061531	0.472588	0.18577	0.041856	0.203649	0.443294	0	1.40886	0.257448	0	0.363973	0.441714	2.37356	1.2669	1.39948	3.53276	1.5326	0.358178	0.439763	0.365464	0.606519	8.28942	0.002915	6.47864	1.99501	1.65089	2.73258	4.77158	4.32793	0.501395	4.93103	1.92456	1.65698	2.71363	1.01504	1.15648	0.550306	2.24479	1.08704	1.04599	1.08	2.96849	0.585742	1.89317	1.35581	0.241283	1.02145	1.74389	0.964744	1.89477	1.82035	2.62039	2.23676	13.3185	3.48121	7.08891	0.458933	5.95177	2.68535	4.05014	10.527	10.1397	1.9994	6.70809	7.24461	1.86211	6.30422	5.30371	6.07729	4.21015	5.56388
MDM4	1	38.2788	6.57494	2.50692	1.75283	0.352537	1.54735	5.37677	7.00394	16.1898	1.94747	24.1674	3.46419	7.93963	2.72809	6.70404	3.66539	0.12364	5.94639	3.1318	5.03507	5.34998	5.01711	1.3371	1.45724	8.32927	10.3897	8.5241	9.24746	3.53866	6.29685	9.51768	9.1559	3.89101	3.11078	9.97627	8.15687	5.00289	9.71149	8.23587	6.77799	5.62802	9.92673	5.10715	3.65796	3.80951	2.92928	15.4816	3.95039	5.23941	8.56025	7.60376	4.93254	1.82353	4.16635	29.6583	2.83006	6.83843	2.74288	5.93746	2.08878	4.26875	7.03255	4.91016	6.57432	7.32999	3.04174	9.53448	12.9395	7.04629	7.7544	4.84392	13.8687	14.7859	12.5772	3.81312	5.63789	7.52712	8.42374	12.0188	13.1071	1.60743	0.293838	0.045451	0	13.3092	0.294432	0	0.184258	2.42599	2.5263	6.16921	1.11839	1.25142	2.71925	5.14389	2.44443	5.24764	3.58533	5.98016	4.71251	3.14517	1.28074	0.465895	8.86974	3.72181	5.06628	8.14964	11.0555	1.24892	5.38057	2.88264	3.49673	3.67443	7.65125	4.04274	7.14082	3.49623	7.59375	3.74116	1.13812	1.45267	3.21794	2.21087	3.73607	3.93262	1.60868	10.8638	5.69574	3.12473	2.57268	3.62175	8.26334	8.00674	1.03827	3.30921	1.14862	3.757	3.32087	3.98113	1.29607	1.7863	0.783478	4.97206	12.7559	1.26024	1.34702	0.596062	1.82208	1.97436	3.68835	3.48531
MDN1	1	5.91108	0.032442	0.782626	0.470543	0.169752	0.465955	2.77243	1.04194	1.25553	0.367063	0.961925	0.168286	0.773098	4.03599	0.836281	0.185567	0.305529	3.11853	1.90562	1.56833	3.41652	2.97879	1.09567	1.955	4.9463	1.30691	2.28047	1.79453	0.972348	0.267273	3.31185	1.18134	1.65039	1.7269	1.90289	1.70237	0.994588	2.34873	1.08226	1.943	1.51269	3.22408	2.14367	1.25014	3.99341	0.900947	1.02047	2.37529	1.5895	3.41758	1.26267	1.7132	0.64861	1.03475	1.62124	1.52689	0.293709	0.237367	0.537272	0.60747	0.772571	0.195461	0.744368	0.583587	1.02412	0.309672	1.13855	0.682329	0.722447	1.62172	1.16572	2.83153	0.165769	3.66806	2.00006	0.845829	0.704828	0.857854	1.25556	1.50444	0.019606	0.290194	0.023697	0	0.153029	0.119352	0	0.060752	2.16307	2.49178	1.48151	0.636859	5.55906	1.1082	1.69924	5.28507	0.126072	0.517472	0.292085	2.50212	2.28123	0.970251	6.29849	2.21059	0.820563	0.523596	4.36303	1.66442	0.86191	1.81798	0.719389	2.66245	1.79406	0.659198	1.60378	1.32426	0.738624	2.83895	2.8578	0.023235	0.878749	0.899484	0.632608	1.16444	0.922767	0.400328	0.827821	0.930911	1.45624	1.43634	1.99956	0.511928	1.97602	0	0.755269	0.093787	0.66516	0.244863	0.1547	0.028142	0	0.019593	0.262083	0.676936	0.055253	0.199735	0	0.056162	0.251376	0.027056	0.12697
MDP1	4	0	0	0	0	0	0	1.68128	1.93941	0	0	0.000518	12.1866	0	0	0	0	0	3.09132	9.44626	0.776652	0	0	2.5e-05	1.69884	3.35096	0.001746	15.117	0	24.4836	0	13.4061	0	4.31517	7.1e-05	0	0	0	6.71101	0	5.05915	0	6.70068	0	1.68546	2.94837	0	0	0.483138	0.34063	0.33434	0	0	0	1.29933	6.78339	1.02263	0.001041	0.004009	2.01513	0	0.366339	0.521266	0.84584	0.568088	1.47253	1.66021	3.15878	2.78291	1.58393	0	0	0	0	0	0.701351	1.30046	0.000208	0	0	0	1.36924	6.95781	0.253547	0	0	0	0	0	0	23.517	27.6389	17.225	2.7155	0	0	0	10.3471	24.1522	0.837841	0	0	0	45.2709	0	1.31027	4.82695	2.53077	0	9.72824	0	11.5833	13.5943	23.2209	35.5351	22.1475	11.6486	19.6773	17.8106	15.5571	0.003456	28.8811	27.7226	19.1934	29.7805	29.6251	49.4869	14.7124	34.4447	12.1188	12.6621	0.104045	34.062	17.1994	104.02	16.091	94.1946	19.7675	30.1749	40.7429	65.5871	5.64635	164.664	49.1727	37.3949	24.8942	36.1056	16.1839	28.143	24.5491	45.3564	98.6393
ME1	5	0	1.24039	1.14269	1.13919	0	0.344243	0.38714	0	0.339811	0.574335	20.8912	1.21493	0	1.84462	0.218654	0.504016	0.331971	3.82225	0.051483	4.60996	5.57202	0.280607	1.03919	0.46849	3.68119	0.03207	4.13103	7.42934	0.876218	0.652863	1.63132	2.52365	1.71174	0.287558	0.795459	0.506187	0	4.51418	0.226695	1.13793	6.55167	5.22714	2.4155	1.22592	2.31467	2.547	1.83686	2.08219	1.66982	6.53171	0.331658	3.74896	1.39024	4.19972	3.11759	0.712121	2.77717	0.286061	2.60988	0.942577	1.10474	0.737188	1.97415	1.97591	1.17969	0.689588	0.279572	1.78896	1.20677	1.72277	0.225956	0.087577	1.8011	0.933436	1.21751	3.13757	1.6866	4.98278	5.23557	7.014	0	0	0.258614	0	7.54861	17.4533	0	0	1.00769	0.853104	15.8349	0	9.27115	1.83774	3.99837	9.09672	1.85223	0	9.45137	16.34	0	28.5459	6.777	2.84834	0	0.189618	5.49434	5.71559	5.28941	4.40572	12.7161	8.46369	13.2314	7.77723	3.93247	15.8522	4.78355	4.88808	10.416	0	3.92845	5.09806	3.97682	0.963222	1.43294	1.45704	5.25671	8.41234	7.76605	10.4588	7.75322	7.73024	8.12807	4.24883	16.885	3.59098	1.49696	2.588	2.21736	1.86608	0.332417	6.12455	9.57811	1.55756	0.908097	1.99838	0.637697	1.78479	2.55696	1.37267	0.777026
ME2	5	2.36178	3.25384	0.778175	1.92071	0.694174	1.76563	6.96301	2.61337	3.01106	1.55259	9.62169	0.250226	1.54568	2.3449	0.03809	1.14924	2.33025	7.93597	6.85006	1.78437	4.89798	1.3436	1.69105	0.033168	1.57613	13.4388	11.6686	10.0449	2.07687	3.50288	7.39463	11.3498	0.52425	1.52074	17.1675	7.21527	3.27219	7.39319	3.83064	14.0195	5.76686	6.84513	0.470645	0.16953	0.396779	0.221739	1.28427	0.167831	0.559494	0.135959	0.038838	0.561999	0.156888	0.410397	0.202423	0	0.314897	0.321974	0.14659	0.1355	0.156587	0.076721	0.113838	0.291404	0.030492	0.153922	0.523516	0.802149	0.136387	0.392743	0.273217	0.441918	0	0.330608	0.249593	0.346699	0.099892	0.083381	0.01025	0.062257	0.083121	0	0.067148	0	1.30518	0	0	0.256729	4.52226	6.38165	7.6788	0.231503	3.15591	0.140947	3.19283	1.40928	0	0.109613	0.951377	0.063719	0.421486	0.993433	1.35841	1.17611	3.24317	4.51966	9.45237	1.07991	0.525919	11.9845	13.6115	17.9066	17.7576	15.3587	6.75028	11.8479	4.07604	6.43712	25.5798	26.9503	11.2531	7.62186	15.4049	6.35061	5.85154	0.3518	9.37724	22.8387	19.3266	28.7238	14.0218	9.63581	26.6566	24.4598	10.3012	8.51338	15.5887	6.86312	5.25331	8.24115	13.5228	17.983	10.9975	24.3079	4.93428	5.59191	1.47195	2.65747	9.38525	2.80074	2.60455
ME3	5	0	1.09576	10.1179	0	58.9687	24.9504	13.9837	4.65586	2.97685	38.6564	2.60373	10.6462	13.8417	4.36229	2.71768	0.885896	0	11.6603	16.5417	6.0474	4.27887	3.97553	5.65314	11.523	6.48938	0.737905	9.24582	7.35186	6.32744	69.2788	6.73952	5.34885	8.13518	15.0537	3.79734	7.33368	4.12591	21.1037	0.166414	9.39988	5.32445	11.5639	1.06403	2.54071	0.815933	11.7539	0.535172	7.54437	2.40818	1.15664	5.26656	7.03325	0.965354	4.5292	0.915856	0.626837	2.06659	2.2593	3.49805	5.31036	3.0991	1.73045	3.07404	4.04779	5.72997	6.91307	1.76195	2.80514	4.69176	0.456951	0.595275	6.35071	3.16614	0.679073	3.5973	1.19451	1.30303	2.81138	2.94474	3.74555	65.2758	6.97873	11.5651	0	12.885	1.51087	0	0	23.639	10.5799	12.9138	31.0692	10.417	3.55158	35.0221	2.21622	26.8085	4.58268	2.41646	3.15212	17.2187	60.1754	16.2762	0	35.2532	3.99978	1.88561	26.7729	0.084765	68.0031	14.3886	27.2087	15.4719	17.9469	46.9251	50.0195	23.1245	19.7258	19.0715	17.879	41.1664	31.298	15.932	27.8342	11.9704	17.498	17.3626	25.2145	17.6999	33.9907	20.7475	27.0985	1.66735	0.067304	0	1.39165	19.6654	12.9148	7.69401	7.61744	8.13187	2.22326	4.23803	19.5388	0.119179	6.99192	1.34926	14.4989	1.08829	4.74259	1.06372
MEA1	4	128.464	157.791	75.7106	87.9701	178.402	62.8036	116.497	30.5622	21.6904	201.667	1.50996	23.8947	103.352	112.809	64.9465	47.8313	4.97682	21.3574	103.134	51.9061	22.3407	86.0505	59.1022	158.793	40.6667	45.3652	10.7135	98.2037	38.4539	218.143	71.9456	59.8731	85.0846	68.9971	22.0916	57.8548	31.2972	101.728	18.6574	73.5198	84.8104	47.3827	98.7739	53.1788	32.8529	60.5529	24.5193	80.1311	65.6794	49.8667	90.9678	51.5242	23.7674	68.9466	22.3872	84.8671	24.677	51.7302	57.9004	83.3234	45.6615	31.1214	20.7561	38.8428	63.3304	67.5274	30.1367	20.0126	33.2579	90.8577	21.912	117.669	67.4921	65.4182	52.5114	14.6383	59.0741	12.0298	4.13298	9.87761	104.872	0	0.880615	0	0	161.249	0	320.236	3.92223	22.2206	135.132	34.1831	17.2418	50.1656	21.9363	67.5204	199.498	16.9714	66.6355	92.6987	19.3208	135.033	128.7	1.59244	3.03557	27.4657	34.7027	9.64419	4.06997	2.80246	34.8263	95.0193	107.925	71.9182	120.945	76.5201	36.8986	43.7476	65.1017	19.6344	103.529	69.7813	102.383	88.267	44.8476	32.0818	61.1498	86.99	88.4024	63.9616	142.048	111.48	25.3409	249.657	193.989	88.5848	172.415	210.96	99.2451	230.945	189.541	148.344	148.09	426.117	435.796	129.616	238.894	221.259	255.013	79.3467	222.745
MEAF6	1	2.31756	14.868	0.411725	3.947	0.668464	9.99739	10.0392	23.6859	26.4713	8.7665	23.3309	10.76	14.5861	9.53922	9.08864	3.46668	8.02325	34.3001	19.8857	34.1103	30.6092	24.4971	17.497	12.6382	27.3734	30.4235	42.0815	21.7915	20.7264	19.1389	25.4553	24.5474	22.9311	12.1442	28.6707	16.0868	17.682	11.1636	32.602	34.3534	24.1382	19.0826	7.52192	15.1176	5.59832	6.90952	4.1517	7.03505	13.6938	13.0754	6.35526	10.4823	4.20788	7.17669	5.07478	9.21199	33.8775	5.69889	17.4498	11.953	20.5758	17.1336	21.7655	20.6988	13.4559	8.71411	21.9964	26.0004	17.5796	6.88594	6.24288	2.6689	3.59674	5.08344	19.1306	36.6363	18.7671	33.3979	37.5558	35.5559	5.00954	9.25286	5.30502	3.54446	6.71472	2.02399	0	0.264502	0.917407	23.9808	10.3999	1.00914	18.8554	8.47943	3.00397	18.107	7.32824	2.32849	2.54242	4.51425	1.03653	5.26978	4.49606	0.731082	3.00543	4.37225	11.2975	3.07975	2.66161	1.39421	3.82213	6.75216	7.55039	2.78628	6.08961	6.0196	3.18875	2.08856	10.3399	2.90413	3.82861	4.0742	2.2088	4.12161	3.99758	1.33512	4.57598	4.75047	4.09241	6.24642	7.69143	5.66504	9.72748	5.99583	3.46002	2.92078	6.5622	0.757991	1.08369	1.58332	3.41954	0.72896	11.3327	11.0492	0.434134	4.17183	4.18074	2.51698	2.68136	0.915948	0.568418
MECOM	3	0	0.058681	6.1944	0	0	0	0	1.32689	0	1.0294	0.056558	2.86447	0.045461	0.440116	2.58523	0.361299	0	0	0.018457	0	2.2608	1.98746	0.062107	0.025781	5.38405	0	0.042296	0	0.243851	2.48118	0.028497	0	0	1.38091	0.043857	0.181933	5.09435	0	0.044797	1.64607	0	0.468329	2.45867	1.24253	9.3124	1.51497	3.20652	3.58494	1.50983	2.24772	5.53193	3.04762	1.05457	5.38528	0.372981	1.62096	3.05308	0.823229	1.9481	0.727334	2.26937	1.91272	1.86975	1.97694	1.34456	0.819016	2.32078	2.9409	2.22472	0.300642	4.38902	4.987	0.323355	2.80941	1.14847	3.25713	2.65572	0	0.028337	0.034417	0	0.567478	0	0	0	0	0	0	0	0	0	20.701	0	0	0.001467	0	0	0.699624	0.059046	0	0.201824	0.190312	0	0	0.214059	0.14745	0.164753	0.43526	0.10539	0	0	0.058333	1.24116	0.090644	0.085095	0	0	0.574595	0.125614	0.063152	0.399588	0	0.780489	0.42768	2.07319	0.104457	0.048349	0.935669	0.022063	0.216313	0.636404	2.16057	1.53583	0.001926	0	0	0	0.027069	0.131921	0.005647	0	0	0.061563	0	0	0.002878	0	0.001862	0	0	0.003074
MECP2	2	0	5.67728	0.955272	1.26601	20.9119	8.60657	7.06659	5.48087	8.70737	0.644361	10.1419	11.7399	25.0955	13.8098	2.2978	4.47784	1.86326	1.94236	2.93246	6.64995	2.80201	3.84217	6.70659	11.1952	6.33274	5.15017	6.66342	1.34204	4.02835	11.156	2.10512	4.46045	5.73844	18.8327	1.10337	7.44001	1.77484	12.7314	5.04985	5.40742	10.7685	4.33502	17.7748	2.43358	11.0039	5.90735	11.9554	17.1873	2.93785	14.857	24.2249	7.2608	6.20018	6.73147	16.4918	11.5054	15.0252	10.6938	6.75752	5.91596	5.70091	12.1075	8.37182	7.11129	7.75346	4.76437	6.22257	5.61324	5.02833	31.9078	19.0436	52.8853	62.3007	26.8164	6.70548	3.53409	8.73501	4.73064	4.21623	5.60244	0.017586	0	0.608205	2.13983	1.09966	59.548	0	0.726954	1.5087	3.79344	2.05502	1.97254	5.40552	2.44723	1.59121	8.6632	3.06041	5.44638	3.10027	6.11971	4.00402	0.609928	0.360962	1.52696	2.71819	1.88543	5.12289	4.59371	12.2569	3.9881	2.50174	3.01855	4.07222	4.68714	4.5873	3.86581	5.74239	2.06474	1.06018	6.27998	1.58178	2.67082	2.07647	2.4067	9.43699	8.50812	6.88773	1.91173	3.81412	1.80066	2.9161	7.44217	3.87147	3.8104	1.65811	2.92576	3.96587	0.811984	1.79385	0.712341	0.830631	3.16625	1.75991	0.46403	0.529718	3.66342	2.72993	8.71668	5.49378	5.80272	0.732996
MECR	2	0	0	0.40686	0.404501	0	0.081277	0	0	0.962248	0	0.221891	0.430069	1.82404	0	0	0	0	0	3.76017	7.86718	1.37821	0.099914	1.23093	7.30388	1.4943	0.273986	0.021003	0	6.67626	2.8631	3.54507	2.18426	4.08538	0.122324	0.130823	1.4353	0	0	0.036089	3.0458	2.83684	0.930269	0.857714	3.27197	1.31529	1.51233	0.865889	9.05141	4.95757	4.19314	2.91001	2.46504	0.587533	3.43013	2.58366	19.9399	20.8561	24.9277	17.2503	14.686	17.9617	20.0587	12.2305	21.914	15.1644	27.1419	12.7145	10.4747	22.9823	7.83211	7.29394	4.3957	21.0789	14.358	12.651	11.4588	13.1066	5.00039	5.38678	4.02108	16.1143	0	0	1.37954	0	0	1.45424	0	2.51138	2.43063	1.01722	0.021853	0	1.46771	0	0	26.1371	0	1.06701	0	0.397466	0.189049	0	0	0.458057	3.49673	1.16481	0.31702	7.37059	52.4431	3.0995	1.79603	12.0212	8.59694	12.5087	10.9551	2.08251	1.89001	2.73282	0.549781	3.17658	3.31175	9.23446	9.37272	3.5835	6.43423	10.4746	3.31596	5.19346	5.08667	11.9411	0.101673	8.36655	13.1596	0.148728	16.5618	4.30562	19.2953	14.4319	17.2846	21.7117	3.26763	0.406439	24.7141	6.90305	5.3515	8.22291	11.3855	10.3398	8.44422	5.92373
MED1	5	0	0	0.888755	16.0072	0.963176	0.551531	0.725441	0.562138	4.54765	0.119104	1.0215	1.143	1.20798	1.78324	1.93106	0	0.138476	0.866586	1.36999	1.25933	0.906251	3.62284	0.936641	0.268451	1.42285	6.02209	7.98259	5.39025	0.442405	0.531054	1.92876	1.78893	0.260711	0.480069	3.25848	1.63773	2.80583	4.34594	5.61613	1.38824	2.46103	2.98274	1.34107	0.138269	0.770827	0.310718	0.64127	0.69266	0.332972	1.25438	2.10756	0.749632	0.380658	1.0863	0.757034	0.939612	2.08366	0.657119	1.72636	0.795447	1.64068	0.971844	1.60315	1.88322	1.40672	0.411825	2.15953	2.07947	1.04704	0.742804	1.17901	2.00031	0.563486	2.74189	1.55258	1.50766	1.79664	3.60299	3.12143	3.3522	0.133328	1.97498	0.089614	0	0.231775	8.91773	0	2.20067	1.14972	8.49018	11.1057	2.75513	3.15364	0.854478	4.50307	1.69484	3.29868	0.469223	3.97239	10.0262	0.352137	0.220347	3.5938	3.42897	2.54402	1.02832	5.15796	0.826615	0.186102	2.52033	5.22476	5.69113	10.8722	5.59243	2.67298	2.98241	3.69452	10.0709	4.54391	8.93628	3.63308	5.74934	2.71501	3.67201	2.53956	1.393	9.8485	5.39705	3.39784	2.59565	3.07528	5.22739	10.6137	0.219984	1.63266	0.014197	0.04685	2.41109	0.12751	1.10643	1.09085	0.17808	0.440009	3.56269	0.125511	0.241716	0.123855	0.313342	0.433542	0.5928	0.215882
MED10	2	36.8661	278.822	378.678	12.7078	26.589	431.691	108.256	114.965	96.963	207.414	200.596	347.038	360.783	117.742	70.6981	18.2113	46.6643	75.3489	140.466	106.099	103.102	125.215	275.9	184.304	91.8242	86.0293	213.638	161.939	129.511	237.761	141.518	281.738	218.99	151.888	189.765	196.365	570.074	384.706	161.298	113.724	129.451	125.358	40.7959	56.3794	63.8972	82.5334	21.0482	83.6681	73.869	87.0373	83.7983	74.2702	20.7289	77.3944	252.063	179.305	341.059	166.079	292.075	333.713	253.429	401.336	312.229	289.683	216.661	399.979	297.92	265.232	347.554	22.8898	27.1251	3.0907	16.2734	45.3846	264.297	345.191	221.763	598.973	576.295	528.041	3.86609	90.2164	18.8298	7.57864	19.735	1.71139	8.23556	1.305	65.5771	14.1394	33.9488	24.3088	25.8334	25.8352	79.6807	1.28397	80.4478	190.695	98.7141	72.1233	111.356	87.2163	1.69478	77.9372	38.2531	0.761259	28.6092	33.3479	0.740726	29.1488	21.6594	38.4348	71.3651	59.4915	61.2953	23.5372	134.644	36.6372	67.0077	102.165	60.3035	81.6897	29.9158	28.7989	14.41	130.526	82.2401	37.7106	97.5855	52.2203	107.428	27.9854	36.2177	150.402	185.493	120.829	83.5505	37.7036	46.866	39.1689	99.7387	115.659	152.12	45.9592	8.85284	64.6342	81.2012	58.4135	101.443	77.0445	113.583
MED11	4	3.8762	0.459717	3.82497	0	43.2885	0.285854	81.1448	21.6475	0	110.273	29.7431	1.50894	65.6575	127.126	33.8155	2.54414	15.0896	81.5476	33.6469	4.08906	41.4087	27.8374	14.714	104.932	38.0023	70.7398	68.3693	54.0656	54.5937	25.0252	27.9442	46.8009	18.1008	17.0707	55.5294	87.0659	3.95543	28.5915	155.997	73.6758	58.8326	11.2442	67.935	21.4762	18.9769	30.9585	14.2623	13.3239	31.4449	29.581	15.1492	60.7024	9.70395	16.7316	37.2735	32.0169	22.1874	14.3222	42.7844	62.8674	33.6461	25.5868	52.1688	32.7001	57.63	120.868	33.4092	39.8325	28.2852	44.0773	11.356	16.2784	36.3796	7.26342	50.1185	20.4158	43.9063	32.7445	36.642	38.057	0	0	0	0	0	1.07189	0	1.63415	29.0848	13.4822	0.759226	1.46768	15.2089	0.879694	27.4927	0	0.628705	20.0597	7.58011	20.6392	0	4.17989	1.43259	0	0	0	0.202507	6.95084	0.456563	11.3322	0	19.1732	0.492556	0.989316	45.082	30.387	2.27016	1.47459	5.39577	100.835	1.60601	4.40265	27.164	10.4545	10.2038	20.366	6.94592	7.89626	2.44262	4.77156	16.3322	12.9119	10.6014	172.089	130.173	124.613	2.67777	57.1589	68.5261	145.312	11.5726	14.9929	60.1738	10.2292	70.1995	119.449	53.4471	56.5176	218.46	23.1677	77.68
MED12	4	0	0	0.139246	0.557063	4.75248	17.7281	0.946703	13.4364	5.17152	1.25961	31.435	33.9914	27.8512	2.99391	3.6173	0	0	2.71477	5.01665	1.92965	3.31221	3.19708	13.372	5.11873	2.57111	2.18926	8.37272	1.15119	14.1378	10.8752	3.14826	6.45897	2.40447	1.83196	5.91541	5.83075	3.22096	1.61111	3.26649	3.4276	1.56948	1.75235	1.37821	0.790139	0.452687	1.12092	0.301042	2.17387	0.482249	0.768484	0.605288	0.664049	0.137366	2.70754	8.63769	2.03275	0.565224	0.841636	2.25396	0.723248	2.3151	3.24417	1.58546	1.87075	1.67199	1.56964	0.741506	1.11329	1.04881	0.512873	4.20834	0.538414	0.882228	0.535701	1.35497	0.647344	1.99049	0.05441	0.090048	0.124994	0.182667	14.6926	0.042108	0	0	3.91257	0.502205	0	7.24608	0	2.22173	4.10361	2.46979	2.41527	1.38766	3.06317	6.91349	27.001	0.240236	2.34288	13.7791	0.453101	0.022341	0	3.42559	0.371536	0.647905	0.447242	0	3.76785	5.05694	1.09135	0.398345	10.3649	5.0642	3.09211	5.24403	1.24981	3.11866	1.21959	13.394	4.79625	10.9926	4.91846	8.06945	18.5701	6.5417	7.07981	5.17896	4.99795	2.45898	0.586993	1.50509	4.02588	3.03096	14.929	8.93249	2.37973	5.42799	2.06185	12.2874	2.24981	0.516865	10.2289	7.24346	21.7754	24.5441	7.10623	2.80342	24.5541	4.0142
MED12L	2	0.48946	0.456897	4.18089	27.783	0.597662	2.88559	2.37655	3.46726	6.42192	2.28767	0.332775	1.79882	2.5218	2.46875	2.73535	1.95822	1.82704	6.04967	3.63648	3.01548	4.06148	1.16204	6.2042	3.42896	6.24138	1.51709	1.72792	4.53259	6.43654	3.52989	3.64882	4.07116	5.56918	4.25719	1.51382	2.66548	3.6633	0.887918	1.00303	4.28204	4.25845	1.99762	3.90196	1.68051	4.03683	2.02597	3.6357	6.26295	2.48272	5.83615	7.54016	3.51884	0.955986	3.29886	9.22976	5.35114	4.67747	2.08677	3.52233	1.57061	4.46944	3.82302	6.97311	3.92844	4.10323	2.98344	4.82603	3.41437	4.258	4.90279	5.1248	7.79668	10.2044	7.52894	6.57391	4.77296	3.77299	7.7433	8.09813	10.7233	0.034489	0	0.055613	0	0	0.069935	0	0	0.324197	0	0.045793	0.064835	0	0.058631	0.042941	0	0.111133	0.011379	0.335189	0	0.091134	0	0	0.10234	0.309681	0.122785	0.014326	0.049456	0.096479	0.014812	0.06524	0	0.047719	0.125738	0.238088	0	0	0.329976	0	0.040921	0.093774	0.044269	0.136575	0	10.2251	0.224717	0.088713	0.20206	0.117264	0.129996	0	0.03034	0	0.054435	0.063165	0.040002	0.076372	0.044084	0.052789	0.069175	0.058824	0.047363	0.083428	0.061644	0.064006	0.073243	0.074391	0.059346	0.01938	0.090888	0.083907
MED13	2	0.122067	1.50978	0.870801	1.28481	0.298101	0.79857	1.37254	1.03493	1.2475	0.565926	4.54539	0.549784	0.987381	0.617151	1.4773	0.325574	1.28653	2.45867	1.5819	1.35577	6.8565	1.76694	1.42181	0.534314	6.31086	0.628002	5.60674	2.97546	0.931029	0.410815	6.83996	1.50825	4.00644	1.35675	1.28458	2.00447	1.88691	1.77152	1.02458	4.68838	1.84546	1.88786	6.81178	6.82648	7.75568	5.40497	2.28542	2.40918	7.94676	14.7801	6.24601	7.74401	3.08807	3.71879	5.60805	2.59911	10.5605	1.85039	7.77935	3.2496	6.90453	4.98815	5.82125	9.0186	6.83517	2.66533	6.36972	8.65359	5.81762	15.6711	4.63761	8.33227	5.38059	5.04477	4.73939	9.86458	9.68072	25.3908	29.9951	29.1881	3.78453	0	35.4775	0	1.703	0.069765	0	18.536	0.808512	3.83075	8.49674	3.43041	7.32089	2.17558	7.05375	5.95178	4.73004	0.72647	1.94959	3.4887	2.72737	10.1417	5.2371	11.332	2.18089	1.04113	20.5942	7.1785	0.401022	1.96089	5.7734	4.1805	10.0145	8.96551	0.413857	1.7962	5.74043	4.17139	3.54045	3.96413	2.62306	6.63921	1.40857	0.799525	2.71632	0.843561	7.15282	6.55669	5.34298	6.70468	9.60184	4.80461	15.0978	1.24266	1.13741	1.12997	0.98442	2.40512	0.559927	0.608742	0.764835	2.13103	2.43332	2.31313	0.37887	0.661187	0.441849	0.598113	0.464116	0.873568	0.281057
MED13L	2	0.136545	0.063738	0.974321	0.615945	0	0.124613	0.139575	1.40052	0.615467	0.412322	4.53949	0.44	0.045433	1.9841	0.678833	0	1.07921	3.00064	0.694902	0.805764	2.52781	0.717763	0.654929	0.271002	1.61089	0.149743	1.55769	2.21903	0.052192	1.4352	2.37528	1.94304	1.5403	0.76911	0.241392	1.55555	1.52239	3.07072	0.035844	1.67212	2.32466	3.98977	1.3788	0.944161	2.5026	1.16042	1.44439	1.44047	1.34149	4.78726	2.81485	2.02839	0.837541	1.23783	1.31084	1.58431	6.78773	1.55208	4.69004	1.37663	4.90767	2.49469	5.12322	3.82231	3.34584	1.40408	5.08362	3.92729	3.15829	2.11952	4.04324	5.13522	7.80717	7.02421	2.83692	4.20169	4.93137	20.6904	20.4533	15.9739	1.55854	0.284965	0.108609	0	3.91137	0	0	0.595655	3.34708	1.5308	0.153353	0.758089	3.185	0.099934	0.191698	2.70854	0.041358	1.01572	2.4387	7.73194	11.3867	0.238387	0.378549	0.228385	3.0619	0.821976	9.91819	0.882126	0.340611	2.57862	6.48852	6.05129	12.3571	6.1769	1.14183	2.62815	4.28061	9.10448	9.57676	0.685106	2.08267	2.93393	1.81549	2.38472	3.16922	1.58597	5.16084	9.72225	12.2707	4.60555	8.1934	6.62231	18.0763	0.013598	3.58676	0.761841	0.155428	0.801749	0.231862	0.119736	0.385248	1.7594	1.52367	0.138154	1.8828	1.50397	0.030637	0.678596	0.263382	0.283206	0.124617
MED14	2	0.190916	0	1.65059	1.00476	6.29802	0.986391	2.92719	1.99607	0.515758	0.288526	6.85303	2.3046	0.350144	2.98324	2.09078	0	1.0055	8.39441	4.41904	4.64078	7.43748	5.18106	3.66366	2.27685	10.4011	1.37007	4.3596	9.76595	2.46154	0.800684	4.55328	6.43562	7.67582	8.00231	3.16396	1.6621	3.69224	5.05021	7.80349	5.19018	2.47213	2.79146	5.68187	4.02844	3.266	4.59061	2.40424	2.10396	6.97964	8.24609	1.94891	4.38287	2.26457	3.55139	2.88026	5.08795	6.27973	5.71022	4.81842	6.27341	7.56506	3.17855	7.67233	5.96395	6.5647	2.3417	5.67165	3.96919	4.82179	1.4931	2.91043	1.84204	0.454619	2.25781	12.4967	6.60125	4.90795	19.3533	26.3382	22.6977	1.29095	2.39108	0.065102	0	0	0	0	0	0.379777	3.42798	1.78921	2.5534	7.84901	1.80425	5.967	16.7334	0.057943	1.41981	1.26919	1.14693	0.426001	8.94043	0.483573	0.478887	1.72779	0	1.98032	0.307184	0.099915	0.277391	2.1568	7.28126	3.55019	4.054	2.11361	1.37176	2.92755	2.47587	6.01981	0.351565	1.42531	1.39754	1.36278	0.694397	1.44636	0.440009	3.00922	4.61112	4.18561	5.88412	7.45583	6.64451	9.10772	0.285542	0.156229	11.6571	1.44707	0.839314	0.378094	0.785642	1.50344	0.179775	1.73497	4.26842	0.540552	8.41418	0.278459	0.438484	1.27625	0.346354	1.52423
MED14OS	5	0	0	0	0	0	0	0	0	0	0	0	0	0	15.1919	0	0	0	0	0.372687	0	0	0.343927	0	0	0	0	0	0	0	0.127598	0	0	0.789348	0	0	0	0	0	0	0	2.13741	0	0	0	0	0	0	0	0.203407	0	0	0.16408	0	0.214592	0	0.564974	0	0	0.224842	0	0	0.58815	0	0.153973	0	0.649002	0.192327	0.111236	0	0.241743	0.531572	0	0	0	0	0	0	0	0	0	0	0	0	0	0	0	0	0	0	0	0	0	6.10559	0	0	13.6609	0	2.67427	0	0	0	0	2.45152	0	0	0.895799	0	16.3812	0	0	0	1.39147	1.15079	0.923436	0	2.94331	1.21333	0.589482	0.738205	0	0	0	1.26958	0	0	2.81791	0	0.204732	0.759146	0.494415	1.51815	0.120082	2.5527	0	0	0	0.138742	0	0	0	2.21845	0	0.413012	0	0.165318	0.175363	1.83501	0	0	0	0
MED15	6	29.0549	75.4021	56.3053	758.076	7.43353	250.021	42.7693	293.294	220.339	50.0203	81.2192	264.4	248.896	78.2329	76.5424	45.5631	0.759707	29.4503	111.93	53.2505	46.9525	117.588	216.98	273.519	65.9535	42.956	24.5466	42.6393	281.518	75.5631	41.5917	66.1777	123.29	64.0404	60.8678	78.9059	200.386	57.2045	102.737	73.5594	65.486	54.9993	35.9493	11.4643	97.5233	32.6098	35.1704	118.158	9.68415	48.6409	115.315	26.3154	9.12553	51.3909	317.078	167.833	112.208	172.289	77.3504	95.18	96.0965	239.199	102.91	107.689	77.1731	119.389	89.3334	64.7062	104.035	86.7921	117.886	111.012	222.583	68.3595	100.971	77.4897	92.8632	42.4975	58.1125	63.8434	92.0001	145.866	1.2835	10.0498	24.0323	0.739272	0	0	26.2688	8.79884	43.012	17.503	4.34364	22.2091	39.4401	19.0416	44.6221	31.5687	11.9713	15.236	2.10044	2.74148	39.2386	50.3524	0.85385	10.632	1.14411	23.5029	23.1336	27.116	12.5182	11.7488	12.0766	28.2462	35.9075	22.3891	79.1357	7.98891	16.3144	30.62	60.0358	16.0684	21.2159	15.7479	9.01921	79.3689	10.935	13.2485	14.4265	20.197	17.9109	9.53534	5.24561	41.0956	22.6849	111.386	31.3165	40.7457	48.2341	41.0347	27.1131	12.2751	40.3699	26.2933	75.6631	49.5362	32.5157	34.9809	70.106	69.6542	70.063
MED16	6	114.029	15.9932	42.013	143.356	126.082	277.346	230.598	136.123	40.1058	43.8123	41.8057	253.726	444.934	360.747	159.17	27.6225	0	53.8177	79.6491	19.5959	62.3402	39.1708	390.802	160.753	38.1389	68.6814	67.8056	71.6292	237.985	98.5304	70.7842	21.8392	58.1993	87.9222	31.4701	45.1444	346.526	12.4852	37.2222	78.5404	67.3854	67.7715	18.1536	13.3688	72.7884	27.9974	21.7771	64.0144	11.8096	19.7866	181.35	11.051	5.31418	33.2364	452.821	706.52	130.084	397.336	109.099	127.545	185.621	398.642	79.6502	121.687	125.691	57.5385	86.8962	17.7833	118.92	38.4839	56.6753	96.7859	48.8068	109.902	201.107	81.6812	180.29	1.40151	1.01011	0.876315	0.259745	49.1939	0.473014	4.74972	0.341311	0	4.99487	0.800543	15.987	56.2314	18.6419	6.72071	11.3056	11.8275	0.487724	2.6779	2.2644	41.8316	16.3038	2.47531	3.41584	13.4486	3.79872	68.2499	13.6364	1.3856	0	0.182282	0.534438	14.7705	3.13671	12.4131	10.6361	22.5634	29.1593	38.574	72.1128	5.42802	7.976	14.3393	18.1633	7.00098	45.4337	25.8127	25.7446	55.9721	4.6562	15.5483	16.7798	12.8282	20.0591	6.78431	4.09375	20.3832	22.1397	53.1831	49.4786	4.85722	31.845	36.6286	20.9104	29.0813	42.9469	48.3587	14.3281	59.2369	56.8999	84.7553	50.2542	71.4801	122.438
MED17	5	3.42986	1.69368	1.58083	0.286533	0	0.808093	0.194749	1.34535	2.06828	1.73357	0	18.6398	0.003201	11.8162	0.080666	0	0.667973	0	1.91649	1.19266	4.6311	1.62338	0.78415	4.06106	10.0527	2.77493	2.87975	11.1208	0.832648	2.2596	1.94158	3.47231	5.01834	0.231442	1.16973	1.40045	1.11166	0.137621	0.126725	4.788	3.89685	1.64349	2.83525	2.21973	0	1.42341	0.769969	1.30658	2.14634	3.70997	1.00091	1.68432	0.839122	3.16889	3.13658	1.3135	1.49462	0.287794	1.69315	2.84512	2.44514	1.68938	2.72459	2.31382	4.99304	1.72844	2.41095	3.52959	2.31273	0.735285	0	0.132156	0	0.247098	5.72724	3.88784	1.16662	4.37872	4.53955	2.95772	26.0636	1.59207	0.086731	0	2.81294	0	0	3.97121	1.26733	0.858337	41.0507	3.14832	55.1186	7.45205	1.96671	25.5633	14.4434	1.13263	2.19612	11.307	1.12966	19.7706	11.748	0.95522	3.36755	0.095384	10.2205	2.34519	13.647	2.77037	4.6719	8.59741	12.3475	16.7359	1.39476	1.13466	6.22435	8.11075	12.5116	0.256038	9.08013	6.85979	3.01234	3.73786	2.16246	1.91306	8.37657	4.18959	5.44945	14.4691	11.1017	11.6432	35.7964	3.85509	1.36124	7.15882	2.0745	7.33407	0.986951	0.874431	9.23447	1.90991	5.40797	2.96008	6.63255	2.85137	1.28317	0.850564	4.6616	0.443896	0.844002
MED18	2	4.00897	0.183584	1.48496	0	0	0	1.59858	1.92304	1.9324	12.2442	0.618797	3.11214	0.033358	0	0.510463	1.57781	1.36634	0	2.43689	0	0	0.422643	0	1.66701	0	0.053288	1.71714	0	1.80281	0.104796	0	1.831	4.25599	1.6	0.010601	0.028811	0.312977	0	0.615847	0.162692	2.86319	2.71482	6.80688	1.24223	3.82537	2.50735	4.42864	1.64518	3.56568	4.99793	5.35802	2.75885	2.38986	1.16975	2.25413	2.44773	2.62973	9.3063	4.86724	4.71175	5.37767	4.0326	7.01773	6.78828	5.99971	1.78313	2.32515	2.83502	4.19519	9.87641	0.824371	5.18307	1.85318	4.72442	5.78492	3.54818	5.00896	0.863742	0.866438	0.495083	0.052267	0	0.089199	0	0.218115	0.441595	0	0	0	0	0	0.003173	0	0.178715	0.092102	0	0	0	0.165748	0.088286	1.15038	0.533058	0	0.652384	1.44874	2.66318	0.777248	2.64499	1.22455	1.13858	0.151899	2.36687	0.445964	1.18099	0.949715	3.06917	0.394481	0.394376	0	0.476257	0.103023	0.046504	0.711986	1.80241	1.25309	0	0	0.183771	0.095733	0.062294	4.38541	1.50904	0	1.18034	0.218276	3.9203	0.783522	3.27788	0.099582	0.016625	0.177945	0.00744	0.382534	0.101835	1.64473	0.222735	0.00436	0.027071	0.062909	1.35697	0.034556
MED19	2	132.772	2.94088	9.89293	3.61742	82.8468	122.922	33.4223	45.2563	217.161	124.541	73.5257	135.042	70.8393	50.6361	62.1262	47.1272	2.51727	39.0076	68.2111	37.794	51.9244	66.9927	28.5515	122.424	60.6499	69.7277	93.6797	58.9156	102.657	71.3188	38.6011	61.0237	100.462	65.7842	50.16	55.3769	152.626	102.547	41.6366	66.9997	43.1043	72.822	24.7913	18.6921	38.2356	25.9236	32.9026	80.5599	26.1887	35.3759	64.1999	36.6239	8.0519	52.1523	22.1179	103.799	193.264	163.231	162.269	96.1098	135.083	212.068	174.557	141.788	144.037	98.2541	110.876	85.8658	96.4804	39.2532	101.614	52.2639	68.2822	45.523	105.632	117.246	263.083	315.125	228.874	238.357	0.809736	2.0139	1.53795	12.1323	30.1806	157.583	2.59152	0.826275	35.5253	19.7135	4.41194	4.6608	21.4913	6.43323	1.13525	15.2093	10.5193	32.793	10.8648	36.8521	0	3.74439	13.294	8.82242	1.1387	8.14618	5.22822	5.69446	4.38043	26.6308	14.2267	11.6747	15.0099	25.2329	13.6335	7.16144	33.6982	18.1955	12.7554	14.0399	14.3708	11.7671	14.8216	13.5791	13.5929	44.2327	16.7057	9.14538	21.3088	6.52155	14.7541	25.8187	22.3176	29.896	27.4444	30.7781	53.9874	36.8789	22.3333	6.92275	26.3402	7.83336	18.6776	14.0077	0.604605	9.7256	2.27007	18.5697	14.5323	16.4976	8.96893
MED20	2	61.9602	26.724	73.1942	128.118	3.0394	2.15265	16.7792	23.9005	4.68246	7.65366	17.3277	6.89592	5.46549	7.07829	7.70293	0.822577	34.6831	53.4992	22.3256	9.49606	36.9231	29.1017	14.7463	18.38	54.4014	27.009	27.1802	58.0242	15.3759	10.4588	30.8681	15.0661	65.4171	12.3022	35.3118	28.4829	10.901	9.57993	5.13556	30.9008	17.9277	14.7531	39.1785	104.111	45.4446	43.5885	12.9334	44.5661	118.376	132.389	68.534	127.235	17.7411	88.448	47.6065	32.7824	51.5871	11.4029	72.8216	28.2039	56.6154	37.5171	91.0118	82.9541	59.5652	32.743	80.5779	134.206	51.4763	68.4487	106.703	24.6079	48.5117	34.0695	64.437	106.358	59.4895	125.644	114.361	91.1121	0	0	0.494214	0	0	0	0	0	0	14.9221	0	0	0.690313	0	0.218538	0	0.876271	0	0.387818	0.186063	1.3711	40.3331	0.450699	0	0.017183	0.618975	1.54494	5.93013	1.26246	7.21246	0.819711	1.33587	7.84683	4.66719	4.19071	6.62717	0.833802	2.23762	3.37972	0.139326	3.29128	0.441534	3.89165	1.57265	0.584869	1.19371	1.76841	2.20807	2.5613	2.43745	6.40009	2.50574	1.04896	2.18426	0	0.28062	3.24854	0.176731	0.004692	0.083659	0.84354	4.2996	4.26056	0.284056	0.055253	0.476172	0.280838	1.61085	7.95993	1.92151	2.96253
MED21	1	0.502432	2.95966	88.7419	0.791707	17.2969	8.57775	1.34519	11.3546	12.5842	6.10522	17.6275	6.83002	2.84409	19.6201	5.62298	2.09896	8.75667	51.6581	11.0596	26.5682	38.9042	23.8153	6.86217	5.84926	30.1624	40.4087	56.9523	43.7463	5.5752	6.55598	10.4479	44.1275	19.5413	10.6231	43.3916	11.56	32.6247	12.6679	52.3793	35.7254	11.0966	10.8489	10.6319	26.7492	2.5742	9.90346	2.9643	4.4613	21.355	18.998	18.1095	18.4829	7.765	15.3503	7.22352	5.97876	38.5883	4.3542	27.0816	20.4233	19.3617	21.8883	17.9446	28.7067	22.1054	11.07	28.6649	41.2703	18.3419	26.325	40.9049	1.39387	21.2537	4.39405	23.9733	47.7246	26.2661	50.2677	54.2064	56.7768	2.18946	3.30097	0.119919	0	0	46.8974	0	0	0.701953	9.06955	47.4318	8.60384	29.0791	7.10448	15.2758	20.3996	5.50137	3.72946	5.28973	4.73605	0.389018	9.24778	9.85031	18.4484	2.48895	0.789657	9.8458	1.65586	0.202349	0.765744	9.14617	18.8825	13.9347	11.9645	2.85174	12.5369	5.13968	9.26502	13.8339	0.197016	3.43809	8.17065	1.82808	1.33759	1.56339	2.70712	11.8527	17.2745	7.53726	16.2887	12.3214	7.3129	14.6892	0.050441	1.59436	2.18022	7.35907	1.66019	2.25439	0.067803	0.963506	8.52374	8.25503	26.7688	0.361302	1.98072	2.31159	0.311248	8.16456	1.88347	1.43921
MED22	4	0.987939	0	1.10539	2.22873	0	2.96165	0.504688	25.9581	0.875565	0	0	7.83046	52.7397	8.12901	0.714774	6.53802	0	2.73154	6.30618	0	0.634867	11.8355	7.01891	19.6013	16.1275	0	0.699315	0	22.4498	5.6992	3.15599	0.852465	6.70985	2.16615	0.136409	13.4333	0	0	11.6897	5.3869	10.3131	0.843165	5.24876	1.53282	4.83235	2.27401	1.57032	5.82976	2.09669	7.51908	4.63532	2.03462	0.702096	1.76962	44.727	8.33766	2.30414	26.6398	4.59353	9.75417	2.87071	5.23324	3.93463	4.33215	19.6083	9.82756	5.65217	2.82291	6.80252	3.35694	0	21.6526	8.1783	9.22232	28.6571	2.32321	5.91782	0.032262	0.034325	0.028518	0.047584	16.5452	0.902553	2.48908	0	0	0	0	0	0	0	3.33489	0	4.99349	0	0	0	1.46387	0	0	0.250732	0.355909	14.1832	0	0.389789	3.44053	1.09385	0.188303	0.369123	12.9181	0.561995	6.47784	4.60345	18.6835	12.8843	3.99995	1.32754	5.49151	1.15117	0	9.46755	6.76805	14.5009	15.3644	1.84807	26.7013	1.39678	3.53649	2.02354	1.92374	3.84411	3.42028	4.54114	22.3852	27.7928	20.4623	11.9893	27.9125	2.14024	3.00377	3.89958	26.6101	2.99123	5.09994	5.32403	17.2855	12.2106	42.2785	58.239	0.891452	4.71664
MED23	1	0	0	0.562254	0.561743	0.304443	0.793955	1.40008	4.19996	0.448013	2.26058	14.4184	1.89024	0.630862	10.8838	0.056466	0.331761	1.76347	5.02121	4.45072	16.1793	7.63795	9.26101	5.13392	2.74216	10.2406	8.84934	2.4589	4.7039	1.00547	2.96342	4.20857	1.64121	8.0169	2.15914	4.77201	4.33337	5.83012	1.26212	5.44492	5.1246	8.16628	1.28633	3.66526	6.31814	1.21735	3.5439	1.53922	3.09707	5.05075	10.7478	2.2827	6.65871	2.04642	5.0577	8.46177	1.56139	7.2481	0.659494	2.40593	2.7673	5.02552	1.78137	6.16993	5.22454	2.77839	1.73097	3.32059	5.76108	3.36312	0.64641	0.803152	1.87239	0	3.10386	3.42826	12.0362	5.0623	2.77578	3.89647	3.37016	0.105219	1.22844	0.056636	0	0	0.142008	0	0.255814	0	1.11914	28.9834	0.622916	0	1.1324	0.525081	0.412054	0.303003	0	0.965087	0.835454	0.218307	2.43925	0.75786	0	0	0.124813	1.84219	0.399114	0.11472	0.723858	2.11124	3.53495	0.961041	0.825042	1.85626	0.88031	1.31142	1.91877	3.58869	0.055646	0.767941	1.12178	0.871488	0.106924	1.17885	0.412281	3.21304	0.776078	1.91148	1.22753	3.06835	3.72307	4.98362	0.024866	0.040269	0.381588	1.92743	0.750731	0.201245	0.134424	0.284617	0.027757	0	0.026841	0	0.056401	0.167813	0.189978	0.040826	0.064521	0.283982
MED24	4	0	0.768373	0.825696	0.806079	0	26.8812	0	15.7183	1.96535	21.3066	0.302862	40.9933	0.122539	1.18436	0.280827	0.971251	0	1.33917	9.67446	2.48496	8.63827	6.15115	9.26422	12.6037	8.36292	2.31774	0.369613	0	20.3992	12.4313	4.08289	0.290958	11.5345	2.16211	5.58127	4.14751	15.3411	3.82431	0.16979	3.9363	0.662655	0.629352	0.387838	0.630741	1.33813	0.709747	1.18058	4.6918	0.536894	0.514248	3.19899	0.59669	0.201074	1.14409	17.778	10.2958	6.59562	10.6169	5.15031	4.22639	6.87951	17.8412	9.14794	6.74412	3.76815	7.45481	6.10086	6.33707	9.57854	3.97621	1.52461	4.01099	7.37818	2.18016	6.75595	5.80352	5.89214	1.18068	0.659475	0.757361	0.102715	3.04951	0	0	0	0	0	0	62.1453	39.4569	0	21.4161	0.405776	9.49794	2.61156	1.20892	9.1445	5.9677	5.65375	4.49472	0	0.383702	9.92848	0	2.73089	4.75211	6.85671	4.57073	0.188935	30.784	5.99691	7.2932	5.17481	17.355	32.7137	19.7712	48.3387	9.51032	6.03175	11.6476	16.1375	10.8857	20.0833	14.4573	10.7042	37.913	11.3877	13.1936	21.38	12.246	8.61714	1.32484	10.7441	28.3276	48.7969	12.5893	6.20522	7.64854	6.80992	14.3882	7.65858	29.2817	14.687	1.43418	7.32422	29.7993	16.2257	11.6578	21.6014	20.2722	34.2856
MED25	6	104.005	25.6118	3.78011	2.20909	31.6992	22.7469	41.1332	102.101	218.372	6.7066	9.91882	55.1419	99.9459	29.7072	62.1263	21.8523	6.68294	9.17811	23.0503	14.9377	7.15204	24.2995	75.0907	61.0903	11.8317	17.8163	29.552	15.4713	93.2359	44.6781	8.44887	23.3773	21.4593	40.5895	8.48546	13.5111	45.3708	5.07371	53.0238	26.1629	27.0063	38.6356	32.1597	8.43349	18.675	19.6702	14.1649	38.4786	11.5753	15.7461	46.4437	13.6553	7.03975	12.8553	64.8979	162.642	109.39	141.032	63.5886	42.9162	60.9082	183.601	67.955	63.0543	36.4825	124.626	35.2871	51.7076	42.4053	54.6445	91.0889	64.4055	204.295	23.515	50.0817	44.7153	105.793	30.1525	30.3489	29.0027	0.165188	222.322	82.5092	24.0617	0	16.6492	0	66.0719	41.1715	0	7.34083	2.67696	5.23709	19.5112	8.35692	12.6728	27.2381	23.5528	21.2667	10.1814	10.4093	3.09976	53.6936	2.94328	8.1032	5.28501	4.13758	4.71583	1.04991	15.3885	8.43789	10.2886	8.03598	22.5679	88.2143	37.3862	66.0367	13.6294	15.0009	10.4334	31.8967	25.343	27.9299	23.6616	32.1842	133.11	18.5919	16.4188	12.1945	11.7074	11.2007	8.60342	6.42292	12.4193	7.44543	67.436	18.4728	16.522	44.4113	7.49112	23.3287	17.08	8.36853	7.29725	55.8883	40.8982	36.6817	91.9915	14.2408	169.166	107.986
MED26	6	0.842497	0.295706	3.65612	0.950178	21.6604	11.349	4.95106	29.7837	12.0826	3.67535	0	66.4888	13.4685	13.6889	12.4962	3.36184	5.53578	19.7142	13.2577	8.20524	6.19868	10.0322	20.9985	9.95081	20.324	20.3778	16.3856	7.35639	31.3677	6.16071	10.2975	8.61819	5.38276	27.1058	18.3555	12.5187	35.6827	2.8882	9.49007	11.8973	14.6245	10.9064	21.9375	18.1235	3.60393	10.2952	4.93085	5.81374	19.3948	31.0602	9.65232	20.9296	5.78491	15.9831	12.4241	12.1414	5.17801	5.72287	2.87209	10.2517	3.58187	3.37046	3.54588	3.16943	20.3097	4.64433	5.61972	3.15228	2.94278	7.94607	2.51161	16.5849	4.5051	10.5138	26.4815	2.52532	3.22478	1.48507	1.15575	1.20828	3.8523	8.80036	0.047946	1.08524	6.53488	29.2118	0	0	5.60706	16.1411	8.09958	4.30046	7.03181	1.36354	41.5689	6.97923	10.5734	35.0484	15.443	2.79114	7.17439	16.1053	14.164	60.1749	9.28942	2.31875	6.91547	1.50108	1.03211	12.8633	6.35812	11.637	31.9414	22.0559	7.50879	4.55	18.3678	2.89835	3.38919	0.047202	6.09887	7.93083	24.4136	4.28359	1.99136	10.6979	6.8466	2.01243	5.45398	2.93811	24.2523	22.0291	21.0274	3.20954	0.521652	3.08249	11.128	2.35127	1.02012	10.6615	1.27793	7.89391	1.62193	0.115548	1.7617	1.45504	2.78966	6.16181	0.671749	1.90764	0
MED27	2	1.15253	0	1.64148	3.94181	49.0429	34.8017	32.985	5.91148	0	1.77226	57.1452	14.5829	11.7645	1.90375	74.6243	4.57013	0	15.467	23.0715	25.2739	31.0046	14.8274	16.1023	51.5677	28.4037	39.5406	55.3206	11.8128	20.2202	32.7741	12.7436	20.2832	28.4762	43.6278	8.93303	39.7803	23.5848	43.3925	33.761	34.3713	25.8841	18.2649	23.8813	12.8597	15.5067	12.3126	10.9434	50.9075	11.1677	37.7769	27.9225	16.6081	6.297	25.4476	67.9849	86.0323	82.7138	101.41	119.504	183.731	104.384	81.437	123.98	112.91	170.771	162.972	114.235	107.616	142.832	63.099	158.255	82.7873	102.091	60.8818	145.422	94.9422	67.5564	56.865	55.7367	78.4469	113.428	2.41413	0.359291	0	0	0	3.09949	19.7268	4.65724	5.26673	24.0894	58.8551	42.1765	13.7427	81.3698	26.1856	0.362653	5.1196	27.792	1.64443	10.9417	42.8997	16.6088	0.960058	12.4114	4.58502	13.0105	0.434671	0.56855	13.4422	6.9616	33.8905	19.4226	32.87	18.8992	39.0891	21.6293	10.9378	25.9603	1.56994	21.7911	18.5108	26.1058	23.8884	10.8419	11.5407	10.103	18.3637	18.5023	14.3062	44.1639	61.489	11.937	14.5612	23.827	20.8788	31.1927	29.6503	34.056	1.56434	18.4279	0.665267	8.74686	67.5535	0.513475	9.31218	33.5537	1.63076	2.79563	11.2123	54.066
MED28	4	5.16471	62.1211	4.55927	1.29445	31.6576	4.41805	16.1273	13.9391	3.58958	49.3295	4.60933	27.9647	1.45748	19.6475	13.3178	1.52455	7.0295	34.2685	23.3878	19.5825	27.9361	31.3498	19.8261	15.6439	13.9455	13.644	39.3697	9.75199	14.8528	9.80011	50.673	12.429	15.9695	19.6492	15.0333	22.1867	6.10983	16.5209	35.1391	27.1955	17.7252	29.286	9.45283	22.9614	8.41755	13.9753	4.84361	8.679	12.5638	14.1233	8.33641	16.2421	3.33576	15.1095	31.0991	6.46882	5.90529	2.16095	7.13208	9.88098	4.14031	3.9093	3.71645	3.9225	16.7529	5.95391	3.75483	6.72366	4.54891	3.22819	0.512319	2.57239	0.681025	12.8519	20.7891	3.55517	7.27638	1.76102	1.23578	0.508381	90.4293	35.9854	13.467	114.62	0	79.3678	0	70.5015	35.2226	0	37.1365	40.0889	6.39268	28.1095	21.8508	7.13946	25.7924	35.7832	20.1485	17.659	5.93167	41.5653	5.14557	0.4791	2.71314	1.14712	7.56691	2.36112	0.219905	10.0186	27.429	25.594	21.654	25.061	22.5098	22.094	24.8135	10.5364	25.7586	13.9265	33.2984	22.4206	25.3884	20.8201	17.8851	22.7693	26.7059	22.4194	25.64	31.0041	33.7082	28.2337	24.6117	14.9541	35.0266	40.469	19.6251	21.828	19.3336	55.7106	18.8747	16.6755	36.3743	36.6513	27.1898	35.3272	41.3638	28.8881	39.0376	24.8486	17.1204
MED29	4	0	0.261823	61.2017	0.841655	5.02296	19.3312	4.29041	27.425	1.17493	3.69484	1.54765	16.4581	22.0598	3.63377	8.39914	2.50746	4.90556	13.349	24.1143	10.5093	8.82966	21.9794	16.1229	14.9689	12.0444	14.2152	9.18451	5.2657	30.2067	17.4439	15.2058	11.5117	16.7265	27.139	2.10944	12.8409	5.66104	14.5549	27.2112	16.7599	38.8317	31.5363	1.78462	2.3357	9.57662	4.25015	3.42345	5.14254	2.51398	1.81704	4.14049	1.81111	1.7124	7.28541	0.511848	17.5438	4.70727	10.7091	4.4458	9.49813	2.78498	4.63958	1.96969	5.23321	7.77422	3.52736	3.58016	2.03692	6.23504	3.24431	11.9092	24.4936	0.443582	8.88408	7.16393	1.71663	7.89161	0.377575	0.557216	0.802687	17.5915	42.0874	0.212292	0.481574	6.0721	3.18424	0	3.88891	0	3.36119	4.21531	16.3154	6.22676	9.50329	0.568898	2.78091	2.73635	17.19	15.9067	23.871	18.2531	20.7941	44.744	1.87062	3.5026	2.9633	1.95521	20.8688	2.48635	9.2224	8.65553	6.25261	6.09871	13.8314	21.0067	11.4813	20.1688	5.41066	7.49222	6.90148	22.4862	14.5755	14.8952	12.3941	16.9395	14.0727	12.3923	9.89529	9.21267	5.1188	7.34212	6.25881	8.40589	23.2413	7.22584	21.3577	15.4697	29.6589	16.2254	15.7869	19.9358	20.4611	35.5519	1.091	22.4941	19.727	2.43316	27.9796	27.8347	25.9982	9.02959
MED30	6	5.26086	41.4263	0.726113	2.43931	28.0921	142.075	1.9168	103.918	361.276	223.181	0	58.526	83.6377	0	36.1151	2.46528	0	22.5284	25.5432	0.659704	36.6558	49.0896	20.6079	45.3676	37.202	83.7036	41.6516	24.1522	12.9753	35.6446	49.3148	47.0537	50.1863	11.4785	32.1516	9.0738	32.7442	144.914	8.79439	22.3047	1.42934	15.6738	0.996846	23.5181	0	7.18723	0.728139	1.85189	9.94079	7.31224	0.408953	5.03156	0.958081	12.3204	0	16.9017	12.2544	3.47064	8.39208	7.58463	11.3242	26.3452	13.6939	35.668	31.9243	3.47638	14.3608	41.8101	10.7864	6.95322	6.67533	0.723327	3.81508	0.441263	11.609	8.87666	39.4898	35.3388	59.0183	61.9597	164.544	0	0.430946	0	123.454	0	0	0	0	4.34718	1.46835	36.0682	7.2771	3.95711	0.223603	25.7727	3.63717	8.30889	8.52515	27.0444	0	15.7038	0.693201	0	0.641214	0	9.05514	0.296748	0	11.8399	4.02013	14.3706	22.6487	54.9922	15.988	13.7314	18.6114	7.36177	18.4974	0.185606	9.48784	9.59404	29.7672	5.25933	28.1075	82.4904	40.6235	14.4424	10.1028	17.3476	12.1256	40.6983	25.1299	21.0813	0.701805	0.44681	6.31055	15.5787	0.375514	4.27853	27.7507	1.10359	0.865283	36.4601	50.8618	29.7082	4.43305	1.82342	13.3347	4.33006	46.767
MED31	1	0.867417	28.1218	52.7693	1.30452	3.19842	1.95428	11.5219	14.2483	15.4119	22.5515	46.5159	2.75636	2.37825	5.69431	0	1.14928	3.0284	7.18826	5.43956	8.4749	3.34135	4.53572	8.34534	5.18626	10.242	1.77559	33.4334	6.02693	6.69353	5.78242	11.7217	17.6426	5.6406	9.7595	7.99971	9.21878	0.83379	10.5574	19.1433	6.63695	18.6623	17.3323	5.99124	8.23177	2.12118	9.05132	1.72914	8.1997	4.94542	8.72558	3.24296	6.53194	1.24162	14.7558	3.57118	0.271341	0.900592	0.325297	1.93007	2.35426	1.32782	0.750481	0.694158	1.99849	2.60445	0.557731	1.14585	0	0.998984	4.61056	0	0	1.02684	3.91795	3.00828	1.09069	1.81676	0.028324	0.030135	0.183002	0.121736	0	0	0	12.9321	0	0	0	6.39593	7.88527	0.330686	4.8317	3.87273	3.21665	10.5318	15.8652	0.269997	0	3.59058	2.7257	2.54738	0.306428	0	2.17008	2.73677	0.432376	12.1933	6.16602	0.108822	44.2137	11.9941	4.03547	2.63805	5.24375	5.85633	12.1681	5.39346	0.740228	3.27418	0	3.85439	5.0979	1.21471	5.65388	0	1.33952	2.78413	4.74766	1.92453	5.6947	7.66966	0.332083	5.53545	8.61265	13.7222	2.68059	8.28842	2.05784	2.30446	12.7734	10.1124	14.4265	3.87166	6.22603	1.78781	4.00601	4.57975	4.77103	16.1153	8.2808	3.74872
MED4	1	1.90781	8.34955	0.963407	2.72252	19.2399	3.9924	1.6247	6.59457	5.92833	2.42155	38.3194	0	5.46507	34.4584	2.45277	23.6413	18.9098	36.0452	27.8832	11.2926	48.1039	25.2603	10.5011	9.05607	37.8594	39.5575	27.6017	40.3416	9.21874	15.528	34.4109	28.6391	19.1681	10.7852	26.7405	34.5348	8.98884	27.7826	51.6761	43.9569	29.5883	14.78	11.8646	9.28994	3.10961	9.69484	1.78619	6.3043	12.0308	21.8988	5.99719	10.8183	4.37588	10.5387	3.054	7.16755	5.13269	3.63509	8.29489	7.81235	4.77285	2.98896	4.29986	6.4008	14.0717	3.78984	5.44164	7.55366	2.96526	11.9376	7.56492	2.55379	9.48099	5.35633	12.5293	3.50155	5.46657	13.7238	12.0321	11.7462	0.804314	1.3294	7.97642	0	5.66217	0.360012	0	0	5.63922	5.45908	5.54421	10.6692	32.2748	4.13893	10.7696	23.7355	3.16313	0	3.56766	0.667547	4.89831	18.3546	8.48528	0	2.7568	1.27055	16.9928	9.18229	2.34684	8.32895	6.60878	8.89946	17.653	7.72871	1.28984	8.02933	4.56859	7.4432	14.3133	19.6728	5.57497	5.33351	5.46855	2.30641	0.600275	0.735269	16.5331	5.02733	7.43134	11.1134	14.1725	11.6354	27.2935	6.66452	2.99999	3.22684	0.476455	6.60418	2.29294	5.45231	0.773057	3.57117	29.7063	9.32194	3.45988	5.07555	3.65899	2.08624	7.13128	1.47907	5.93268
MED6	1	20.0789	0.855649	1.52517	0.457424	2.98445	12.4799	3.77511	7.0643	11.1633	19.4734	32.5586	10.4877	64.7493	15.9835	8.13265	1.61585	1.59659	31.4848	10.9729	30.6857	44.2728	28.0669	16.6089	44.1576	20.423	45.0903	10.0079	25.9418	11.6788	15.9071	16.0277	19.1908	37.4755	20.5475	14.8628	13.4375	19.0101	24.8771	8.67297	22.7288	19.8908	20.9073	7.75757	3.77874	4.92756	5.91433	3.90909	10.3302	5.58137	13.3985	11.2789	5.96654	2.53756	9.90873	5.00882	7.81051	10.8867	9.10939	11.8214	11.501	13.8474	6.47721	14.4293	8.90726	11.6836	9.84626	14.5562	15.6791	11.656	10.0101	4.52488	21.389	5.77487	10.4946	31.5037	16.1318	13.2725	23.3668	19.0451	24.1531	0	1.27177	0.459237	0	16.6937	0	2.26953	1.05207	20.3671	9.633	15.3603	3.25797	2.56584	7.36562	7.29629	10.0317	2.35893	3.61265	11.0154	3.0025	0	18.2271	8.92392	0.507831	9.37507	5.65474	4.78264	21.6548	0.310208	3.83625	13.7707	17.4284	33.3864	20.6938	2.96891	5.3853	24.356	6.74167	9.08153	0.132235	14.4078	10.6371	8.13585	6.80469	6.7121	16.4114	13.1975	11.4155	19.8113	12.5144	24.6907	21.83	26.879	0.183797	2.70372	18.5906	4.55842	4.66423	0.917858	7.72624	5.66957	5.90102	0.981494	17.945	6.67389	4.16734	23.9411	1.77597	13.5426	2.55271	17.5767
MED7	2	0	76.1193	61.9027	35.0265	0	4.83062	11.533	10.1398	6.20194	8.71736	81.8487	4.43895	11.1318	23.4506	1.39527	46.5291	15.9415	49.5891	19.9456	16.3912	29.119	22.4809	10.5978	5.11334	34.3307	40.5951	12.908	18.0171	5.46091	11.2829	31.1961	22.4125	26.0554	2.43676	30.1043	74.5107	41.2575	40.5284	2.88484	26.3413	55.0649	18.5424	27.7388	38.6019	82.873	20.3852	13.3058	11.4448	29.1988	34.826	39.3088	48.1925	9.82762	31.5773	46.5075	28.3715	63.3797	12.6068	55.4855	49.7088	29.7712	22.5277	20.2581	37.4062	59.4888	16.9571	68.512	41.3708	37.9598	60.42	21.6303	52.7227	38.2508	10.594	29.599	27.8615	38.7845	3.37325	2.64872	2.87177	0	0	0.161567	0	0	0	3.78721	2.40365	0.954406	3.2401	0	0	0	0	0.167306	0	5.38236	0	0	0	0	0.502953	0.34551	0	0.55763	2.10057	3.50108	0.523451	1.02835	2.0592	6.44705	6.3109	0.17909	2.86302	1.5831	9.37056	0	2.58373	10.9209	0	1.3561	0.700749	0.197719	2.03705	0	0.547082	2.85929	2.80103	1.64198	0.923401	5.80835	0.092024	0.297098	0	0.605639	4.52351	0.214527	2.26925	0	1.0498	6.18101	0	16.4444	0.2618	19.2231	0.953785	0.317401	0.831315	0.056974	0.362848	0
MED8	2	91.6165	50.1633	123.15	8.47869	179.048	18.7881	74.6808	36.0411	30.1499	37.3056	6.65509	26.395	71.3684	49.2382	59.1524	6.42736	3.40306	96.7049	82.6611	114.675	95.7986	99.5602	37.1062	102.666	114.9	42.3875	104.273	89.9064	42.0728	59.4812	68.5763	36.9875	139.571	59.6108	59.9405	156.19	38.6618	104.243	51.8363	83.7157	81.3785	43.9794	28.4588	24.8226	22.4002	31.2607	14.9582	32.8748	29.5934	31.6061	64.9562	48.824	8.90076	37.3905	45.9328	79.0134	91.7808	73.1396	126.043	181.417	134.74	65.0593	137.661	139.428	141.99	156.347	132.789	122.388	133.399	58.5184	57.3772	28.4845	47.619	46.1326	141.597	117.973	78.0583	42.5636	45.8384	44.5845	59.6147	4.42076	2.10386	3.58992	17.306	34.2726	0	0.607948	8.00966	8.7768	41.4746	7.58976	19.4604	27.8284	19.2377	20.4796	34.6654	8.6475	28.6612	38.159	10.0047	4.11128	0.427609	0	0.769814	0.971699	1.35046	3.42169	0.62508	5.12842	10.3972	14.2268	17.5737	16.7883	6.50876	17.3153	15.4063	7.42149	16.7982	0.238054	10.3789	9.27799	7.00787	3.83193	12.3375	7.60896	5.66558	6.12811	5.65646	8.30544	24.1894	18.3848	8.9652	5.97467	6.27437	16.8847	25.2167	7.84741	11.4886	2.57204	10.0402	21.8137	31.4855	42.8959	36.982	15.703	12.0619	5.36312	24.134	19.113	14.2766
MED9	3	0	0.146039	0.707685	0	1.52815	4.69834	2.8649	18.2302	2.22464	0	3.20231	1.9889	5.39051	3.05049	13.391	0	0	26.3381	15.4764	34.9382	0.798417	17.5527	5.7028	9.4282	3.67697	0.10588	2.72818	6.86037	3.95751	14.6127	2.40161	9.83509	12.0102	15.6129	11.1278	0	4.69795	0.67199	1.5536	18.675	8.67366	4.31416	0.993103	0.660709	3.80781	0.366677	0	2.61976	0.37563	3.89532	3.72638	0.947949	0.225762	1.64683	2.13694	0.390087	0.107008	0	0.677618	2.46018	0.83008	0.471573	0.041587	1.01115	4.61304	0.019963	0.427458	0.687924	0.047543	0.170765	0	4.50473	0.739032	2.14548	5.58166	0.145089	0.6947	0	0	0	0.087552	0	0.141984	0	0	20.1105	0	0	0	0	14.6356	4.46394	0	2.57598	24.9792	0	1.53713	14.7955	7.47302	10.8566	0.459537	0	12.463	0	3.19145	0.311203	2.32961	1.33825	0	1.81305	2.94375	0.470142	3.70814	10.3261	5.75656	6.98581	5.76386	3.24259	6.06904	0	3.27327	2.32231	0.261678	7.45656	3.52908	3.12102	6.21411	2.15089	10.6716	4.7773	11.3978	8.62245	9.61877	4.83211	8.68228	5.19213	1.67986	0.213253	5.09818	3.44918	4.83981	0.118452	2.40095	0.799784	1.00028	15.4414	0.559624	2.42947	0.101628	3.62251	0.567407
MEDAG	3	0	0	0	0	0.704802	0	0	0	0	0.437355	0	0	0	0	0	0	0	0	0	0	0	0	0	0	0	0	0	0	0	0	0	0	0	0.043551	0	0	0	0	0	0.039545	0	0	0	0	0	0	0	0.031052	0	0	0	0.054785	0	0	0	0	0	0	0	0	0.019658	0	0.038384	0	0	0	0	0	0	0	0	0	0	0	0	0	0	0	0	0	0	0	0.065494	0	0	0	0	0	0	0	0	43.7638	0	0	0	0	0	0	0	0	0	0	0	0	0	0	0	0.225266	0	0	0	0	0	0	0	0	0	0	0	0	0	0	0	0	0	0	0	0	0.117402	0.076601	0	0	0	0	0	0	3.44185	0	0	0	0	0	0	0	1.63954	0.220857	0	0	0	0.297243	0
MEF2A	5	0.770551	0.12002	0.440715	1.05695	1.57006	0.249056	0	1.13953	1.61698	0.388604	1.26949	0.581027	0.171754	0.415473	1.18245	0	0	0.941618	2.09248	0	0.492354	2.80099	1.64922	0.389704	2.22205	7.36686	6.92015	8.53663	0.665246	1.82037	4.26419	1.19624	1.39838	1.19084	2.93966	0.257808	0.640147	0	0.124743	1.93279	2.03254	2.44105	9.41918	0.896928	1.43155	0.775043	0.208289	1.19299	0.911918	4.70933	0.853514	1.86868	0.758839	2.88275	5.28478	0.160684	0.417049	0.34175	0.342938	0.322893	0.866203	0.344485	0.554482	0.543779	0.689703	0.241754	0.877136	0.482167	0.252111	0.851816	0.306875	0.059597	0	0.72072	1.54133	0.903167	0.52112	0.390702	0.79691	0.603476	3.29892	0	0.1332	0.665959	2.1834	0	0	0	6.64968	5.77221	3.18282	9.18289	30.2679	3.88119	17.1208	7.7566	0	1.90917	7.79724	11.931	1.90809	1.1682	2.85263	0.214668	1.32795	0.852572	4.7098	13.5765	0.226789	5.78872	7.7913	7.933	7.99476	7.77109	1.15997	2.09943	3.5924	5.17851	5.23455	21.5251	6.24827	3.84692	1.72518	1.86546	1.21467	0.907758	6.04048	3.13291	2.6681	6.14101	6.84031	7.67138	13.7041	2.87304	1.22926	2.45429	1.07021	0.657394	2.89428	1.24781	0.55221	4.62662	8.02246	2.78829	5.23388	4.80108	1.52763	1.72109	1.88408	1.06469	0.527136
MEF2B	4	0	0	0	0.760321	2.48862	0	0	0	0	3.1e-05	0	0.002789	12.3745	1.66477	8.26034	2.67582	0	1.86403	0.413882	0	1.94938	0.094643	5.0982	13.4431	2.10713	0	2.06834	0	5.68637	0.140719	0	2.03863	0	17.8848	0.300507	3.68746	2.51843	0	3.83058	0.282881	0	0.880286	0	0	1.23642	0	1.20457	0.966665	0.119044	0.114717	0.329058	0	0	0.362744	0	4.31836	6.5e-05	3.23853	0.92245	2.54552	0.66099	2.88564	0.347309	1.20648	0.230373	0.07262	0	0	0.467456	0.549407	0	1.26215	1.19547	0.251306	0.226606	0.417088	0.70662	0	0	0.042667	0	0	0	0	0	0	0	0	0	0	0	1.36388	0	0	2.4e-05	0	0	0	0	0.105764	0	0	0	0	0	0	0	0	0	0	0	0	0	0.255049	1.59148	0	2.37742	0.552183	0	0.114475	0.986897	0.154535	1.65002	0	0.951991	1.9853	3.48468	1.56522	0.416654	0.628485	0	0	0	7.91505	0.284699	0	0	0	0	2.59607	0	0	0	0.093235	9.58476	0.389461	0	15.2949	0.164111	26.0629	36.3302
MEF2C	5	0.40201	0.239882	0.258051	0.171843	0.491337	0	0.23372	0	0.180968	0.518753	1.6686	0.551705	0.075377	0	0.038508	0	0	0	0	0.079391	0	0.041697	0	0.021656	0	0	0	0	0	0.073734	0.21552	0	0.011119	0.066936	0	0	0.04461	0	0	0	0	0.196694	0	0	0	0	0	0	0.056537	0	0	0	0.042277	0	0	0	0	0.085403	0	0.021791	0.015733	0	0	0.051607	0	0.014577	0.120499	0.014018	0	0	0	0	0	0.0264	0	0	0.031369	0	0.007937	0.027842	0.032194	0	0.050032	0	0	0	0	0.199061	1.19973	1.54088	1.54486	10.5026	0.508273	0	0	0.189049	0.069465	1.79419	6.01137	0.385586	1.16865	0	1.21449	0.840696	3.10626	2.62125	3.51073	2.67018	0.919941	2.32653	7.98207	5.66458	3.52909	9.08034	2.02156	2.00346	2.79351	12.8143	7.22419	3.21865	3.31637	3.41131	1.06907	3.55144	1.33297	3.6536	4.48081	2.17946	1.32858	2.40437	0.71565	4.27554	6.73196	1.10258	0.374888	0.651758	2.82362	2.59615	0.982226	0.162723	0.036398	0.757453	1.36295	3.09181	0.308392	0.231115	2.27778	1.54781	1.52558	0.207417	0.208641
MEF2D	4	0.228746	0	8.51946	0.171981	0.559199	0.451661	0.701534	5.1319	0.205828	0.518953	0.095359	3.12771	0.152806	2.22078	3.7587	0.609594	0.602253	0.419232	4.67412	0.715224	0.876904	3.91281	3.13648	6.63324	1.98485	1.13696	3.28941	3.1723	5.93682	2.58687	3.66467	3.87176	1.27898	1.23518	0.092102	2.45033	0.312564	0.911305	0.995916	3.72783	1.08996	0.196853	2.18854	0.449018	0.559094	0.448689	1.39262	1.39029	1.32937	1.43392	3.04533	0.796516	1.01562	0.801053	1.25514	1.35946	0.194167	0.086558	0.221861	0.610735	0.251874	0.717304	0.176567	0.259782	1.15605	0.439491	0.289271	0.182406	0.691616	0.696096	0.820275	2.17839	0	1.16936	1.64477	0.29611	0.445202	0.264191	0.309837	0.154385	0.096663	0.955173	0	0	0	0	0	0	0	0.513763	3.60548	6.1439	5.33984	7.95011	4.71538	12.8679	0.139055	8.16542	8.2821	0.091384	3.23083	0.227407	12.7271	0	2.70102	0.458695	0.744741	1.6522	0.089581	1.66223	1.24966	0.760228	8.48074	4.91759	3.10079	2.57836	7.91077	0.506886	1.4764	17.4296	12.3926	9.37656	4.81942	1.16471	1.73277	11.6037	5.55931	3.75317	2.02274	4.23988	4.0688	5.00521	6.76925	7.51191	0.562466	1.4224	3.92999	0.364282	3.21717	4.15211	6.16392	4.89447	0.862857	3.99488	2.08652	2.58718	13.6825	5.80708	6.76172	1.48198	3.39168
MEFV	3	1.21699	0.241664	0	1.1959	0.270919	0.324135	0.011293	0.133054	1.98675	0.358256	0.091552	0.440484	0.031052	3.90217	0.226772	3.01497	0	0	0.060171	0.051309	0.283168	0.043074	0.050596	0.147621	0.768059	0.075007	1.53812	0	0.346922	0.003391	0.007757	0.014716	1.23995	0.006713	0	0	0.322257	3.03309	0.011688	0.278651	0.021169	0	0.568316	0.006561	3.51581	1.20834	0.349884	0.582381	0.081021	0.140468	0.637429	0.186599	0.080938	0.084295	0.03371	0.034651	0.235914	0.015168	0	0	0.00436	0	0	0.189169	0	0	0	0	0.19988	1.95032	0.006587	0.258804	0	0.510504	0	0.002268	0.019022	0	0	0	0.062252	0	0.078526	0.056888	0	0	0	0	0	0	0	0.031688	0	0.331561	0.075123	0	0	0.422608	0.740618	0.05584	0	0	0.053537	0.771876	2.48627	5.24349	0.628238	1.14607	1.45599	0.045928	0.192867	0	0.021039	0.422239	0.999577	0	0.029795	0.28626	0	0.193054	0.125237	0.131418	0.189321	1.37308	2.68695	0.291049	0.052504	0.124782	0.076737	0.26839	0	0.300868	0	0.017013	0.008703	0.009996	0.015022	0.017541	0.06518	0.118596	0.017669	0	0.058473	0.107259	0.041307	0.084509	0.081133	0.091242	0.03542	0.196863	0.030247
MEGF10	2	0	0.078674	0.423723	0.253357	0	0.051228	0.60318	0.122613	0	0	0	0	0.561789	0	1.00038	0.44923	0	0	0	0	0.538228	1.56116	0.231071	0.143542	0.87766	0.014203	0.563002	0.134024	0.086009	0.915623	0.528924	0.736577	0.647697	0	0.040659	1.18604	0.065866	0	0	0.274137	0.85058	0.959185	0.447973	0.701692	0	0.280891	0	0.175826	1.4859	0.680209	0.022962	0.931961	0.250285	1.36916	0.231085	1.42759	1.57148	0.702431	1.79079	1.66944	1.09187	0.820368	1.38707	1.67434	1.52221	1.96038	1.94506	1.48923	1.62887	0.04667	0	0	0	0.044351	1.286	1.2289	0.890294	0.264169	0.427447	0.483602	5.35866	0	0.064211	0	0	0	0	0	0	0	0	0.013551	2.80999	0.024646	0.059175	5.7158	0.051039	0	0	0	0	0	0	0.281788	0	0	0	0	0.022047	0	0	0.018021	0	0	0	0	0.113632	0	0	0.188761	0	0.082882	0	0	0	0	0.019941	0	0	0.011126	0	0	0	0	0	0	0	0	0	0	0	0	0	0	0	0	0	0	0	0	0.038389
MEGF11	6	0	2.25599	3.09582	0	2.14617	0.566799	2.46814	18.777	1.58048	0.66383	1.73913	0.882797	0.549625	1.06521	1.30399	0	0.192643	1.00563	1.32637	1.9061	0.140222	2.65569	1.95603	2.97348	0.83794	0.296657	0.511729	1.10202	1.59892	0.936117	0.654839	0.186959	0.426846	0.31718	1.3253	2.49826	1.71413	1.59007	0.448599	0.342655	0.29277	2.45547	0.233321	2.16354	0	1.22603	0.712826	1.58691	1.16764	0.441522	0.104408	0.74331	0	1.07793	0.752688	1.1011	0.633263	0.747683	1.1498	1.38617	0.921513	1.02049	0.322887	0.939251	0.636818	0.608667	0.485694	0.323107	0.33172	0.151827	0.065594	0	0	0.834834	0.437156	0.3341	0.701729	0.071645	0.038113	0.018516	0	0	0	0	0	0	0	0	0	1.47884	0	0	0	0	0.025704	0	0	0.326456	0	0.02313	0	0	1.19187	0	0	0	0	0	0	0	0	0.188214	0.166626	0	0	0	0.18493	0.046312	0	0	0.397575	0.083962	0.030725	0.239482	0.207837	0.168678	0	0	0	0.188842	0.514983	0.648741	0.595892	0	0	0.019777	0	0	0	0	0	0.020684	0.480159	0	0	0	0	0.040871	0	0.02844	0
MEGF8	4	0	0	0.34311	0.349938	0.426219	0.141653	0	0.207766	2.33524	0.175605	0.07304	0.281323	0.062727	0.384917	0.024665	0.310335	0	0.106489	0	0.04037	0	0.021452	0	1.28837	0.080741	0.039253	0.027082	0	0.313629	0.199813	0.609199	0.013188	0.118836	0.008856	0.084126	0	0	0	1.75472	0.015732	0	0.399891	0.26799	0.089536	1.84849	0.053044	0.627704	1.77421	0	0.339233	2.12397	0.090469	0.064438	0.159458	2.3192	0.474454	0.06343	0.044084	0.090551	0.199134	0.112331	0.088062	0.031133	0.089667	0.475308	0.014814	0.202218	0.042818	0.181664	0.215152	0.069616	1.43315	0.27723	1.14269	0.25812	0.112442	0.129298	0.11394	0.064652	0.0638	6.19972	0.485592	0.077879	0	7.09192	0.066485	0	8.0245	0.308267	0	0.043523	0.020519	1.55094	3.7685	0.027218	2.21193	4.43825	5.02155	1.0449	3.35086	0.606757	0.121848	3.12046	0.316289	4.79632	1.10905	0.035309	0.023515	0.17831	1.35231	3.10953	0.958979	2.64946	2.82427	3.33031	4.11632	2.70711	5.05496	1.65623	5.72047	1.4706	2.3452	1.8852	4.62077	2.83855	3.82003	0.592862	3.05955	1.34761	1.47104	0.634268	1.10346	1.21028	0.173752	3.32851	0.397862	2.86297	3.01502	0.783513	1.21674	1.37772	3.89982	0.974816	0.741612	1.87663	1.97269	9.47176	11.3333	6.0868	5.25073	6.56051
MEGF9	5	0.068223	0.123331	0.156932	0.585736	0.535511	0.638253	0.055384	0.195717	0.663405	0.323358	0.224746	0.025182	0.048939	0.067492	0.412779	0.119469	0.18315	2.29419	0.057374	5.00078	0.399869	0.096341	0.429091	0.226267	0.579323	0.040307	0.868201	0	0.022658	0.575957	0.055958	0.024285	0.040579	0.095229	0.170553	0.174651	0.083534	0.022678	2.29601	0.355011	1.03354	0.359061	0.3974	0.703615	0.764993	0.576972	0.127096	0.223767	0.619968	0.399902	0.445563	0.416763	0.23184	0.581353	0.178882	0.138481	0.120952	0	0.544772	0.139194	0.161593	0.116564	0.139528	0.147334	0.179379	0.126348	0.692544	0.319954	0.260091	0.095138	0	4.79661	1.24212	0.309682	0.432868	0.253952	0.265849	0.08173	0.05797	0.061607	0	0	0	0	2.0057	0	0	0.227268	0.9758	0	9.39146	0.253989	1.85522	0.798008	0.661418	1.89834	5.70385	0	0.517711	1.62729	0.322256	0.364743	0.003057	0.048464	0.223925	1.60642	4.60014	0.500704	3.74932	0.404294	0.967128	1.4088	0.239148	0.500577	2.12201	1.4587	3.93814	4.42657	2.61552	0.694537	1.05013	0.906759	0.995995	1.00557	0.737643	1.57533	4.77473	1.13891	1.49343	1.01201	2.77293	4.07586	0.567757	0.16757	0.799641	0.603406	0.003102	1.0108	0.016234	0.329315	0.168115	0.046196	5.81363	1.12516	0.666349	0.363621	0.429645	1.35146	0.43163	0.830082	0.719753
MEI1	2	0.659899	0	21.6313	0	0.403624	0	0	0.07296	0	0	0	2.91302	20.8555	0	0	0.439219	0	2.4205	1.61393	3.67011	0	1.1906	2.48884	5.07856	1.83222	0.05583	3.26177	1.02579	1.22753	1.86396	4.39682	6.15718	0.513114	4.13516	0.159734	2.31621	0.449697	0	0	0.989385	4.44151	1.13748	0.350684	0.82152	0.806456	0.741837	0.267034	2.77077	1.49957	0.659703	0.5125	0.826044	0.424935	1.31298	2.48921	6.10067	3.93231	7.35583	4.1697	9.20937	6.60318	6.63527	8.26896	5.98299	4.67801	13.9145	7.04325	10.7459	8.1243	1.36576	7.58197	0.458373	2.74667	1.41698	7.77403	6.58899	4.17643	0.969272	0.504162	1.15509	0.046445	0.689075	0	0.853132	0	0	0	0.286802	0	0	0	0	0	0.048466	0	0	0.100656	0	0	0	0.244754	0	0	0	0	0.16524	0.038105	0	0.042792	0	0	0.070838	0.083507	0.082567	1.1918	0	0	0	0.050882	0.036913	1.77586	0.144358	0.138558	0	0	0	0	0	0	0.131278	0	0.041232	0	0	0	0	0	0	0	0	0	0	0	0	0	0	0	0	0	0.085434	0
MEI4	1	11.0711	0	0.398596	0	0	0.159297	2.96327	0.462385	1.88617	0.400721	11.9628	0.421538	7.0386	6.01037	0.101834	0	0.461462	22.7559	4.87692	5.32187	16.8785	6.31352	1.80901	2.82032	12.6279	0	0.246985	16.5275	0.613003	2.40408	8.75081	5.50868	9.62827	1.31859	7.30441	1.05487	3.26938	6.07615	6.36199	9.55611	2.67784	0.455698	1.96099	3.99624	0	4.52635	1.48518	0.912887	2.36637	5.52188	1.33838	3.77549	0.287998	3.42464	0	0.495316	3.97284	0	2.4009	1.51954	1.76809	0.684066	3.02764	2.79334	2.09389	1.50157	2.72565	3.39561	1.2041	0.434471	0.627889	0	0.6259	0.744516	3.97218	4.56196	1.32182	6.7981	10.3089	11.8536	0	1.10179	0	0	0	0	0	0	0	0	0	0	0	0	0	0	0	0	0	0.055393	0	0.185229	0	0	0	0	0.120217	0	0.067537	0	0	0	0	0	0	0	0	0	0	0.118367	0	0	0	0	0	0	0	0	0	0	0	0	0	0	0	0	0	0	0	0	0	0	0	0	0	0	0	0	0	0	0
MEIG1	2	0	0	0	0	0	0	0	0	0	0	0	0	0	0	0	0	5.21176	0	0	0	0	0	0	1.87219	0	14.4754	0	0	0	0	0	0	0	0	0	0	1.11207	0	0	0.230637	1.83822	0	6.43871	1.93274	3.72431	1.16573	0	0	1.59275	1.56035	3.92947	4.72216	0.489516	0.35479	0	1.88794	0.563231	1.10636	1.28032	3.12389	0.398414	0.658267	1.40699	0.77083	0.323839	1.50997	1.46039	3.73544	2.46767	1.97392	50.1324	0	0	0.333084	1.14374	0.536372	0.431136	0	0	0	0	0	0	0	0	0	0	0	0	0	0	0	0	0	0	0	5.15309	0	0	0	0	0	0	0	0	0	0	0	0	0	0	0	0	0	0	0	0	0	0	0	0.147225	0	0	0	0	0	0	0	0.784282	0	0	0	0.723665	0	0	0	0	0	0	0	0	0	0	0	0	0	0	0	0	0	0
MEIKIN	2	0	6.55288	0	0.698766	3.4283	16.8705	7.59558	0.200323	0.824513	0	69.3915	6.08313	3.67178	24.4351	0	62.7582	9.72781	23.9691	10.9621	16.8686	9.55007	18.6751	7.66497	12.7469	6.45465	4.20454	6.71765	35.1847	3.04526	5.16692	18.331	14.0043	9.42326	0.771343	30.2246	9.56023	16.59	50.5065	9.49336	6.93265	6.55266	9.69656	18.2671	39.9513	3.40878	13.953	8.50662	5.19867	30.238	21.0703	18.9536	26.0861	8.78435	24.6949	3.18831	18.3093	28.0318	12.8829	38.1017	19.0366	36.218	27.8387	41.7578	38.289	37.0617	28.6636	39.8328	37.6311	28.8686	43.1259	83.722	20.2953	35.183	16.72	35.8053	34.1374	41.1495	63.4802	51.8485	53.5626	0	0	0.530403	0	0	0.523337	0	0.798548	0.62352	0	0	0	0	0	0	0	0.869767	0	0.15416	0	0	0.657197	0	0	0	0	0	0.177802	0.232286	0	0	0.10063	0	0.234242	0	0	0	0.099231	0	0	0	0	0	0	7.0035	0.358918	0	0	0.076457	0.015581	2.99576	0.118875	0	0	0	0	0	0	0.074782	0	0.149571	0	0.070319	0	0.08337	0	0.1044	0	0	0	0.422623
MEIOB	1	0	0	16.4851	0	0	0.338201	22.6349	4.29239	0	0	27.8939	0.662387	8.9312	1.36648	0	1.10436	22.9049	0.767048	3.62236	9.66243	15.8548	8.35276	4.342	0.160566	25.3611	1.72184	3.81485	16.145	2.6338	0.571148	15.8836	0.987687	2.77391	3.45865	2.25619	11.7531	2.16603	1.34355	0	10.7	9.45747	6.4959	6.91655	1.84555	3.66301	1.53095	2.39684	6.405	2.33014	5.14246	12.5135	4.46397	1.21354	7.75568	2.28713	0	1.00834	0	0.423813	0.080697	0.368742	0.090122	0.05558	0.355597	1.70192	0.026776	0.880521	0.413587	0.458732	0.307084	0	2.09129	2.66281	0.663096	1.47468	0.392262	0.11632	0.195675	0.202649	0.439578	0	0	0.095069	0	0	0.470091	0	0	0	0	0	0	0	0	0	0	0.518109	0	0	0	0	0.264107	0	0	0	0.415476	0.652186	3.85111	0	0	2.26769	0	2.32299	0.188685	0.37514	0	1.12046	0.239211	0.586463	0.094047	0.329327	0.091519	0.233379	0.814342	0	0	0	0.50129	0.273716	0	1.19807	0	0	0.84362	0	0.271884	0	0	0.412213	0	0	0	0	0	0	0	0.093599	0	0.03389	0	0
MEIS1	1	0	0	0	0	0	1.02116	0.430962	0	5.693	0.639842	2.96824	2.84353	0.438313	2.05543	0.166516	0	0.738848	3.48251	2.83768	0.440012	12.1401	6.56472	0.096421	1.13634	1.31727	1.25035	8.54628	0.806996	1.32065	0.290895	1.39657	0.624795	0.696573	0.959896	0.03409	0	5.07923	5.7822	0.028106	0.432551	4.27488	1.45567	0.896313	0.13606	2.57684	0.816884	1.53179	0.962283	0.257478	0.394806	3.71174	0.323557	0.386042	1.16819	0	0.198158	0.37795	0	0.027122	0	0.101203	0	0.084511	0.072105	0.045279	0.013475	0.311288	0	0.021495	0.174176	0	0	0	0.054529	0.033964	0.194456	0.117383	0.137645	0.263602	0.231227	0	0	0.095989	0	0.311502	0.479363	0	0	0	0	0	0.006833	0	0.175786	0.049478	0	0.129077	0	0.008361	0	0	0	0	0	0.144684	0	0	0.083475	0	0	0.039779	0	0.026687	0.005869	0.099901	0.046475	0	0.044636	0	0	0.029219	0.003846	0.013727	0	0.375892	0.023179	0	0.002466	0.019314	0.01774	0	0	0	0	0.020972	0.004444	0	0.015744	0.017019	0.006241	0	0.019955	0.002274	0.001928	0.026854	0.060688	0.015777	0.003174	0.000862	0.003637	0.102958
MEIS2	5	0	0	0.360984	1.07788	0	0.07225	0.244166	0	0.85565	0.362878	6.81339	0.382134	2.01498	0	0.36874	0	0	6.1418	0.056178	0.287436	2.44692	0	0.437172	0.136761	0	0.040516	0	3.54455	0.061624	0.141737	0.678045	1.00866	0.951789	0.072473	0	0	1.57619	0.624278	3.83407	2.45469	3.56881	3.73951	0	0	0	0	0	0	0	0.167275	0.064019	0	0	0	0	0	0.093426	0	0.030688	0	0.059154	0	0	0.040843	0.359127	0.015281	0.022687	0.703499	0.037616	0	0.131086	0.04966	0	0	0	0.033261	0	0	0.057431	0.100788	4.03269	1.99696	0	0	0	0	0	0	0	0	8.31905	9.27391	1.59595	0.070376	0.056099	3.16835	4.39756	0.709724	2.97051	0.045244	0.706928	0	0.10465	0	0	0.645815	8.69751	0.188468	0.110897	0	1.80409	1.99035	2.49543	1.63274	1.26306	0.415186	0.080424	3.19311	2.39398	0.092594	2.09149	3.50476	1.68394	2.2549	1.69821	0.735601	3.66889	4.60297	2.84054	3.86767	9.0668	2.76278	11.666	2.83031	3.16259	4.72273	0.285578	1.00721	0.979457	0.676172	1.7183	0.679177	3.17564	0.415869	1.49957	1.64968	0.911936	0.502366	2.21294	1.11166	7.41091
MEIS3	2	0	0.998723	1.61424	1.60034	0.870533	0	0	0.308758	1.2644	0	2.50202	0	0	0	10.6037	0.941027	0	0	5.04075	9.15031	2.87515	3.99383	11.5637	10.1008	1.91379	0.060347	1.50011	0	12.7336	0.294915	2.17741	0.03962	0.653492	3.16655	3.11654	0	0	0	0.140428	1.28985	0	0	2.63905	2.7676	5.07487	0.986488	3.63044	9.79807	3.65938	1.71739	22.701	3.96664	0.374818	9.28292	95.3811	94.2235	59.4504	107.885	47.4801	86.3719	35.52	86.103	25.0158	26.0555	42.9591	39.5079	45.4764	13.9819	56.1765	3.44531	4.63801	5.11751	1.68207	8.736	28.4311	18.4584	45.4321	6.51155	8.17154	8.21463	0	0	0.161756	0	0	0	0	0	0.474209	0	0	0	0.790799	0	0	0	0	0	1.57819	0	0	0	0	0	0.279569	0.354027	0	0.137697	0.179748	0	0	0.153149	0.08984	2.85412	0	0	0	0.075451	0	0.159785	0.242659	0.272445	0	0	1.33868	0	0	0	0	0.379104	2.55082	0.494909	0.063914	21.634	9.57613	48.7055	38.8242	46.8886	38.4926	42.1497	26.3182	88.8684	7.45576	58.5995	10.185	14.1876	10.1198	39.0546	16.7262	13.1361	37.629
MELK	2	1.62542	0	12.6546	1.22214	0.788402	0.900362	3.27814	8.32337	2.66457	0.488783	2.24468	3.71293	1.197	5.98096	0.419945	3.95947	10.6805	0.590778	2.3789	17.6487	14.0075	9.44677	11.4017	5.17717	33.2329	0.528784	0.423146	10.7729	1.44632	1.90886	11.4925	17.6664	52.1189	4.13661	7.95975	0	8.33365	7.8556	35.1186	17.3823	16.9871	6.67922	45.8309	94.3259	30.6271	69.8656	22.9136	34.1665	92.0567	110.633	21.3224	112.575	53.737	44.4997	30.8705	21.6559	80.0916	20.3085	72.0928	35.9257	76.8484	28.6233	98.4434	81.3915	59.446	70.223	149.498	229.9	97.3547	14.5971	65.9461	11.0332	51.0834	28.4233	57.5859	144.372	51.9155	377.363	327.107	233.161	0.076176	0	0.123422	0	4.54715	0	0	0	0	0	0	0.098749	0	0.081223	0.381917	0.224632	0.39678	0.097692	0.31991	0.341522	0.800545	0.416639	0.426567	4.97638	0.636774	12.4643	10.6563	10.3725	11.706	4.67714	4.73857	15.1117	6.80236	6.79601	4.65039	6.0769	3.22349	7.16969	7.31668	48.955	6.20045	4.59584	5.98093	1.86255	2.23867	0.349355	1.64849	8.1038	8.53713	12.7301	12.4945	12.2776	28.1121	0.007782	0.328296	0.021245	0.015533	0.146447	0.069302	0.003658	0.010525	0.009916	0.047066	0.017989	0.002413	0.168402	0.042145	0.132543	0.025495	0.580221	1.16783
MEMO1	3	95.1991	15.2224	2.80205	2.07622	4.3066	0.880484	23.1799	2.89352	9.83794	0.452997	0.174595	0.869197	33.5047	5.84417	2.31614	0	15.3918	9.34104	8.65487	0.642529	13.7281	0.99059	6.60923	5.07892	7.60145	0.224153	0.604395	11.4498	7.89632	4.35298	7.40117	7.03876	9.16053	19.9054	2.89867	3.70512	0.336706	1.66671	3.04929	14.1147	10.9015	6.08842	5.32243	9.44968	5.04545	8.88354	3.2616	1.61743	12.9821	6.03238	8.78313	9.74641	2.69837	8.43525	7.11976	4.22679	7.57949	4.44486	9.9204	8.39586	11.505	10.6206	15.1153	11.954	11.1485	7.09904	8.58972	21.6441	11.652	6.29039	7.14072	1.33114	3.1104	2.82509	15.7183	20.5648	10.3513	22.7311	27.9832	30.5559	0	0	0	0	0.884238	0	0	0	0	8.37694	14.4554	21.0919	15.1237	12.4671	3.48485	1.96468	13.3561	1.74469	9.67895	3.06612	12.3023	1.24658	0.447948	0	8.14371	2.34376	36.6255	4.99237	0.580493	10.3104	17.2304	11.1214	17.2851	18.2376	8.99878	3.93128	11.2951	1.95856	10.3377	15.9318	7.41748	9.44112	4.31965	2.17807	4.12742	3.38213	12.2188	17.5567	12.1392	28.4028	28.2884	30.0261	7.95482	9.5786	36.983	14.1945	14.7645	16.8528	1.65571	23.3667	13.7413	11.5646	31.0964	26.1985	40.2947	11.6761	5.49243	5.70685	15.8545	2.95591	6.14636
MEN1	6	21.3888	9.66724	9.58524	2.21418	1.82698	8.49646	1.27037	32.2166	2.67015	9.4468	43.8607	46.7875	26.233	35.6215	20.9302	3.30462	0.870227	3.19611	12.0157	8.65549	8.59723	13.939	6.59897	36.0617	13.9864	6.91922	22.5945	5.71319	18.8731	25.5768	7.43929	22.937	17.8781	25.2677	13.9365	13.5228	57.3989	10.2596	37.123	19.032	14.3114	9.88412	12.5616	3.83202	6.68672	6.12305	5.60956	9.1894	4.3529	6.6679	22.0355	3.51872	3.17504	7.78183	28.7471	37.0181	44.0836	33.1906	37.8877	39.1405	25.0885	41.3689	32.9474	41.6005	45.6577	48.4677	31.2752	29.7232	36.1966	13.8792	22.0759	7.90781	31.8976	6.97509	30.895	24.8355	30.1613	0.811893	1.07112	1.19603	0.139776	1.03783	0.476709	2.55288	0	0	0	6.89509	0	13.471	7.70328	2.22075	0	0.146441	0.175117	0	0.915865	0.737591	1.62825	1.5683	0.367214	1.39713	8.73172	0	9.99231	1.9895	2.38653	0.391658	0.255231	4.33949	2.91114	2.7834	3.93585	3.74172	14.1356	22.8401	2.26023	3.11061	2.12234	0.781207	3.98906	7.62749	4.67413	6.8611	7.51984	2.29776	1.18054	2.32316	5.47668	2.91191	3.14775	2.1585	2.25988	12.7394	10.9145	31.3545	7.24858	10.0358	16.877	4.36503	28.8658	7.35661	4.09481	9.78926	22.2219	5.72999	20.8289	9.79953	11.6227	13.895	5.32595
MEOX1	3	0	0	0	0	0	0	0	0.141496	0	0	0	0.517488	0	0	0	0	0	0	0	0	0	0	0	0	0	0	0	0	0	0	0	0.037122	0.031518	0.049103	0	0	0	0	0	0	0	0	0	0	0	0	36.9544	0	0	0	0	0	0	0	0	0	0	0	0	0	0	0	0	0	0	0	0	0	0	0	0	0	0	0	0	0	0	0	0	0	0	0	0	0	0	0	0	0	0	0	0	0	0	0	0	0	0	0	0	0	0	0	0	0	0	0	0	0	0	0	1.96353	0	0	0	0	0.14263	0	0	0	0	0	0	0	0	0	0	0	0	0	0.173203	0	0	0	0	0	0	0	0	0	0	0	0	0	0	0	0	0	0	0	0	0
MEP1A	1	0	0	0	0	0	0	0.235471	0.303975	0	0	0	0	0	0.749378	0	0.612708	0	0	0.093993	0	0	0	0	0	0	30.5075	0	0	0	4.29397	4.36426	3.4163	0	8.17846	4.1385	0.153794	0	0	0	1.38861	0	1.59167	0	0.049426	0	0	0.185791	0.074998	0	0	0	0	0	0	0	0	0	0	0.029609	0	0	0	0	0	0	0	0	0	0	0	0	0	0.547386	0	0	0	0	0	0	0	0	0	0	0	0	0	0	0	0	0	0	0	0	0	0	0	0.28252	0	0	0	0	0.323462	0	0	0	0	0	0	0	0	0	0	0	0	0	0	0	0.341672	0	0	0.022536	0	0	0	0	0	0	0	0	0	0	0	0	0	0	0	0	0	0	0	0	0	0.173976	0	0	0	0	0	0	0.119213	0
MEPCE	2	67.7236	84.3014	62.9234	1.22702	7.01685	12.6184	11.6722	20.8398	26.122	4.36347	130.831	16.8697	73.2514	37.4125	30.4907	14.0184	0	18.7725	51.1901	21.0612	14.6618	36.1866	26.1387	63.7225	41.365	59.7824	9.33706	31.1757	41.436	49.5394	44.2693	11.4252	39.3145	30.5748	3.65727	46.3685	16.1522	6.43186	5.61429	14.3259	46.8695	23.3282	31.202	27.4108	62.8493	25.7426	25.4099	62.3071	30.6254	64.0626	117.528	25.9389	5.85514	24.5502	98.7946	608.946	527.52	684.962	377.356	343.305	277.071	397.651	274.139	339.416	325.965	385.717	336.449	139.945	462.683	192.944	304.111	329.319	258.012	240.486	321.059	241.227	301.454	10.4627	10.8259	12.6439	73.882	22.1913	0	6.20865	16.4052	225.631	6.60125	1.4053	20.1481	31.4936	69.8854	14.7511	105.534	9.43157	128.911	136.293	27.8831	14.52	34.729	27.7028	19.1845	77.1659	43.3545	40.8345	0.321703	6.51041	0.821935	2.67281	0.616106	18.918	21.3186	16.4887	36.172	40.0467	50.3033	33.1953	30.9929	5.73939	10.693	4.69527	37.8691	34.0893	15.0821	17.7339	13.0535	19.8329	19.007	12.0232	6.7603	9.61095	49.0814	49.6048	18.0983	10.7339	17.442	42.2431	7.85054	8.20589	4.99386	9.56229	4.8506	0.311599	0.987401	7.42786	0.949614	12.0076	4.8575	38.9926	20.1481	7.79209	4.26974
MERTK	5	0	0	0.276492	0	0.448713	0.166659	0	2.0239	0	0.555873	0	1.7646	0.307852	1.19014	0.141069	0	2.89261	1.68174	1.66946	3.69736	0.469004	1.73138	5.61658	3.27826	10.3089	0	0.02856	4.38521	2.92043	0.050552	0.981931	8.30869	13.7025	2.7841	1.59893	1.5928	0.142667	1.45698	2.75354	4.10402	1.96183	0	5.06645	4.98866	0.896285	6.08662	1.33409	3.65391	5.21267	8.26408	1.70525	7.93199	3.43406	6.76224	5.78446	1.26391	1.4375	0.276972	0.496018	1.40336	1.88769	0.317172	2.32772	1.41116	1.45711	0.819681	1.15983	0.67473	1.30691	0.808829	0	0.805695	0	1.14237	3.85742	2.86691	1.78565	1.50812	3.59111	3.10882	0.051606	0	0	0	0.811747	0	0	0	0	0	0	25.6354	20.8041	6.7373	28.1233	20.0397	0.672099	0.544945	0.478227	0.07717	0	0	13.0305	0	0.288742	0.367162	0.084493	3.5703	0.094895	1.06621	0.829795	0.039384	2.87725	0	0.744875	0.525764	1.54366	0.271449	1.01921	0	0.735514	1.1033	1.84789	0	0	0.282076	2.60951	0	0.417564	0.291993	0.288529	1.97321	3.8413	0.624136	0.050349	7.24933	1.74953	0.354888	0.725434	5.59253	0.175494	0.069326	10.102	2.51259	4.75254	6.78802	2.38695	2.63735	2.5657	2.46802	0.417915
MESP1	2	1.31911	0	2.02172	0	13.0225	22.2167	0.67374	6.15556	0	4.06713	36.5566	1.03901	12.8976	0	35.384	0	4.58804	8.53177	0.901666	5.07958	2.54965	4.59287	7.87057	12.2389	2.75003	15.4064	24.1963	6.33078	16.6631	0.276644	9.55263	5.12048	0.895114	0.892087	0.10871	3.05016	0.7528	0	12.3462	2.05428	4.87949	8.07638	50.4524	30.9611	38.7251	84.2589	16.623	35.9414	43.6007	27.9892	86.6744	36.9261	13.6109	31.2753	24.4487	13.1842	38.188	89.4681	20.0582	65.3444	10.2839	39.0983	9.39595	13.5931	13.5609	34.8594	12.0839	13.3581	15.0578	93.7804	116.758	111.723	281.563	74.385	11.2893	7.10763	38.2503	5.47205	1.74198	3.00659	0	0	0	6.56237	0	0	0	0	0	0	0	0.109274	7.38404	0	0.156227	11.0067	0.41773	0	0	0	0	0	0	0	2.6052	3.92975	0	0.738222	0.483198	0	0	0	0	0.33411	0.592173	0	0	0	0	0	0.707328	0	0	0	0	0	0.157135	0	0	0	4.32541	0.085695	0	12.4295	0	0	0	0.15138	0	11.7722	0	0	0	0.244366	0	0	0	0	0	0	0
MESP2	2	0	0	0	0	0	8.87143	0.45741	0.77315	0	0	0	0	0	0	0.174623	0	0	0	1.2208	0	0	0	3.69214	0	0	0	0.070316	0	0.117221	0	0	0	0	0	6.21494	0	1.2041	0	0.061272	0	0	0	1.42709	0.372776	0	4.1452	1.42676	6.63953	3.60959	2.04395	8.4439	1.01016	0.479913	0.428894	0.614376	8.96161	4.34177	5.37023	3.92464	1.82388	2.31361	1.54931	1.13435	2.06258	3.2641	3.19627	1.23022	0.769092	3.02681	4.87793	21.5019	49.037	3.17896	1.45765	3.99862	0.775085	4.00135	0.175418	0.124422	0.264457	0	0	0	2.26394	0	0	0	0	0	0	0	0	0	0	0	0	0	0	0	0.093758	0	0	0	0	0	0	0	0	0	0	0	0	0	0	1.41024	0.098089	0	0	0	0	0.043715	0	0.125384	0	0	0.345734	0	0	0	0	0	0	0	0	0	0	0	0	0	0	0	0.085634	0	0	0	0	0.301752	0	0	0	0
MEST	1	3.60837	42.7585	124.332	6.612	5.89962	17.1035	27.9199	26.7152	14.5419	5.07721	17.3801	13.7653	38.6601	37.6726	30.3714	3.19455	19.4661	163.795	75.7561	195.911	233.299	127.936	47.1212	30.3363	180.274	166.99	112.084	98.9998	44.3649	47.4795	141.129	81.7193	128.145	78.3817	71.3693	42.2181	39.6481	26.5768	80.4602	134.911	116.584	28.1125	27.1643	43.058	24.2611	29.332	5.48669	24.1439	48.658	38.6243	24.0109	56.9052	14.2916	50.0931	32.1819	9.94201	21.4221	4.75374	16.3158	14.366	21.0873	13.9474	37.9335	25.7888	32.8597	11.7471	24.4207	30.1694	19.1358	11.2982	16.8187	9.18666	2.14045	19.436	37.1036	42.5656	20.5919	50.5173	80.0889	60.257	32.6295	2.51403	1.02787	0	29.2293	22.4887	0	0	3.21128	0	10.1328	0.283835	53.1718	4.13306	17.1764	44.426	28.29	5.99925	11.5566	24.3163	10.7717	30.4651	15.3349	0	0	0.300364	0.068217	6.93949	0.690211	13.126	8.40989	4.34282	1.60819	2.31833	13.2439	14.0039	3.30233	0.383139	3.00934	0	2.82459	1.3299	0.658435	2.39975	0.567663	1.39029	6.7713	2.69885	1.32714	2.53795	7.47072	4.35232	0.23926	0	0	0	0	0	0	0	0	0	0	0	0	0.115517	0	0	0	0.155418	0
MET	3	20.5026	0.091139	1.10099	1.6147	0.238241	0.088973	0.099651	0.325664	0.184361	0.410874	0.040686	0.628311	0.036587	0	0	0.780389	0	2.50401	0	0	0	0.378513	0.35682	0.018458	0	0.049439	0	1.68027	0.099692	1.57083	0	0.155136	0.446164	0.029688	0.157085	0.065289	0.419505	0	0.128538	0.49889	1.17136	1.67935	0.518741	7.55492	2.38572	16.1776	0	0	0.012047	0	0.013266	0.018883	0.072317	0.001174	0.033338	0.020323	0.002748	0.073828	0.985524	0.018575	0.013435	0	0	0.033402	0	0	0	0.011958	0.01683	0.126088	0	0	0.92963	14.8131	0	0	0	0	0.006771	0.01646	0.027467	0	0.155341	0	0	0	0	3.74353	0	0	0	13.1693	0	0.057188	0	0	0	0.290008	0.728262	0.329267	0.580712	0.272894	0	0	0.153569	0.146728	8.19797	24.0669	14.4144	0	0	0.02089	0	0	0.132294	0.172642	0.065763	0.349991	0	0	0.010023	0.000531	0.03276	0.212969	0.92431	0	0.022948	0.023768	0.000788	0.051646	0	0	0	0	0	1.09031	0.021749	0.01164	0.007881	0.026329	0	0	0	0.001042	0	0	0	0.001207	0	0	0
METAP1	5	0	1.3752	1.84915	1.47208	0	0.51797	1.25056	5.05226	10.953	2.60254	15.266	2.74153	3.55149	5.57545	2.17239	4.55455	0.857135	10.3358	4.26051	9.70889	10.966	17.9822	3.6944	3.78345	16.141	14.4453	0.30556	9.7208	1.38932	2.67016	7.85991	14.0758	10.4379	4.19373	8.44046	2.12293	2.94314	8.4676	13.7534	8.72518	17.9997	5.49696	8.84318	3.45803	1.79476	6.24592	3.54939	3.71345	6.78517	9.18943	9.4041	8.51968	3.03631	3.59333	10.0722	3.67937	7.61977	1.47627	3.95971	3.85234	1.72644	3.81054	4.38048	4.4346	3.83593	3.83572	7.7194	11.3189	5.77051	15.0723	19.3914	4.73744	1.74386	3.08705	5.57961	4.00103	6.13437	3.30746	4.0629	3.65453	0.137674	2.04558	0.167196	1.25757	0	38.3457	0	0	0.652214	3.31384	5.91504	3.81346	23.9776	2.95629	10.46	2.02845	13.0679	0	1.36163	3.65265	0.361966	59.638	7.58378	0	0.963942	0	6.04181	7.04073	0.18855	6.40704	4.7125	6.26708	5.51484	1.34993	7.28608	6.95309	3.87182	7.10639	5.61803	5.21656	5.69643	4.58326	4.38545	1.42143	1.85017	0.942157	6.56369	5.06141	5.5078	9.83164	3.48422	3.69269	6.13618	8.3552	4.52412	1.41628	0.073142	0.613654	1.54027	0.726851	4.53764	3.34036	1.8482	4.16608	1.39361	0.845688	0.164837	1.30392	0.319932	1.01282	1.61689
METAP1D	3	0	0	0	0	0	1.27913	1.45219	4.28631	0	0	0	0.751604	0	1.5579	0.185058	1.25458	0	0	0.646196	0	0	3.54395	2.17123	0	0.329093	0.080915	3.94728	0	2.23724	0.065876	2.77218	2.83515	0	0.071488	1.47187	0	0	0	0	1.05781	0.549376	2.47254	0	0	0	0.273303	0.376945	0.857661	0.223992	0.970762	0.185653	1.06673	0	0	0	0.296326	0.328731	0	0.961815	2.48511	0.257501	0.307441	0.06317	0.889102	1.01584	0	1.00174	0.05814	0.437382	0	0	0	26.9026	0.236506	1.02177	0.074768	0.264764	0	0.131681	0.079968	0	0	0	0	0	0	0	0	0	0	0	0	0	0	0.111789	0	0	0	0	0	0	0.670332	0	0	0	0	0	0	0.236597	2.76065	0.179608	0	1.32107	1.43344	4.47604	0.518698	2.70612	1.8219	0.523145	0.107161	3.00656	1.14573	1.0616	1.02883	0	0	0.225365	0.635668	0.46795	3.05157	0	12.3123	0	2.59703	0	5.60422	6.35439	0.921451	0	0.064016	0	1.08878	0.07171	0	0	0.091214	0	0	0	0	0
METAP2	2	23.1973	40.0278	2.29447	128.951	13.4967	32.601	47.4177	32.4726	188.14	17.5869	26.7283	37.8107	33.094	28.3968	23.9772	77.9241	10.9982	57.9097	35.1599	43.1086	65.1835	62.2784	15.5627	27.3352	64.6754	72.7826	108.515	73.0864	42.6667	26.2445	49.2943	64.6199	19.8367	25.65	87.25	32.2693	34.8325	51.3614	78.3986	44.5699	57.3282	55.1031	60.8282	43.8104	115.726	45.6535	67.461	81.3248	70.3408	98.8454	37.2766	53	20.2365	34.9902	32.3424	28.5972	71.7817	22.5441	58.3398	28.1171	35.0926	59.2903	51.1999	49.1373	29.2616	18.0491	62.1101	96.5657	35.4242	83.8029	104.745	210.456	214.722	125.611	32.4858	65.3229	40.9299	105.476	72.4849	82.5063	107.512	6.35471	17.3958	3.92523	24.1394	41.9658	5.14663	16.1815	39.2032	38.5424	67.6026	44.2089	59.655	26.1102	31.1325	35.9012	41.784	7.91157	22.9166	28.8476	14.3727	68.9824	24.4802	47.6596	70.3733	35.9789	84.8775	52.4309	77.951	40.3612	43.583	65.6295	66.6594	130.17	31.8842	40.4468	25.2927	55.8129	42.7219	69.2164	44.5833	39.2504	29.1189	29.1487	43.1574	64.6382	37.5967	42.9043	26.7634	74.6261	58.9813	48.7576	71.3808	3.35168	6.34747	17.8202	6.29525	24.6401	7.39986	2.6947	6.67476	3.41608	12.5152	26.4447	3.39359	7.44154	18.2675	23.6238	6.82202	10.8606	2.6003
METRN	3	0	0	1.09336	0	38.7009	0	0.727372	1.50393	8.75956	0	0	2.23915	0	9.46843	0	1.8779	0	0	3.31206	0	0	2.28249	0	1.11606	0	0	0	0	0.190112	0.199434	0	0	0	0	0	3.28902	2.70264	0	0.100458	4.25174	3.33425	0	6.80869	5.15124	10.4536	2.99345	0	6.03236	1.96281	0.474597	33.7441	0.393039	0.991077	4.06722	3.91096	1.77869	2.00555	1.58991	0.981717	0.700467	0.479778	0.616284	0.094769	0	0	0.645854	0.905411	0	1.21977	0	0.419693	0	0	3.2734	0.72852	0.11516	0.598966	0.325662	0.19799	0.420825	0	0	0.163054	0	0	0	0	8.48744	0	0	0	0.354869	1.59558	0	0.168858	15.4618	0	0	0	0	0	1.52296	0	71.1067	24.1983	0	0	0.263896	0	0	0	0	0	0	0	0	0	0.153403	0	0	0.208193	0	0	0	0	0	0	0	0	0	0	0	0	0	0	0	0	0	0	0	0	0	0	0	0	0	0	0	0	0	0
METRNL	3	31.3147	0	0	6.72781	6.59967	7.79062	21.4829	16.6113	11.1217	13.6895	0	24.864	109.591	14.6927	9.77172	3.55547	0	4.94396	5.79461	0.936773	0.574533	1.50448	9.83864	30.3076	7.1466	20.0779	0	13.9349	47.3224	0.621535	2.94722	7.30328	2.301	8.91534	4.31076	2.37642	0	0	19.6534	8.53501	0	9.33124	9.50716	2.42142	7.65786	5.6958	2.49508	6.92135	2.54623	8.98726	23.0877	5.21556	2.39793	6.32171	147.345	12.8731	6.81777	17.4409	4.94501	11.1956	3.74176	20.9975	5.13075	7.02306	13.6227	3.56802	9.17271	6.03854	4.05571	3.2903	3.18321	6.622	0	8.29181	17.5363	3.59089	13.4948	0	0.031083	0.113258	42.937	63.6594	0.204232	2.26238	0	2.52098	0	2.30809	274.202	4.06873	40.6173	19.8749	12.9847	14.473	7.17378	12.6479	102.59	240.061	53.08	37.7577	43.3314	76.2057	70.3056	143.239	25.0553	4.01285	2.88969	19.2172	1.56883	7.81867	102.046	46.2891	22.6486	62.2209	71.6699	15.6832	135.154	40.6764	33.7356	172.763	144.157	93.0476	43.1013	63.166	67.4476	256.523	48.506	43.288	48.1834	80.8974	32.401	61.1502	14.6188	11.792	27.2095	45.801	100.509	71.4164	44.2905	30.5826	22.4533	15.7451	4.46782	11.1192	11.9525	102.673	78.6505	51.9667	27.6697	100.054	31.7436
METTL1	3	1.37712	11.3182	0.874222	1.72092	13.6027	13.3289	21.0592	1.16566	1.21111	2.12524	0	16.1915	3.84903	45.7298	0	0	0	5.27905	12.1097	2.00027	0.736194	4.67013	7.60953	30.945	17.8871	0.784017	0	33.9709	11.782	20.6284	58.5716	0.132157	21.3617	3.10112	9.20634	61.7376	0.261615	12.2103	0.193749	19.5484	28.4156	10.98	2.19463	3.46986	0	3.09626	2.26373	8.87347	1.26888	12.114	22.1583	4.18872	0.720438	7.0505	0	29.2983	18.5572	52.7948	24.9249	33.1813	26.5576	18.1517	21.4527	33.7419	27.2163	34.3765	26.4236	12.7796	21.539	12.6169	5.68475	25.9803	12.9862	6.51698	24.13	18.1479	10.9018	1.2706	0.516878	0.531435	13.9494	11.548	1.17716	30.7619	0	110.019	0	0	0.930767	25.2777	16.2527	19.1579	23.0312	31.5588	1.62324	13.3482	79.5432	8.47248	22.4651	19.9645	17.0232	3.4164	13.3055	0	0.451689	6.83443	0.595378	0	0.167572	2.00906	15.6432	8.84837	20.2229	10.4109	24.6814	15.3703	3.84147	4.53787	1.00002	18.0103	17.5441	6.22263	17.7898	5.37681	10.7645	0.533689	0	5.2628	4.21787	7.24355	13.4837	21.3323	4.37212	9.60484	13.3773	28.0975	7.70132	13.0386	6.90829	1.46932	17.2931	26.7415	3.44335	16.2801	3.08114	12.4618	0.464545	14.5483	12.4682	3.53625	0.259959
METTL13	2	21.5782	0	31.7191	0	1.60235	9.65271	3.75368	1.8244	0.411126	6.63785	0.270798	3.84345	0	3.54504	6.90497	0	4.58566	8.84977	9.31957	8.14649	11.1649	21.0158	6.44357	36.5507	9.54986	0.03891	3.76002	7.90881	9.21807	2.69362	17.9238	2.51347	13.5532	20.2875	9.51119	11.9522	0.44557	0	2.45346	6.73384	16.3435	8.03979	6.0992	4.18627	6.73371	3.54922	2.22138	10.5118	7.4394	12.9236	2.73998	6.99051	2.26526	5.03003	3.464	20.1913	18.3928	15.9284	20.4448	24.1418	23.145	17.2564	24.1869	20.7809	19.0307	22.8903	18.7745	24.916	28.449	11.8107	10.9446	3.01806	13.0892	15.752	21.9406	23.618	14.436	2.1782	1.27915	1.35996	0	0	0.052257	0	0	0	0	0.39801	0	0	1.03949	0.111691	6.64361	1.605	0.161665	16.7395	0.28144	0.68187	1.20093	12.0191	0.645829	1.6113	15.662	0	0	0.45929	2.78659	3.08225	0.236247	4.00598	1.73298	3.16015	10.8227	6.44816	5.17841	11.125	2.08657	2.23696	5.26188	0	2.08814	2.31795	3.08507	0.833445	4.12386	0.353384	1.57981	0.969573	3.68525	2.68567	4.47552	9.74333	3.84438	15.8013	3.41621	12.6967	0.822822	19.0687	17.9517	19.638	31.8963	21.2865	3.95119	9.95417	2.65374	9.60445	2.76805	14.1649	35.1673	4.09779	2.82656
METTL14	2	4.18313	0	0.286809	1.71554	0	0.345594	6.60738	0.922992	4.09371	0.28831	0	0.60985	0	12.3464	0.65858	4.04801	1.66639	5.93052	0.85283	4.49599	2.189	0.387369	0.260827	2.38798	3.82773	4.47546	1.30348	10.2785	0.342116	1.54688	0.579229	3.31328	4.04679	0.577378	2.45731	6.47927	1.92281	4.80655	0.986305	3.55728	0.109023	4.26393	3.43548	4.02006	3.25334	2.21591	1.69037	1.90403	5.91347	5.75409	6.3771	3.94622	1.4654	3.52881	2.34743	1.66817	8.36481	1.00515	3.25674	1.96547	3.61429	2.54924	5.81875	3.44709	3.22633	1.20246	3.98964	4.73499	3.2453	4.24518	4.0832	2.76945	4.06842	2.21927	1.98643	6.47541	5.07986	14.635	13.6821	12.4473	0.053515	0	8.04878	0	0	0	0	0	0.758772	0	0.286452	2.5548	0.423085	1.00639	7.44862	1.25969	0.58114	0	1.17839	5.24139	0	21.9944	0	0	0	0	0.56906	5.58659	0	0.552894	1.72133	0.776197	2.35835	1.52353	1.02991	3.52258	1.72887	3.4594	1.49815	4.51365	0.68833	1.33158	0.479104	0.414436	0.359645	0.292563	0.360856	1.05572	1.79454	0.55531	2.09578	0.09523	0.521708	0.380872	0	0	1.21935	0.086609	0	0.076991	0.364078	0.071917	0.028705	1.56375	0	0.218869	0.042681	0.21219	0.248922	0.098434	0
METTL15	3	0	0.778753	0.57026	0.229962	0	0	0	0.203226	0.01698	0.231581	0.190843	0.273294	4.3402	8.45866	0.154769	0.081194	0.536676	4.09468	0.020775	0	3.1308	0.084914	0.209841	1.08517	2.65606	0.203735	0	0	0.044733	1.72882	2.24736	0.017393	1.07569	0.20931	0.320929	0	1.49094	0	0	0.771229	3.14531	0.527255	1.13867	1.54399	14.2162	0.96504	1.48744	3.84308	2.03365	1.26177	1.29039	3.09832	0.225525	0.553864	3.98897	6.81165	4.132	4.04996	1.61262	1.5207	2.5603	2.54856	3.30889	2.33184	1.23632	1.40124	2.93211	3.27174	2.62443	1.4369	0.365457	5.82822	0	3.02614	2.50477	3.59839	2.51191	4.51493	4.64467	4.39911	0	1.27797	0.069609	0	0	0	0	0	0	0.68791	0	1.43421	2.38265	0.134804	0.071722	5.32053	0	1.81992	0.398467	0.25782	0.681363	0.107082	0	0.511462	0.03605	2.14672	6.44462	0.305364	0.039726	0.889547	0.230745	3.25879	2.75036	3.52287	4.11611	5.37274	4.7953	5.0549	2.31125	0.034203	2.93421	1.23032	2.26822	6.82338	2.62127	3.65432	2.33449	7.01367	2.67477	2.06764	4.08438	1.73906	1.67162	0.612125	3.4388	0.938818	0.182356	2.03359	7.42181	0.371806	3.02504	2.34452	0.184777	0.279422	3.34792	3.84652	0	6.40343	1.95628	0.081225	1.6053
METTL16	3	0.225896	0.052766	0.169927	0.195313	0	0.205838	0.005772	0.802802	0.507342	0.028467	3.39021	1.5785	0.266813	0.913601	0.009586	0.037622	0	0.206982	0.601969	1.09849	1.01013	0.10432	0.07742	0.064781	0.627127	0.038163	0.03511	5.37333	0.028873	2.15214	0.000591	4.06636	1.36166	0.034355	1.01845	0.226824	0.088184	0.654438	0.938489	1.76349	0.495019	0.388781	0.868185	0.123178	1.10415	0.409022	1.61656	0.955865	0.25139	0.764577	0.347957	0.730383	0.083579	0.423677	1.23931	0.708174	1.91375	0.427413	1.11207	1.24902	1.29793	1.19668	1.85765	1.46911	1.01938	1.76403	0.886593	1.59322	0.606133	1.70099	0.742454	3.04732	0.537755	1.66125	2.04308	1.35847	1.09893	1.73998	1.35704	1.82922	0.063632	0.471589	0.025682	0	0	0	3.6734	0.983741	1.19897	0	1.27132	0.083792	0	2.44695	19.9995	0	0.411888	3.75941	5.43481	8.21721	0.671619	0	6.70543	3.21047	5.35647	3.98927	3.29365	0.253381	1.43622	3.28255	6.30108	3.70455	3.05933	6.44011	6.89587	6.09014	5.63289	4.51607	4.87599	0.018492	3.32176	3.08743	2.13055	3.78409	3.50087	8.68375	3.48274	1.41965	2.30176	2.42391	3.71064	4.0089	3.28645	1.06451	0	0.296319	4.13293	3.56461	0.310925	0.198885	0.413508	0.202233	0.051117	0.790564	1.48463	2.62156	0.226708	0.207292	0.012038	2.61282	0.064401
METTL17	4	0.834448	0.186816	1.26832	0.627322	0	4.15539	2.98419	12.281	0	33.1604	0	3.16495	0.142766	1.36817	8.54257	0	0	0.76801	6.79583	6.36924	3.7491	2.18043	14.4752	5.2022	5.67949	6.25991	0.124786	4.76362	20.0573	3.30121	0.210912	3.73734	9.03098	6.44121	0.13611	0	3.21088	0	12.9183	5.5481	0.080436	2.12327	2.21677	3.48868	8.16196	4.24132	1.33194	13.3372	3.8551	9.26836	27.4142	4.87121	0.149556	7.50035	0.572431	9.12094	11.4788	10.6137	7.52622	8.42004	14.0681	12.8879	31.5897	8.77238	6.98019	26.4313	13.5198	19.6018	13.5602	3.07291	33.6701	8.66161	9.88092	10.2828	11.3482	8.47687	9.87431	12.0876	14.071	13.1383	0.117106	79.159	0.095185	2.11499	0	0	2.24958	0	15.6534	1.89484	5.4505	14.9021	11.8888	15.0613	10.423	9.01618	30.2898	8.26082	5.91552	0.08743	6.43502	0.294569	12.7611	0	0.987171	3.71101	6.43965	0.963959	0.104872	1.15854	5.98871	19.9233	24.7841	18.9835	43.5304	15.1965	27.5714	11.6456	11.2719	1.91689	17.1831	25.3373	9.52706	9.85546	6.22054	14.1171	13.1753	8.7944	10.0774	9.33051	12.0562	16.6922	10.4002	11.804	15.7798	8.83238	0.313721	19.5036	27.1955	20.3145	13.4386	18.1591	2.91101	21.6775	82.3015	14.192	28.942	11.4562	34.5534	36.4001	0.181047
METTL18	1	0.991858	51.3208	35.5247	0	0	3.86514	24.321	3.1989	1.75794	22.0431	2.81944	3.14437	5.80849	11.4267	0	1.31274	2.59444	5.4849	11.7052	1.73203	18.4847	9.46686	6.36488	3.74333	3.1005	1.61036	12.5603	12.6003	1.82439	2.48406	6.81288	15.8218	4.04182	2.39345	7.30498	0.986772	17.6817	0	28.3228	12.1316	16.8834	5.17976	3.68869	2.87185	24.2576	4.7076	7.48779	5.53567	4.09208	12.3912	1.09864	6.13009	2.64519	3.91519	7.48728	3.41151	14.9888	0.371318	8.73645	5.59453	6.868	6.22197	11.0408	9.47418	6.16657	4.56752	15.3125	26.3527	10.1599	5.9311	2.93743	0.337864	1.17292	4.07285	11.0524	17.5706	8.03976	8.74532	6.03065	8.078	0	0	0.113269	0	0	0	0	0	0	0	0	0	0	0.14746	10.1851	0.825429	0.310191	0	1.48383	0	0	0.35109	3.14058	0	0	0	0	0	0.123499	0	4.8901	0.537539	2.13738	0.250215	1.78444	4.3412	0.666392	1.59047	2.03733	0	0.096819	0.054534	0	1.4355	0	0.766557	0	0.332876	0.817133	0.865847	4.80939	6.67794	0.202684	0	0	0	0.373989	0.283792	0.59843	0	1.11865	3.9929	0.075079	0.274309	0	0.095506	0.111446	0.796226	0.241544	0.127852	0
METTL21A	2	10.468	4.73445	5.9212	41.4948	3.55967	24.4452	11.5527	8.81337	6.29641	1.72283	19.3777	8.96967	6.42225	5.05287	12.0855	11.2656	5.56111	7.92362	6.38371	4.72666	5.30409	4.81941	11.084	10.7757	9.39703	1.81182	2.13331	7.61554	21.1394	9.55023	8.59502	4.12466	11.8709	1.71686	3.82488	13.8594	3.91029	6.01733	13.6366	6.07622	5.0098	4.48751	13.0523	16.6879	14.8943	9.9516	11.3213	10.695	11.8376	19.1477	17.6033	14.6974	4.21102	14.0924	27.2416	7.59615	18.2029	4.66933	20.1139	16.0167	27.455	58.0944	25.0621	26.5438	14.6439	27.1196	15.6176	19.1922	20.0628	11.7165	6.9084	18.3388	5.66355	16.8373	24.4019	12.152	16.1164	15.3098	23.6066	25.1366	33.8201	11.9887	0.470731	12.84	18.7353	21.1415	0.373548	6.43747	20.358	1.39557	3.09268	5.67655	29.8658	10.2468	30.7555	41.9033	19.7301	10.2877	22.5486	10.4426	10.4062	32.7455	16.9604	29.6546	32.6348	13.26	18.2279	14.4242	19.542	10.535	19.3954	4.25456	6.25247	6.81255	15.2085	9.12565	18.0531	12.2313	7.95782	4.00326	8.63304	14.3861	8.08716	13.4816	14.3731	19.0227	6.91205	12.8738	7.57378	11.9003	7.34927	14.8855	6.68877	2.34031	7.7645	1.93471	1.90021	7.09863	4.66707	4.23162	10.3351	5.32162	2.66331	7.30379	1.46471	2.59808	5.9981	12.377	5.17397	3.24693	3.85526
METTL22	6	31.3617	43.4696	3.15939	2.77446	44.2367	80.4184	40.0542	24.0673	38.4717	33.1826	0	46.8486	69.8637	56.0809	70.3911	8.55088	10.4614	12.7453	47.8002	92.4107	46.2109	55.0023	118.351	108.599	10.5716	35.0385	44.7151	7.5154	45.8145	141.253	27.118	51.8837	64.7169	73.8219	42.9611	20.2057	102.718	17.1533	74.2831	32.0197	12.027	40.1004	11.2716	6.51671	12.4066	15.8545	6.60952	24.4812	11.4651	9.67267	11.4011	18.1049	2.13952	9.93848	21.5206	38.9458	13.9097	49.7739	22.1929	44.7698	40.6262	27.833	27.429	30.2175	30.1633	36.7837	19.7446	27.1379	34.0406	14.8157	5.19446	25.502	17.4629	19.6023	26.9704	24.3515	15.075	2.5	1.60231	2.88023	0.388241	0	0.421177	0	0	0.519544	0	0	6.80741	0	0	3.3291	9.26942	10.8198	1.63191	5.3704	1.15084	16.4062	8.26151	4.53868	0	1.6307	0	0	0.727701	0.459566	10.1524	0.353142	0.346004	20.1537	5.06928	15.7807	21.3933	9.53234	12.8662	11.9707	0.464926	2.56068	7.84988	5.83917	14.7704	3.90287	4.9087	4.34065	4.34513	3.20629	6.90983	9.07296	4.93239	8.59821	23.7824	5.78038	4.03301	21.7101	13.2	8.13849	16.7424	26.7989	19.7092	14.0207	2.8206	37.0754	12.0752	27.6931	42.117	27.9211	29.6378	25.8712	23.6073	7.01824	86.0015
METTL23	6	2.15136	3.3787	3.26314	30.7468	0	0	72.7836	150.839	61.3193	157.823	15.1974	112.91	0.370248	47.2709	25.2489	16.9135	14.8622	6.25439	21.6858	35.9783	33.7336	48.611	10.9804	17.6898	35.2487	13.1884	33.9486	26.9667	98.2268	6.05316	16.7654	43.0274	25.6132	21.0711	7.2895	3.9469	135.518	22.2993	16.8997	28.6629	3.85412	56.5367	82.1097	81.7125	13.1682	34.9592	19.056	17.8463	110.999	56.4852	12.4113	87.0258	26.3689	74.0276	40.4662	30.2875	25.2801	22.8003	35.6026	30.9268	33.0797	34.6598	31.8362	35.9411	55.6582	31.8039	45.5452	33.0719	33.4676	77.7748	36.4673	0.945275	32.7515	33.0708	52.6493	26.3865	66.3181	2.75419	4.43609	2.55192	80.5491	0	0	5.18556	0	0	0	0	70.1983	5.00751	0	18.2861	22.4948	6.06107	0.962041	8.62819	0.703682	3.17025	0	9.09347	5.90337	5.05397	0	0	5.96524	0	5.77193	19.048	1.00138	25.641	4.95589	18.0401	16.3156	17.8529	5.02887	18.4794	8.42898	2.91101	12.3174	12.7983	7.9534	15.008	40.868	7.38742	7.8655	16.4273	4.71618	9.04713	10.6875	5.27696	13.5726	25.1484	24.1937	55.7364	42.74	103.988	58.6302	45.2696	29.1358	81.1358	74.641	64.9396	158.899	27.3043	17.7185	117.152	15.8878	22.026	45.8242	64.82	29.0411
METTL25	1	0.665398	3.74491	0	0	0	7.02024	0	6.52703	4.15457	0.506996	8.60657	14.8579	4.63648	2.17414	1.93491	0	2.32702	6.11734	1.31366	33.1542	4.2652	5.82023	5.02587	3.25423	3.6964	0.169739	6.24815	8.92149	1.03673	4.42251	8.12455	4.64689	3.2631	1.10783	0.973302	0.443061	13.6242	1.67342	2.4724	1.0104	6.45822	6.33971	1.06068	2.67371	5.69399	1.56239	1.86736	2.18465	6.24214	2.30618	7.19169	2.46348	0.721796	3.4361	0.912988	0.624866	2.97538	0.250244	2.1688	1.66814	1.99898	4.31726	3.28631	2.1027	1.42793	1.42937	1.61581	3.14316	1.21997	11.0237	15.4288	0	0.789047	0.761641	2.22729	3.26115	3.52548	4.71413	5.61645	6.48468	0	1.39132	0	0	0.493979	0	0	0	0	0	6.05738	0	0	0.196673	0	0	0.205545	0	0	0.209476	0.980831	2.81163	0.080716	0.555328	0.262243	0	3.9853	0.259139	0.084516	1.93674	0.629056	0.215336	3.62385	3.17662	1.04946	2.33953	1.23102	1.1317	1.40232	0.074879	1.3982	0.291907	1.21116	1.20634	0	0.256499	0.237083	0.148288	0.762338	1.46536	0.530243	0.252728	1.92769	0	0	0.060312	0.149632	0.075949	1.07267	0.089859	0	0.126633	0.35204	0	0	0.447584	0.672479	0.370587	1.24758	0.429776	0
METTL2A	5	0	0	0.307845	0.465592	0	0	0.30926	0.401488	3.24381	0.061218	0.345025	1.61211	0.192672	0.221064	0.112871	4.68745	0	0	0.620622	1.32262	1.39027	0.226794	1.88317	0.895628	2.732	0.093666	0.042389	0.129892	0.054989	0.05537	1.97575	0.743968	1.56849	5.34676	0.371216	0.297297	0.455618	0	0.336867	1.33798	4.44866	0.51617	1.56312	1.1898	2.32195	2.22464	3.62624	1.60603	0.204643	1.16546	1.09289	1.32238	0.790005	1.61017	0.595692	0.779009	0.706787	0.255586	0.76557	1.04332	0.543135	0.151609	0.552679	0.533363	0.582579	0.525526	0.93064	0.749098	0.703112	1.27161	1.54963	3.91389	1.93282	1.70252	1.85114	0.842306	0.475853	0.620135	0.772887	0.389226	0.184412	0	0.061818	0	0.204311	0.307818	0	0	1.08575	7.96944	0	0.38671	0	4.60093	4.72384	0	6.50866	1.61182	8.41752	4.74679	2.06208	25.0822	0.69533	15.8991	1.21111	6.48207	3.81678	2.34755	2.92492	3.15815	8.95191	4.96767	4.84091	3.62198	13.3704	3.48867	5.68515	2.41154	5.06089	2.38825	2.08847	2.65593	5.13173	6.95675	7.776	3.11103	1.16885	5.46266	4.06126	2.63004	3.44201	6.82153	1.21653	0.045473	1.01758	1.55196	1.11165	0.974867	0.859779	3.73658	6.9617	0.377704	3.1384	4.22013	0.135812	0.737422	0.690576	2.81514	0.589991	4.73416	0.026785
METTL2B	5	0.105942	0.149023	1.56481	2.38978	0.779685	1.72539	0.757839	3.28805	0.457872	0.082985	0.03266	0.557927	0.136801	0	0.022109	0.673738	0	1.75277	0.086532	0.442874	0.40736	0.088679	0.463974	1.34602	4.30346	0.130563	0.049717	0	0.19695	0.27022	0.20146	0.552648	3.07118	3.72935	1.00664	3.96944	0.245742	0	2.88317	0.854576	0.335769	2.20132	0.768567	0.280071	0.388523	0.80218	1.10276	1.24009	0.104402	0.506477	0.244152	0.201122	0.042203	0.385643	0.872153	0.109449	1.2852	0.273323	0.588566	0.313874	0.528318	0.178091	0.509154	0.430753	0.71622	0.407441	0.403126	0.311959	0.402831	0.426236	0.378056	1.24689	0	0.824322	1.71713	1.45662	0.429125	0.72634	1.01565	0.643603	0.267974	0	0	0	0.069075	0	0	0	0	0.719208	7.70976	1.737	5.66721	0.422506	10.3948	11.7365	13.5335	0.943451	5.99954	3.33611	0.031251	30.5381	5.48553	11.1602	0.856638	2.833	0.538177	1.09142	0.749893	0	5.76748	3.49556	8.31476	3.50794	3.13548	3.05675	1.92458	5.79591	8.25205	24.1014	1.85748	1.47679	1.62077	3.6987	1.65021	7.39021	3.17414	7.84071	7.30305	2.14959	4.04719	5.06416	5.64011	1.06748	2.11655	0.431946	6.46467	2.54136	7.37359	0.989279	14.0664	4.4851	3.56654	0.970258	0.198498	1.75885	1.26721	1.43185	0.431118	3.01375	2.48929
METTL3	1	0	2.59661	138.749	4.16196	17.8307	14.3843	22.271	7.23121	4.93449	10.5485	0.425766	4.41187	9.06395	65.5991	46.1724	2.75435	17.5386	31.8108	17.3364	102.477	38.5924	29.9513	18.8471	32.8667	35.5539	25.0724	23.6152	21.04	12.9933	49.4538	15.0031	40.1399	41.62	28.6853	31.1662	15.4285	18.1646	6.70837	13.2476	38.0996	47.9629	21.5826	6.98497	4.1626	5.92081	5.16984	4.71209	11.5697	9.30455	6.78481	5.03926	11.4813	1.62392	19.603	23.2592	11.4777	7.62167	6.50273	9.54455	14.9541	18.2261	5.23738	14.6829	13.4124	16.6282	16.7098	10.4108	14.4316	14.8093	5.11244	2.05616	0.792503	1.64055	2.9865	18.8946	12.1266	7.81548	5.87323	4.03763	7.12242	0.291589	0	0.315496	0	1.54176	0	0	0	0	48.5861	49.1084	25.5634	12.3417	10.8439	17.829	18.9553	0.64182	3.07991	1.70901	1.1614	0.50968	0.731198	0.839556	0	1.90895	3.79949	4.21499	1.07591	0	5.03505	9.81377	29.7914	7.79963	3.99976	15.4308	12.3872	3.83967	11.6993	20.0014	5.76432	15.5513	6.75493	13.7565	5.01659	6.52904	5.86879	8.21836	13.1875	21.0742	27.8098	18.7672	21.7464	1.5926	0.069808	29.3412	3.01132	10.0144	14.4946	15.5569	0.093441	6.93411	9.74957	3.92249	10.4152	0.370778	26.1333	4.4288	7.70546	1.66328	5.27232	2.04739
METTL4	2	0	0.086516	0.418513	0.556359	0	0.224215	0.368198	0.081655	0.663939	0.2804	0.153472	0	0.062119	4.80436	0	0	2.27025	0	0	0	0.946543	0	0.084567	0	2.37565	0	4.58282	0.354004	0.047524	0.670405	0	0.04213	0.910311	0.674274	0.119522	0.123593	1.65555	2.00484	0.17216	2.7138	0	0.319004	0.983248	2.07718	3.61785	1.54909	1.04698	1.95426	4.99085	3.01524	0.099733	2.20541	0.339673	2.23003	3.29936	2.43496	3.43787	0.279445	1.58734	1.68869	1.65691	0.720166	2.86465	1.72533	1.625	1.20783	2.64763	2.76199	2.45825	3.67279	1.32456	0	0	0.864414	2.92078	3.72662	1.75422	1.05837	1.10095	1.40553	0	0	0.040988	0	0	0	0	0	0	0	0	1.03007	0.823187	0	0.043382	0	0	0	0.301641	0	0	0	2.41539	0	0.437034	0.18519	0.085233	0.735116	0	0	0.348903	0.580335	1.73281	1.44293	0.835179	3.63228	0.810029	0.273939	0.628627	0	1.14582	1.13368	0.258984	0.40326	0.349866	0.853954	2.41516	0.821729	2.58872	1.96744	3.96739	10.1084	3.8049	0.704001	0.050798	0.066801	0	0.512702	1.61353	1.12457	0.488457	0.13992	0.02792	0.263279	0.788438	0.035481	0	0.091766	0.196827	0.287358	0
METTL5	1	8.53218	27.7676	435.178	6.4178	111.261	82.5609	37.025	75.1903	48.0591	219.216	6.67209	67.6096	52.5149	83.4597	11.9792	209.659	158.436	13.8833	69.7666	24.1904	39.9773	60.6312	71.7548	36.1091	43.1288	153.097	90.0057	54.3588	84.2925	45.4002	65.9491	124.588	27.16	12.2665	101.805	76.0229	137.16	142.164	103.532	79.2471	99.7678	125.787	63.4339	96.7765	96.6127	48.7502	14.9487	12.4519	99.5367	56.2626	24.8958	86.4871	46.5993	53.3041	6.38837	17.2505	28.4587	8.74316	42.0173	32.8012	25.7739	20.9264	20.9891	29.2953	35.5555	19.1063	45.2525	34.2928	23.0366	42.669	17.4585	17.3486	4.99651	6.66289	42.7456	21.8767	33.7165	19.9741	7.90191	11.414	0.259659	0	0.854145	0	75.0804	130.501	0	1.79202	0	38.766	0.839793	6.09266	10.452	1.94338	40.7953	27.8391	6.21283	30.1972	2.54328	7.20652	1.52903	3.84574	65.9709	0	34.6405	1.05161	13.6613	15.1255	2.98179	15.6001	32.6601	26.0987	16.8092	29.5525	5.24189	33.5362	11.4438	17.9035	28.0481	4.89768	12.4541	23.3423	10.4353	15.286	5.22381	16.6426	23.4237	24.4517	17.0965	18.6742	7.81119	48.2952	57.6902	19.6474	13.496	29.4087	18.2567	77.2453	12.0972	14.2905	33.8901	45.7301	64.4373	69.2375	37.6585	31.4381	8.34325	17.1907	46.8634	5.82628	15.0841
METTL6	2	0	0.128819	0.416251	1.98129	0	6.83192	2.69496	0.61499	1.47204	0	6.88436	3.30733	0.138941	0	0.431785	1.46229	0	0	1.18089	0.933874	0.998352	3.93416	3.42648	1.81322	1.08258	0	0.042952	7.84887	1.91306	1.65252	2.40063	0.840676	3.5926	1.37093	0.00953	1.39086	10.1414	24.1742	2.23501	5.60522	0.41519	17.3959	3.07743	3.16895	1.34528	4.23179	4.5056	11.6143	1.93424	6.59839	3.28801	2.86977	1.60228	3.99918	2.71652	3.42909	5.02481	3.72153	5.7087	2.47813	4.8463	3.93493	3.43618	6.12042	5.27505	2.07025	2.03521	4.13816	2.63865	4.91331	11.3276	2.92903	4.57434	18.8521	5.37268	5.27939	8.83731	5.98551	4.00134	6.30206	0	0	0	0	0	0	0	0	0	0	7.49715	0.051412	0	0.09999	0	0	0.169332	0.203694	10.0974	1.50383	0	0.193274	0	0.551103	0.946647	4.45078	0.975684	0.666304	4.10174	5.68672	3.56107	1.66875	5.18216	4.39324	1.85935	1.32453	1.13715	3.76068	2.22185	1.0713	1.80993	4.44053	1.22635	4.34915	0.714509	0.942322	2.22552	1.59959	4.05642	1.51913	4.91084	2.35361	12.0758	1.59058	0.38053	1.43016	3.2991	0.970353	6.19894	5.36575	0.106755	9.77296	1.72632	11.4179	4.95539	1.7111	4.01103	3.01273	5.0022	3.20731	0.006225
METTL7A	3	0.393932	0.283045	0	0	0	0	0.654248	0.173738	1.55975	0.104555	0.081636	0.152629	0.011352	1.30066	1.30445	1.04819	0.345199	0	0.160638	0.136994	0	0.109463	0	0.119326	0	0	0.069062	0	0.082271	0.027165	0.35184	0	0	0.209303	0	0.131582	0.076583	0	0.052434	0	0.002897	0.679668	0.069779	0	1.44434	0	0.79562	0.495565	0.192768	0.092345	0.10604	0.075657	0.361168	0.170444	0	0	0.123196	0.148717	0.621232	0	0.027026	0	0	0	0	0	0	0	0.14954	0.227948	0	0.083451	0	0.157757	0.031681	0.030236	0.109639	0.012859	0	0.016616	0	0	0	0	0	0	0	0	0	0	0	1.99691	1.31492	0.198575	0	0	0	0.053214	0.092781	0.414412	1.16742	0.414339	0	0.032912	4.28278	7.51048	8.06872	9.77837	0.259941	0.200467	3.96787	1.35446	2.07723	1.50448	1.81438	3.34433	0.729592	4.25806	3.20178	4.95912	0.637622	2.0594	0.509859	4.18559	3.11588	2.205	1.15928	0.997186	2.02403	1.29581	1.86192	1.40811	1.8224	0.552535	2.79399	0.072928	0.132708	0.730151	0.041544	0.771695	0.958649	0.751801	0.214103	0.058807	0.230645	0.23838	0.144149	0.949941	0.704487	0.549759	1.1133
METTL7B	5	0	0	0.738	0	0	0	0	0.208507	1.71789	0	0	0.768169	0	0	0	0	0	0	0	0.338304	0	0	0	0.093693	0	0	0	0	0	0	0	0	0	0	0.079242	0	0	0	0	0.067653	0	1.6859	0	0	0	0	0	0	0	0	0	0.09081	0	0	0	0	0.168165	0	0.430004	0	0	0	0	0	0	0	0	0	0	0	0	0	0	0	0.16092	0.076529	0	0	0	0	0	34.4757	0.110623	0	0	0	0	0	46.1845	0	72.9463	0	72.5008	11.518	0	73.3559	0	0	18.5063	8.21212	0	1.71404	0	18.5749	0	0	0	0.184891	0	0	87.7966	8.503	7.98205	0	0	0	0	3.93405	2.06478	52.6117	0.283737	0.585829	4.4775	1.40237	0	0	0	1.30021	0.558443	3.12135	4.693	3.786	0	5.0182	0	28.1295	0.073029	42.3206	3.27382	3.99283	9.28429	0.27844	4.54627	24.8207	36.7076	1.77221	33.0913	10.471	3.77607	7.24427	0
METTL8	1	0.947941	0.247311	0.059355	0.679174	0.07719	0.34541	0.515435	0.984453	1.82746	0.411636	0.27508	0.229217	0.360174	0.650763	1.05258	1.99942	0.138721	1.73624	0.62241	1.70036	1.81571	2.22079	1.3461	0.540416	7.51059	0.017332	2.02853	2.37893	1.54442	0.077899	0.825305	1.34901	1.36072	0.274323	0.016512	0.414565	0.043022	0.085926	1.3882	0.572328	1.38503	0.550068	2.65682	1.62179	4.34357	1.66791	3.21199	3.76419	1.43657	4.63808	2.10819	3.32077	1.14544	4.61093	2.00427	0.477986	1.33723	0.421896	0.83724	0.631473	0.624426	0.303321	0.50099	1.12246	0.611223	0.358769	1.52474	1.58416	0.784658	2.77152	4.53931	4.63355	5.64481	3.45071	0.728129	0.934977	0.48672	0.489841	0.466299	0.539699	0.02226	0.395695	0.035909	0	1.78926	6.94824	0	0.041335	0.104705	0	0.544433	0.109598	0	0.015423	0.370845	0	0	0.235026	0.197771	0.100363	0.135224	0.064382	0.415998	0.326988	2.7681	1.74938	1.35597	3.61701	0.702415	1.18042	0.966507	1.15209	0.852547	0.839222	2.86268	2.77029	0.907733	1.9671	1.17231	0.251166	0.821553	0.297124	0.86431	2.03146	1.57867	0.766666	0.83629	0.305957	0.937404	0.472179	0.868773	1.77287	0.109454	0	0.056471	1.37469	0.037267	0.026374	0.358296	0.275852	0.10728	0.069383	1.15036	0.068575	0.004191	0.199769	1.98067	0.337329	0.165793	0.265183	0.030066
METTL9	2	5.09542	10.8615	1.08692	2.43964	10.2186	2.31483	8.52719	3.05917	15.8627	9.05209	13.6217	7.90999	5.67127	18.0928	6.88591	1.23332	6.09284	6.79941	7.4428	26.6112	22.8568	20.2396	9.30999	9.99599	26.7172	2.59596	32.4459	13.1996	13.2149	8.37703	30.6544	17.0198	23.6467	5.36874	9.33316	11.9154	15.3603	5.01046	20.1631	14.4987	2.75357	7.99806	34.2689	46.7996	8.0449	28.3448	7.66794	15.6955	57.3105	57.9258	16.4564	59.0982	12.2922	32.325	41.7236	14.3729	71.2844	29.0524	47.7205	39.9201	34.9593	27.5687	39.5157	40.0246	26.0786	40.3142	82.0941	65.4348	47.8336	35.3617	36.9172	14.9823	11.5697	14.5402	40.4717	65.7111	28.4657	134.33	113.669	106.051	0.325996	0.969013	0.422642	5.96731	23.1048	0	3.76126	5.22754	7.93658	10.4559	4.19859	30.5015	4.12789	7.03007	26.1725	0.384313	4.40545	1.83416	6.67413	4.53211	5.48301	40.8469	8.58258	1.16213	12.4152	3.48006	7.22458	9.8915	0.656154	16.8666	17.7177	21.1477	9.91921	6.38904	6.90884	13.3059	8.33698	12.3314	17.5258	19.2322	7.86993	9.39213	6.94262	7.06584	5.30807	2.21667	5.61142	9.32575	15.433	24.5009	21.5908	6.13951	8.31225	7.39674	5.48896	4.69417	2.07738	1.16292	3.4314	1.37816	6.47958	10.006	8.82082	13.6942	2.04212	4.22346	1.92495	2.96186	1.61947	2.80379	3.09307
MEX3A	5	0.423434	0.197789	0.318447	1.11424	0	0.096483	0.108203	0.094109	0.381142	0.160039	0.088305	0.170312	0.035329	0.342394	0.01352	0	0.18581	0	0.014373	0	0	0.078199	0	0.070177	0.146938	0	0	0	0	0.087363	0	0	0	2.20597	0	0.070874	0	0	0.097656	0	0.342823	0.546452	0.787612	0.231126	0	0.06395	0.343825	0.208772	0.419244	0.80191	0.215876	0.143428	0.19598	0.051134	1.59707	6.5048	2.02942	5.60932	1.95817	1.51319	2.11295	4.55491	1.16077	1.92053	2.9573	0.910832	1.38296	0.584298	0.879651	3.86651	0.885775	3.1729	3.27641	0.694493	2.12408	1.07906	3.06013	1.8104	1.66148	1.06256	0	6.18753	0.024068	0	3.27054	9.1811	0	0.184449	14.8858	4.27829	0.23822	0.0512	0	3.2584	0.049577	0	1.09319	3.46356	11.9883	2.49869	4.40744	0	0	0.354014	5.33197	3.29029	2.53805	6.12293	0.359631	9.84435	14.0345	10.3912	8.2494	6.82462	13.137	11.295	6.2428	26.8632	10.7363	4.82196	4.9539	4.00243	5.73401	12.2422	7.28353	6.52057	5.23196	12.482	11.5103	3.08646	6.95133	9.52083	13.7657	0.084482	0.028898	0.076288	0.582332	0.132415	0.88981	0.085699	0	0	6.96221	0.04825	2.55489	0.47337	0.973942	0.01314	0.143228	0.356608	0
MEX3B	5	0	0	0	0.283682	0.461744	0	0	9.32526	2.72484	0	0.078235	0.302552	0.760554	0.612441	0.362981	0	0	1.03833	0.769208	0.918369	0.965238	1.118	0	0.682005	3.79771	0	19.0454	2.43664	0.339398	0.728324	0.752989	0.021485	0.036668	0.658801	1.70653	0.378159	0.220139	0	1.68086	0.103037	0.216325	0.325409	0	0.447788	0	0.056384	0	0	0.092413	0.177051	0	0.326315	0.069245	0.090942	0.25878	0.354667	0	0	0.048593	0.108328	0.012946	0.367149	0	0.129061	0	0.01205	0.019891	0.023142	0	0	0	0.043619	0	0	0.090948	0.028936	0.68249	0.295578	0.157237	0.079573	0.159289	0	0.128799	0	0	0	0	4.25965	68.2528	25.4921	0.142093	0.33591	0	4.65941	0.044251	0	0	0	2.15351	0.39698	0.279625	0	1.68758	0	6.53642	0.377754	16.6372	0	0.048789	3.83988	12.4526	14.3072	29.1286	91.6996	2.21401	3.53671	6.22604	21.6103	59.6831	21.1862	8.59215	16.2662	15.0527	0.822391	3.23028	1.16105	6.04162	4.65047	11.2654	7.4375	20.1969	143.008	113.077	0.151144	0.155481	0.06813	0.084399	0.494083	0.213252	0.025462	0	0.249722	1.56635	0.275809	0	0.072383	0	0.093569	0.138926	1.31847	1.37597
MEX3C	5	0.318528	5.13804	0.359973	1.91589	0	4.05691	8.13906	3.38249	8.01073	0.723685	9.06689	1.53425	12.3308	22.2034	1.9582	0.424057	7.54111	24.2413	10.8407	7.97125	29.933	22.8359	4.51392	1.30094	30.5112	5.81987	24.8889	31.1545	6.37211	3.53244	35.5522	11.7225	4.82983	4.40386	12.8473	10.1168	2.35735	7.71549	19.507	17.7492	13.8333	12.077	5.92455	15.0807	9.34236	8.07457	1.93404	4.86554	13.2341	23.3536	13.7328	17.5217	4.22199	10.8715	3.27684	1.19791	14.0411	0.481514	5.50571	4.80923	2.01315	5.2002	3.46998	4.90429	5.16629	3.10038	2.71963	2.07085	6.1038	8.61634	8.36625	0.18444	7.95554	3.40178	5.33179	7.35598	13.1578	6.94505	12.8092	7.81909	31.1637	0.665193	0.326093	0	10.8015	27.9347	0	0.276934	2.53969	7.16591	5.86937	20.8006	32.2351	5.14563	14.0755	41.6567	0.971303	0.946959	4.148	7.17585	3.545	33.4627	10.8123	4.25914	11.0342	0.319072	54.6311	4.9532	0.041341	4.63007	15.2506	13.9143	15.0346	18.4101	1.79784	5.02688	7.77882	6.59683	21.3585	6.91185	6.5695	23.5324	2.94272	0.810305	3.61645	0.12247	11.7846	9.50768	14.8829	17.6332	18.009	14.6218	37.8923	0.477835	0.61117	0.574709	1.68448	0.616308	0.102912	0.42987	0.355432	1.50391	0.576868	0.90151	5.62189	0.916275	0.250221	0.592675	0.612955	0.206206	0.290479
MEX3D	3	0	0.717754	1.15834	1.15224	0	0.771993	0.727576	0.521497	0.914063	0.905697	0.738062	0	3.27755	0.831572	0.098619	0.678944	1.78877	0.938109	0.104226	0.355597	0	0.737721	0	0.146329	0.177309	0.260018	0.916599	0	2.99017	0.670396	0.645804	0.649858	0.138338	0.678879	1.53091	0.511152	0.29711	0.36806	0.307948	0.245364	0.272635	2.45954	5.70045	1.41963	1.24871	1.74103	1.23405	1.05437	1.15538	7.37831	2.76664	2.14771	2.3275	1.16781	1.05124	0.319963	0.393502	0.577607	0.243877	0.776373	0	0	0	0.730248	0.10967	0.091068	0.107791	0.031331	0.26764	0.561533	0.912766	6.41188	0.606483	3.41415	0.165391	0.315483	0.330425	0.416904	0.177422	0.237039	0	0	0.058166	1.31121	0.701965	1.44942	0	0	0	0	0	0.020735	0	0.908675	0.445771	0	0.156868	0	0.836485	0.268405	0.37757	2.87029	0.344642	0.426533	0	0.255395	0.991185	2.61338	0.196524	4.45816	0.385812	0.054982	0.129341	0.14872	0.21411	0.056231	1.03163	1.13729	0.872265	0.343979	0.124887	0.643495	0	0	0.723945	0.548083	0.545651	0.238626	0.416725	0.101968	0	0.418595	0.40399	0.064145	0	0	0.038179	0.097052	0.010301	0.227807	0	0.048437	0	0.023378	0	0	0.071677	0.094927	0.076496	0	0.116355
MFAP1	2	0	17.9296	3.33327	1.52613	9.96176	8.76774	1.72838	45.9908	13.2731	27.3265	0.277698	5.93359	12.7686	16.5835	17.9736	2.69365	23.658	47.8971	40.672	79.2127	40.3347	42.3768	22.9191	24.9857	72.584	18.6997	7.41298	79.0504	10.5453	10.9623	41.3497	31.5695	41.816	19.556	24.8562	29.7281	7.70835	23.0867	11.6166	43.8203	48.0561	31.063	38.8242	42.891	96.7671	66.5747	31.996	71.7414	71.5548	92.4884	9.10114	40.5069	16.0141	30.0579	26.9207	67.7669	56.5679	50.1164	80.0971	36.3462	119.062	43.7501	130.67	83.7225	73.9701	48.8997	85.9705	129.121	49.7338	37.136	55.3008	76.8307	122.736	179.957	86.1646	162.512	58.2067	86.7852	69.2796	73.2411	3.0416	0	1.07966	0	30.1423	9.1865	7.30676	0.584191	9.94649	18.3854	73.1573	15.7757	29.4131	3.70019	143.667	62.8994	41.6064	30.1186	25.6117	42.238	10.9676	0	33.9809	3.38766	3.19978	2.02678	15.3564	46.9964	89.9094	0.984635	15.4798	15.8396	27.9351	24.3123	20.5775	10.2569	9.2163	16.9036	12.5206	7.91951	15.1744	6.41887	17.051	14.4723	7.02351	6.78132	23.8658	13.7976	7.25451	16.2571	19.9573	25.2792	45.2495	14.6707	11.3755	9.99718	11.0071	7.18231	4.25323	2.5126	2.44035	9.7234	29.2503	16.0803	1.51023	21.8456	4.55843	5.69342	7.7201	1.57301	0.770054
MFAP2	3	0	0	0	5.30106	1.78312	2.79421	0	0.609359	11.7708	11.1278	1.69351	89.0383	3.03362	0	1.11492	5.57729	0	0	4.43519	5.56992	8.38739	0	7.79258	0.707919	0	2.66715	5.83441	0.346854	2.06893	0.303424	3.03272	8.01783	14.5511	0.213959	0	0	0.547718	9.72981	0	0	0.14084	1.26487	1.53385	0.144824	0	1.01076	0	0.150887	1.49171	0.801365	3.31061	0.265425	0	0	2.97446	101.227	6.94529	39.66	39.2547	79.5443	23.6245	45.3007	21.4207	17.761	22.5324	3.3605	9.69146	6.76601	16.349	6.8054	0.850744	0.161745	10.2107	2.96814	12.4176	6.38309	21.5471	13.5999	12.9398	25.4927	164.722	1377.35	490.352	0	567.98	32.2608	34.8902	259.57	544.611	165.352	114.983	1.87277	162.664	140.71	217.088	13.2777	244.35	1187.26	353.881	352.717	173.128	0.514677	281.474	336.783	53.1238	35.8461	6.53417	4.01141	0.525069	285.921	196.215	341.331	293.724	219.272	579.048	357.142	750.814	147.522	207.693	176.247	294.525	170.276	480.458	278.073	343.202	815.033	329.625	169.233	154.417	188.723	311.909	203.492	142.02	0	0.604924	3.66053	42.4356	19.6893	38.6822	0.097592	0.351557	0.279654	0.327773	0.267964	0.382922	0.973664	0.324742	2.865	38.6137	0.185505	0.655232
MFAP3	3	0	3.61007	0.430787	1.07533	0.632686	0.039272	2.04662	0.063367	0.550899	0	0.178498	1.37867	0	1.67573	2.14928	0	1.50534	0	1.30169	0	0	0.211574	1.7651	0.030537	3.87167	11.0284	0.066751	0.478786	0.476319	1.33922	0.554731	0.52934	0.681255	0.130425	2.67462	0.191337	0.706593	0	2.97131	3.52268	2.42845	2.95839	1.67218	2.60928	0.699107	1.84884	0.115886	1.09516	1.47987	4.85613	0.309839	4.30496	0.527502	1.1044	1.96177	0.734618	0.751892	0.293631	1.3108	0.327742	0.800849	0.475623	0.864966	0.832038	1.19796	0.420864	1.16264	1.73666	0.81104	3.04216	0.768688	0.23211	0.615823	1.08285	1.85253	0.730046	1.1873	0.439213	0.368441	0.502072	0	0.298598	0.065062	0	0	0	0	0	1.70967	0	2.47214	8.51368	0	0.643761	0.033515	0	0	0.921386	0.537271	2.07844	0.212353	0.500585	0.031234	0	1.23851	0	2.45167	0.971645	0.074401	0	1.5872	3.13013	2.13549	1.9436	0.452154	1.42106	0.578203	2.74399	0.572548	0.892708	1.25405	1.03032	0.880876	1.59433	0.284219	0	1.01746	0.729758	1.41698	1.53262	1.79452	0.160586	3.00837	7.66108	0.946258	3.30599	0.12776	0.684334	1.1445	5.77101	2.651	0.080975	5.02871	0.156622	0.946589	0.301652	0.451081	0.62109	0.738166	1.55587	0.456569
MFAP3L	1	0	5.4854	1.25577	0.50202	0	0.067602	0.398133	0.222508	0.643475	0.67313	0	0.35799	0.42734	1.15577	0.106631	0.296488	0.097596	4.8939	1.9646	0.035462	2.34786	1.82943	0.956525	0.270722	6.334	4.83882	4.28129	2.9002	0.853055	0.367331	3.03499	1.23456	1.78009	2.08643	0.125434	1.26486	1.03693	0.443359	0.65311	3.87543	4.73965	0.351363	2.55051	2.06331	3.53439	1.26516	1.89695	1.18209	4.56431	6.0827	5.06605	3.96399	1.09114	2.27017	2.03076	1.05672	2.75694	0.115956	2.80649	1.38149	1.66091	1.21431	1.46107	3.0089	2.01879	1.54963	2.38	1.8971	2.45765	3.47894	1.59631	4.98686	2.30965	1.97059	2.38422	2.49761	2.45795	1.3397	2.51955	1.73118	0	0	0.063257	0	0	2.9207	0	0	0	0	0	0	0	0	0.013022	0	0.067612	0	0	0	0.082667	1.24528	0.013419	0.092973	0.08036	0.111542	1.60515	0.670035	0.072654	0	0.153831	1.00801	0.183039	0.331671	0	0.29515	0.018738	0.317005	0.88042	0	0.125302	0.316245	0.085751	0.111408	0	0.196133	0.22426	0.555105	0.622165	1.34046	0.159597	0.360128	0.682695	0	0	0	0	0.354412	0.08545	0	0.053139	0.052431	0.008388	0	0.0197	0	0	0	0.036498	0.028828	0.025365
MFAP4	3	0	1.43392	0	0.574144	0	0	0.390167	0.165776	12.9167	0.582876	0.46878	2.43146	0.781841	0	0.296852	2.02545	0	0	3.84949	0	0	0.355904	2.79773	1.24834	12.4631	0.065032	0.29925	1.28031	9.15449	0.105896	1.01136	0	10.4536	0.115461	0.186564	7.87231	0.294319	0	8.40378	2.80413	0	0	2.8403	1.68434	1.86728	2.11637	4.88533	1.02369	1.64318	1.22878	1.96438	2.02149	1.51105	1.46561	0	4.30145	0.790377	1.14722	1.31437	2.50999	0.182177	0.991014	1.06992	0.847529	1.80216	0.465819	0.201661	0.187407	0.584817	5.11195	1.36055	1.83306	0.90482	0.726896	1.88073	0.358212	2.77035	0.224407	0.238754	0.096661	0.107225	0	0.174175	83.4611	14.7696	0	0	0.65832	0	0	0	20.1538	0	12.4368	0	4.44051	0	0	0	0.080065	2.24705	0.269326	0.185491	0	0	0	0.514557	0.147731	0.192828	0	0	0	0.096746	0	0	0.083803	0.128387	0.16263	0.119647	0.516515	0.037304	0.08382	0	0	0	0	0.090739	0	0.06262	0.025529	0	0.097057	0	0	0.212956	0.138625	0	0.043618	0	0	0.061298	0.582605	0	0	0.0683	0	0	0	0	0.690098	0.173778
MFF	1	34.3006	49.3473	195.059	11.381	109.324	59.5104	117.772	188.705	109.575	141.984	166.679	189.978	62.7944	82.9743	46.1093	22.3681	118.326	193.987	108.375	159.837	258.042	150.496	119.999	69.5601	201.157	213.413	217.893	171.162	136.328	52.456	208.421	102.415	105.345	57.8666	100.15	113.356	169.918	103.697	99.0144	191.311	87.9119	138.226	96.1577	117.594	30.7632	66.5621	41.2082	37.9085	132.49	91.7705	60.3179	134.607	30.7106	77.5431	48.6181	24.6319	76.1203	15.8687	78.0242	50.8372	85.7082	62.5825	98.0296	83.151	97.133	28.7201	73.8531	100.441	48.0238	76.3239	39.1599	85.4019	18.7509	37.1559	114.172	123.799	58.046	106.479	83.2907	88.7709	0.278861	3.28888	1.73786	10.017	6.19896	2.48934	5.35435	2.91178	32.1772	15.4962	18.747	31.9094	80.7923	22.0771	30.8328	35.6483	45.3649	9.64929	8.85562	2.63643	23.4197	67.5679	24.2677	2.94619	21.1926	6.43547	34.1737	15.1525	2.84685	20.0836	65.7199	55.8607	31.9449	29.4271	13.6913	42.0459	16.7503	24.8399	40.3301	31.7005	24.3849	25.1284	30.5758	31.8318	21.8612	8.87156	43.012	34.5998	30.705	43.8454	98.6307	16.3936	38.7684	54.2692	47.4229	23.4448	18.6826	46.3756	30.7321	19.8736	70.7092	68.3743	83.0395	30.6122	55.7901	44.9311	7.6343	18.7722	44.4057	17.0476	41.8128
MFGE8	3	0	0	0.573318	1.13558	2.78182	0.113599	0	0	0	1.70429	0.309101	9.48627	7.61708	0	0.433914	1.00107	0	0	1.38918	1.29789	0	5.00143	2.76714	10.3116	0.775589	0.064266	0	0.904409	1.18067	0.103214	0	0.341466	2.0958	0.337791	0	0	0.430654	0	0.051248	0.523128	0.945263	3.22833	0.401038	0.079322	9.23425	2.86602	0.301832	4.17309	0.090275	0.955335	3.63856	0.92862	0.543629	4.34949	0	0.236205	0	1.70213	0.264555	1.09502	0.102983	0.245	0	0.644837	0.243077	0.266707	0.159539	0	0.284959	0	0	0	0	0.190907	0.395067	1.50565	0.737704	0.073972	0.078701	0.062826	49.6439	14.0158	61.7642	204.549	3.93214	27.3118	0	39.0757	15.2277	0	1.14843	57.0424	0	7.82404	13.3408	3.7641	23.1782	48.6002	21.7378	4.06175	16.9862	0	14.2217	25.5805	11.3159	0	0.084801	1.02333	0	6.5971	12.965	2.97529	0.765472	6.39236	34.8711	15.9435	14.6069	9.73073	3.74676	1.61756	11.8098	14.3816	5.70343	4.37948	4.98691	37.3351	10.9348	4.23539	1.83093	3.1986	2.38135	13.3434	6.58118	15.5703	24.4265	9.52633	21.0414	0.765379	4.29006	9.08038	0.060576	4.24919	10.5275	1.5961	6.01393	4.06705	6.85726	39.6513	0.576037	0.585049	31.6287
MFHAS1	2	0.248209	0.115978	1.68104	1.11969	0.606828	1.50722	0.887954	1.65235	6.25112	1.10534	8.78852	5.29936	1.38954	1.20521	1.98642	2.64516	0.21777	2.04719	3.94384	5.08744	3.33031	2.08694	2.83584	2.53557	2.75636	2.07638	3.39608	1.18684	3.12603	9.35951	4.17246	6.07729	3.61952	5.5666	2.21916	2.32551	2.66318	7.99654	3.16288	6.17204	3.97467	5.76888	4.08914	1.29725	5.15629	1.15935	3.72476	1.77874	1.25655	5.71764	4.14222	1.60692	1.28417	1.34822	8.85138	12.2308	7.09909	6.76057	6.46342	4.99556	7.35832	6.52084	4.21468	4.48116	13.3066	2.27914	4.74711	3.39469	3.81982	5.07813	2.3726	6.59621	2.06766	6.04224	8.53502	5.22056	5.90035	5.11994	6.8608	6.29154	0	0.518213	0	0	5.48155	0	0	0.648269	1.9768	0	0	2.11292	0	0.868872	0.203505	0.410662	1.81179	6.9202	2.0166	1.01971	0.18441	13.3705	0.029958	0.829949	5.90338	0.373179	0.34583	0.397791	0.226502	0.030059	12.7785	4.17824	2.51226	0.377472	0.123334	0.027417	1.21266	6.22016	3.30113	11.1886	3.60506	3.22511	1.15907	1.35367	3.26995	1.35444	1.6218	10.0993	11.4092	2.25966	1.74899	2.86009	1.20547	0.287749	0.052303	0.162185	0.021871	0.021175	1.47835	4.32454	1.32566	0.00468	0.245751	0.758381	0.308583	0.58879	0.011115	2.17306	0.31779	2.67911	0.942068
MFN1	2	0	2.30639	2.86021	5.98801	0	0.574429	6.00795	3.43101	0.34022	0.862554	0.078632	0.304099	5.98884	1.84687	0.948662	6.56013	1.66186	17.0471	5.23185	31.7815	14.7959	1.29939	3.6416	1.04637	9.87228	10.3071	12.0537	6.16839	2.29071	0.653659	18.6636	10.2797	8.31109	1.41073	9.31212	2.28059	1.77011	3.42395	35.3577	24.4955	4.16775	4.57933	4.63532	7.20053	3.70796	2.72002	1.07278	2.1466	6.36211	7.0733	4.01016	6.66871	2.01824	4.70754	8.58376	3.08959	22.7943	2.29125	9.59733	7.36836	5.37422	9.43105	10.4402	15.6643	8.43077	5.08737	18.3342	27.0763	10.7663	14.0601	17.5327	15.8266	10.3688	3.39385	6.36935	23.7063	13.1926	27.259	37.3915	29.8017	5.924	0.79217	0.086309	0	2.23936	0	0	0	0.50446	0	1.42831	0.061392	10.5482	0.111514	1.60129	10.9922	0.231813	0	0	0.159607	0.562111	0.930535	4.58463	0.316865	0	0.569541	0.873148	0.527057	0.098068	3.3083	1.28746	4.72589	3.11988	3.03871	0.85592	1.79833	0.89401	1.20345	1.96272	12.2298	0.760667	1.32794	0.796328	0.13777	1.076	0	1.12459	2.18987	2.28329	3.87649	3.88138	1.11585	18.4688	1.97509	0.364686	0.273931	0.254512	0	0.168417	0.486281	3.96361	1.2551	0.6584	0.034655	0	0.509298	0.170259	0.117563	0.279277	0	0.086441
MFN2	6	11.0109	44.8999	31.8579	2.17852	33.6621	19.8685	13.7717	14.2489	22.3953	1.53527	10.7874	19.7833	73.0948	36.6152	30.4831	6.55949	6.35341	36.3913	50.1955	65.6519	43.1505	30.355	47.1175	49.0885	45.856	76.3177	16.0266	23.211	21.1399	59.1243	50.8964	13.7553	34.9541	62.9295	19.5508	32.9491	19.344	29.7665	13.9593	34.0717	39.7483	28.7114	21.7123	9.65631	21.5976	9.14415	15.3776	15.6198	13.1316	27.3227	39.8714	26.3276	13.6766	16.011	22.0582	13.8046	19.0692	16.9805	26.6305	24.1264	33.2693	18.2941	30.5421	29.3238	17.896	20.863	27.928	19.6192	25.0677	24.5307	6.66159	12.0235	14.8288	7.48657	25.4408	25.0679	17.9306	5.94868	7.47632	8.54247	0.285567	30.8579	0.494316	12.0066	0	3.46705	0	0.756121	3.84874	0.65134	0.653298	0.327623	9.34315	6.42231	17.8597	12.229	7.94381	4.30767	9.00104	12.1743	1.72082	5.37778	7.38313	11.6248	0.228073	2.46777	7.58278	4.05174	2.52425	6.73833	12.5047	4.75632	6.81086	6.01539	8.37508	11.0359	5.75933	3.70292	9.57086	14.7719	5.67202	7.59616	3.00138	4.63423	5.75835	5.23511	4.01961	4.21054	5.55358	8.23047	9.32289	7.71891	5.72936	14.6244	6.46604	10.5566	10.8503	4.69846	6.4842	5.23978	10.6883	3.96497	6.01223	3.70214	13.6905	2.75015	1.13805	1.18636	13.514	6.85439	0.13212
MFNG	3	0	0.161145	0	0	0	0	0.351036	0	0	0	0	0.547668	0	0	0	0	0	0	0	1.13796	0	0	0	0	1.67041	0	0	0	0	0.047586	2.34867	0	0.03255	0	0	0	0.26534	0	0.088203	0	0	0	0	0.290249	0	0.604337	0	0.295688	0.165071	0.475854	0.227586	0.65185	0	2.97071	0	2.04495	0.827965	0	0.482902	0.39784	0.117267	0.371601	0.091719	0.11737	1.25363	0.418815	0.435436	0.042149	0.698438	0.846506	0	0	0.814564	0.349109	1.11922	0.253938	0.862595	0.044872	0	0.057984	0.096518	1.4367	0	0	0	0	0	0	0	0	0	0.056031	0	0	0.161711	0	0.212404	0	0.644648	0	0.506158	0.48412	8.29764	1.7205	0	0	0	0.400873	0	0	0	0	0	0	0.464468	0	0	0	0	0	0	0	0	0	0	0	0.244888	0	0	0	0	10.1677	0	0	0	0.124612	0	0	2.58208	0	0	0	0	0.063061	0	0	0	0	0	0	0
MFSD1	4	0.615291	0.144065	0.220374	0.462636	0.754568	0	2.83024	1.20998	0	0	0.608075	1.47203	2.29772	0	0	0	0.538177	2.82458	1.42244	0.428673	0	7.73054	4.26435	0.294671	10.5192	0.52295	0	5.30723	2.82724	0.127724	2.32322	0.386715	4.58486	0.279598	0.69966	1.96901	5.35598	0	11.2871	2.07901	2.83515	2.13058	4.57967	3.33273	0.721795	2.62892	0.494092	1.0627	4.68101	6.42072	1.51496	5.15591	1.45052	2.59008	5.06692	0.770693	5.69756	1.62132	5.27045	3.53036	9.091	4.28332	9.44651	7.13015	4.5131	3.07377	9.53775	11.7792	4.30607	3.9677	2.74685	0.141286	0	1.49289	8.12722	12.6737	5.56925	7.1798	4.78165	3.01348	0	0	0	0	0.45631	0	0	0	0	0	0	2.50691	0	2.06259	0.072341	0	0.569223	0	0	0.258436	1.81398	24.9213	0.223815	0	0.484962	1.22974	3.07199	0	0.078391	0	0.116285	3.30701	1.25373	1.90046	0.277379	0.744348	1.2425	2.55094	1.10348	12.3268	1.9077	0.877644	1.89673	1.33933	0	1.18573	1.60861	6.11397	3.52478	3.51868	0	3.46327	5.0283	10.7814	2.72696	33.9052	2.44456	3.17952	2.01959	4.28318	13.9093	11.7272	11.3093	2.76179	2.80137	7.04093	2.10899	2.23572	5.23758	1.66114	0.420374
MFSD10	2	81.0662	4.37806	62.5102	268.212	8.96288	19.2569	18.6375	65.1587	107.427	66.261	26.3325	337.177	112.953	167.42	49.2984	6.44762	6.37103	67.1501	69.6547	53.4409	26.0112	108.858	216.382	294.688	41.9446	58.5132	32.6803	27.4778	297.429	79.1372	10.2315	11.8071	86.0985	97.9116	11.6964	28.2892	196.864	58.6791	20.3183	54.3243	36.0545	38.3486	80.5447	38.6154	63.433	58.0066	36.9023	73.0675	45.4139	102.329	135.147	47.8052	22.6933	75.705	1105.22	1165.71	537.878	712.869	255.807	372.227	462.502	1200	414.392	336.102	262.292	563.954	338.78	414.84	430.537	124.234	201.609	101.879	114.254	136.607	350.942	405.677	407.839	60.2398	47.0006	54.7554	0.227606	118.716	0.924778	20.566	0	0.457498	6.55886	0	130.569	12.8826	37.0332	3.51456	8.14037	40.169	4.58419	5.38918	2.01431	87.7607	28.4055	8.96286	2.97906	1.43057	2.95527	0	7.35196	10.1071	1.36148	6.7223	4.59243	53.1164	41.0506	11.042	21.056	59.3792	40.8056	4.62317	34.6107	26.6943	31.108	52.5026	54.5117	27.8572	56.5445	36.7077	33.2492	51.2943	25.5312	36.8692	35.3981	42.0426	23.4012	8.92858	8.19237	100.683	135.886	201.723	110.922	45.3708	116.452	174.09	122.911	154.722	58.9205	45.6913	247.89	594.276	355.621	305.353	222.55	266.119	234.326
MFSD11	3	0.514861	0.160778	0.616483	2.04661	0	0.801611	1.95703	5.08973	0	0	0.053129	4.23286	0.013986	0.772069	0.649522	2.94065	0.90159	0	1.60321	16.4238	0.659388	8.37937	4.24877	3.50199	5.40234	7.94884	0.101843	0.720752	1.97122	5.884	6.38887	0.009544	8.54141	2.19163	0.556829	0.343501	2.16723	0	1.42709	0.942567	0.39737	4.09923	9.33236	3.04063	4.46376	6.84106	1.987	8.9548	6.53744	5.62581	3.72031	6.45031	2.17719	7.32035	6.85865	6.61185	3.58641	3.49389	2.96839	9.29528	6.35202	2.24609	3.31455	5.18759	10.3064	2.99982	8.92437	3.41683	5.41551	3.212	0.613442	3.86831	0.611322	7.30584	15.1085	2.47666	5.17274	2.54003	1.08104	0.974154	0.066754	0	0.058632	0	8.72942	0.29218	0	0	0.343156	0	0	0.637533	1.72036	0.145463	6.9566	1.70777	0.630792	0	2.48219	0.067631	0	0	0.248908	1.68182	8.15652	35.5636	2.4053	1.74573	12.5413	0.18702	0.296842	1.38593	5.26829	4.36215	3.13179	3.91638	0.958614	8.17344	4.91623	0.076089	3.72363	2.19068	2.07962	6.83488	3.86771	1.58944	2.79236	4.08832	3.66423	4.61515	9.13749	6.69959	1.01858	8.82438	0.359148	15.98	0.406508	3.37684	5.61579	0.381789	0.207936	21.0064	7.07916	0.238116	5.98962	6.09907	1.70217	3.80412	2.44657	0.175956	0.391037
MFSD12	6	436.578	30.356	35.0344	290.526	78.6	92.5875	19.5729	209.02	59.507	13.083	0.949282	175.378	121.738	144.641	64.1294	7.88949	0	7.28589	14.6578	3.45173	21.1673	44.063	85.2524	97.2722	23.6194	56.6626	16.9866	22.4547	113.527	72.5285	49.5992	27.0641	10.3036	62.9862	28.172	25.7289	22.5843	25.6298	46.7485	32.1754	43.7239	31.0195	7.01867	4.0521	74.2815	6.69001	6.88538	14.3291	0.0794	2.13703	44.4635	0.94064	2.26929	7.37703	65.7019	79.5998	20.8977	65.829	9.41666	12.6035	16.5267	21.7362	7.40581	7.22059	18.2171	13.8695	7.11384	7.65581	13.117	8.23018	10.4066	42.5561	23.1694	13.2766	14.6609	5.36647	14.5543	1.02056	0.367057	0.557273	0	9.66608	0.376346	8.4264	0	0	0	0	21.1802	5.98006	0	0.430586	0	12.3953	9.47817	0	3.05968	1.9597	0.760515	0.75179	0.973307	5.5811	0.400515	0.550801	4.94553	4.28741	0	0	0.251688	0	4.49546	14.1774	10.1253	39.721	37.8	22.6391	29.2444	9.26667	11.7521	32.1803	23.6748	12.2763	50.7725	14.1299	29.923	16.5485	9.02078	16.4651	13.0756	14.4998	31.0463	25.2484	0.395707	34.6932	24.5815	7.78432	14.5048	42.0863	39.1969	59.2251	98.9323	0.691212	70.535	33.3891	17.4511	39.1586	65.5637	100.385	38.4185	83.0617	13.6829
MFSD2A	2	0	0.172614	0	0.553222	3.61316	0	0	0.799582	5.89847	0	0.753525	14.0643	0	9.63213	0.428715	0	0.642776	0	2.95679	9.33866	0.471795	0.205641	38.1481	33.5212	11.4974	0.12525	0.230554	1.23347	0.191537	0	0	6.74802	37.2251	12.409	0.059869	0	38.3125	0	3.34371	0.80172	0	0	73.5021	39.3348	19.9509	62.8081	31.6814	38.4942	48.8112	93.0756	57.2754	53.6237	31.0166	26.8183	200.927	741.668	359.43	516.108	306.32	398.463	415.163	485.657	453.443	385.488	374.307	507.315	332.08	355.815	517.312	51.6466	56.7978	73.8849	104.655	164.115	410.062	403.087	265.406	6.0332	3.34575	4.15557	0	4.61651	0	3.74396	0.546889	0	7.94246	17.7338	0.492053	5.77664	50.6508	0.300383	4.92345	12.0862	38.8925	11.6108	0	32.634	19.6129	10.4075	4.87417	0	29.8377	26.3991	0	1.10151	0.579435	6.56217	2.5166	2.14195	0.696035	0.794567	2.98494	5.18126	0	0	0	0	1.38199	0	2.04904	2.38201	1.03031	0	0.693959	0.851359	4.92662	2.78581	2.53271	0.344187	22.9515	3.54735	9.89905	9.73574	0.307443	50.5265	11.8188	0.126044	3.43852	1.38613	4.90004	0.210365	0.834479	0.270314	34.2649	3.44262	0.247895	12.3775	54.9548	1.99518	18.2534
MFSD3	3	0	0	0.769456	1.35623	0	6.49779	0.51563	58.1937	11.6252	0	0	9.14734	0.173982	0	0.197456	0	0	0	0.275467	0.352566	0	0.09448	10.7433	1.39277	0	0	0	0.241955	9.44772	35.5325	1.58137	0.697807	5.09756	0	1.07429	0	0.193402	0	0.486691	1.25621	0	1.75761	6.9719	2.1895	1.23432	4.20586	1.20265	7.72132	4.8734	10.3931	17.5448	4.91188	2.15176	0.482877	43.9353	34.9757	10.9348	44.2816	14.8353	9.23377	11.4304	25.8826	6.13337	11.7237	8.41227	13.7775	9.50785	7.19306	15.5228	9.32518	9.26574	14.7784	9.54835	17.0609	7.7813	4.56031	16.1566	1.26623	0.438637	0.608834	0.141547	0	0.20586	2.54096	0	0	0	0	0	0	0	0	0	0	0.106341	0	0	78.8697	0.839429	0	0	0.35739	0	0	0	0	0.558073	0	0.125547	3.94044	0.191429	6.06824	0.25592	4.5449	36.7605	8.00182	2.70888	8.18153	1.0651	0.114277	15.9825	5.02069	34.4768	20.8948	5.9486	6.965	9.32811	3.58642	3.04041	1.87401	0.81634	0	5.9517	18.0268	0.632093	2.15244	60.7095	37.4859	1.34282	18.1305	54.9627	29.6306	4.35577	0.415136	0.242595	24.0444	0.405243	0.476204	0.344751	1.17094	0.229454
MFSD5	2	0	0.378469	25.1021	1.21204	15.8411	4.36256	0.823515	6.63656	14.3375	2.08987	43.6402	1.92302	2.89301	2.64171	6.64933	2.13681	0	7.41758	7.62954	9.56399	1.03435	16.6044	18.273	15.7508	2.79873	1.37355	9.10182	10.0391	25.3478	7.269	10.4275	11.2004	12.4396	2.07061	2.50763	12.858	2.94818	0	5.65247	12.5063	8.69843	0.699511	10.2774	8.94683	11.8247	6.33151	7.72487	21.2276	19.0264	20.0565	27.7384	10.9526	5.20782	13.4308	60.0904	212.831	113.746	123.425	108.412	103.533	130.05	140.182	128.752	125.23	97.7157	166.124	96.1567	117.419	138.107	40.0392	110.511	69.7435	98.3231	38.483	88.2459	84.113	110.046	13.6578	12.5433	6.32554	49.5598	8.43034	0	0	0.600007	0	2.17364	0	15.1121	5.4886	30.9853	30.1257	0	13.6134	0.09494	1.33941	110.126	3.58572	0.932337	0	3.55449	5.40431	0	1.34451	0	2.81369	0	0	0.304469	0	9.61246	10.6287	10.3137	3.85429	38.4665	10.9612	8.12852	13.1399	5.37504	5.27345	12.0455	10.8257	3.49864	6.13132	5.31958	29.8571	5.45966	2.78874	3.37343	2.04931	15.5072	15.0827	4.38986	10.8446	18.5726	2.41539	23.9254	0.460498	12.6572	18.6171	1.29472	40.543	38.0969	60.6139	17.8547	39.1456	33.7216	11.0621	22.3306	37.03	0.550102
MFSD6	1	16.3806	7.14533	20.6559	22.3736	0.333804	0.828553	3.20904	2.54171	0.981757	0.206593	4.94281	0.658079	18.9753	14.5901	2.25266	1.09081	1.91584	10.0096	6.60057	10.2449	12.2126	10.6494	6.55095	0.362582	18.0017	22.7086	16.7947	8.74714	5.94206	2.72495	15.0632	3.24292	5.33443	2.32396	1.98015	1.18723	5.00346	1.48173	18.7537	16.6535	17.1833	5.40724	3.33699	1.09794	9.00789	1.14996	2.87694	1.98441	1.64917	6.24833	3.62509	2.92511	1.0076	3.9533	1.49785	0.256722	0.139208	0.103243	0.211551	0.390869	0.281554	0.265648	0.255492	0.233573	0.821206	0.060951	0.028772	0.217674	0.227205	0.226311	0	0.823142	0.649652	2.92489	1.74488	0.229134	0.189797	0.267324	0.3887	0.17272	0	0	0.155234	0	0	2.02283	0	0	2.17519	0	0	0.110201	4.85633	1.16176	0.095956	0	1.41288	0	0.177514	0.460037	1.21644	0.095534	0.164808	0	0.053727	0.136793	0.063294	0.054599	0	0	4.78403	0.556372	0.241803	1.02406	0.369922	0.422061	0.459894	1.41243	1.72259	2.19691	0.347388	0.432795	0.382139	0.793966	1.55033	0	0.064734	0.514713	0.354626	0.434026	0.213973	0	0.478119	2.61834	3.95927	0.738419	3.068	0.745469	0.904359	0.202626	2.37015	11.2418	1.54478	0.423455	0.749986	13.5302	5.33054	1.49053	4.11593	1.16683	1.43185
MFSD8	1	0	0	12.5089	0.651613	0	0.525909	1.62403	0.831921	1.29817	0	0	0.464101	2.17858	0	1.16462	0	2.02703	0.264831	2.6489	1.40547	2.03102	1.30883	0.660239	0.52093	2.70701	0.048853	0	4.07563	0.370076	0.517159	1.05998	2.90701	0.407192	0.329295	1.39737	1.83577	0.450429	0	1.64401	2.24097	6.06285	0.746499	1.22821	1.03504	1.41216	1.25905	1.52148	0.331349	4.58963	1.4302	2.0923	1.19826	0.479397	1.18503	0.198127	1.44876	2.75102	1.52914	1.51041	2.48267	1.9956	1.18689	2.00823	1.55701	2.07925	1.52983	2.37492	4.27014	1.55352	1.59593	0.862557	1.17199	0	0.565544	2.772	2.53682	1.28551	0.876925	1.04334	0.767635	0	0	0.032856	0	0	0.987643	0	0	0	0	0	0.023331	0.963636	0	0	0.478129	2.19993	0	0.211425	0.030421	0	0	1.29077	0	4.79862	0	4.65225	0	0.075129	0	0.435532	0.681856	0.328989	0.578053	0.978516	0.76547	1.11922	0.396636	1.24555	1.55024	0.692739	0.537003	0.525688	0.105009	0.820169	0.222102	0.787807	1.08952	0.656911	0.59341	0.906288	1.18947	1.82891	0.202103	0.711875	0.729443	0	0	0.040842	1.05261	0.046031	0.027262	0.021797	0	0.256082	1.0109	0	0.107528	0.721802	0.074823	0
MFSD9	6	0	0	0	0	0	0.151758	0	1.65294	0.969868	6.10275	0.31095	0.401606	0.084756	0	1.70613	0	0	1.84386	1.06411	0	3.21391	0.046586	9.76069	5.70309	3.31114	8.38888	0.039183	8.04873	17.4996	0.140429	0.105757	5.30059	2.19476	2.93064	2.76656	0.669879	0.097349	8.68305	3.63832	0.48211	0.384716	2.60268	1.06708	0.751693	0.613621	0.893193	1.21308	1.68593	1.03698	2.45715	3.19059	0.767804	0.366145	0.422872	12.7415	9.59142	1.54649	3.78476	1.19223	5.49499	3.8845	3.20272	1.97814	1.71631	3.71869	2.3288	1.03279	2.89471	2.94115	3.72571	0.149522	1.1692	2.38459	1.96917	6.33608	2.82794	1.05224	0.852199	0.034872	0.550612	0	0.0807	0	0	0	0	0	0	0.334548	0	0	0.735646	0	0	0	0	0	2.98238	0.086293	0.052761	0.742339	0	0.003039	0	0.049437	1.39148	0	0.402422	0.587771	0	0.004739	0.054027	1.11226	0.132185	0.005661	0.055275	0.08449	0.965848	0	0.011267	0.936504	0.47564	0.358442	2.36894	0	1.15973	0	0.39639	1.51503	0.400787	0	0.003834	0.00248	0	0	4.35869	0.005628	0.085837	0	0	0	0	0.001896	0	0.012127	0.012048	0	0.024102	0.025016	0.064921	18.1843
MGA	2	0.111694	0.88631	0.335492	0.238611	0.272772	0.934965	0.216285	0.330722	4.43341	0.341396	7.85656	0.270104	4.75943	1.26183	0.256165	0.446958	0.294364	1.7386	1.19753	2.63648	2.85069	0.659078	0.510261	0.870453	2.40325	6.41539	1.49926	2.29587	0.455077	0.958971	2.44971	2.00681	2.28141	0.586735	3.07752	0.299536	0.699667	4.13502	0.087858	1.40453	1.69923	2.49525	2.49227	2.59177	4.64274	1.8509	2.3651	1.82473	2.18468	7.93705	4.93306	2.7797	1.22673	2.45832	10.6478	6.97207	6.54765	3.72616	7.99058	1.87949	11.3925	3.65882	15.7054	6.1496	5.87068	1.3083	11.9553	10.6735	6.38131	7.97831	19.72	23.717	29.8144	6.50973	7.23594	9.24279	8.61018	39.7247	37.5031	36.0161	5.55777	0.233081	0.063459	0	7.70918	0	0.303011	0	3.55113	0	1.00311	1.087	0.992504	0.114412	3.20129	2.30785	3.54969	0.49864	1.35524	1.93237	1.34076	3.93819	0.484618	0.093419	0.043938	0.896853	0.706777	0.587403	0.132209	0.324514	1.05097	1.50624	2.83994	1.76582	2.09592	2.31133	0.790893	5.32379	1.82887	0.03735	0.804181	1.42091	1.23516	2.1953	1.29041	0.471746	1.34994	1.29814	0.849749	0.361369	2.60901	2.63696	3.34942	0.266839	0	1.43699	0.855574	0.564849	0.641456	0.369225	0.550259	0.420049	0.715867	0.955903	0.769852	0.213961	0.01253	0.027751	0.729221	0.164608	0.203928
MGAM	1	0	0	0	0	1.21922	0	0	0.931905	0	0	8.07723	0.321144	0.832111	4.5171	0.343988	0	0.350322	0	0	0	0.38237	0	0.638286	0	2.14676	2.03893	3.13146	0.858664	0.789982	0.013722	1.12747	0	1.36793	0.166975	0	0	0.350788	0	0	0.230072	1.78636	0.68665	0	0.021805	0	0.090488	0.162098	0.065627	0.049435	0.165456	0	0.270529	0.147878	0.361543	0.273703	0.062567	0	0	0.012911	0.019012	0	0	0	0	0.021443	0.031793	0.094608	0	0.015071	0.220943	0	0	0	0.419314	0	0	0.027733	0	0	0	0	0	0	0	0	0	0	0	0	0	0	0	0	0	0	0	0.060587	0	0.032366	0	0	0	0	0	0	0	0	0.040113	0	0	0	0	0	0	0	0.022057	0	0	0	0	0	0	0	0	0	0	0	0	0	0	0	0	0	0	0	0	0	0	0	0	0	0	0	0	0	0	0	0	0	0	0
MGARP	4	0	0	0	0	2.73867	0	0	0.237835	1.96565	0.853751	0	5.27442	0	0	0	0	0.968328	0	0	0	0	0	0	0.323823	0.772352	0	0.087606	0	0	0	0	0.064161	0	0	0	0	0	1.18867	0	0	0	0	0	0	0	0	0	0	0	0	0	0	0.39291	0	0	0	0	0	0.140455	0.43381	0	0.120244	0	0	0	0.179289	0	0	0.429387	0	0	0.125791	0	0	0.651565	0.61919	0.310994	0.072613	0	0.234579	0	6.98475	0	0	0	63.6503	0	0	2.99256	98.9812	7.67563	0.916169	7.45719	25.0116	51.6315	4.63025	15.0181	27.9866	5.56461	17.5437	0	0	11.1177	0	10.97	2.76482	48.611	5.67492	3.02339	74.5365	54.4455	39.4718	100.224	241.538	64.9558	86.2353	76.5208	18.3399	53.3724	4.6653	81.4594	40.0127	95.1375	39.3882	47.0689	64.9257	55.3021	33.316	27.4518	38.4584	68.6351	75.0614	85.1059	279.551	264.458	544.646	110.53	194.762	47.6771	198.23	240.922	326.453	282.899	189.308	235.797	665.084	341.893	304.526	264.79	274.129	186.927
MGAT1	4	9.25554	0.240823	0.388663	1.31093	9.45047	6.44929	0.788217	0.564032	0.459988	2.34447	0.636699	12.4999	7.55628	7.53481	0.595726	0.683319	1.80049	0.472132	7.83391	2.32661	1.64603	5.9656	3.76387	14.1909	9.10337	0.087243	0.802816	0.36913	12.6725	0.180509	2.05865	11.211	1.62348	12.083	0.374857	3.60158	3.38911	0.370464	16.9141	5.50401	8.96516	1.93897	1.36615	0.714308	2.66376	1.75211	3.31217	3.45196	0.874014	1.85637	10.8679	0.736881	0.936949	4.51618	14.8141	13.8496	3.69559	10.0833	4.05774	9.90185	7.44417	7.88866	4.05186	3.55931	10.874	4.24229	3.17262	4.41585	4.93036	3.81496	14.2406	4.61802	3.66315	6.14481	16.1929	2.65876	2.9363	0.77215	0.92867	0.824255	2.96455	9.67111	10.3646	0	6.46954	39.0984	0	50.3282	163.823	47.5997	87.2394	74.0742	64.1292	53.2754	30.6793	37.9388	88.9217	41.2358	53.4709	24.8015	34.9563	5.41448	17.4331	1.28813	14.7861	5.39907	2.81644	6.17033	0.988866	15.7066	23.982	25.0165	31.3125	27.2761	36.2948	21.6802	60.1412	15.728	22.8309	86.8556	49.8306	25.4724	43.0652	24.635	27.6839	86.1765	40.2169	21.1282	29.9942	14.4733	28.0918	35.7949	6.55559	99.2433	59.8569	130.837	56.9251	57.3286	46.3997	83.4432	32.9089	40.0364	38.8754	25.5159	103.172	81.4519	13.9695	64.6873	35.6783	43.5509	18.8584
MGAT2	5	0	0	24.9902	0.753428	0.613821	9.61752	0.512036	2.63952	0.896734	0.761303	19.4479	0.40081	1.09958	0	0.096712	0.665953	0.438649	0.460038	3.10073	0.348739	4.49044	0.511406	5.61546	3.73057	5.21764	0	4.92715	2.63757	1.6814	1.97242	7.49355	0.028594	3.57761	4.86202	2.39378	11.3653	0	0	1.1404	4.15831	0.527915	3.03034	1.86365	1.3933	0.612393	0.668596	0	0.352807	1.46114	2.68592	0.167599	1.19734	0.730862	0.844061	1.03102	0.313844	3.03906	0.377723	1.80089	2.35709	4.3228	4.33397	8.09752	3.8968	4.08776	1.90737	4.91574	9.86533	3.62481	0.068858	0.596898	0.057711	0	1.22433	8.22807	8.6597	2.51192	10.762	11.8503	12.1103	44.9526	0	0.342314	0	4.81927	0.284371	0	0	29.3808	48.6307	31.7967	14.317	7.81006	6.34881	10.7083	9.55218	2.76876	19.3468	1.23026	0.842488	0	20.4113	14.8608	0.836824	0	0	3.03273	0.986493	0	0	7.47295	7.60239	6.66016	9.29717	0.112995	3.64089	2.10803	2.54915	5.86979	1.29305	1.44543	1.48167	2.34976	0.181863	0.946859	0.964496	2.14059	2.11725	2.84005	3.56646	11.4978	6.3342	1.78187	17.5124	1.72875	10.8748	4.11873	0.742429	3.90093	9.74013	5.00612	16.8157	6.20562	13.4835	2.94287	1.01002	2.24979	0.217264	3.06975	1.81417	0.399484
MGAT4A	1	16.344	0.499721	0.134165	1.36064	0.438902	0.486495	6.02107	3.87178	3.84773	0.18344	4.00164	0.571175	2.99896	8.69402	0.341371	3.18213	3.90092	6.54792	3.27721	12.676	14.211	7.10591	2.59644	3.63948	24.0618	5.23848	5.70843	4.70395	2.09635	1.80117	8.64924	7.12028	3.35554	0.839695	3.62292	7.53067	1.65893	2.32133	9.87766	10.5874	10.58	3.07798	7.08753	8.34518	1.76569	5.36033	2.59147	3.44495	7.33575	10.8713	4.22634	9.99025	2.34187	4.86866	7.29148	0.785078	2.61325	0.37333	1.50597	0.9038	0.986903	0.997354	1.00404	1.80357	2.29176	1.53413	2.86288	2.58523	1.25179	3.68776	1.80926	4.65963	1.27612	6.63186	3.96266	1.8335	1.23226	3.68362	3.86881	2.98422	0.008634	0	0.081629	0	0.005628	0	0	0.066807	0	0	0.235871	2.19822	1.19396	0.052602	3.10411	0.189949	0.009286	0.068369	0.349201	0.141326	0.627146	0.124756	0.474869	0.275119	0.414833	1.48646	2.46759	0.874024	1.64281	0.244809	0.471807	0.080647	0.011842	0.536207	0.238076	0.157587	0.360343	0.869165	0.24762	0.161696	0.117707	0.37147	0.078193	0.538717	0.535592	0.27619	0.084606	0.316649	0.405861	0.355619	1.68622	0.035248	1.54057	0.704674	0.834635	0.162354	1.33314	0.610728	0.034994	3.42484	0.855832	0.007207	0.282911	1.89315	0.008708	0.415063	0.239892	1.72778	1.33078	0.415982	0.733247
MGAT4B	2	7.78759	7.42804	3.1558	1.67299	0	1.12586	0	0.85272	0.994489	0.423024	0.28854	2.22263	0.376472	2.27009	0	0	6.32813	0	1.39915	0.581004	1.48883	1.03109	2.87294	2.97279	0.772426	6.61099	1.49912	0	5.68141	0.566702	0.703935	0.317782	2.48176	0.210732	2.48475	0.776363	6.89443	1.0012	0.528455	0.114704	0.960128	3.36716	30.7321	12.8611	5.43949	21.3697	11.6315	16.2055	16.1658	20.8747	7.79108	16.0739	9.20354	7.15736	1.9079	1.74995	10.6692	3.67649	4.10196	5.79342	3.54521	11.6563	2.72862	3.67771	1.40394	3.64487	2.84641	2.67311	3.61634	13.6629	13.7422	13.8812	13.2047	12.4728	2.88836	2.69288	4.84488	1.36195	1.39093	0.750906	0.156404	24.4156	0.158906	0	0	0	0	0	0	0	0	0.090437	11.7722	0.082044	0.196081	0.4613	0	5.78143	0.547287	0.233722	1.2325	0.586589	0	0.928875	0	0.556052	0.506424	4.14639	3.05863	4.04614	0.210147	0.05991	0.493028	0.558326	0.501646	1.40768	0.46798	0.649198	0.691924	0.687253	0.271939	1.55431	0	0	0.525416	10.9269	0.858422	0.185702	0.09084	0.111134	0	0.734917	0	0.503491	0.076937	0.151033	0.457741	0.475759	1.97408	1.38943	0.133508	0.316818	0.294148	0.101917	4.03879	2.02982	14.4887	10.2307	2.02072	1.43816	13.1759
MGAT4C	1	0	0	0.275865	0	0	0	0.743161	0.474355	0	0	0	1.7379	0	2.37962	0.56487	0	0	0	0.792479	0	7.92891	1.8969	0.166502	0.698616	0.50505	2.72353	0	0	0.757111	0.20159	0.07699	0.25007	0.917963	0.055001	1.95289	0.967798	0.98194	1.56599	0.147908	0.956015	0.489814	1.89153	0	0.076576	0	0.106319	0	1.01532	0.261401	1.00497	0	0.482023	0	0.87274	0	0	0.626567	0.546552	0.510452	0.210715	0.173606	0.235943	0.339691	0.558877	0.468126	0.116685	0.153615	0.089236	0.055644	0.099436	0	0.083217	0	0.184221	0.476653	0	0.202895	0.071236	0.050527	0.122736	0	0	0	0	0	0	0	0	0	0	0	0	0	0	0	0	0	0	0	0	0	0	0	0	0	0	0	0	0	0	0	0	0	0	0	0	0	0	0	0	0	0	0	0	0	0	0	0	0	0	0	0	0	0	0	0	0	0	0	0	0	0	0	0	0	0	0	0	0	0.09391	0
MGAT5	2	0.157771	3.20424	0.770547	1.18617	18.6927	6.59688	10.6438	2.85392	1.56385	10.1277	23.7012	2.54731	11.0861	17.8392	12.1642	6.09976	1.10823	19.939	7.97678	13.6388	21.0531	7.51041	7.09954	14.5018	22.7195	25.096	12.2969	5.99563	7.26222	12.0237	8.37762	6.10257	14.4442	12.8947	8.20636	15.4322	5.86054	3.94714	14.5432	12.5416	7.05563	6.10337	3.01855	5.31069	3.27725	4.25604	3.65662	6.42727	6.83827	8.76615	3.06572	5.50957	1.1717	10.3152	16.0119	9.79545	10.5692	10.1593	17.5051	17.9719	24.6378	5.79916	16.18	24.8962	21.1766	44.3408	30.796	45.7415	21.36	11.3059	7.54849	12.3001	9.58289	10.2039	20.3791	17.7816	10.6743	10.2055	8.44748	8.83612	0.778038	5.5979	0.161367	0	0.817317	0	0	36.4624	2.40487	9.20118	1.95014	2.33703	4.20644	3.71955	0.941571	0.652108	0.669552	2.8164	3.78223	8.69928	5.04919	0.385753	15.2366	0	2.11047	2.61134	4.3122	2.06731	2.33749	5.95939	1.1879	3.17608	5.00907	2.75787	7.095	9.92766	11.1675	0.96425	4.11042	2.30531	2.974	5.59212	2.49522	2.12368	2.09219	4.60472	5.38725	2.14916	5.0348	2.85786	9.35242	4.6516	3.06193	29.2375	18.8472	12.1356	17.8039	5.23647	5.94419	9.07878	7.80189	10.7631	13.586	11.3388	9.05419	8.76554	4.42505	8.16955	8.24041	3.81376	1.15181
MGAT5B	6	7.15692	0.760547	21.0808	1.22291	27.06	30.7019	10.1412	15.5411	16.6529	46.816	6.75765	57.9699	53.6603	5.8018	21.2532	2.59833	2.28184	4.47451	28.7305	8.93308	7.27916	31.873	59.5617	53.641	13.6615	7.07289	10.179	13.9258	67.724	38.0976	5.37565	10.6414	32.5442	47.89	8.16252	25.4483	31.3254	15.1112	19.3694	13.9427	32.1575	13.1767	7.95248	2.57167	8.74636	5.90187	8.82116	18.7185	1.9586	7.80723	32.9851	6.67352	2.75389	7.53233	22.3114	64.3312	57.2902	54.2134	22.7033	19.0286	22.7201	54.9046	28.2312	29.7599	25.176	32.0231	23.0188	25.8141	32.1357	21.0988	23.3016	23.843	52.6168	14.2294	34.4833	17.1334	29.8644	8.88765	9.85127	9.24817	0	1.35864	0.666108	4.20638	0.23981	0.370437	1.76173	0	0.216128	0	0.367044	0.131477	0	0.047772	0.152528	0	0	0	0.052955	0.034237	0.723968	0.68357	0.117896	0.271804	0	0.651675	0.112737	0.129638	0.21101	0.47279	0	0.034912	0.041158	1.22103	0	0	0	0.171887	0	0	0.015914	0	0.091065	0	0	0.477821	0	0	0.317258	0.086278	3.57737	0.142257	0.095278	0	0	0	0	0	0	0	0	0	0	0	0	0	0	0	0	5.0121	0.296647
MGLL	3	0	0	0	0	0	0	0	0.137713	0	0.011753	0.193997	0.749463	0.055191	0	0	0	0	0.570552	0	0.324424	0	0	0	0.029545	0	0	0	0	0	0	0	0.135968	0.015121	0.165473	0.150576	0	0	0	1.65219	0	0	0.268102	0	0	1.521	0	0	0	0	0	0	0	0	0	0	0	0.007936	0.588024	0.02007	0	0.05947	0.201848	0.020795	0.026614	0	0	0	0	0.055596	0	0	0	1.11029	0	0	0	0	0	0	0.039371	0.219018	0	0.070783	0	0	0	0	0	0	0.699839	0	7.79851	0	0	0	0	0	0	0	0.098276	1.15448	0.80765	0	0	0	0	0	0.124124	0.040398	0	0	0	0	0.006478	0	0.034339	0	0.032871	0.023973	4.66003	0	0	0.002172	0	0.014685	0	0	0	0	0.010311	0	0.446845	0.030347	0.015553	0.014206	0	0.001156	0	0	0	0.006197	0	0	0	0.015173	0	0	0.000963	0	0	0.003539
MGME1	2	0.653924	0.459995	30.9669	0.491695	0.802223	4.63322	12.0283	4.2784	0.58341	1.49446	20.5493	2.60801	12.5524	1.06805	0.126731	1.73605	3.43067	4.80906	11.7963	24.8336	7.96343	7.84807	4.63965	13.8541	20.2064	22.5157	13.6599	10.8026	6.95929	13.3081	6.01272	4.60323	20.2893	4.25646	5.47207	8.05639	8.21262	0.939943	6.93146	12.2714	22.1147	5.66302	11.8138	17.6466	4.79635	9.31533	6.29395	5.45785	22.3518	25.4748	7.289	19.5637	4.7318	16.7295	23.7767	8.3929	16.8638	6.88711	19.8991	27.861	15.563	8.06129	20.2953	18.4872	19.3664	11.3618	19.2269	14.2412	17.7791	14.2397	8.36004	11.5477	7.75516	14.8153	42.3625	18.7609	16.8662	10.7814	9.92611	17.9321	0.183765	1.36727	0.07453	0	0	0	0	0	0	0	0	3.51683	0	0.289862	5.76854	0	0.403827	0.970483	1.29067	3.43142	1.92826	0.690659	0.634502	0	0	4.24533	0.73952	0.382299	0.58182	3.80653	0.494517	12.5542	10.104	10.3499	5.30451	6.10811	4.06949	7.12349	4.03062	0.073573	4.37809	5.91622	1.64805	6.16526	4.32071	2.26849	0.543626	2.76849	3.04957	2.87955	9.89605	21.6399	4.3734	0.527347	0	0.059263	0	6.56765	0.079068	0.088308	0	0.43546	0	5.15915	0.058364	0.879669	0.07343	0.323754	1.41285	0.675835	0.148874
MGMT	2	61.8757	1.9625	37.3036	297.979	264.006	146.46	164.105	54.809	57.7696	3.66038	8.63984	39.9303	193.519	88.5229	32.9784	14.1496	3.10736	17.5738	63.6347	11.2365	19.9126	75.3027	76.1461	55.1162	38.0315	14.0741	35.2076	16.8392	171.33	92.9865	66.3162	23.1772	36.6938	45.6645	18.8734	35.8239	74.6956	28.7988	37.0967	31.0926	71.2273	91.4102	30.3423	37.2761	167.364	40.9207	33.3871	132.328	65.8299	49.4933	197.944	25.3086	7.95914	76.2495	240.117	219	229.78	298.97	156.335	176.579	108.996	315.704	104.93	169.633	109.755	262.611	129.97	106.906	186.205	85.0033	332.259	133.398	432.671	154.186	75.4594	73.6713	127.23	10.8429	15.6296	14.9655	0.166699	14.9567	0.272089	0	0	1.33398	0	288.975	40.09	10.8821	0.457332	26.4304	14.6412	40.4814	54.1836	22.8123	107.612	95.1187	21.0972	29.4521	15.629	3.38034	25.1299	0.991059	33.8257	10.055	4.03306	5.37196	5.41719	34.6969	20.5692	16.6863	22.4857	38.8173	75.9098	43.8982	88.27	23.4227	20.1717	69.6014	88.1086	51.3738	76.1702	98.036	55.9481	147.589	35.6987	54.9757	42.9159	49.2469	53.3468	61.8298	3.4519	80.4282	23.4512	5.43168	5.40383	24.2806	49.1675	0.884712	11.6838	121.051	17.1291	46.9742	109.86	58.5065	9.22866	44.5074	30.1563	44.4228	82.7086
MGP	3	0	0	0	0	0	0	0	0	0.934903	6.48347	1.49805	7.62999	0	1.63504	0	0	0	0	0	0	0	0	0	0	0	0	0	0	0.139087	0	0	0	0	5.81088	0	0	0	0	0	0	0	0	0.561095	0	0	0	0	0	0	0	0	0	0	0	0	0	0	0	0.066826	0	0	0	0	0	0	0	0	0	0	0	0	0	0	0	0	0	0.738471	0	0	0	0	0	0	0	0	0	0	0	0	0	0	193.073	33.0548	7.70429	21.584	52.7722	0	3.12912	6.15797	2.98223	55.6383	18.3406	5.78079	0	0	0.175124	0.116438	0	0	0	0	0	2.14276	0	0	1.96333	0.17735	0	1.08748	0.119673	0.876242	0.119114	0	0	3.12271	0	0	0	0	0	0	0	2.92725	9.13818	0.148961	0.577562	46.9754	14.3337	6.1372	0	0.17037	0.304183	0.399899	0.097455	0	0.508755	0	0.130404	0	0	0
MGRN1	6	0.705954	15.8855	0.887164	0.530783	0.026863	30.0117	4.3382	15.6062	6.33683	0	0.084284	37.4354	12.521	8.14472	3.9872	3.28883	0.309374	1.61894	5.87261	2.2092	0.90291	8.59161	5.14069	7.84046	3.41746	1.70305	6.67788	0.048261	9.20902	0.218961	3.55693	6.33427	12.8966	9.43331	8.36042	5.40019	18.2705	0.765272	0.539385	2.71741	0.588314	2.80042	15.1461	3.16689	11.3653	7.76703	4.4165	6.20309	3.89715	8.0841	5.6101	4.71883	2.52884	5.66254	24.1402	10.6691	6.84457	7.81004	5.29391	2.00196	7.65418	16.6559	5.03072	5.9521	6.32541	2.87485	3.42965	4.07274	4.18984	10.3132	2.95979	19.3317	13.4272	14.5875	7.94097	3.97003	5.42185	3.64399	4.88907	5.75263	0.09936	0.421462	0.080319	12.7674	0.781216	0	11.4691	0	46.0515	0	0	0.021158	0	0	0.082777	0	0.107758	11.0182	3.43441	0.037141	0	0.494736	0	0	2.10717	1.92517	0.264599	3.0869	1.80561	2.04954	1.34235	4.95272	0.25999	3.66837	1.69133	2.33611	1.84243	0.841852	2.2337	0.039499	3.49877	0.077237	0.172948	1.42121	0.723427	0.866591	1.63275	0.482591	1.03919	0.176471	1.61138	1.54563	1.0236	0	0.482563	7.39121	0.206621	0.102915	3.94629	1.97735	5.82088	0.066714	0.079924	0.096732	0.130538	0.211605	0.021779	0.344154	0.028891	4.63078	0.048358
MGST1	4	0	0	67.8507	3.04268	2.51151	9.09757	0.926955	0.393695	3.513	0	1.19055	22.0136	1.94382	3.40809	0	6.19353	8.7427	0	6.35117	26.479	17.0043	19.4515	0.930936	11.8665	43.2935	14.4291	8.23515	12.0991	0	8.63642	19.7607	21.1241	0.351751	1.44258	35.9227	4.17636	16.5088	11.7404	45.5646	35.8058	21.8868	24.875	22.4494	39.7842	46.6968	25.716	11.2962	10.856	6.50562	14.6099	4.62292	24.0966	5.46757	14.2031	6.23841	2.8325	1.81383	0	2.94193	3.30613	0.839186	1.4466	3.20775	2.23574	5.53321	3.02383	2.09692	10.7373	5.7823	0.727092	0	0	8.53389	0.901687	3.81424	1.99745	2.0434	7.91617	7.48598	17.1363	0.564106	0	0.232367	0	0	0	0	0	2.76319	0	0	1.06685	0	0.822659	0.241296	0	0	0	0.52634	1.04826	6.55056	1.45603	4.30739	0	0	0	6.39899	0	0.661171	0	1.38813	3.45976	0	11.2988	4.06658	5.70113	0	3.0825	13.8412	0	0.530402	2.54737	1.72931	1.45388	3.78208	1.57537	0.241701	8.11769	5.96466	4.20537	0	12.405	9.08999	173.072	204.994	100.816	117.797	73.1807	10.2204	41.475	85.8271	163.689	289.683	87.9823	66.855	66.143	56.285	55.571	128.893	41.0118	71.5155
MGST2	1	358.702	308.701	258.905	3.65085	206.809	112.095	134.346	141.484	130.28	328.667	288.602	70.642	50.9984	136.942	149.73	69.8867	85.7248	196.782	417.19	93.8202	130.255	174.746	147.151	196.19	145.886	245.221	165.189	157.532	105.982	114.099	133.47	338.901	154.643	101.363	265.434	203.694	163.18	432.365	339.478	217.65	373.056	348.92	297.38	232.836	209.24	217.215	77.0025	178.05	212.871	247.942	249.782	317.831	71.6596	221.444	156.794	101.59	226.199	33.7987	230.105	261.469	120.985	88.0194	76.3108	184.004	232.402	218.413	239.601	192.327	189.33	247.514	317.147	117.681	254.827	152.941	95.1587	124.997	244.941	367.861	261.832	254.764	16.0531	4.48386	1.76647	5.78959	38.6604	0	11.3797	4.05547	14.8137	59.5739	0	72.4089	63.2195	18.1384	100.151	41.0156	43.3369	7.14255	17.7872	50.0981	12.2332	73.4396	72.9347	2.01139	28.7264	19.9826	19.2227	28.3109	5.71513	28.0806	48.9653	33.5424	55.1129	36.8302	50.346	77.4313	33.488	18.9387	46.6365	7.60852	37.613	68.6743	29.9598	36.3509	17.9346	20.7844	147.422	35.8287	56.0034	56.8285	27.2017	16.7618	25.9443	73.6918	0.723614	18.3489	16.7616	43.1291	13.8676	0	1.75023	0.2098	35.3042	0.999706	8.6168	3.72362	8.3466	14.5132	11.689	7.10365	1.44784
MGST3	5	26.8567	0.676565	28.1252	4.3276	48.1779	43.8712	21.5599	6.4019	28.9613	11.0194	14.0376	32.7081	23.1804	1.57742	6.95668	4.23279	0.836538	4.419	24.5313	19.0899	13.5572	19.645	7.03349	67.1398	19.3218	5.89838	15.3071	39.7693	3.77606	12.7388	8.93108	5.24425	26.8973	14.4712	17.4973	20.3653	16.928	25.7095	3.22793	9.70834	23.1767	38.3839	5.09594	0.795243	18.7659	8.29374	5.34025	17.6622	4.98471	4.69213	6.9491	7.19529	4.09962	29.9569	14.4806	1.79969	5.15964	10.0588	5.35324	3.82113	9.70757	6.8467	4.98748	4.4998	8.2261	29.7629	14.8563	14.6545	15.4335	0.010035	2.55752	0.109013	2.26915	0.837275	4.8626	5.22532	5.6287	8.6135	5.86507	7.40683	117.054	261.002	106.777	299.993	104.586	178.164	2.58364	93.9118	145.522	50.2218	137.807	75.5593	103.911	147.93	121.096	92.5696	183.352	75.3358	222.663	119.456	110.367	125.216	15.769	34.3823	78.1396	16.7205	44.365	10.4404	0.358995	106.196	180.011	189.956	169.839	220.325	180.362	170.969	146.305	102.94	207.45	201.491	182.65	337.212	217.277	188.487	128.388	179.596	300.804	184.771	180.733	212.083	198.157	161.053	131.023	18.9917	97.1648	28.3693	39.2528	109.773	73.3557	72.4278	100.785	97.886	93.5967	128.992	108.407	102.004	73.6045	115.048	124.039	86.3797	71.3143
MIA3	2	19.9219	1.55184	0.897721	0.796998	0	11.127	1.22557	3.41594	4.77202	6.21066	11.0949	2.13278	8.86118	9.03278	9.02087	2.83059	0.555443	15.0958	17.4819	5.99917	6.62035	8.6646	5.27014	12.3458	13.1785	12.8881	12.9109	7.7443	3.22988	2.87078	9.19917	15.1259	16.2874	4.7249	4.57335	9.77311	3.26041	9.41696	0.792016	14.7393	4.78732	9.7048	7.04833	6.99116	11.9992	8.71595	2.58183	7.87025	11.7301	17.3694	4.37479	10.644	4.85493	9.6124	10.5666	14.5714	13.7911	10.3484	15.2133	20.2041	26.0051	8.52222	33.6227	18.4511	15.7821	14.0465	25.6768	18.5214	18.255	9.10114	7.2984	2.80359	3.47697	6.56569	29.1041	35.1752	16.7391	17.968	18.0711	19.355	23.2295	0.660221	0.150852	0	3.71397	0	0.719725	0.231193	0	16.7175	8.18096	7.39753	14.4708	2.60916	2.73861	21.5394	0.161694	2.36986	2.91966	8.11385	1.05934	9.29379	10.2304	6.66154	1.3592	0.317285	1.26441	8.55764	0.069185	1.5443	4.45455	5.26972	5.27698	3.58659	3.53965	3.63757	4.33901	4.28786	6.74059	0.089058	7.94369	4.92249	3.21521	2.7032	2.01148	1.83736	7.11834	4.29897	5.17521	4.50411	9.77982	2.51445	2.99667	8.72982	2.25273	9.91128	9.92327	2.19109	14.8634	4.49883	1.05779	6.3642	8.96985	3.32019	17.4649	5.24555	0.596178	5.94981	6.25835	2.82112	0.848089
MIB1	1	0.401357	0.593265	0.351691	13.5787	0.163377	0.223852	0.547019	0.447518	0.804086	0.100993	0.167856	0.323349	0.155787	3.23981	0.153478	1.96237	0.234984	0.857484	0.835175	2.78635	0.854028	0.209734	1.06948	0.126431	6.17408	6.38758	3.28071	5.21161	0.698812	0.248142	2.40402	2.0933	1.99707	0.977633	1.02125	0.089657	1.15151	0	0.781291	1.00462	1.18332	0.804792	3.27069	2.68768	6.04833	2.21343	1.79636	1.41887	1.7972	5.96343	2.28344	2.6372	1.9648	2.00527	1.6513	0.167817	3.62317	0.253463	1.77755	0.877939	0.797616	1.43185	0.930578	1.36291	0.963349	0.528116	0.845404	0.79584	1.09951	4.15366	3.68156	2.67951	1.27493	3.88306	1.50627	1.97701	3.01048	5.9555	11.2139	9.06681	3.41234	0.279204	0.045605	0	0.884336	5.96282	0	0	0.62041	0	2.30375	1.00106	2.67479	1.5274	2.19122	2.98547	0.729336	0.199043	0.606329	3.86554	0.49809	4.15737	2.35433	0.895091	0.105263	0.134231	2.75466	3.97115	0.614872	0.194346	2.51773	1.07405	0.321509	0.868373	0.030237	0.651183	0.653928	0.563671	0.850145	1.08888	0.163773	0.577109	0.074897	0.048679	0.126745	0.102736	0.364575	0.636925	1.39717	0.989956	0.521228	0.564158	1.26392	0	0.036414	0.180585	0.188695	0.174844	0.151454	0.117316	0.031897	0.213896	0.605216	0.194915	0.011825	0	0.030017	0.033231	0.049418	0.173431	0.030525
MIB2	3	49.9559	1.61126	0.459289	1.28458	1.0538	18.1819	0	2.84272	0.411598	0	0.178018	1.47186	0	5.23191	0.088612	7.94472	0	1.97422	0.551801	0.15989	0	0.799914	0	5.32464	0	0.038961	0	0	9.55955	0.16796	0.475188	0.098118	1.00481	0	1.25273	2.99498	2.00619	0	0.258258	0.147165	0.043991	2.22878	1.22116	0.690233	5.61755	0.54661	1.29721	1.96238	0.420162	1.05728	8.71956	0.484137	0.419934	3.87228	32.1484	17.1232	1.80549	2.14501	2.01772	2.6397	1.39963	4.03562	0.316218	1.42946	2.53196	1.05915	2.7914	0.633524	0.539294	11.4342	0.684772	22.1028	14.1955	2.43052	2.71259	0.303994	6.84517	0.084273	0.059766	0.073824	0.129292	0.960198	0.104643	0	0	0	0	8.36892	0	0	0.173422	5.39584	0	0.067661	0	0	1.71299	0.682654	0.140484	0	0.340045	0.754866	3.90436	0	13.793	5.51802	0	3.3578	1.53731	0	0.324808	0.247153	0.698177	0.345575	2.07221	1.13829	1.62467	0.778934	1.53367	1.28477	2.29056	0.565379	0.909173	2.65692	2.03431	11.7291	0	0.510865	0.771127	0.257335	0.338971	0.32391	0	5.91218	0.177632	0.623272	0.513941	10.7954	5.26115	3.86294	5.37842	0.122215	0.194953	0.084089	0.122614	6.19235	0.273334	2.32115	0.093917	0.178353	0
MICA	5	0.026946	0.0079	0.161171	0	0.520194	0	0	3.23938	0.04006	0.648348	0.042802	2.01044	0.022915	0	5.30366	0.17889	0	0	1.002	3.98618	0	0.019791	0	8.67214	2.3116	9.21674	0	0.5065	1.23484	0	0	0.109626	0.952982	0.010199	0.051937	0	0.28305	0.904466	0.01459	1.02139	0.286422	0	0.112238	0	0	0	0	0.022575	0	0	0	0	0	0	0	0.004684	0	0.158037	0	0	0.021489	0.02285	0	0	0	0	0	0	0.067739	0.028669	0	0.000771	0	0	0	0.016763	0.059077	0	0	0	0	1.3271	14.7115	0	0	0	0	0	0.284096	0	9.0955	9.68002	20.5412	11.5682	9.95456	13.3672	0	4.92158	4.72872	2.44248	2.93646	16.8434	5.16566	0.352098	0.190583	0.30287	0.023291	0.521136	0.008554	0	1.12209	1.7649	1.20522	1.07445	2.6178	0.184784	5.04292	0.353978	0.836522	5.05058	2.86274	2.4668	0.202404	0.468728	1.23943	2.63158	4.82964	1.3482	2.37978	2.16184	1.53281	0.23784	0.107801	5.00988	15.4454	1.40858	26.0662	2.32848	7.86156	2.66056	5.07702	1.98709	0.38748	2.59262	3.23926	2.76772	3.84446	5.84702	4.03848	4.0295	3.79326
MICAL1	3	0.394382	0.09226	0.297943	0	3.72488	0	0	0	0	0	0	1.91692	0	0	0	0	0	0.334227	0.026803	0.411486	1.26145	2.99585	0.527755	2.7021	0.136887	0	0	0.377375	9.98968	0.489576	0	0.022464	0	0	0.084769	0	0.294363	0	2.49382	0	0	0.340224	0	0.057588	1.92816	0.40999	0.317613	0.214525	0	0.191462	1.38021	0.232744	0.072315	0.477484	8.38257	9.88483	5.42443	3.53303	2.69712	7.315	3.67184	2.47303	4.33238	2.65831	3.22121	5.61206	2.82383	4.36481	6.46315	7.43984	5.53712	12.3054	14.5328	0.334081	4.47793	3.65363	3.13587	0.090117	0.066113	0.266191	48.7854	1.64775	0.044881	0	0	0	0	0.342385	73.0051	0	0	7.66479	2.19426	3.53829	0	0	0	0	0.064348	0	0	0.127697	5.67513	22.7375	0	0	0	0	0	0	4.24072	2.58496	1.24955	2.0087	2.31426	0.130457	0.929733	3.00467	1.70709	10.6465	1.42778	0.6043	1.50105	1.28942	2.23786	1.06215	0.046782	0.226614	0.995106	0.864173	0.6214	4.57069	0.23212	0.908886	0.48793	0.641146	1.55922	5.41287	1.43298	0.505759	3.21047	0	1.19096	0.252344	2.76754	1.89191	10.669	12.3723	5.17878	11.5357	37.4863
MICAL2	6	1.5589	10.3491	33.4203	1.87531	0.481358	41.8014	12.9542	18.5945	7.83968	19.2934	0.583956	15.4255	11.0298	4.82366	22.9471	8.07382	4.07576	10.2895	18.7706	5.84899	18.8182	10.6471	19.6674	23.7198	14.2986	6.42316	7.7444	9.75113	30.1295	14.8166	9.06456	5.36325	13.9712	15.9893	13.9807	18.826	8.13244	11.1599	17.5056	10.5104	17.4846	7.25055	18.3515	6.46912	6.09273	8.61621	6.18288	19.2005	13.786	26.3862	4.28046	14.2965	3.50211	14.9215	51.3183	8.37413	4.72612	6.15196	13.1502	6.87477	10.4205	10.7728	9.11507	7.71303	8.29308	16	8.34765	7.05864	7.20372	13.8415	7.53826	12.171	23.4358	19.2986	10.1569	7.08288	6.9385	5.96145	5.03638	8.35534	0.027731	0.410916	0.040688	25.0127	0.229808	0	0	2.43994	0	6.31195	2.46176	0.982565	5.20071	2.6999	0.329159	10.8364	8.07842	0	1.82669	0.074974	0.231356	19.1567	11.0976	0	0.245458	0.624674	5.06377	0.497666	0.879837	0	0.058766	1.3913	4.30036	2.21158	13.164	16.6308	10.9497	0.197644	0.600604	0.034869	0.701709	1.06586	1.70139	1.0198	2.36002	17.7404	5.61302	0.830237	1.67189	2.41251	5.75715	0.85977	0.206127	2.68643	1.71621	4.77746	21.4611	31.0088	13.9154	24.1164	17.0819	17.0505	0.399949	0.227698	6.92748	3.25794	13.3656	4.4301	0.497894	6.29767	1.63493
MICAL3	2	0.551971	2.30999	0.52569	3.69485	0.49667	7.39044	7.21553	9.45303	12.9357	0.658697	9.46009	10.1471	2.09494	4.90182	8.9309	0.507523	0.289829	7.53491	3.56085	15.297	4.78821	2.99469	14.2586	8.65507	9.57024	3.97143	1.70477	0.276151	11.785	8.94696	5.95768	5.29167	21.8174	16.879	9.8073	1.48786	9.33049	5.98694	4.97547	4.21216	1.85564	3.39666	7.91036	2.91661	14.8119	7.18836	5.57457	21.2958	4.58914	11.0598	22.3051	6.58258	2.78275	14.3728	28.5906	11.8728	8.01222	10.8734	6.32062	9.90327	9.83719	13.2225	11.4985	7.29505	10.0075	8.47068	6.7246	9.21594	6.43872	3.89147	6.48456	9.33939	6.32274	18.4413	16.1074	8.15387	5.34841	8.43388	8.31363	6.99887	0.274441	0.344499	0.018758	0.4296	0.069656	0.004713	0	0.015992	0.005758	0	0	3.04837	0.916841	0.284367	4.23882	3.00191	0.002502	3.2899	1.55789	5.74299	1.51079	0.160404	2.75243	0.96057	1.35686	2.1812	1.3288	2.02054	1.06516	0.878563	2.0359	0.598499	0.904365	1.5202	5.0747	1.64999	3.52348	0.538204	0.576229	1.58498	2.98842	0.848435	1.66623	1.19882	0.68816	7.24361	0.809992	0.444208	0.706275	0.810394	4.95601	1.1112	0.630492	0.016448	0.001124	0.211541	0.018523	1.37244	0.102557	0.03197	1.72498	1.06429	2.42629	0.027381	2.85502	0.963107	0.218811	1.36852	0.157738	0.965288	0.641003
MICALL1	4	0	0	1.1005	0	0	0.08867	0.298726	0.258927	0.262649	1.10619	0.182342	3.75592	0.244638	0	10.2121	1.16755	0	6.43034	0.019851	0	0	0.027024	1.73669	0.970904	0.507154	4.0776	6.32078	0.34943	1.75988	0.241488	1.30224	7.06205	3.11088	0.044417	0	1.07518	0	0.105713	0.367521	2.46632	0	1.25876	1.08723	0.190341	3.9288	0.395216	1.65749	3.47943	1.00762	0.585545	1.93833	0.958385	0.107758	0.352595	0.801764	5.40462	3.92662	7.62415	2.48993	0.669835	2.69171	3.66545	3.57493	3.57538	2.1663	3.26335	1.6018	1.64914	2.69893	9.56556	2.00697	1.6259	2.43376	1.18216	3.66973	2.34367	1.0567	0.17171	0.233434	0.135597	0	0	0.099721	0	0.215342	21.814	0	0.508461	30.4754	0	0.329509	2.00649	3.89965	17.2893	6.33589	2.17677	3.02722	6.08297	15.9248	6.9859	0.650876	0.102304	20.1532	0.732824	0	1.31775	0.270692	0.583724	3.1536	3.82317	6.33407	5.42475	2.8106	1.24276	4.02569	1.9682	2.21532	0.709976	0.832668	7.94022	2.63165	3.25973	3.7228	2.97451	2.21261	1.57291	0.173265	5.47903	3.34687	2.39183	6.87751	12.6187	2.39166	16.1246	3.68144	14.0746	17.2328	3.89111	8.83037	8.87422	7.40471	0.661981	12.9444	53.1334	0.518177	17.1762	26.6969	19.5443	3.62705	3.36845	14.061
MICALL2	6	130.964	62.3108	62.0341	61.6247	73.8052	104.372	39.0021	90.6454	107.644	2.96173	13.1925	268.166	102.873	38.7641	44.5383	1.73025	0.379884	72.4319	52.7989	16.8954	23.0303	57.9199	187.671	127.907	31.6102	9.11299	14.2005	23.6539	174.302	39.4065	28.7555	6.59993	49.0327	81.9575	12.3261	21.5001	78.4996	1.56453	60.7257	44.6972	44.3887	39.4912	11.5222	1.5845	35.5112	14.2708	16.6228	63.1889	1.64049	13.8467	57.0604	5.15502	2.77734	29.9258	93.1008	29.752	6.44346	21.271	14.4859	11.991	8.4137	60.9788	5.46074	11.7528	8.61432	10.4925	14.464	10.5335	22.1021	6.50642	4.26561	31.4316	13.9119	14.3443	18.9266	4.70235	9.71872	0.212337	0.165669	0.2378	0	32.6159	0.394894	4.46664	0.961294	0	0	0	0.288669	0	0	10.298	0	0.127638	0.203562	0	0.796823	1.28852	1.84188	0.091207	0.963125	3.65129	3.67206	9.05621	0	2.38679	0.049744	0.428885	0.167635	1.05101	3.92768	0.932445	0.109784	1.08655	12.7193	0.191154	0.21901	1.46923	0.134254	14.5324	5.76918	2.13626	2.24618	2.36219	0.409967	8.67769	0.205801	1.0601	0	2.07454	3.76407	0	0.085294	0	0	0.039183	0.064737	0.049404	3.15027	0.029269	0.900307	0.041054	1.5061	1.22938	3.58466	1.24835	5.84115	0.268762	4.53858	0.504945	5.83035
MICU1	4	1.54523	0.257997	1.66707	2.07285	1.89765	1.41513	21.2981	2.05254	4.0902	5.44859	1.89577	6.16712	0.131881	0	0.150199	1.46321	1.44603	8.47836	3.63832	1.92216	1.41056	6.19588	0.884582	7.27614	4.82749	0	1.85169	14.0612	1.9134	10.2596	1.68588	4.88165	5.43626	22.5387	8.12995	3.12406	2.34889	10.2478	0.11104	5.30171	4.8362	6.67239	10.996	4.78594	2.83378	12.5058	5.76436	9.30733	8.12308	14.9967	11.7624	8.3203	2.22251	4.25856	14.7488	8.20515	7.22872	13.9162	10.5798	11.5371	15.0851	5.48465	9.82956	10.475	19.8502	21.5679	9.36713	14.3975	10.3288	26.4463	11.3236	28.2191	17.3919	18.9429	18.54	10.4927	10.706	8.27838	4.23216	7.58104	0	0	43.1785	49.0759	28.1668	0	1.48828	0	7.75671	3.50556	0	4.29363	0	2.40254	8.55075	4.49292	15.0968	4.58396	6.36833	6.80228	8.52413	0.774177	11.0598	0	1.21845	3.85702	12.3645	0.864934	0.390195	30.35	11.8425	15.4328	16.1507	11.6511	13.7439	12.1146	12.5872	8.68949	16.8796	24.652	19.0541	14.5867	7.23954	13.7112	6.5581	7.85636	13.4823	18.4349	16.2199	14.8247	34.5853	16.2668	22.8008	28.3511	28.1266	45.517	7.62968	0.817221	4.69856	0.886527	24.2511	1.76867	20.6223	34.9673	11.2653	19.3884	35.6648	14.214	31.9182	15.5381	11.4251
MICU2	1	55.3048	13.4886	56.5857	16.4152	0	1.64342	5.94875	10.5999	23.986	2.22029	32.5004	34.1982	17.6061	10.7146	1.27171	1.93066	17.8049	21.4184	10.2091	15.22	74.202	30.3005	28.1553	8.52817	61.3993	22.4204	138.734	36.0729	9.28014	16.1871	24.7284	32.1947	9.71486	4.84291	26.8829	10.894	56.564	11.7517	22.7423	37.8103	17.7137	14.5102	17.3993	19.6142	21.3512	14.5739	9.90215	6.13446	21.0981	43.3216	8.70418	24.1148	8.26182	16.8536	26.4608	4.09934	43.1334	1.6406	17.5974	15.0399	8.6853	14.3222	12.8186	19.075	13.4274	7.35547	32.8543	31.5632	23.3287	28.7535	21.1845	13.4889	1.72493	13.1791	23.9663	47.247	21.824	33.9279	24.5197	21.8597	0	0	0.414867	1.85215	7.57275	0.411324	0	0	0.973383	0	3.3174	4.2771	18.6639	0.430662	0.513936	0.604305	0.225315	0	0.839749	5.03706	1.60707	1.02598	1.06007	0	0	0	5.73353	9.59551	0.368302	5.29628	6.74563	9.50702	3.04195	4.66606	0.819499	4.55384	5.13902	8.2857	5.63611	9.59157	1.95537	2.31563	0.611359	1.5825	2.74609	0	2.42063	3.89503	5.54527	9.4322	10.4658	1.47768	7.51958	3.5272	0.709245	1.05624	0.491488	2.11911	0.351796	1.62169	2.51021	1.66416	7.97727	2.73998	0.975576	0.629587	0.490349	0.540157	0.207456	0.375856	0
MICU3	5	0	0.077532	4.99789	0	0	0.100538	0	0	0	0	0	0	0	0	0.063729	0	0	0.91227	0	0	0.212011	0.030683	0	0	0	0	0	0	0.170178	0	0	0	0	0.025187	0	0	0	0	0	0.67802	0	0	0	0	0	0	0	0	0	0	0	0	0	0	0	0	0	0	0	0	0	0	0	0	0	0	0	0	0	0	0	0	0	0	0	0	0	0	0	0	0.046678	0	0	0	0	0	0	0	0	0	0	0.616612	2.95051	0.487114	0.194371	0	0.101169	0	0.37801	0	0	0	0	0	0	0.49821	9.49658	2.37786	0	0	0.12503	0	0.083928	0.580888	0.074862	0.036591	0.22339	0.210286	0.051141	0	0.146029	0.272038	0.092837	0.120502	0	0.892587	0	0	0.134768	0.131943	0.521084	0.372982	0.291508	0	0	0	0	0	0.013391	0	0.026436	0	0.025025	0	0	0.0318	0	0	0.149325	0	0
MID1	6	0	0.628994	20.3347	18.3522	0.249077	16.5688	1.2036	7.18942	5.65687	3.07195	19.8817	8.24636	40.4139	9.49727	2.6214	0	0.909081	2.2124	19.3793	22.7411	10.3218	25.2228	10.3752	11.2042	12.8744	14.644	7.01914	9.04269	14.1963	2.70727	25.7587	30.2391	23.7763	15.8945	1.90383	4.72166	12.0728	2.02641	0.177427	8.97661	22.4036	8.09272	2.9923	2.40507	5.62819	2.31612	0.841209	2.86107	2.11799	3.26237	2.23986	1.88515	0.99749	2.97473	2.75069	15.8134	8.85935	17.1546	10.6178	11.2821	15.5093	15.143	26.795	16.1942	16.0786	16.8698	11.6298	9.73039	13.6486	1.86337	7.86358	1.56471	28.4747	6.98855	16.4908	14.9285	7.52094	8.29183	7.0078	8.71318	0.121933	0	0.249942	0	0	0	0	0	0	0.464886	0.621533	11.4077	10.1303	0.179325	3.90538	14.5636	1.67775	0	0.10081	0.043653	0.462061	0.144804	0.344438	0	4.56547	0.415416	5.11406	7.73612	0.108305	0	1.5801	2.26451	1.73312	4.24497	1.38389	1.14486	0.733086	2.69566	6.10951	2.26665	1.4199	2.52566	1.22747	1.20553	0.196065	0.557104	1.13305	2.61731	3.83688	1.98752	3.89369	1.12872	4.07454	0.14465	1.41371	0.312292	0	0.013736	0.368403	0.006981	0.008233	0.312249	0.015617	0.018875	0.366733	0.078159	0.139461	0.015204	0.437918	0.206719	0.952987
MID1IP1	3	0.589813	0.166784	0.83253	1.22774	0	0.045156	0.943741	0.944173	0.756605	0.159383	0.25035	0.583874	0.084507	0.293826	0.132477	1.36362	0	0	0.05428	0.012187	0	0.339735	0.179641	0.039992	0	0.029668	0.007582	0.01048	0.285458	0.256314	0.069776	0.169421	0.059929	0.055783	0.240499	0.077454	0.390194	0.018095	0.200847	0.011955	0.041852	1.9129	1.06368	0.038631	0.924686	0.210926	2.33151	0.752767	0.07257	0.146598	0.371298	0.066328	0.133102	0.337611	0.310846	0.072558	0.057802	0.044142	0.022591	0	0.026676	0.02211	0	0	0	0	0.019403	0	0.011528	0.078804	0	0.319516	0.864904	1.36548	0.060405	0.543956	0.103716	0	0	0	0.227789	0	0.132948	0	0.528271	0	0.118639	0.609196	28.2229	0	0.281233	0.074027	0.077988	1.0958	0.155168	0	0.044513	0.303927	0.214188	0.199624	0.543495	1.69391	0.015735	1.10611	1.86906	3.77518	4.83319	2.5604	4.04021	0.025481	0.280093	1.11722	0.843432	7.88703	3.32354	3.24235	0.209574	0.159743	0.115203	0.175895	0.431783	1.98902	1.0352	0.582035	2.26354	0.568126	0.062364	1.64809	0.153172	0.098336	0	0.278138	0.668187	0.971946	0.412384	0.268748	1.33303	0.035637	1.16212	0.049559	0.593653	0.038096	0.444938	0.03642	3.904	0.283803	3.32447	1.32504	0.300441	2.19607	0.841297
MID2	5	0	0.20743	5.74361	0	0	0.270091	0.090749	0.118633	0	0.402657	0	0.285984	0.118433	1.1485	0.235099	0	0	0	1.99322	1.78947	1.79277	0.016386	0.771299	0.319462	2.27533	0	1.42141	2.89494	0.294764	0.012206	0.473883	1.87536	0.319676	0.350917	0.285845	0.118982	0.451423	0	4.01671	0.689563	0.338305	0.30551	0.094365	0	0	0	0	0	0	0.021056	0	0	0.032931	0.364965	0	0	0	0	0.034504	0.016906	0	0	0.047525	0.045619	0	0	0	0	0	0.049193	0	0	0	0.023354	0	0	0	0	0	0	0	1.1125	0.04038	0	0.783712	0	0	0	0	0	3.46304	0.801546	4.93601	0.572686	0.020782	7.05248	0	0	0.345616	0	0.396534	0	3.11057	0	0	0	0	0	0	0	0	0	0	0	0	0.491179	0.029922	0	0	0	0.008693	0	0	0.064588	0	0	0.063162	0	0	0.023492	0	0	0.446704	0	0.024205	0.063993	0	0	0.186756	0	0	0	0.026792	1.50585	0	0.017011	0	0.154451	0.302303	0.046042	0
MIDN	3	1.74791	0	0.790551	0.262838	8.98201	1.85419	0.535945	2.1626	2.23467	5.8276	0.870673	13.6964	0.598307	0.680513	0.268857	0.930548	0.306451	0	0	0.48613	0	0.258844	2.31748	3.12385	1.09197	4.88144	1.44265	0	1.88899	0.289088	0.733934	3.52159	0.985307	1.3539	0.169309	0	0.136067	0	0.162464	0.214575	0.066774	1.80826	7.8025	1.02036	3.84506	1.83166	3.81737	4.81913	0.771965	2.50538	10.7303	1.10989	0.899511	5.81595	14.8652	18.842	19.6713	3.16937	6.37546	2.50744	5.71253	16.2903	8.36318	8.9396	7.13374	4.15185	6.33897	12.1788	4.49069	7.35239	8.34419	19.6573	15.7951	11.4943	8.75031	6.72006	9.48334	6.50408	2.92578	3.50932	24.3555	169.39	10.3806	81.2869	17.5352	5.77001	0	33.1091	47.8724	6.29524	9.07781	85.7727	25.2751	15.1022	18.2399	8.39338	21.6647	60.789	35.2864	12.1042	29.0326	68.5875	37.049	34.1773	30.8286	3.67589	2.9434	9.52773	5.07167	34.5578	25.2175	22.1847	14.1569	22.5051	24.4623	8.75425	18.3086	31.8052	17.1554	49.6078	21.6366	20.8679	17.482	30.7383	32.4705	24.4851	17.4234	6.31357	9.53906	3.69998	12.9189	18.9521	16.0675	8.30067	6.54767	0.567906	16.5697	3.86871	2.79488	4.26398	2.42993	5.78083	2.24259	11.5907	21.7472	11.4513	38.0717	11.7926	7.55823	10.7702	1.76313
MIEF1	1	1.11688	16.2006	0.863509	0.558213	0	0.338926	0.713486	2.81682	2.00411	6.55084	0.302379	1.77947	3.70157	9.17651	5.49518	3.38804	0.244908	5.1104	3.52278	0.970233	8.91752	8.97695	10.1606	3.01374	6.37365	26.7028	0.347479	7.9401	3.91955	15.9083	5.03227	14.1831	8.93086	19.2162	11.3128	4.94765	1.56825	4.14136	1.93889	6.58909	16.8497	8.10047	6.96897	3.18071	6.13859	2.90258	5.43121	6.73586	4.12937	8.56739	9.18071	3.81296	1.95995	2.88958	8.44691	5.12017	5.04834	3.58983	6.90715	3.48156	7.69388	5.07607	6.53075	6.83645	11.1938	4.40011	4.60964	6.0095	5.15883	6.83844	5.92679	7.30822	3.65093	9.65778	7.68626	6.27315	7.30433	11.0923	11.4335	9.86649	0.06465	0	0.318445	0	4.73088	0	0	0	4.41739	6.90485	2.67048	1.57136	2.48352	4.15145	1.2759	3.69301	6.90802	2.57612	1.163	4.06589	7.25553	8.20206	3.67467	3.96754	1.99144	1.77859	1.95855	0.912614	0.261247	4.48431	2.04685	5.47952	4.94649	4.4899	6.04413	7.8274	2.2062	2.98572	2.57513	0.207438	0.944697	1.55485	2.57531	5.58342	1.88766	0.827124	5.10861	1.15837	1.41996	1.53806	7.18429	4.33681	5.48488	9.54698	12.2457	4.26142	1.97747	4.59931	7.35681	2.12101	2.04059	6.59768	10.5212	4.59313	0.755525	3.3086	2.54262	1.52737	3.31551	4.54354	2.74769
MIEF2	4	0	0.131574	2.76223	0.844635	0	3.30789	2.8703	0	3.01246	0.427123	0	0.8976	0	0	0.217181	0	0.491434	0	1.41407	0	0	0.104346	4.7553	5.80118	2.92517	0	0	0	0	0.038823	0	0.030989	1.71353	2.08544	0.045535	0.561714	0	0	0	0	3.17849	1.87684	0.596901	0.239302	0.686551	0.082951	0	0.182131	0.20398	0.58728	0	1.17832	0.204186	0	0.770588	0	0.096283	0.211511	0.179985	0.216061	0.211334	0.46948	0.337556	0.383988	1.32647	0	0.444597	0.827017	0.128399	0.154174	0	0.064571	0.644084	1.79871	1.86967	0.083917	0.078243	0	0	0	0	0	0.063981	2.87795	0	0	0	0	0	0	0	0.045658	3.75421	0	17.4925	2.79513	0	7.50625	2.02686	0.944058	0.414726	0	0	0	0	0.280681	0.191698	2.75377	0	0.816975	3.28958	0.302516	1.13805	5.64393	7.47208	2.16311	0	2.68229	3.23239	1.00959	2.93842	0.492455	0.865096	4.68789	2.65277	0	0.066667	0.687659	1.14683	0.748276	1.3369	1.62915	0	0.056488	1.55425	1.77958	12.02	7.27124	0.022647	0	0	1.27993	0.169737	0.360247	13.5136	3.99197	4.44634	0.104347	5.43378	7.40678	12.7939
MIEN1	4	6.94368	29.1984	166.911	196.738	1308.27	259.176	51.9861	97.1498	97.9341	385.046	2.24914	121.69	59.4565	102.099	55.8051	36.3429	57.8846	215.509	170.655	134.654	111.219	124.767	214.911	240.725	103.058	111.409	246.93	63.535	114.54	343.745	191.435	128.15	39.4966	129.394	57.8978	207.024	130.394	54.9179	123.272	132.294	157.218	80.1513	43.0133	40.2037	28.338	63.7552	13.3128	44.9158	44.9397	18.2026	38.6057	38.2142	12.7245	55.041	28.6248	52.5963	34.3553	95.2861	70.3322	133.152	32.4786	56.1139	27.6258	35.327	71.1684	53.4262	43.7126	17.4838	37.426	37.2578	32.4085	46.8231	0	14.8294	77.2177	29.2377	56.1678	0.453938	0.321973	0.782113	0.644491	87.6353	25.8391	16.6359	0	158.953	6.16469	153.107	96.9049	54.054	108.959	78.4524	28.6952	147.41	45.4266	52.5672	99.8422	23.8568	47.7679	9.09235	3.30731	3.34835	2.57811	1.91937	2.75204	10.2545	27.9161	4.05813	0.800671	27.1012	55.07	39.3997	112.948	58.7573	66.634	73.2331	41.3778	18.7408	28.4616	1.60934	50.4701	68.4308	45.4286	38.1939	45.3506	24.3904	55.1176	47.1047	46.2591	54.8514	73.4119	34.4568	40.6422	572.59	689.884	249.399	568.802	276.53	143.074	357.473	165.523	92.8133	192.979	324.667	115.794	99.1036	209.862	187.999	164.737	154.74	638.397
MIER1	1	0.739582	5.17921	6.69189	0.362246	0.452613	4.57487	0	3.68048	51.1602	11.5332	13.8796	1.17445	17.4841	11.4038	1.41871	0.492184	12.3228	7.11128	3.17199	0.768514	14.1536	9.27021	1.73844	0.960127	5.90121	6.15119	9.51489	22.391	3.20686	2.54041	7.35182	7.24822	5.73651	1.7856	5.16284	1.73645	4.76395	27.91	11.7276	6.19409	5.69634	12.6201	11.9053	13.8308	11.233	6.91695	8.36661	9.4481	11.4855	27.3726	9.12292	16.6871	4.04014	10.572	4.5291	1.53998	1.94931	0.139664	2.05503	1.14901	1.30559	0.589706	1.73309	1.23363	2.52656	0.310534	2.04813	1.77593	1.94749	8.0186	0.220611	8.57644	0.879498	16.0891	1.91716	1.62628	2.69069	8.02594	8.75721	7.11519	0.156178	0	0.378707	0	0.814414	2.3134	0	0.321251	1.75878	0	0.718204	0.849367	1.07126	2.20872	1.69203	4.98268	4.34357	0	1.02358	0.83477	3.01229	14.6424	3.83882	0	2.47611	1.54053	20.3821	6.38432	1.90302	0	6.88842	2.57754	2.37962	5.52929	1.52136	2.03636	2.06905	5.56686	3.30756	10.3029	2.16717	1.71764	1.00701	4.77633	3.46217	1.56303	2.80583	2.90282	1.80801	2.23771	2.60465	3.43884	6.94482	0.6964	1.09193	0.500626	3.21125	0.505308	1.10474	0.159458	1.17963	2.09803	0.643258	1.5204	0.131274	1.82434	0.788107	0.871052	0.484227	0.381218	0.336943
MIER2	6	42.7168	0.229922	6.67801	0	0	15.5875	11.7921	32.7789	73.6135	0.745938	7.80866	72.68	25.2714	11.1863	1.13702	4.56879	0.859814	1.35239	6.94512	2.05041	4.08593	3.14318	18.4178	18.3214	7.32889	10.9931	7.39496	5.52186	47.3243	10.4771	0.827263	2.49348	10.0354	8.15305	4.4125	4.42292	109.329	0.353915	7.49022	4.27554	10.7682	7.63524	10.6973	3.83638	6.60146	5.97353	3.56038	37.7543	4.17901	13.1679	25.209	12.8657	2.41856	24.7	86.8929	75.8172	43.5963	44.6111	19.8599	17.0607	21.8914	52.8248	12.166	14.8983	17.6057	24.5005	17.6629	17.9202	13.4824	18.2239	52.2132	18.8387	63.5582	13.8391	22.6286	24.2349	28.2386	12.502	11.1356	11.2673	0.069053	0	1.56541	0	0.363221	0	0	0	3.27139	0	0	0.159399	0	2.02532	3.05564	0	15.0686	1.4585	7.553	0.103213	6.17255	20.8617	0.059435	55.3575	0	3.68323	0.224451	0.386964	0	0	0.741545	2.06041	1.49182	1.4773	3.65444	5.02833	7.60263	4.5271	1.10435	10.1907	6.09843	6.18404	1.85592	0.534705	0.927977	6.23783	3.90399	1.47408	2.04194	2.05747	2.71863	0.185225	0.096946	10.1813	6.63853	12.698	0.036687	6.14189	2.39686	6.95992	0.353172	1.44278	0.704525	0.629134	0.480572	3.91184	7.38585	2.85935	0.962789	11.6839	0.783013
MIER3	5	0.250397	0.117003	0.659766	0.376519	0	0.418479	0.511874	0.444782	0	0.378812	2.34936	0.028754	4.18995	0	0.04802	0.333553	0	1.83712	0.425347	0	4.48451	0.671692	0.343479	0.071217	2.34872	0.656657	4.40524	4.61516	0.480952	1.12131	3.07261	2.47712	0.328981	0.228632	0.262449	0.754642	1.76088	0.271911	0.132315	5.24722	0.955817	0.646657	0.798837	0.381991	1.22394	0.301995	0.203101	0.123311	0.58794	0.858628	0.646132	0.338877	0.370359	0.574832	0.686878	0.078492	4.04533	0.284164	0.615274	0.597782	0.284364	0.352249	0.217914	1.2438	0.673251	0.183869	0.435709	0.49197	0.985697	1.45474	5.61381	2.09361	0	0.360735	0.900108	1.43237	1.56819	0.948962	2.01076	1.26843	14.3358	0	0.085414	0	7.75098	1.14299	0	3.7094	0.498574	0	0.094004	0.364032	2.22834	0.367585	14.0893	4.76937	2.28741	0.372326	0.773608	0.263982	0	2.01669	0.09067	7.75329	0	0.376461	2.35736	0.050154	0	0	4.81732	0.591285	1.90244	1.88003	0.056554	0.664496	0.929013	0.211571	0.231225	0.44803	0.220819	1.09565	0.035048	0	0.474048	0.096226	0.534833	0.554009	0.854354	0.962738	2.74751	2.63938	6.67088	1.05128	0.890901	0.078989	0	0.570309	0.010117	0.028157	0	0.070828	0.075556	0.617309	0	0.023999	0	0.155498	0.092421	0.097304	0.62868
MIF	4	122.359	848.575	1407.61	78.5123	2334.44	2204.25	638.754	540.184	750.94	3628.63	1427.16	1802.34	2070.12	2329.77	344.548	149.071	6.14293	196.29	363.083	170.336	75.5542	367.967	778.349	434.992	66.4592	316.277	254.725	315.143	904.882	1054.91	517.69	442.964	133.484	458.465	463.2	353.011	574.158	325.504	674.211	287.17	175.759	876.705	94.9645	30.0595	92.6374	43.7605	83.9891	96.0611	49.0557	30.9657	203.494	41.3605	13.5618	170.69	138.652	63.5913	25.1284	184.613	38.6659	136.312	52.9242	74.8453	14.0109	32.7739	50.529	22.9356	31.2012	12.3875	97.2648	59.1173	42.4311	44.0759	204.062	48.506	58.8935	10.4796	133.772	10.3634	7.51767	8.52198	487.629	3658.67	1556.82	4058.58	1516.97	1009.37	18.9724	2569.95	5045.31	559.398	739.293	1015.54	540.1	1524.94	996.656	504.808	2518.63	6983.75	1602.48	411.953	1007.06	789.74	960.82	1009.71	830.897	448.66	89.0314	100.732	34.4649	756.548	694.51	1585	2060.76	3258.96	2621.25	1157.69	3344.33	1396.54	1064.96	976.51	2485.82	2731.69	4428.79	2530.42	2595.9	8107.81	1829.71	4375.56	2760.02	2176.16	1263.39	761.362	557.973	7750.58	12155.4	14611.5	18500.4	20000.5	33787	27277.7	15908.2	12165	12001.4	13147.6	20884.9	35259.6	28243.3	34844.7	18453.3	43394.4	43240
MIF4GD	2	136.628	42.7233	1.41274	1.85122	21.2483	1.6536	17.6038	30.925	10.8563	33.155	10.4125	4.10892	1.07058	0	17.9231	42.2685	2.14205	1.13641	16.1632	45.1211	5.54742	22.8425	59.1973	74.4664	29.0794	8.86731	37.4151	7.97246	48.1885	28.8451	43.2547	24.2355	35.2639	21.3807	13.6521	48.8888	2.58091	3.06436	30.2218	27.8215	21.6841	5.42367	47.7333	26.9305	33.1209	24.7766	11.1754	25.9987	52.1977	39.7671	35.3992	35.9509	14.7027	41.9868	32.2535	118.628	54.8014	120.787	95.8441	206.922	107.729	99.3734	70.1864	87.9034	162.055	90.9728	79.4762	61.9256	94.2158	75.7027	17.0859	43.4441	20.3367	63.4764	149.484	48.5477	72.0874	11.0297	13.5441	12.1494	16.2055	2.57872	0	18.4325	10.8962	0.689367	0	0	3.31973	2.81604	0.947085	23.1969	22.0354	5.33021	34.9545	9.23679	1.55385	21.8607	8.86437	48.2512	7.17967	1.31208	26.6093	1.02489	14.5812	12.2323	5.5037	8.08233	1.5108	45.215	18.2443	17.5535	26.9241	16.1941	49.2434	21.0347	43.7092	6.27629	11.8876	32.5973	15.3214	15.4277	12.1464	10.6597	16.1372	14.783	6.94518	22.6917	23.2808	12.2059	39.4539	24.8199	12.2919	51.3943	1.92438	4.64532	17.435	13.0836	13.6632	10.3256	16.9181	21.2317	42.2066	6.60414	9.44497	5.8446	22.2947	16.6982	99.106	53.1211	3.35455
MIIP	6	95.3717	0.185038	1.7957	43.2654	95.8411	126.134	57.988	61.1909	4.20793	92.0849	106.518	49.5409	37.0226	55.5239	94.4281	2.09008	0	15.9568	31.0382	11.8197	30.8488	56.3363	163.167	134.291	42.697	62.9153	28.7353	15.8586	139.541	60.0259	32.21	44.7681	65.3824	62.7264	17.9172	28.0367	88.3537	8.19407	5.46875	45.8042	54.363	33.5135	5.86302	4.79335	43.3644	4.1325	10.0777	13.2581	5.17428	4.3427	43.1959	4.54075	1.41602	12.476	294.195	224.676	115.653	207.141	79.9878	104.987	76.441	252.662	89.6487	117.944	86.4013	124.209	77.6033	88.5909	103.158	14.2054	45.8595	61.9394	41.0824	18.1935	100.949	73.7264	80.6255	18.9671	14.7035	19.1221	0	16.4881	283.556	4.00276	0.586604	166.442	0	14.2621	11.6087	0	5.99777	9.60142	6.15506	38.2926	0.371343	28.8141	47.698	14.0281	2.08294	0.082619	2.31823	0.278089	0.57452	0.657499	1.24308	0.786317	13.1681	1.52227	9.34003	22.9513	0.447575	2.29981	6.09145	8.13205	6.21124	15.5642	20.1398	9.48776	9.39379	3.20002	12.4352	5.53792	17.4385	7.99582	15.2373	20.6798	13.4877	4.48584	15.3254	5.27225	13.891	0.601628	2.46154	36.0277	1.21004	5.15252	19.8078	4.1426	10.3003	16.1831	14.8102	5.94127	3.87441	3.11527	22.8505	6.2155	24.3456	67.378	1.25094	30.6225	20.445
MILR1	3	0	0	0	0	0	0	0	0.11889	0.943029	2.3805	0	0	0	0.258056	0.061856	0	0	0	0.206955	0	0	0	0	0.015358	0	0	0	0	0.063695	0	2.86799	0	0	0	0.256196	0	0	0	0	0	0	0	1.58693	0	0	0	1.12846	0.192338	0	0.308219	0.176416	0	0	1.06712	0	0	0.027718	0	0	0	0	0	0	0	0	0	0	0	0.267237	0.019474	0	0.910952	0	0.987411	0	0	0.849619	0	0	0	0	0	0	0	0	0	0	0	0	0	0	1.55418	0	0.023121	0.361142	0	0	0	0.611165	0	0	0	0	0	7.26044	2.93271	0.8102	0	0.020801	0	1.79318	10.3718	0	2.75067	1.65401	0	0	0.757737	3.32453	0.017577	0.892578	2.67905	1.6811	9.36349	9.55269	0.156725	0.017983	5.1531	0.038615	4.61293	0	1.2518	1.06631	0	0.022878	0	0	0.008717	0.017863	0.010161	0	0.015032	0	0.028445	0	0	0.112633	0.018264	0.610816	0	0
MINK1	6	0	0.436064	10.7706	0.801607	0	13.5573	10.221	7.44995	0.479096	30.2654	0.332933	9.64266	4.72715	8.635	13.9672	0.354571	0	6.84319	9.8336	8.70918	7.49749	8.43525	9.38454	24.711	9.71698	19.7672	8.70948	2.42273	14.0971	17.914	1.1332	3.68244	4.86061	5.51423	2.53551	2.85457	2.64512	0	6.46814	11.005	19.9859	9.08534	0.566602	0.144934	10.1015	0.28085	1.08079	6.90966	0.13149	0.346115	1.73489	0.10294	0.246037	1.8021	2.3771	7.53734	2.03914	5.04249	4.34588	2.5957	4.40186	3.02881	3.17299	5.40447	3.69558	4.88573	2.39079	2.51877	2.9332	0.589492	1.19445	1.42271	2.53777	1.98674	7.11317	2.48157	2.78795	0.574433	0.750061	1.01222	0.075034	40.6446	0.18189	4.83747	1.57067	0	0	0	0	0	7.81174	14.2925	4.74275	3.20824	0.780947	6.6186	3.97672	0.39581	2.60027	6.09463	7.2286	0.652959	6.79276	0	0	0	0	0	0	1.54951	0.795194	2.11634	0.134898	0.866712	4.99846	5.40188	8.93944	1.29496	2.05143	4.29123	5.25955	2.87156	1.15704	1.55092	1.00912	4.35956	4.74208	0.620948	1.66676	2.70229	1.44656	0.44875	0.700174	5.19413	0.291732	0.673076	0	0.242676	0.807955	0.017962	5.0969	4.75379	0.96563	0.048613	1.74845	3.01623	5.7153	1.30703	1.1144	2.5558	0.364745
MINPP1	5	0	0.146474	5.91522	0.767526	0.766344	0.282734	0.782432	2.01712	0	0.475752	0.105342	4.49078	0	3.05973	0	0	3.27899	4.02001	1.45846	0.217652	2.80287	2.73095	1.14398	0.359122	13.2247	7.16854	2.00346	3.44048	0.486074	0.821474	2.55334	5.22195	6.07966	7.65973	4.81036	2.41297	20.4841	0.449311	0.758146	4.29538	3.53998	0.540879	0.996063	5.56586	0	3.30959	1.25396	0.774328	8.51367	6.14929	0	2.49535	1.69812	1.20125	0.857319	1.17376	3.97058	0.769519	1.98073	2.78984	1.40579	2.15228	2.92773	0.717484	2.15276	0.542931	2.66891	3.83133	1.7362	0	0.929201	0	0.741207	0.796898	7.53053	4.06992	2.48672	3.70605	5.43879	5.74697	0.2871	2.6127	0.427229	0	3.77737	0	0	0	55.1104	0	6.15617	0	43.6194	3.32201	5.21662	7.25872	5.01098	16.6767	0.801447	5.37887	1.88654	0.491061	5.49745	0.521559	0	0	6.58415	3.78224	0.238694	10.0017	2.12588	18.4667	1.74093	11.3955	0.140818	9.27433	6.67162	4.3807	3.98458	0	0.889355	1.97251	0.845489	0.926297	2.41135	1.37571	5.37838	1.39186	4.44511	10.4464	20.3624	2.19673	5.8317	2.80035	0.173309	0.463665	0.421236	1.17621	0.131706	0.660996	2.68699	1.00989	4.19874	0.8022	0.24884	41.6017	0.401102	0.270746	0.979021	0.161479	0.581364
MIOS	1	9.65806	0	37.4966	1.21027	0.492589	3.83848	19.3305	7.36278	0.721678	14.0396	10.3379	4.51551	4.80435	10.4572	1.93698	1.60605	6.34701	32.8607	10.8311	5.87806	56.3757	13.8306	13.2496	7.96866	36.735	26.7211	3.07327	17.5196	7.71213	8.88106	23.4513	15.0275	16.2485	6.44433	25.1376	33.7352	13.7663	1.88845	12.5398	47.6848	49.7456	10.7632	9.4093	5.2876	8.36103	4.44304	6.01302	9.34348	5.85527	10.6549	6.95663	9.9664	2.80277	11.8783	8.28038	5.29541	6.52301	3.03806	4.2471	6.0505	9.38539	2.78467	4.54374	7.8109	7.90813	4.64132	10.5876	10.8605	5.19228	13.4145	2.51986	2.2779	3.34788	6.87827	8.45083	4.8822	4.76034	4.59753	3.07463	4.46423	0.056623	0	0.686965	0	0	23.3393	1.08904	0	0	0	0	3.87821	0	1.12458	0.188838	1.33325	0.246189	0.597942	4.46592	0.126992	1.49047	0.282216	5.93665	0	0	0.201406	0.832589	0.717911	0.415636	2.34048	0.607291	3.84874	2.90323	3.52766	1.99781	1.99637	0.745286	6.25972	4.29324	2.25388	3.44482	2.06996	1.40833	3.06947	1.52208	0.774108	2.86424	3.77702	3.73418	5.87878	2.85408	1.58853	7.70101	0	1.21727	2.07167	2.22146	0.022917	0.795948	1.76532	0.064234	2.20808	6.12125	0.110353	0.035747	0.077213	0.542008	0.424071	3.55502	1.87467	0.825419
MIOX	2	0	0.240587	0	0	0	0	7.83621	0	0	4.70483	0.414854	19.4407	0	0	0	0	0	0	5.65173	0	0	0	2.57846	6.04197	6.03859	0	0.080476	0	13.3166	0	8.50058	0	0.148821	0	0.167485	0.678026	0	0	0	0	0	0	2.17325	0	7.50349	0.146808	1.21797	2.769	0	11.1321	5.58798	0.765137	0.544614	16.3856	0	29.0959	1.77802	3.82684	3.30236	4.1804	3.36526	9.0699	1.29499	3.74986	3.61719	8.76372	7.30031	3.32585	12.6118	3.33328	0	1.39218	4.83611	1.77791	1.70383	1.62006	4.86039	0.567744	0.710636	0.474712	0	0	0	0	0	0	0	0	0	0	0	0	1.14265	0	0	0	0	0	0	0	0	0	0	0	0	0	0	0	1.52518	1.49013	0	0	0	0	0	0	0	0	0	0	0	0	0	0	0	0	0	0	0	0	0	0	0	0	0	0	0	0	0	0	0	0	0	0	0.091912	0	0	0	0	0	0
MIPEP	2	0	0.132326	1.49552	1.274	1.38467	3.4962	0.577185	1.23642	0	5.58454	26.5294	6.31783	4.97095	7.36503	8.19021	0.750295	0.988427	6.22611	2.72823	5.7029	18.4492	8.18464	1.42142	4.91493	9.99966	23.065	4.89794	3.51463	3.36108	4.41204	8.04232	9.64898	5.26664	4.83518	6.366	7.53056	15.0912	3.4558	0.151775	8.38815	9.69607	3.41926	4.80182	6.37494	2.7615	3.25293	2.49768	11.5356	6.97225	13.1853	2.3346	7.05354	1.95024	12.0202	3.09951	5.12884	14.4292	4.04146	7.63634	11.4064	11.7631	8.91648	31.9404	13.3677	10.1842	12.3512	13.1424	21.0302	11.4053	5.58063	34.291	4.87006	2.01096	4.91804	20.7714	20.8097	7.94789	14.6215	19.1854	19.7041	0	0	55.9737	1.44679	0	0	0	0.488731	6.40478	0	0	0	0	0	0	0	0.173811	0	0.463194	0	0	0.198557	0.068429	0	0	3.10499	0.513913	0.442904	0.216553	4.10835	1.38702	3.22434	6.29331	1.27564	3.05591	3.54174	1.14035	1.67811	2.45966	0.063446	1.82228	1.23786	3.71644	1.02462	2.13379	1.52288	3.01717	3.39428	4.56636	1.91857	3.13703	2.20798	6.27615	0.909015	0	0.817968	0	0.064412	0.409965	0.991355	0.090384	4.45074	0.170671	7.6068	0.150973	2.71195	0.317054	0.034973	1.10643	4.08842	2.44398
MIS12	2	2.0608	2.73908	1.04155	0.516508	0.84293	0.206991	2.45689	1.19684	0	2.09443	0	0.403692	2.77551	1.12274	7.85856	0.911546	1.80143	0	2.29183	0.417923	3.98436	9.71842	3.4527	8.4366	6.67835	17.0618	1.93581	12.0073	1.96375	0.664035	4.32302	0.039336	3.38648	0.987515	4.45274	7.77394	1.32625	1.21965	4.50705	11.9516	6.52613	0.595161	8.39514	5.80252	3.33237	4.63101	3.85336	2.65499	5.52824	15.141	4.18542	7.42713	3.22549	5.77167	5.18414	3.65531	15.1323	1.80788	6.88805	5.7624	9.01803	4.08586	13.4614	10.0812	7.65835	6.03016	7.43004	18.5396	10.2778	13.1614	5.92064	7.8467	7.33004	2.96617	14.9216	24.6429	7.63695	4.91063	5.38933	4.31198	0.096499	0	0.156612	5.25363	18.3672	0	1.85449	0.593014	0	0	2.04494	6.38077	17.614	0.914047	31.5973	10.265	4.67221	0	4.42414	13.9068	0	1.69381	5.8346	6.32165	0.027059	0.800213	1.78302	1.20215	0.784233	14.997	6.1058	4.81634	8.52362	8.28516	1.2458	7.01072	1.03972	5.14265	3.971	0.005519	3.1217	1.65777	0.869789	0	4.53246	0.231175	2.99204	3.59369	2.1934	3.66862	15.8804	12.7861	28.6343	0.692037	4.7389	0.186848	0	0.3529	1.10726	0	0.495651	0	1.55776	3.84603	0	1.05632	0.617139	0.935084	0.111965	0.538268	0
MIS18A	2	39.6341	47.2286	3.85858	103.965	1.13343	97.5109	75.3407	129.792	61.3467	100.884	188.719	281.034	118.575	149.941	74.1157	28.0752	5.62894	104.434	63.477	18.018	97.6814	98.2925	148.463	61.4291	82.2696	80.2529	92.0429	53.0107	100.86	141.372	56.7923	56.9869	125.403	95.575	92.184	72.1979	340.672	119.986	156.158	71.122	25.1042	51.2902	73.9459	79.2957	61.9875	71.7615	34.1247	50.2049	86.3107	116.411	88.3717	67.5206	24.176	50.539	702.699	376.2	577.532	128.489	335.756	78.6459	261.122	753.927	296.336	315.085	222.056	220.212	248.89	354.258	195.25	160.973	320.729	121.965	227.942	88.6102	149.176	295.116	438.009	552.995	406.27	381.739	0.387957	30.8651	0.526082	11.6412	0	50.3593	57.1218	0.792192	4.32875	25.1622	0.703737	0.982857	3.08752	4.01448	23.0472	9.96619	37.9488	38.2531	11.4826	1.15797	4.73211	25.094	10.6548	2.30546	21.9543	17.4507	21.3156	10.5869	11.6407	44.3054	36.0699	15.7689	60.3944	87.8392	55.1597	81.16	85.4836	53.4471	21.2802	2.50063	27.9441	30.44	51.1161	40.7722	37.6458	85.7936	32.3316	25.6687	23.3746	12.5219	80.9468	51.2765	57.4487	12.8105	41.2508	3.52126	8.6137	23.1522	3.20704	25.7376	0.519196	1.0732	19.1107	0.268802	0.179146	26.4367	5.28117	1.59959	1.61012	34.5901	1.82357
MIS18BP1	1	1.64524	9.29129	1.96115	89.4742	2.34689	11.0678	6.58634	13.3714	16.5161	0.207502	9.5291	4.18601	9.12833	14.6544	2.15737	21.1812	9.62109	15.5831	8.39867	19.7223	23.4811	13.0535	3.6345	0.728367	18.6516	10.593	22.3493	34.3553	10.5675	2.75582	10.187	14.2678	4.02501	3.41781	28.3304	8.34688	6.57558	27.1843	10.1347	15.4033	9.12634	30.6971	6.5575	3.00995	9.71755	4.00096	7.11249	3.37163	4.12378	12.8417	4.69952	3.4671	2.58048	5.75732	0.376104	0.515691	2.33038	0.414774	1.75289	0.916054	1.16883	2.31238	3.09765	2.0879	1.32557	0.393552	2.88979	3.6494	1.45223	2.68968	5.8957	6.45477	6.85118	2.86582	1.20494	2.1969	5.60453	10.7667	16.1018	15.8095	0.03861	0.572545	0.31183	0	18.1766	0	0	0.238604	0	0	0	0.154962	0	0.724271	1.15653	0	0.166957	0	0.445747	0.115512	0	0.287863	2.31745	18.1065	0	2.19825	24.1553	2.52234	0	0	3.66837	3.67645	6.80017	3.15427	1.42424	0.938644	1.70906	21.3087	4.68423	0.275823	0.697818	1.36405	1.11306	6.37951	1.29759	0.526971	0.617672	6.29495	3.2057	2.72461	4.0835	4.90666	16.6754	0.027395	0	0	0	0.842336	0.033231	0	0	0	0.186187	0	0.315896	0	0	0	0.123568	0	0
MISP	5	0	0	1.61272	1.07015	0	0	0.242433	0.417043	0	0	0	0	0	0	0	0	0	0	0.03226	0	0	0.528047	0.108507	0	0	0	0	0	0	0.163772	0	0	1.12932	0	0.230385	0	0	0	0.317144	0	0	2.4586	0.252108	0	2.3195	0	0	0	0	0	0.031787	0	0	0	0	0	0.162251	0	0.030473	0.227596	0	0	0	0.608307	0.152807	0.242755	0	0	0	0.065243	0	0	0.563508	0	0	0	0.066059	0	0.016477	0	0	0	0.054016	0	0	0	0	0	0	0	0	0	0	0	0	0	0	0	0	0	0	1.9986	0	0	0	0	0	0	0	0	0	0	1.74172	0	0	0	0	0.251327	0	0	0.278411	1.11699	0.863429	0.17224	0	0	0	0	0	0	1.12502	0	10.5267	0	0	0	0	0	0	0	0	0	0	0	0	0	0	0	0	0	0
MITD1	2	1.79627	65.5337	44.4113	2.70202	0	52.0523	2.75161	16.4411	28.2026	1.39644	0	5.60902	15.3606	12.0445	4.30621	0	9.33436	18.324	10.9601	8.20273	4.64661	15.8506	3.30403	4.26784	9.99159	37.4486	11.7347	13.816	2.91754	39.2054	12.4687	19.2148	7.39106	10.2054	16.1543	23.5995	15.546	53.1294	28.361	11.7911	11.6509	6.32982	18.1264	31.3574	41.7654	15.0209	9.07842	9.72688	16.3489	21.5412	33.7832	16.7652	5.52278	8.9369	2.46717	8.40206	40.9435	7.97986	23.1914	11.9566	15.6318	15.9375	22.7963	26.5624	23.6257	10.7603	29.0752	35.8401	20.3309	11.0282	17.3939	35.0782	37.9763	20.3722	22.2283	19.2539	33.3284	56.2278	88.6723	71.2174	0	0	0	0	0	0	0	0	0	0	0	6.1744	0	0	0.2138	0	8.11261	0	4.90114	10.8208	0	0	0.883617	0	0	0	16.8462	6.82747	0.639915	0	18.1826	12.2155	23.0447	8.69541	6.43322	4.86422	5.71402	4.08971	5.70499	37.5339	0.961458	1.98812	3.7759	6.4654	1.68202	6.28495	14.3676	1.82637	5.41701	5.6351	13.5362	4.28298	11.6667	6.70004	0	8.43388	0	4.13913	0.071904	2.30955	15.6847	2.62983	3.95778	1.67541	15.4015	1.39068	2.8298	4.7448	5.19538	13.1284	1.22095
MITF	2	0	0	0.1157	0	0.751513	0.769656	0.314017	1.08797	1.41959	0	0.191585	0.740105	7.80793	0.497864	12.5986	4.09094	1.88609	0	0.333942	0	1.96761	0.9378	2.32414	0.233399	7.88945	16.2071	1.81708	7.5837	4.94379	2.09497	0.123716	0.01747	19.6428	6.53786	5.84811	1.43835	4.04176	3.22224	2.01473	1.61101	1.40742	1.20723	4.89861	2.76523	5.40836	3.09018	1.24413	3.30328	6.23648	12.2658	4.71629	6.33767	1.64136	2.89084	10.7472	6.54836	16.3751	4.9487	13.6582	7.74263	23.8019	10.1605	19.9665	17.597	18.934	7.51314	6.98224	15.0441	7.57839	16.3729	6.23704	9.89554	5.11657	4.44549	12.5909	21.7245	11.3948	46.8732	42.8221	40.7605	0	0	0	0.795016	0	7.17563	0	0.267136	0	0.690938	0	7.17292	0	0.007509	0	0	0	0.456657	0.049988	0.032342	0.227974	0.215133	0	1.54071	0	0.153876	0.639675	0.112052	0	0.893137	0.302422	0	0.349919	1.07615	0.554988	0.780036	1.44906	0.990052	2.50547	0.034354	1.25296	0.9753	0.258049	0.49454	2.91631	0.472491	1.51552	0.72011	1.57482	0.415311	3.30036	0.091877	1.43789	0.061435	1.72582	3.85984	0	0.219104	0.235787	0.106623	0.02448	0	0.12693	0.127909	4.734	0.399347	0.068955	0.476464	0.566201	0.218814	0.639751
MIXL1	2	78.8804	63.8689	1.58771	30.4432	17.9908	34.5954	74.1855	43.3148	51.6765	29.2705	42.0885	18.8228	19.7461	103.38	44.2285	9.37818	20.1344	46.8605	62.7024	15.327	49.2328	16.6382	28.9157	34.5537	34.6595	9.50177	20.6584	28.0813	51.1543	41.9699	94.0104	65.9719	104.181	57.0051	43.9938	37.8671	41.4986	88.4786	51.3085	39.0758	55.5791	50.8135	87.9054	82.9281	66.5633	54.3888	27.9606	37.3164	117.803	109.732	156.065	104.161	30.8995	49.6925	147.985	132.852	146.446	100.502	154.653	55.1727	100.449	157.946	132.717	144.855	125.897	133.502	137.805	219.05	161.792	71.0916	110.771	242.281	235.024	58.4312	88.8401	114.418	129.556	511.401	459.854	411.007	0	0	1.11407	1.77744	1.55529	0.789256	3.76761	2.41007	0.466247	1.58146	0	0.066388	0	0.007325	0.328504	0	3.02259	1.38025	0.17237	0.794967	7.7121	0.983539	0.084711	0.034044	0.082254	7.44796	0.634954	0.297668	1.52988	1.01519	0.395974	0.527308	4.99419	2.19335	0.361555	0	0	0.304347	1.25467	0.141418	3.73598	1.99869	0.879597	1.01203	1.44861	1.09565	0.082852	0.311195	0.663559	1.12105	5.57007	0.752175	6.91918	0.045225	0.019287	0.031595	0.002601	0.01989	0.009817	0	0.00278	0	0	0.003183	0	0.067039	0	0.002145	0.017039	0.550115	0.699131
MKI67	3	7.14971	0.495291	1.80278	0.766399	0.954769	1.85294	1.65489	3.79007	0.503788	0.927282	1.35596	0.990428	1.42968	0.657519	1.04602	0.148981	0.68688	2.4545	2.66762	1.58964	3.20855	0.538671	1.04604	2.93317	5.38795	1.52613	1.31727	2.8298	0.95282	0.544696	0.015956	4.64913	1.11361	5.8601	1.36368	0.524197	1.31188	2.06751	1.76539	3.27714	6.01102	3.93597	0.831208	0.835261	8.18983	0.645267	1.40933	3.55133	1.0993	3.07112	0.519104	2.39967	0.519802	1.98557	4.74937	4.8349	0.86924	1.31351	0.826582	1.1999	1.66045	0.386461	0.575694	0.612124	1.44072	0.622181	1.24105	0.733045	0.963922	2.01363	1.16983	2.42116	3.72478	3.52783	1.63642	0.710143	1.30284	0.822635	1.66027	1.87843	0.062976	0.425232	0.139613	0	0	0	0	0	1.25769	14.7719	0.041792	0.008983	0	0	0.052265	0	0	0	0.018068	0.085986	30.0467	0.54647	0.01346	0	2.02149	6.33409	4.94728	7.61349	1.68937	4.86812	0.945878	9.4676	0.918389	5.93875	7.39886	11.6937	2.27853	10.7619	5.56761	3.07531	3.0362	3.3788	6.27706	4.06444	2.64459	2.61747	2.33016	4.89597	4.11315	3.21269	14.6975	5.84899	4.3374	0	0	0	0	0	0	0	0	0	0	0	0	0	0	0	0	0.092481	0.05098
MKKS	6	0.917318	4.58549	15.8938	1.38341	26.2243	40.3815	10.9423	28.8427	17.2494	143.609	6.42543	27.2149	27.1647	22.7182	6.81372	4.91722	44.2928	7.94556	6.44307	0.637657	4.08191	8.40659	31.2468	7.81566	13.749	12.3965	16.3357	3.59716	36.6622	17.7202	10.3069	17.2219	11.1915	15.3909	9.48132	10.1891	47.0092	7.88667	19.5062	9.77847	18.7326	20.0635	15.4947	39.4131	16.1487	25.7239	4.40928	18.2435	32.1461	23.6207	17.2035	34.6532	6.82836	23.5783	101.956	8.97771	18.9205	14.1723	27.7545	49.9336	17.6743	54.8268	13.8469	21.7894	18.3283	27.1596	19.7882	9.96885	13.7028	33.4479	17.1067	26.3188	11.3657	13.3427	17.44	11.7854	34.2387	7.73319	5.47716	6.22674	0.192246	15.5673	0	0	0.336708	0	0	0	0.303305	1.02729	24.4428	4.09494	25.8638	6.34448	0.213898	4.64458	0	1.37496	1.38681	0	0.678589	1.2902	0.385878	0	4.74207	0.683697	3.91403	0.356136	0.234489	5.37351	3.86929	8.96054	6.3458	13.0915	8.00422	17.6755	6.19933	0.735326	3.00031	3.47215	9.79804	3.96693	4.39541	2.97314	7.85197	6.11075	10.1152	1.55056	3.18136	4.03953	5.03775	14.1402	8.90215	3.70265	43.6815	19.6882	36.1798	4.9247	14.6367	19.7267	0.524289	22.1924	19.5157	7.87479	19.466	3.12991	23.3937	11.8548	18.9426	26.0027	10.9559
MKLN1	2	0.912435	1.41082	7.83715	0.514456	0.974776	0.850554	2.91516	0.992948	1.90837	2.45344	3.10325	3.40637	2.71246	5.54999	0.677954	1.52119	1.10205	2.61075	2.35116	5.30538	8.08185	3.79639	2.68343	1.36355	8.62889	5.81054	5.31874	3.29855	1.38186	2.7655	4.89608	2.02348	3.63335	1.87603	2.14404	3.82331	1.4065	1.86272	5.44351	4.85832	5.14065	4.0182	4.65008	2.74749	7.53942	3.17269	2.55422	5.58657	4.04907	6.95682	6.25691	4.84489	1.29495	4.31704	3.83281	1.60988	5.0135	1.72941	3.27708	1.98442	2.92591	3.02143	3.26577	3.77969	2.56253	1.28161	3.79019	5.63511	2.51206	5.9056	5.42656	9.98446	12.6398	5.14672	2.64732	6.07734	3.40633	9.28873	9.86674	9.28973	0	0.475691	1.91818	0	0.13544	0.195517	0	0	0.604277	0	2.8597	1.92837	9.12178	1.03818	0.907314	1.79111	0.759488	0.678946	2.04307	3.044	2.46415	3.82248	2.35342	3.95941	0.380621	1.91282	3.47442	2.32008	0.567066	2.65127	2.4491	2.40487	2.83894	4.61529	1.29874	3.91298	2.42284	2.95743	2.31663	5.55939	1.70818	1.55541	1.07008	1.34288	1.23023	1.27873	1.45959	2.52921	2.38203	3.17792	2.22025	4.22721	7.8089	2.56659	0.093054	0.935562	0.736886	0.797799	0.452967	1.00952	1.76523	2.32708	6.14955	4.58272	2.75259	2.21932	3.14347	1.75438	0.45461	0.952234	1.86456
MKNK1	2	0.523969	0.248751	0.602348	1.57629	12.9457	28.9533	22.2116	7.52477	1.90006	50.392	0.643698	8.70834	21.5302	1.73036	8.72285	1.41128	4.58755	7.26915	16.8191	4.7432	7.77281	24.8549	32.7019	30.1928	22.2926	19.2485	26.4121	8.26792	13.2237	12.5248	6.33489	11.4277	36.5637	5.91417	23.2302	18.78	10.5934	24.487	24.1742	13.3684	22.0919	20.4296	8.1844	10.0355	7.68604	15.7337	5.13022	21.0729	12.1145	16.2272	4.62261	21.884	5.24986	16.0027	21.4348	24.8509	20.3336	34.9861	19.8024	34.7091	26.9499	20.7673	25.4654	27.8656	30.9734	21.8748	35.1699	27.2928	34.3235	19.5406	6.02981	16.3231	7.80861	30.9583	38.1247	24.5156	16.5505	48.1965	43.3603	41.2265	0	4.44008	0.060453	0	1.17959	0	1.43491	0	3.18746	55.0841	0	6.97005	9.46531	15.6632	2.23644	34.7622	24.233	6.31019	5.78496	1.86074	0.387328	1.1048	18.9257	14.6379	3.60134	2.42536	5.51021	13.674	0.204054	3.04928	10.7675	10.7051	31.7116	17.6044	15.4661	10.758	9.8145	5.58038	6.38081	54.4001	20.8126	17.2013	14.8004	5.34688	3.51293	9.49533	2.47049	4.18205	4.69769	21.5318	12.6801	27.286	31.8922	20.068	8.14783	2.1504	1.03274	4.88156	4.18355	5.34095	5.86228	10.838	15.5671	11.4809	2.55469	3.62297	19.0247	4.21146	12.9707	8.03595	2.41997
MKNK2	3	0	5.98094	88.7607	4.50034	3.93303	76.0257	2.4834	57.6834	163.207	36.0056	54.4939	69.5777	0.984613	32.9949	1.43489	4.2994	1.41488	13.2682	19.6167	4.385	9.35483	25.8032	38.6722	22.7581	16.0067	25.25	11.8493	3.15811	51.9261	62.5745	10.752	17.1913	15.7093	6.74766	9.25453	6.02939	41.5846	17.1901	6.05652	15.6887	8.97737	19.3957	24.9656	7.33162	19.9005	9.11158	16.2391	23.939	6.18154	24.7323	63.0815	7.40955	4.07064	17.9558	78.0517	70.4297	77.489	53.166	44.4027	32.9734	29.051	71.0457	42.2911	47.1106	30.5745	35.907	38.1768	33.4488	35.3418	100.669	48.1121	113.896	96.7648	35.1614	32.424	27.7066	39.8736	69.1108	61.1052	63.2571	6.83178	11.7969	52.6678	49.6971	69.4262	25.6054	1.89717	205.73	114.921	5.43929	13.7915	107.639	70.8641	48.5566	64.9296	36.6115	69.6622	40.4791	62.988	23.3318	38.8045	122.527	52.289	338.524	10.2435	11.3127	6.71255	6.09324	6.52744	29.623	12.3903	1.34299	7.75498	22.882	22.8258	22.8782	49.2327	10.6046	8.91489	2.1174	39.217	27.1094	12.5861	13.5838	9.3728	47.4438	34.4044	9.382	18.3939	10.9828	17.7728	16.8597	8.55972	74.2299	15.5325	34.549	33.3549	30.6169	8.95366	86.7727	7.88322	33.5054	21.5893	21.7379	161.588	83.6144	104.072	64.3702	35.8758	51.6365	75.6522
MKRN1	5	1.00889	5.34512	64.9983	4.88372	1.04847	14.1246	12.8835	5.11794	5.13646	4.76323	8.72965	9.58944	1.84916	20.9975	8.32972	0.670464	0.441621	5.09521	11.4525	17.0579	18.3736	17.9427	9.7628	17.6603	13.1801	1.54046	19.01	16.9561	4.81656	37.3328	5.01104	7.80177	12.3775	3.58643	12.3039	16.0214	7.81502	15.5759	4.67982	10.9383	26.6077	8.28381	10.5961	14.5392	6.45698	11.7093	6.7801	10.8627	17.7784	31.4947	9.47758	23.1984	4.96319	18.4227	33.8516	16.0682	21.8571	3.5697	20.5247	13.6982	16.3728	11.2871	19.1373	27.3828	13.97	15.347	21.9242	33.7609	16.5537	26.7381	39.5134	40.2309	12.4528	13.675	20.4916	18.9445	15.9742	8.14708	10.4209	8.19415	11.9165	5.67871	0.371388	51.8635	2.60814	55.6125	0	2.77955	15.8774	8.4962	45.0682	22.1394	7.30204	4.97902	49.9317	6.56358	13.4328	4.07656	8.14474	17.3249	21.8967	2.17966	11.5247	0.842524	2.91992	3.334	16.5049	19.8171	3.62404	69.3327	13.1221	33.7373	29.3874	26.7124	29.9971	49.0153	16.6155	17.0482	33.6661	10.9254	20.2143	12.5541	14.8904	11.3274	5.24068	3.77013	20.9769	10.8829	11.5123	18.4297	19.8482	34.1139	33.2346	12.6909	5.11748	7.87387	17.5769	1.51185	2.92766	4.86921	11.573	6.94742	16.8371	12.5126	13.2481	36.5073	5.62475	1.21874	5.20291	8.3132	0.114913
MKRN2	1	0.999546	23.8754	18.3125	0.751552	23.2689	21.4558	29.3647	11.4385	27.0618	18.227	89.683	30.816	40.0467	41.7558	6.46396	19.2664	11.8152	71.6027	52.8781	49.7472	127.09	45.0144	22.9584	48.3355	104.542	59.2044	16.2671	27.3908	21.454	68.7011	59.7614	42.1889	110.902	92.6185	25.8534	52.0224	30.1744	24.855	44.2651	66.4959	20.3853	12.531	19.9198	16.681	13.4402	12.6738	11.4743	19.0068	17.1892	19.1653	17.189	34.0203	9.29672	29.8911	8.5712	11.4319	18.6463	20.5402	14.0904	21.157	30.0729	13.9283	42.4636	21.5864	21.0763	25.9312	26.8392	20.9387	18.9006	34.0727	23.5213	17.5602	13.6513	9.57907	37.4011	30.7589	18.2709	35.5357	64.5243	57.3043	50.2575	8.35566	0.974564	0	0	0.28364	1.35126	0.432963	12.9895	3.38442	0	8.03379	12.7999	9.72111	3.87387	7.87187	1.22752	4.94228	14.5653	13.9729	2.81292	24.5695	7.14017	0.417328	0.393715	0	4.68125	1.77156	0.44896	5.81578	5.00385	6.07798	10.0612	4.64716	4.2841	9.21453	13.4591	1.80127	13.2214	33.0333	5.49906	3.85949	6.92058	3.4471	7.63867	2.50162	10.9426	5.83576	11.2096	15.1607	31.6755	8.53513	15.6479	0.903608	9.1055	4.4298	4.89316	1.11096	2.13781	4.48725	7.3512	5.82751	3.54833	9.79006	7.56848	3.79044	3.19825	5.51151	10.2939	0.969543	6.03484
MKRN2OS	3	0.359322	1.45534	0.551827	1.74086	0	0.249424	0.415961	2.74887	1.13102	0	0.194404	0	0.390902	0.358436	0.113752	1.65808	0	0	0.052436	0	0	0.451762	0.769976	0.042252	0	0.865573	0.267461	0.345038	0.070382	0.040261	0.229493	0.060852	0	0.107863	0.203663	0	0.644009	0	0.565825	0.020443	0.039735	0.096874	3.64498	0.07695	1.02567	0.402481	2.75115	2.42628	0.030239	0.582724	0.705276	0.899853	0.247801	0.319942	3.45357	0.064105	0.05062	0	0.120049	0	0.157325	0	0.031878	0.02039	0.307718	0.049669	0.006923	0.088218	0.08689	1.31648	0	1.23965	1.69327	2.5917	0	0.058149	0.604526	0	0	0.121342	0.348535	0	0	0	0.368861	0	0.550871	0	1.1113	0	0	0.221897	0	0.134907	0.240431	0.171489	0	0.531288	0.434531	0.196189	0.647871	0.18789	0.070394	6.14059	2.33234	10.8379	5.00297	6.69284	10.1143	0.314593	0.312717	0.179215	0.02736	0.483058	1.77421	0.732416	0.108442	0.056778	0.097316	0.098377	0.1459	0.120285	0.850998	0.942007	1.84397	0.282852	0.148668	0.075443	0.282392	0.024336	0	0.456575	0.042402	0.014763	2.77836	0.026333	0	0.049531	0.151832	0.126354	0.215738	0.026836	0.05451	0.040007	0.01302	0.006939	0.008081	0.134221	0.124291	0.041919	0.233176
MKS1	2	0	8.2284	6.96959	0	0.704007	0	0.293432	0.755552	6.83653	0.04854	2.96378	4.11846	0.501145	12.3178	2.01325	2.29225	0	0	1.88013	4.40985	3.31813	1.49759	5.63549	15.5408	8.59369	2.68867	5.80309	0.964268	4.43308	8.87653	0	0.06571	14.6328	5.14599	0.326764	1.34271	6.98589	0.206657	1.74143	1.30674	5.00002	5.4768	3.67028	1.6538	7.03572	1.52914	0.23081	6.74734	2.01909	4.67789	14.5382	3.84001	1.35917	4.98323	4.73829	13.5798	27.3115	25.1466	25.3211	25.0698	20.145	29.4209	32.0484	25.0582	24.9605	40.5368	27.7339	25.5806	32.9694	16.903	17.1316	1.32321	6.14737	10.436	16.9791	26.0813	11.5729	1.16523	1.333	1.66734	0	0	0	7.36721	6.3983	0	1.55185	0	0.38313	0	0	0.046703	0	7.98444	0.067489	0	6.38032	3.41685	2.71083	5.8043	0	0	0	0	0.075419	0	0	0.225215	0	9.21159	0.136573	0.061866	0.725312	1.87816	16.7416	9.51566	3.48679	0.309736	0.582162	0.021507	2.16771	1.41245	3.00067	1.515	1.79465	0	2.36771	1.94363	2.1255	1.16972	8.18391	7.26198	2.11488	4.53743	0.507168	4.75013	0.084236	5.99774	4.31333	6.97162	0.172661	0.045445	2.2882	0.082692	1.53911	1.85213	0.861696	0.664111	3.37115	3.50402	0.288089
MKX	5	0	0	0.275558	0.824325	0	0	0	0	0	0	0.07581	0	0	0	0	0	0	0	0	1.52479	0	0.033834	0	0	0	0	0	0	0	0	0	0	0	0	0	0	0	1.71615	0	0	0	0	0.388419	0	0	0	0	0	0	0	0.024632	0	0	0.04405	0	0	0	0	0	0	0	0	0	0	0	0	0	0	0	0	0	0	0	0	0	0	0	0	0	0	0.925792	0	0	0	0	13.3105	0	0	0.972023	0	0	0	1.21965	0.913176	0.857141	4.53914	0.446541	0	0.417028	0	7.31453	0	0.795098	0	0.143886	0	14.6593	0.072625	0	9.03624	0.4135	3.37653	0.601268	1.82984	0.24746	2.90284	1.53849	0.966185	3.41516	0	0.715169	2.23986	0.46042	0	0	0.843378	0.9536	0.933225	1.635	1.79496	3.163	0.068598	1.28795	0.951328	0.100354	0	0	0	0	0	0	0	0	0.033388	0	0	0	0	0	0	0
MLANA	3	0.477388	0.034919	0	5.7796	0	0.143192	0.975511	2.5309	1.63701	0.036561	0.097052	0.068839	0.04105	0.959472	0.097916	1.26407	0	0	0.035813	0	0	0.004464	0.218786	0	0	0.037373	0	0	0.099079	0.055321	0	0.192309	0	0	0	0	0	0	0.006556	1.13615	0	0	0.10568	0.004949	0.583748	0.151397	0.585894	0.555308	0.128915	0.228154	0.285691	0.201478	0.170074	0.299928	0	0	0.104431	0	0	0	0	0	0	0	0	0	0	0	0.007347	0.03896	0	0.549873	0	0.780942	0	0.004433	0	0	0	0	0	1.99848	0	0	0.813464	0	0	0.164017	0	0	0	0.246896	0	0.138473	0	0	0	1.17913	0.377809	0.049964	0.699816	0	0	8.38071	1.44387	6.82611	1.90007	2.17313	4.57646	0	0.190039	0	0.006051	0.854667	1.51407	0.278724	0.245937	0.290139	0.007533	0.206985	0.313816	0.033884	0.05617	0.809556	0.914312	0.387289	0.113546	0.373668	0.125758	0.268019	0	0.250641	0	0.004847	0.013412	0.004344	0.034777	0.002731	0.003841	0.095683	0	0.004572	0.009635	0.035607	0.054277	0.045957	0.021454	0.047915	0.030371	0.395012	0
MLC1	3	0	0	0	0	0	0	0	0	0	0.56031	0.069359	0	0.124132	0.599802	0.071096	0	0	0	0	0.385532	0	0	0	0.035153	0	0.031286	0	0	0.142448	0.152869	0	0.021042	0	0	0.053903	0	0	0	0.04913	0	0	0	0.1964	0	0	0	0	0.01821	0	0	0	0	0.203577	0	0	0	0	0	0	0	0	0	0	0	0	0	0	0	0	0	0	0	0	0	0	0	0	0	0	0	1.76856	8.49216	0	0	0	10.7248	0	0.642041	0	0	0.556667	0.119635	11.1019	4.61607	1.90723	9.48784	4.40395	14.2813	7.28896	2.45017	6.57519	16.7103	30.7102	51.883	2.32837	0	1.57528	7.04924	0	0	0	0	0	0	0.166837	0	18.5755	0.586341	0.542354	34.1377	3.25476	2.68931	7.9132	3.08839	0.69913	18.6896	7.18962	2.85427	2.67584	3.06565	0	0	0	0	0	0	0	0	0	0	0	0	0	0	0	0	0	0	0	0	0.084241
MLEC	5	2.32411	6.26855	2.00243	1.76164	0.520568	1.01889	5.11669	2.79312	3.6427	4.99154	1.48211	1.37077	3.47025	5.16747	2.81821	4.25736	0	1.95135	2.7042	2.66336	3.67367	5.63949	2.69297	4.57448	7.59684	1.12218	2.08539	2.49509	1.08856	4.0682	8.91722	6.80903	2.98214	5.05461	0.78941	6.13244	0.87339	5.93862	6.00799	2.73164	4.22033	6.64472	6.6791	1.55788	11.4658	3.95666	3.28621	14.9246	3.08425	10.135	14.2907	6.96758	1.8928	6.86663	4.18091	2.99468	1.25561	2.57991	2.75488	2.41571	2.89169	1.53795	1.08301	1.79211	4.87464	2.0906	2.44585	1.22161	2.44557	21.4872	4.71306	44.0972	13.1857	22.5253	3.76511	1.46805	2.88159	4.13608	3.73567	5.19385	0.119037	2.22282	1.3388	5.53293	1.56695	0	0	10.2066	2.96703	14.3481	0.399378	0.274742	11.836	2.90373	10.0013	20.4351	26.413	3.4847	13.7223	5.52159	0.791645	1.11694	6.93887	5.82944	7.81648	15.4842	10.6838	6.58726	3.17275	8.32486	8.54457	10.4048	5.73855	8.14404	13.338	11.7921	8.61264	14.3591	9.85702	9.65566	10.0204	6.30314	6.73729	11.0867	6.85745	3.82546	4.91008	8.54793	11.9612	8.47064	14.8172	6.76957	13.1919	7.04698	10.4239	4.97	0.554242	7.91328	2.2984	3.69393	3.51582	9.91697	6.86162	12.4257	1.15015	3.28814	11.257	2.78077	2.71723	5.21625	3.50045
MLF1	2	0	12.7636	1.19832	26.1811	23.1611	26.741	3.88111	9.06696	6.77959	29.6837	4.26864	5.52383	3.20359	36.9792	0.974984	14.2026	3.87461	13.8802	13.5635	13.8939	31.6434	16.6394	10.7292	8.25408	20.3999	45.2956	32.7753	31.5526	6.4461	9.49857	17.4812	20.0686	15.8258	9.18633	19.3998	24.2089	25.0382	48.7666	12.5739	15.915	37.6439	22.8793	11.7731	14.0083	3.09413	6.97854	4.31816	5.12134	12.2121	21.1733	5.34047	16.7513	7.06676	10.7356	9.49713	12.6081	37.2795	7.10321	40.5587	16.6874	28.2402	27.027	46.6962	44.5052	27.6318	20.1304	40.2544	60.3205	31.749	39.3887	79.3475	18.8135	27.0323	5.40631	33.9639	50.1921	22.9657	24.1919	24.0956	25.507	5.15979	0	23.0188	12.8627	0	0	0	35.3499	0	8.54269	36.9627	21.7974	43.4773	12.3389	7.07228	52.2149	0	5.6361	2.19855	11.7271	5.45011	34.5463	37.7796	7.39698	0	0	0	0.123344	0.322135	0	3.09245	1.22121	5.51445	1.85514	0.141744	0.760887	0.84674	7.88806	16.1335	9.41212	12.4812	5.42628	0.443026	0.229214	0	1.94003	2.16695	1.0513	2.3354	4.69871	3.42687	2.42644	5.83179	5.41881	8.02063	2.33735	1.69694	8.36506	1.72862	0.256393	23.0235	0.957276	22.7655	1.45151	9.25534	5.32	1.36064	2.90359	2.82264	3.17095	2.9438
MLF2	4	1.06258	34.5642	58.2679	7.19159	53.6314	25.4469	29.8544	3.89591	2.82101	10.5756	0.645712	68.0082	27.6407	1.75159	32.0569	1.40548	2.77783	27.4295	40.436	23.7249	6.1492	23.741	55.9826	40.7837	37.9829	24.1719	6.94483	13.7539	46.9038	50.683	29.9833	5.83432	30.8386	63.6385	5.56589	28.3423	25.5816	0	16.0024	30.8776	54.412	31.3722	12.9576	6.99957	12.9072	3.95647	8.43447	9.57596	5.73702	6.25249	2.41415	7.54023	3.2002	4.19085	2.18776	3.64607	4.80099	5.16633	8.20078	12.3881	14.7465	8.49015	5.80601	7.8999	9.78988	10.2683	3.76164	9.19153	7.94627	11.967	3.77326	5.17751	5.01623	11.3233	26.0343	5.05259	4.43796	9.60811	18.7099	17.8372	136.742	64.4833	60.8106	53.262	71.6935	0	0	5.461	426.909	142.682	153.344	171.977	88.937	279.989	215.054	24.7747	178.543	254.71	213.413	108.746	153.026	4.86817	70.3223	55.784	4.19354	11.1042	10.8906	4.63555	0.131743	71.2206	120.125	142.618	165.049	177.854	103.614	79.9919	163.426	42.4697	89.6518	29.8935	123.347	81.0606	123.623	72.5742	48.9888	93.654	69.1874	106.491	82.1724	81.1431	131.468	206.029	81.6511	169.815	170.171	396.343	181.722	125.68	149.995	192.067	303.119	198.992	134.268	101.454	80.8265	241.798	142.433	178.965	201.591	159.218	174.548
MLH1	3	0	0	0.633139	0.87246	0.711199	0.175144	1.42491	2.9196	0	2.20715	0.238924	2.31729	0.491335	0	8.08093	0	0	6.39707	5.64892	28.8435	12.6373	19.3911	6.12427	6.60586	12.2533	1.52753	1.90442	4.27542	4.26627	5.73632	27.5525	1.02637	14.6104	3.09993	1.8995	2.51387	3.14457	0.417517	1.28749	7.74396	2.24635	2.00765	3.39147	12.3504	1.41836	29.3786	1.86533	5.47891	7.29637	5.25232	1.19822	6.79613	2.10733	9.20768	1.99011	2.36186	4.6707	3.49562	5.98702	5.24606	7.54476	3.22003	10.7667	6.66103	8.72261	6.99126	12.9808	12.5278	11.6141	5.41285	6.04307	4.36411	0.662507	23.1823	10.1263	9.39717	2.95283	2.5757	2.19213	3.2561	0.081542	2.33338	0.190675	0	6.88017	0	0	0	1.16136	17.0516	0	4.67239	3.7276	9.16003	0	2.4063	14.7573	0	1.1426	5.54524	0.856595	0	13.2142	5.32849	5.02949	1.4497	38.9943	25.3852	17.2009	12.6627	10.5242	10.877	11.9812	6.55184	8.24045	16.0073	3.80725	2.72304	16.6175	0.391178	8.594	4.87448	7.79779	2.69017	3.83573	0.670539	3.9249	5.36084	11.8495	7.96311	7.96353	4.2512	19.7596	25.3393	19.6806	1.89116	10.0747	1.09201	7.64068	0.70511	1.30029	12.4528	7.60957	4.41346	1.70661	5.45766	2.0847	2.26337	5.47073	1.58801	1.32988
MLH3	4	0.164223	0.076728	0.12349	0	0	0.649909	0	0.659097	0.147962	0	0.103002	1.45614	0.027352	1.59352	0	0	0.14419	2.71057	0.345921	0	1.15474	0.439933	0	0.404328	2.73865	0.027737	0.01275	2.14126	0.293563	0.022588	0.885445	0.26793	1.20374	0.087569	0.766777	0	0.955228	0	0.043216	0.011123	0	0.706671	1.04852	0.576324	1.20525	0.797034	0.802062	0.857314	1.00015	1.1707	0.392214	0.701576	0.518758	0.516538	0.563639	0.257731	0.529241	0.996339	0.657493	1.03869	1.17244	0.284394	0.997294	0.689629	0.80519	0.822239	0.714975	0.38958	0.823466	0.45545	0.147437	0.994684	1.37049	0.649357	0.894785	0.682756	0.274105	0.692247	1.07932	0.859855	0.023139	2.05874	0.037023	0	0	0	0	0	0.435804	0	0.061521	0.275406	0.182443	0.409336	3.09797	0.407642	0	0.733508	1.08191	0.034648	0.12221	0	0	0.137325	0	0.164836	3.0331	1.59025	0	0.23859	0.154725	2.5641	0.353553	1.22033	1.93205	1.59999	0.360201	2.30463	0.736533	0.018319	0.782446	0.693964	0.276133	2.66648	0.467042	0.063071	0.175335	0.564529	0.093222	0.478244	1.79584	0.847294	1.78255	3.824	5.08538	3.86775	3.49627	7.55177	2.2532	4.0263	4.72284	14.4291	3.7216	3.82078	5.58896	3.01471	3.57869	1.74952	6.96966	1.19337	1.31285
MLKL	3	0	0	0.284564	0	0	0	0.766301	0	9.349	0	0	0	0	0	0	0	1.96559	0	0.255402	3.12993	0	0.627707	2.8972	0.937091	8.33723	0	0.117521	5.74771	0.293001	5.14449	0.079429	0.031176	2.9249	1.69579	1.28209	0	0.144568	0	0	0.668267	0	0	0.796921	0.945588	0.916819	0.875825	0.599908	2.57373	1.9739	1.81134	4.15798	1.4158	0.53997	2.879	0	2.10242	2.97406	1.23379	3.82193	3.24282	3.21176	2.18627	1.78587	2.61864	3.22234	1.32787	3.85893	0.602682	3.15443	2.66453	0	0.257259	1.77729	1.61221	2.7128	2.78585	3.33242	0.249465	0.379162	0.598695	47.5225	0	0	0	0	0	0	0	1.09196	3.40119	0	9.58008	0	0	0	0	0.697184	0	0	0	0	0	1.09276	0	0	0	0.062158	0	0	0	0	0	1.90006	0	0	0	0	0.2395	0	0	1.0258	0.864195	0.305668	0	0	0	0	0	0.245906	0	0.599757	0.333411	1.65774	0	0	0.068052	0	0	0.664582	0	0	0	0	0	0	0	0	0.046381	0	0	0
MLLT1	2	1.45793	0.136299	1.20771	1.75383	2.49602	1.2385	1.0431	7.74994	1.04816	0.441442	0.363842	39.8142	38.9034	3.7792	5.31798	1.9414	0.255734	0.267305	2.23793	11.2474	2.79545	3.72063	15.1939	12.855	7.0836	2.19428	1.47442	1.8128	12.3275	5.48099	3.50017	0.679684	11.295	8.66336	0.141047	1.26772	34.8336	0.843742	2.45077	3.57171	1.72464	1.75814	8.67759	4.46282	9.26461	6.83475	4.01604	9.95245	9.55046	21.2718	13.0833	11.7273	4.30041	7.87979	63.1917	32.6721	54.1493	24.6934	26.4131	23.4727	32.8895	72.681	50.0007	24.9694	21.9258	38.6895	37.055	35.6242	36.8576	11.6776	13.1456	7.94177	8.32493	25.3014	29.9879	30.4179	29.5997	30.5693	30.1846	31.1146	17.4477	1.82661	0.132651	6.79584	0	28.9072	0	0	23.4324	6.55656	10.5195	12.8585	2.59369	12.8831	0.17084	3.86077	2.93126	5.20184	6.26011	11.8515	0.432912	0.816513	0	5.36153	2.8693	1.89899	4.11862	4.77561	0.189541	3.81425	7.47323	6.06901	8.74418	8.53309	13.6292	7.01758	15.9623	8.29958	8.57649	3.58592	13.1229	11.5099	4.85693	7.94891	7.17425	28.6946	3.31893	5.1913	12.9299	5.93174	8.00484	13.4076	2.35757	22.3234	19.4683	11.0309	7.09841	9.08293	8.83338	15.0707	30.258	19.1799	6.35812	6.51969	13.5703	16.7168	9.12909	11.6577	17.4124	18.6533	42.4174
MLLT10	1	1.34427	30.4153	0.740739	0.405447	1.73059	0.719956	3.08544	24.7231	37.5321	0	16.2831	14.8432	5.81992	36.3087	4.07433	10.0561	5.58172	29.7391	5.44279	14.5754	11.7106	9.05471	6.33142	6.94834	7.81068	32.6353	7.86386	31.9849	8.0766	1.31783	11.5803	0.64364	11.5168	9.90266	8.77997	6.29359	15.4286	29.0559	3.06954	14.3005	13.5566	13.5362	7.36192	12.4817	12.0641	14.723	8.02198	5.02893	11.4987	10.2949	17.0301	15.2236	2.99362	8.84637	0.739724	8.4442	23.0154	3.20299	18.7262	7.28724	14.1556	11.7334	19.4921	11.497	11.4447	9.53673	9.65311	15.4348	9.33359	1.30403	27.1493	8.88168	3.2084	4.05926	10.4417	13.5331	15.9765	43.0139	30.8945	29.35	0.196085	0.562945	0.155487	0	5.07845	0.77621	0	0	7.08437	4.24262	17.8928	4.76712	12.2912	1.74092	0.031586	17.1796	1.1491	4.14556	3.00426	4.99467	0.600753	0.09434	0.659855	0.22536	7.00475	2.36339	8.50416	1.71265	0.140418	5.48659	7.2028	10.7185	6.99956	7.32216	4.78033	2.79529	1.65973	10.0594	4.77443	4.73137	2.90412	4.98205	12.7978	6.94633	4.33811	3.78957	5.66335	3.94977	5.53669	6.47795	7.44865	14.6435	18.2946	3.58549	7.57108	5.61819	1.28429	3.69647	2.73231	17.5473	2.79612	8.96722	3.68223	0.073802	0.375027	2.32483	13.4339	4.8941	0.422515	0.331806	3.57882
MLLT11	2	0	0.150873	0.243743	1.93542	0	0	0	0.140402	0	0.490122	0.132215	1.02678	0	3.15233	0	0	0	1.18301	2.40911	9.86402	0.412413	0.179572	2.50366	0.431697	1.3405	0	6.64448	3.23521	0.083485	1.46973	0	0	1.96853	0.146131	0	0	2.1142	0	13.8077	0.976328	0	1.67156	6.4966	4.77039	9.4397	5.48476	1.03257	2.39186	7.98243	5.95431	1.15342	10.4556	2.0965	1.2368	2.20731	1.81304	16.4422	1.93666	11.6042	6.44928	22.7018	6.6802	18.0827	15.8848	6.35275	7.85837	17.1872	17.4485	10.9565	7.66915	13.7767	3.83825	6.10577	1.80319	14.2724	20.1024	13.546	24.1601	24.1848	13.9269	0.632963	0	0.146674	0	0	0	0	0	3.43838	1.45638	2.43951	4.19379	5.73745	5.60869	6.13004	8.01037	0	0	2.32775	3.10688	5.6937	0.226512	11.8619	0	0	0	1.60208	7.52937	0.245534	0	6.69059	3.53911	5.05284	2.10139	2.32012	5.09212	1.94827	1.23079	1.40526	29.0996	1.1007	1.48182	2.52275	1.63353	1.82235	0.744052	6.64848	2.50896	3.44773	6.39591	12.8078	2.44202	7.70261	0.259406	0	0.466479	0	2.49684	6.89938	0.695187	0.103108	0.367216	2.04252	0.059025	0.172267	0.123656	0.072258	0	0.682139	0.720533	0.293015
MLLT3	1	0.57967	4.33269	10.3169	1.30768	0	9.36861	0.790151	2.66534	24.0121	3.73881	14.6002	2.044	1.23546	5.04344	1.46155	1.03016	2.71428	2.30148	4.39045	7.15569	4.19668	5.65562	1.58952	1.20439	6.63968	10.8353	19.9794	11.3188	7.24229	1.90026	9.72626	9.0935	5.34291	1.68368	7.79033	6.79503	7.56637	10.2247	1.94659	6.80201	11.574	4.92315	2.46509	5.155	5.90404	3.94523	2.2767	4.0158	4.57415	7.05307	12.5071	5.85926	1.89825	4.76241	2.78321	1.92123	4.04928	0.65849	4.35456	2.83493	3.12988	2.37214	2.69197	2.51477	4.90006	0.838848	3.28653	1.12669	3.327	7.07132	5.14155	2.45625	1.61061	3.07248	3.09117	2.65352	5.46254	5.44319	6.32713	6.07534	0.108885	0.806559	22.6939	0	0.142121	0	0	0.168302	0.256219	0	0	1.20184	5.36883	2.29018	7.91873	2.39711	2.40518	1.14964	1.49289	0.957365	0.143628	0.742959	6.15447	0.161464	0.884658	0.872101	0.990959	3.26472	0.101115	1.5659	1.14696	1.18025	2.33643	1.03641	1.89175	1.58093	1.38251	0.609901	0.163107	1.38248	0.30776	0.77129	0.218645	0.698312	1.31612	1.11976	3.79799	1.10589	1.20196	1.42719	1.04318	1.32742	1.77242	0.028358	0.050507	0.968049	1.27829	0.057551	0.332441	0.518925	0.329326	0.047997	1.53629	1.25087	1.46589	2.06042	0.057447	0.239248	0.688738	0.219123	0.423692
MLLT6	3	0.171737	0.040095	1.41976	4.04566	3.14688	1.40971	0.100311	0.309702	1.02108	0.663231	0.932479	1.17518	0.228893	0	5.0636	0.457854	0.150773	0.471876	0.711007	2.4567	0	0.966679	0.230806	3.00641	0.178778	0.376872	0.031115	0.00821	0.418253	0.613811	0.179567	0.90606	0.400779	0.065335	0.897684	0	0	0.012451	0.090335	0.279228	3.54692	3.101	0.912701	0.282026	1.25908	0.489731	1.89165	0.54188	0.170474	0.461269	0.468	0.227537	0.095585	0.107534	0.117767	2.90782	2.42875	2.73158	2.65755	0.964593	2.58457	1.33677	2.43469	2.07751	2.41759	1.7996	2.45122	1.72728	2.60511	2.18579	1.38634	8.12622	5.93073	2.4094	2.18315	1.81236	1.99837	1.47409	1.49081	1.44131	0.124434	16.8474	0.143005	3.57498	9.84586	1.66708	0	4.9412	10.9287	9.6329	1.4961	12.9762	13.5468	6.33716	22.7122	10.3647	22.7613	18.6485	21.7156	13.6409	23.1287	11.4598	15.3663	2.44126	8.91093	6.56877	2.98164	8.75904	36.6303	12.9744	21.3748	8.51605	6.65181	6.21694	26.4864	15.5517	15.8888	9.00522	12.2077	16.8596	6.31776	6.00009	7.00504	10.9409	9.28487	15.2166	8.43551	7.61213	9.29362	4.78641	8.7119	5.74865	8.53095	1.46343	6.06198	4.16162	4.20992	0.654988	2.04901	8.06614	3.62649	3.49158	2.69686	0.751807	0.136709	3.90501	3.39589	4.41538	3.578	0.994338	2.55635
MLNR	5	0	0	0	0	0	0	0	0.259853	0	0	0	0	0	0	0	0	0	0	0	0	0	0	0	0.118826	0	0	0	0	0	0	0	0	0	0	0	0	0	0	0	0	0	0	0	0	0	0	0	0	0	0	0	0	0	0	0	0	0	0	0	0	0.082496	0	0.243756	0.103951	0	0	0.064575	0	0	0	0	0	1.44002	0	0	0.195241	0	0	0	0	0	0	0	0	0	0	0	0	0	0	0	0	0	0	0	7.12059	0	0	0	0	0	0	0	0	0	0	0	0	0	0	0	0	0	0	0	0.133118	0	0	0	0	0.118995	0	0	0	1.14709	0.472276	0	0	0	0	0	0	0	0	0	0	0	0	0	0	0	0	0	0	0	0	0	0	0	0	0.277106
MLPH	2	0	0.457556	0	0	0	0	0	0	0.646281	0	11.3514	6.77097	0	0	2.63553	0.520298	0.342696	0	0	0.500808	0.713585	6.08148	18.5636	2.47553	13.9591	0	0.030469	0	0	0.05395	0	0.263608	22.7846	0.836013	0	1.30676	2.24229	2.99236	0	0	0	0.329047	2.91049	5.10235	2.64067	5.43228	3.79293	17.877	5.21768	6.23713	7.74149	10.2385	1.14792	8.57817	6.44057	12.7224	7.54511	4.49122	8.50338	7.50171	10.4299	15.1868	14.0889	12.0808	13.0946	8.08435	6.26273	9.07884	8.0146	5.33642	0.116622	1.67272	1.39483	5.61245	12.2467	12.911	6.12278	0.334711	0.192566	0.409875	0	0	0.178077	0	0	0	0	0.339523	0	0	0	0.03088	0.435111	0.057507	0.045871	0	0	0	0	0.164629	0.800883	0	0	0	0	0	0	0.155184	0.151613	0.55466	0.028257	0	0	0	0	0.119175	0	0	0	0	0.01913	0	0	0	0	0.037558	0	0	0	0.012976	1.23257	0.112637	0	12.137	0.053086	0.260054	0.071127	1.00354	2.65498	0.025746	13.1815	0.036987	0.02952	0.107251	0.034731	0.109797	0.570824	2.09912	2.7007	0.049374	3.07618
MLST8	4	9.96017	39.7436	1.11794	3.74473	18.357	44.535	86.9307	37.0199	1.47578	219.226	6.10042	106.237	81.6583	83.013	53.5703	0	0	48.1237	35.8555	62.5456	11.9532	15.026	140.816	38.6407	19.0235	0.35376	57.3538	15.3106	172.691	74.1387	16.0335	0.296108	17.5229	76.7186	6.09431	18.2021	28.5631	10.109	12.7346	21.6818	0.080014	28.9628	0.440963	0.347114	1.01474	0.120561	1.98752	3.59577	0	0.570382	13.9103	0.156495	0	4.17812	15.3769	21.2933	10.1859	15.8832	8.39484	10.1249	13.5444	20.9045	6.72654	11.5454	8.03396	13.4421	7.59607	3.10641	10.7969	0.113209	1.97017	0.946889	8.84588	1.2528	11.8414	7.09658	7.7856	0	0.865037	0.315191	0.233014	126.769	0.336018	4.20807	22.7499	0	6.71435	0	147.908	65.9812	5.37422	31.6308	26.8394	8.85848	45.9679	16.8199	54.1782	1.23069	27.4603	0	20.7339	0.586054	8.87788	0	0.98189	0	0.092812	0	0	31.4243	15.088	17.1597	51.1662	55.8759	64.2713	42.9551	50.9447	14.7588	23.3182	7.1193	61.5871	17.5604	89.7855	40.582	86.3012	143.11	16.6714	23.9199	29.0181	29.309	33.2776	23.8678	16.5232	0.588135	35.8516	113.518	35.8212	85.3857	75.6572	30.8837	111.113	82.8138	78.2424	32.1384	30.1025	187.292	88.1756	45.7679	33.8597	104.323	200.161
MLX	2	0	0.27975	12.0538	1.34632	1.46367	17.5127	1.21856	2.12911	7.46323	30.9087	0.122826	4.26002	7.88832	10.8722	6.98491	3.96329	0	28.4979	37.6092	2.59056	27.4925	36.8633	3.40438	37.4583	24.5324	52.3109	6.48484	19.6793	9.0673	24.0744	23.8372	27.7623	41.4261	28.4514	21.0516	14.0219	14.3877	40.2361	14.5389	21.298	5.97044	5.44499	2.85429	1.77555	0.729581	3.60659	1.19868	5.21742	2.66734	1.8685	3.93256	3.57984	1.29948	8.32148	7.7113	13.7035	14.9488	16.3014	23.6434	17.5567	14.9868	9.96543	35.4869	30.6754	22.0657	39.8535	22.4642	24.6033	23.7026	5.15641	30.0089	11.8744	12.7471	4.57619	19.7709	18.5086	22.7268	6.8174	27.7295	25.6628	0	1.24767	4.04201	1.52661	0	0	0	0.516152	8.39948	0	0	8.624	9.97472	3.34765	0	0	11.5855	0	0.391976	1.62945	1.32131	0.209896	0.144681	0	0.235171	1.19283	0.406471	0.116757	0	0	3.78407	1.7262	1.8139	2.72899	3.36328	2.61139	1.00409	1.43899	2.93814	10.4652	2.97383	2.41462	2.48379	1.51557	1.51005	2.06961	0.141728	2.61155	5.42423	1.86805	3.63389	5.40373	0.624899	27.2174	8.39549	5.91813	2.32542	1.59998	7.18172	7.04533	24.3603	2.77865	8.43296	5.16674	30.4979	6.0457	7.25569	4.32314	19.7153	9.73727	10.0563
MLXIP	5	33.085	2.09982	1.03094	0.611347	2.23463	7.97533	5.06505	3.87478	4.16213	0.932566	0.828399	6.42591	8.32074	2.5856	2.57362	5.2851	0	0	2.33835	1.2174	2.23885	3.6708	1.67163	5.28082	4.86721	1.33544	0.485237	1.71266	3.82649	4.76683	3.59333	5.77574	5.04085	6.03367	2.54921	5.26084	2.41473	1.54803	1.56224	3.24096	2.14684	3.27648	3.73891	1.52106	8.03143	4.11433	4.03537	25.9952	1.87521	7.15362	8.28048	3.92017	1.34498	6.35671	12.0233	17.2033	5.70944	6.4686	8.14832	5.35609	7.4743	6.60958	4.28251	7.66966	11.1909	5.76031	6.64032	7.28849	6.17399	9.99473	7.97902	21.7007	16.1615	19.084	10.2253	4.92653	8.23929	11.0664	13.2139	14.0494	0.408173	10.8191	10.7942	0	1.47494	63.6631	0	9.97355	28.795	2.05175	3.59733	12.0897	20.1549	15.3409	23.6207	12.6031	14.7403	18.2812	38.0058	23.9355	16.115	34.8255	8.45535	26.6474	13.4307	2.92035	2.46141	46.3659	19.2255	19.7242	18.8843	9.79481	3.97466	4.53881	17.4801	21.6845	20.4667	10.0188	6.01557	11.2805	9.87179	8.3618	5.62211	8.44094	7.85876	12.8514	13.2084	7.69288	7.22855	5.24452	6.42026	9.43323	3.22282	4.19105	6.77935	13.0817	1.62619	2.39066	6.37741	8.10335	8.58825	7.44275	2.5803	0.318471	8.87086	1.78392	14.3509	10.4094	3.63906	6.82848	3.61757
MLXIPL	2	0	10.2419	0.785938	0.626294	0.509733	0	1.49024	5.51008	0.373222	0	0	3.66709	0.070051	0.676425	8.57148	0.553804	0	0	1.50176	0	0	2.35501	7.18923	16.7132	0.867599	0.03527	0	2.69215	6.25706	0.22991	3.41852	0.023725	2.22789	4.31371	0.033655	2.78344	0	0.150257	0.081674	1.73041	0	1.76164	6.20184	1.21082	11.7161	1.80183	3.70143	17.4225	1.01824	3.46483	20.6508	1.55957	1.06842	3.76541	9.43463	36.0762	14.146	21.7105	8.34428	15.0947	7.17325	11.2581	5.51059	8.27623	10.2603	17.332	15.1785	7.98954	17.7188	15.7293	14.1684	41.1112	47.5572	25.6161	12.0614	4.3908	6.84696	1.277	0.724567	1.75681	1.9353	1.74013	0.094804	1.07287	0	0	0	0	0	0	7.07127	0.101235	0.926945	0	35.3676	2.07058	0	16.3811	2.10976	4.46773	0	20.4698	0	0	0	1.04233	0	0.082448	0.268675	15.1517	0.07855	0.04475	0	0.104294	6.0199	0	1.89464	0.044069	0	0	0.020365	0	0.058284	0	0	1.88777	0.247102	0	0	0	0.656819	0.026103	0	4.76389	0	0	0	0.094899	0	0	0	0	0	0	0	1.55976	0.046732	0.568332	0	0.161688	0.094883
MLYCD	2	1.26297	0.14804	100.201	1.42446	21.6872	29.808	18.0689	82.8482	10.7092	6.2513	20.6382	36.7861	26.0431	21.6485	20.4259	2.51521	2.20905	48.1736	34.8576	19.358	29.9459	17.9119	74.2819	30.4312	47.1369	45.2961	56.1539	26.3044	61.0088	39.1097	20.2788	26.3536	61.0214	89.3037	39.1774	36.807	40.5296	3.17819	4.30071	27.1627	14.4938	13.6672	32.2122	29.6507	21.6145	31.9469	14.4441	52.5131	37.1413	51.8908	53.9884	41.1823	7.20521	57.1285	144.26	92.3238	52.9992	74.8449	59.9447	107.435	78.7714	81.6015	83.6714	80.6424	90.1272	168.415	97.709	115.248	98.5704	47.1583	50.1417	49.1277	15.73	48.621	84.1853	56.6935	47.0939	5.64889	6.27325	8.41848	0	80.5348	0.143926	0	0	0	0	0	0.421692	2.85774	0	0.102857	0	0	36.1633	0	0.194821	7.49825	7.16167	2.25376	2.32861	0.44448	9.41817	0	3.23503	0.630839	0.143034	1.72544	0.884137	34.9184	6.68434	21.4813	10.2366	13.7985	10.3886	3.67894	8.28529	2.88473	4.43063	0	12.0057	5.50446	5.12807	7.09969	8.34621	3.40711	3.52445	3.44647	7.0749	8.97039	13.0648	3.35342	5.41271	0.127245	10.3364	24.2578	0.141918	0.216174	2.30368	8.52739	25.8978	14.4706	26.6759	0.173739	5.01402	15.7132	17.3014	7.91498	35.0461	2.36618	3.16314
MMAA	2	0.218405	0.20405	0.164272	0.985231	0.266911	0.033173	6.36237	0.194108	0	0.165114	1.27503	0.527008	2.11437	0	1.29945	2.61916	0.766677	6.2033	1.60137	1.06201	6.55704	5.34492	1.44711	1.88258	4.0927	0.903897	3.85242	9.92012	0.641886	0.630924	1.93167	1.72368	3.4612	1.95991	0.773553	1.9739	1.19385	0.237308	4.9813	2.831	4.84776	1.50339	5.91957	11.6059	2.66883	6.92385	1.86175	3.73205	9.80787	16.4355	1.20211	9.86815	1.49554	4.29873	11.3829	5.75899	14.1202	3.30627	8.20581	4.78785	10.7619	3.87239	11.5944	11.8121	9.1285	7.92819	18.4089	19.1342	13.3251	9.06373	20.9495	11.5171	7.79934	6.01522	7.02825	14.6252	8.8941	18.177	20.909	21.0385	0.030763	0.455939	0.024829	0	0	0	0	0	0	0.490443	0	0	1.45635	0	0.07672	0	0.066353	0	0	0	0.16236	0.07636	0	0	0	0.109485	0.127042	0.306903	0.19968	0	0.251366	0.491553	0.939431	0.109159	0.049338	0.45855	0.147196	0.276458	0.100634	0	0.299346	0.098454	0.122278	0.317695	0.227466	0	0	0.4357	0.12398	0.11562	0.683136	0.312524	0.021173	0	2.5644	0	0	0.757542	0.017652	0.014735	0.01738	0.370412	0.395359	0	0.019335	0.104645	0.049011	0.298207	0.098493	0	0.149443
MMAB	4	5.10163	0.149047	0.480456	0.251605	27.8316	0	8.77751	20.8997	1.96679	4.8455	0.39746	9.17859	18.9195	5.51325	13.2829	0.477355	0.013833	3.80057	7.36131	2.54892	6.72651	4.60283	8.59977	12.7912	5.53303	16.7194	3.45427	5.71603	17.7613	2.42033	3.83676	4.9695	4.54712	8.04834	2.80357	3.67772	12.5438	1.35345	1.62727	9.74545	5.20337	5.20214	1.86382	0.804861	2.92229	1.29129	1.2906	4.63395	0.916453	1.01311	1.47592	2.70461	0.234763	3.17247	1.96801	7.9925	3.67689	3.61502	4.52	6.55093	4.00111	6.5776	3.62083	4.1958	6.11739	4.49762	3.64603	2.01225	4.6262	2.01084	0	3.43587	3.41281	6.89337	4.69231	2.38951	4.34547	0.6822	0.586851	0.574803	27.425	0.665564	0.108793	12.1071	14.5735	0	0	1.38607	0.423715	0	0.11985	0.730922	10.2832	6.43831	27.2002	11.0846	29.7318	3.31772	8.20896	9.06024	3.31201	0.546116	2.46511	6.42173	1.57012	2.31031	5.11882	0.511676	7.64574	10.1966	4.93969	5.7836	24	22.1947	17.2938	19.2922	8.37745	3.26566	9.40553	0.479882	13.439	6.08095	19.9234	12.3136	8.59781	12.0654	5.52874	14.025	12.906	6.09142	15.2271	12.3346	5.35213	18.6105	38.4265	47.0917	44.608	40.4219	14.5642	24.3565	30.9479	43.6579	20.0073	46.0342	21.1237	12.7393	13.9248	18.3987	31.6251	14.6442	21.6645
MMACHC	6	0.158204	1.33329	2.68889	0	10.4639	1.19615	0.242525	0	3.42089	1.80209	0	0.759744	29.8945	0	0	0	0	0	0.322723	0	0	0.132062	1.08548	7.38605	2.63596	0.241445	1.44407	0	0	6.45506	4.04676	3.33003	2.05199	5.21891	2.38155	5.06803	0.55255	0	0	0.878091	3.77142	2.04962	0.75661	0.254288	1.74028	0.563915	24.3313	1.32534	0.192557	0.288024	0	0.590456	0.346643	0.342781	0	0.310841	0.248543	0.894858	0.640178	1.54825	0.390174	0.153954	0.412102	0.243415	1.5796	0.409805	0.876132	0	0.433035	0.979015	0	0.339207	1.12744	1.51045	0.498414	0.182867	1.05735	0.4493	0.296705	0.340347	0.066754	0	0	0	0	0	0	0	0	2.14161	0	0.038504	0	0	0.780079	0	0.436702	0	0.100213	0	0	0	0	0.726724	5.79482	0.356081	0.344401	0.093616	0.243997	0	0.007466	0.102111	1.50205	0.237951	0.433572	2.56144	0.079884	0.058666	0	0.002662	0.105665	0.025986	1.86594	1.21762	1.48023	0.060898	0.070399	1.0025	0.001934	0.063117	4.87699	0.536787	0.608446	0.381122	0.199586	0.300351	0.035452	0.027044	6.05126	0.288318	0.001896	0	2.11456	0.173712	0	0.002278	0	0	2.58894	0	0.007724
MMADHC	5	2.04532	2.16529	5.45808	48.4484	1.25867	3.0639	5.74656	6.588	0.905711	3.13655	1.24456	8.10031	0	1.68426	3.60224	4.05944	30.309	2.82828	28.0493	15.3614	17.7486	22.6916	4.68811	4.16005	26.9961	98.27	65.9101	37.2629	15.6033	6.69063	34.6562	8.19067	8.92927	5.62774	29.6448	5.42421	19.9807	26.6501	43.2104	29.4117	51.9579	21.3723	7.60638	8.12591	11.2552	3.22978	2.43594	2.38894	9.26474	9.74061	4.39056	4.97339	2.90461	3.42386	4.21091	1.59867	5.86747	2.29611	5.37444	4.57853	4.02444	2.544	3.95314	5.40677	6.35748	1.64732	5.89432	9.22453	3.62588	6.94433	21.1931	4.52458	3.62709	0.634966	9.45627	3.88814	3.71677	2.43796	1.38574	1.942	87.0438	2.1411	17.8715	5.14616	0	0.57497	2.7532	1.75452	10.9957	11.6542	18.7869	43.7286	65.1308	10.1924	79.3291	33.1997	29.7785	4.5452	4.76432	39.4703	1.49721	10.8652	8.84583	5.11384	10.0884	4.07258	29.0365	7.77908	0.508394	32.7829	38.019	34.7106	42.6525	18.3239	9.19762	23.7136	17.0033	16.6262	27.4199	14.2445	13.4749	12.2606	8.02075	6.65902	6.73964	1.97636	15.8154	24.1484	14.1631	31.1954	38.0678	52.7863	47.5402	27.8714	2.16066	8.75604	6.25033	10.1267	0.945913	4.62976	8.65469	5.10062	54.8141	18.6749	3.86033	6.2049	4.82636	3.91453	4.23209	1.31795	3.48691
MMD	4	0	0	12.2465	0	0	0.226109	1.52877	0.985187	0	0	0.10296	0	3.95602	12.1736	0	1.32556	0	0	2.00072	1.0412	4.46888	1.61936	1.14052	0.571153	3.2887	6.217	15.1383	0	0.965319	0.172186	3.96499	1.19515	0.75086	0.340235	1.61506	0.332684	4.06127	0	11.1143	9.64405	2.91339	0.861641	2.38467	3.57387	7.31356	3.993	1.20498	1.18852	6.42347	9.53131	1.83501	6.67374	1.54585	4.92029	3.4203	2.18642	3.07172	1.31575	1.60035	1.1489	0.51218	1.88704	0.632722	0.894971	2.30177	0.382828	2.49869	1.28462	1.47946	3.28957	0.148515	0.114878	0	4.81055	1.69399	1.38492	2.84707	3.43453	4.27756	4.87986	0	0	0.113557	0	0	0	0	0	3.32263	0	0.565049	2.02383	0	0.146934	0	0	0	0	0.816189	0.052405	0	23.6401	0	0	0.196405	0.249348	1.36696	1.96387	0	0	0.65898	0	0.315632	0.500132	0.449827	1.09806	0.335676	1.63839	0.116051	0	1.12157	0.218453	0.558451	1.26697	0.471174	0	0	1.44168	0.609999	1.72487	1.18362	5.92701	0	22.6359	8.67044	10.3264	8.60759	17.4202	9.13253	15.8529	21.9606	15.9781	19.6009	43.0856	2.92866	15.2212	3.24659	5.52927	7.7805	5.54554	11.7001
MMEL1	4	0	0	0	0	0	0.070392	0	13.3019	0.833626	0.35339	0	2.23554	4.39385	5.29887	0.359034	0	0	0	2.24689	3.40076	0	0.086325	11.8154	1.81985	0.969357	2.60417	0.036306	0.222718	5.93988	1.41367	1.10214	0.610544	1.74103	0.176499	0	0.62132	0.541982	0	0.031097	0.669518	1.82663	0.803881	0	1.09793	0	0	0	0	0.056683	0	0.467988	0	0	0.168094	0.31925	3.93639	1.35261	1.22873	1.07648	0.848263	0.76538	1.71106	0.83938	0.835509	0.999416	0.52089	0.85915	0.513886	0.672226	0	0	0	0	0	0.939474	0.107549	2.20328	0	0	0	0	0.972493	0	0	0	53.1326	0	0	27.278	10.4992	0	0	0	0	0	0	0	6.22226	0	0.831824	0	0	5.91394	0	0	0	0	0	0	0	0.439234	1.85227	2.06216	4.78313	6.92934	3.53759	14.65	0.049304	0.32458	2.24431	6.78295	2.19144	14.3346	1.68983	3.07935	1.07489	1.98821	2.43163	2.20015	1.45431	0	0.029234	1.55958	0.046709	0.256598	14.557	0.069521	7.55782	0.732429	8.30932	0.148732	6.34936	3.51453	0.127748	4.22215	15.5003	6.58297	3.69146	4.26048	11.4988	46.7662
MMGT1	2	7.65116	12.5258	1.09884	0.821804	18.279	2.75996	6.7028	2.89604	4.25029	1.65687	18.3661	1.46115	14.9255	19.5106	0.560628	14.5456	3.19348	8.68887	4.08497	5.57377	24.6975	3.60909	4.24788	5.52658	11.3809	28.8048	21.4235	19.694	2.99507	1.65747	7.03955	3.50532	8.05556	1.35551	13.5914	6.33056	5.88309	5.79085	8.35191	5.94202	10.616	6.59755	12.585	5.42967	0	4.30481	2.79856	2.30151	11.1639	9.96583	3.561	7.88197	2.60954	8.6075	10.4952	9.58991	24.7915	3.30248	14.6218	7.87774	10.5163	9.57239	7.7906	12.7127	9.31277	5.84045	21.0503	23.4642	14.4212	39.7325	33.3669	24.2284	34.6523	8.56159	11.2626	16.838	17.1335	12.7012	17.4736	12.832	0.051276	0.760992	0.207275	0	0	0.20731	0	0	1.45355	0	12.4822	4.17125	5.26895	0.053551	11.9204	0	5.67575	0	0.415738	0.268371	0	0.638392	5.59263	0	0	0.364818	2.68686	0.144816	0.330055	0	0.549642	1.60436	5.94816	1.27695	0.246705	1.40649	0.858923	0.809098	1.51889	0	0.73081	3.28863	0.204005	0.132367	0	0.420396	1.16674	0.283153	1.03717	2.22418	2.57987	1.16256	1.49791	0.984871	0	0.197333	0.02716	0.186675	0	0.024587	0.174363	3.30615	0.604979	0.798851	1.52006	0.104836	0.286234	0.112953	0.521796	0.047159	0.415242
MMP10	5	0	0	0	0	0	0	0	0.175411	0	0	0	0.643878	0	0	0	0	0	0	0	0	0	0	0	0	0	0	0	0	0	0	0	0	0	0	0	0	0	0	0	0	0	0	0	0	0	0	0	0	0	0	0	0	0	0	0	0	0	0	0	0	0	0	0	0	0	0	0	0	0	0	0	0	0	0	0	0	0	0	0	0	0	0	0	0	0	0	0	0	0	0	0	0.13245	0	3.23906	5.05511	0	11.3155	0	4.54955	0	0	0	10.6251	0	0	0	1.26916	0	0	0	0	1.3128	0	0	0	0	0.952609	0.086276	1.39768	0	0	0.488931	0	0	0.763368	0	0	2.16891	1.12965	4.65924	0.649163	0	0	2.78511	0	0.441174	0.060849	0	0	0	6.56836	0	0	0	0	0.077869	0.090939	0	2.89853	0	0
MMP11	5	0	1.14594	0	0	0.749442	0	0.312262	0	0.545698	0	0.125704	0	0.207266	0	0.118305	0	0	0	2.49542	0.212856	0	0.056815	0	6.20274	4.2434	0	0	0	0	0	0.258109	0	0	0.046276	0	0	0	0	0.041162	0	0	1.05781	0.974193	0.583793	0	0.26997	0	0.296659	0.663747	0.849674	0.081284	0.46518	0.332397	0	0	1.91337	4.30222	3.45015	0.821371	2.64795	1.27387	0.793009	0.897523	2.55816	0.918185	0.215376	2.45125	1.94947	0.65273	0.335116	0	0	0	0.546081	0.845631	0.142242	1.27765	0.917772	2.46235	2.91333	0	0	0	0	0	0	0	0	112.191	71.8793	0	0	0	0	0	0	0	5.44295	0.200767	0	0.901775	0	0	31.629	68.1494	16.4866	6.58375	0.238874	0	10.6707	37.4204	90.8382	17.4905	44.5015	15.4268	8.26487	20.6641	33.1863	30.6588	27.2767	41.9082	33.7994	48.4292	14.6302	12.6946	14.1291	10.0139	11.8411	10.6473	16.0928	24.7795	45.7845	54.5605	10.893	3.64238	0.996342	0.091528	0.104586	8.8449	7.92212	12.87	7.89922	0.230891	0.05603	4.25104	51.7787	0.274477	3.82098	4.78595	11.2932	0.139157
MMP15	4	0	0.830996	0.78098	0.668276	0	8.58366	0	1.70584	0	0.448585	0.18482	1.4277	0	0	6.82643	1.97258	0.259841	0.814855	1.54956	0	0.568112	0.219178	1.35428	2.01088	1.85083	1.47816	0.368804	1.62947	3.151	0.408031	0.170855	0.016846	0.503995	0	0.023889	2.17979	0.173199	0	5.49167	0.080663	2.93978	1.27612	0.787257	0	1.08621	0.534054	0.840034	2.03834	0.036471	0.209456	2.60598	0.457119	0.109214	0.107226	1.01597	0.835743	0.55432	0	0.458882	0.622511	0.122171	0.096098	0	0.152073	0.190958	0.302477	0.093682	0.036343	0.089713	0.777318	0	0.17167	0.352443	0.386472	0.663607	0.271579	0	0.058023	0.020577	0.012496	0	0	0.067395	0	0.218317	0	0	0	0	12.6591	0	0.047865	0	2.71836	0.03472	0	0	0.440456	2.1688	3.4004	0	0.933435	0	0	0.233244	4.0074	0.240045	0.354946	0	25.8382	2.17765	6.03998	0.974733	7.22581	60.4103	20.54	12.6758	3.56758	1.52873	2.98141	7.72777	4.81111	7.63081	3.12297	3.64476	19.1347	0.386425	1.80769	0.986649	3.12188	13.4814	1.36814	1.99208	8.1738	16.7154	0.881772	21.7282	21.426	3.88134	9.87578	16.0996	18.7357	3.57681	0.297453	17.2966	8.5216	30.588	34.2946	2.40258	4.37377	16.956
MMP16	3	0	0	0	0	0	0.124225	0	0.136341	0.766789	0	0	0.644153	0.264284	0.374611	0.215358	0.272416	0	0	0.388552	0	0.913946	0	0.093405	0.086639	0.496554	0	0	0.048865	0.403804	0.091372	0.042779	0.034811	0.079501	0.046645	0.01645	0.068437	0	1.33301	0	0.457565	0	0.175853	0.108638	0.08931	0.24979	0.061774	0	0	0.025311	0.024206	0.013901	0.039579	0	0	0	0.080112	0.21536	0.077379	0.013224	0.019477	0.014072	0	0	0	0	0.013027	0.010768	0	0.182016	0	0	0	0	0	0.113892	0.015545	0.056817	0.020015	0	0.017243	0	0.995683	0	0	0.425992	0	0	0	0	0	0	0.047778	0	0.019973	0	0	0	0	0.135399	0.021542	0.456014	0	0	0.170911	0.188967	0.30746	2.66598	0	0	0	0.019247	0.10952	0	0.051076	0.030788	0	0	0.03593	0.298117	0.038032	0.006671	0.045689	0.061992	0.074345	8.64238	0.209413	0.76317	0.260495	0.176774	0.049586	0	0.025422	0	0.020389	0.041841	0.000921	0.191194	0.012121	0.017885	0.006895	0.029585	0.009627	0.675596	0.012422	0.024122	0.060823	0.026758	0.006978	0.108967	0.070632	0.024479
MMP17	4	0	0	0	0.428731	0	0	0.291353	0.249592	0	0	0	6.37762	0	0	0	0	0	0	0	0	0	0	0	0.163606	0	0	0	0	6.4189	0	0	0.032583	0.027692	0	0	0	2.42855	0	0.038318	0	0	0	0	0	0	0	0	0	0	0	0.076008	0	0	0	0	0	0	0	0.182661	0	0	0.061656	0	0	0	0	0.030087	0	0.043457	0	0	0	0	0	0	0	0.079448	0	0	0	0	1.19184	0	1.46032	0	0	0	0	0	0	0	0	0	7.6971	0	0.472914	0	0	0	0	0.421017	0.400949	0.069088	0	0	0	0	0	0	0	2.04668	0	0	0	0.128544	0	0	1.39177	0	0.064059	0.808345	0.531147	3.19321	0.82751	0	0.219645	0	0	0	0	0	0	0	0.057364	0	40.9573	0.042667	7.186	2.50624	0.115483	0.045628	0.270715	0.344617	24.2683	0.55892	0.492838	13.3798	26.2684	0.55847	0.737035	88.6934
MMP19	4	0	0.208851	0	0	0	1.21505	0.341978	1.37437	0	0.338659	0	1.25055	0	0	0	0	0	0	0.060668	0	0.285514	0	0.306096	0.297698	0.154866	0	0.278349	0.960714	0.057474	0	0.023469	0	0	0.033847	0	1.63833	0.346534	0	0.029777	0	0.042693	0	0	0.718598	0.545332	0.199158	0.539904	0.411739	0	0.026075	0.583836	0.042751	0	0.053727	0	0	0.07623	0.841591	0.430201	0.042777	0.061164	0.096487	0.238437	0.114431	0.335348	0.21395	0.141178	0.629465	0.474611	0.67538	0	1.64726	0	0.172803	0.262206	0.034334	0.186341	0.043694	0.061984	0.037642	0	0	0	4.59323	0	0.253473	0	0	0	0	0	5.58265	0	1.01785	1.98994	2.0239	0.136689	0.662764	0.465307	0.046915	0.330202	21.6056	5.4521	0	2.2843	1.22772	0.102274	0.176357	0.057441	1.29763	8.22067	5.16461	11.4951	2.79526	5.33493	2.72843	2.10302	3.56733	1.52014	78.236	2.24218	4.07884	0.811993	0.972083	3.37413	1.202	6.05973	2.18041	1.56306	2.43082	3.87482	16.2673	5.75298	51.3727	35.268	9.55418	60.9453	29.536	58.5056	34.8009	45.5708	41.1649	61.8851	48.6716	111.515	31.4903	49.0766	24.3964	48.3693	23.261	36.3944
MMP2	3	0	0	0	0	1.04695	0	0.218429	0	0	0.324335	0.265527	0.685032	0	0.637443	0	0.522295	0	0	0	0.297442	0	0	0	0	0	0	0	0	0.495608	0.058995	0	0.024362	0	0.292095	0.034561	0	0	0	0.028501	0.029238	0	0.368942	0	0	0	0	0	0	0	0.05001	0	0	0.15652	0	0	0	0	2.25793	2.05724	0	0.234567	0.462636	0.286139	0	0.045898	0	0	0	0.029788	0	0	0	0	0.055254	0	0.259385	1.30735	0	0	0	0.060135	0	0	26.4524	0	0	0	0	0	0.963551	0	11.4806	0	0	0	0	0	8.26351	3.84428	2.47553	3.16725	0	0	0	0	0	0	0.338469	0.048603	0	0	0	0	0	0	0.094239	0	0.135801	0	0.047902	0.041824	0.023395	0	0	0	0	0	0	0	0	0	3.2748	0.515533	0	0	0	0.031904	0	0	0	0	0	0	0	0	0	0	0	0	0.055304	0.097407
MMP21	3	0	0	0	0	0	0	0.375949	0.15992	0	0	0	0	0	0	0	0	0	0	0	0	0	0	0	0.0707	0	0	0	0	0	0	0	0	0	0	0	0	0	0	0	0	0.070808	0	0	0	0	0	0	0	0	0	0	0	0	0	0	0	0	0	0	0	0	0	0	0	0	0	0	0	0	0	0	0	0	0	0	0	0	0	0.230045	0	0	0	0	0	0	0	0	0	0	0	0	0	0	0	0	0	0	17.4657	0	1.69765	0	0	0	0	0	0	0	0	0	0	0.139214	0	0	0	0	0	0	0	0	0	0	0.12112	0	0	0	0	0	0	0	0	0	0	0	0	0	0	0	0	0	0	0	0	0	0	0	0	0	0	0	0	0.167462
MMP23B	6	114.452	68.7516	6.52636	193.408	9.3e-05	43.1886	42.336	52.8499	41.8835	6.51713	3.95721	7.16981	1.9258	0.000434	22.6841	33.8111	6.5e-05	11.4307	38.3608	2.4e-05	2.48895	14.0843	65.3109	18.3309	5.40047	5.71043	22.5781	17.5745	16.8752	9.59604	8.72362	10.4493	2.23651	21.0367	7.02491	7.76844	7.43754	4.26118	11.1928	7.1444	33.7333	51.4667	6.47511	12.3814	40.252	8.04025	12.7548	29.8186	1.84231	5.678	77.4638	5.371	2.7939	16.43	12.8255	5.87723	0.787761	25.9466	9.53204	18.1289	3.82585	29.4766	2.49246	6.04592	6.62085	6.0331	3.8941	1.87455	2.26553	13.1843	19.8021	35.3361	31.6499	23.0112	5.87082	0.299977	17.195	2e-06	0.272365	0.161027	0	0.000153	1e-05	26.3365	4.8e-05	0	0	5.4e-05	0	0	0	8e-06	0	1.1e-05	0.459391	7.4e-05	2.5e-05	0	1e-05	8e-06	4.7e-05	1.39093	8e-06	0	0	0	0	0	1e-05	9.9e-05	0	0	9e-06	2.1e-05	0	9e-06	0	3.5e-05	5e-06	0	3e-06	0	1.9e-05	0	8.5e-05	1.7e-05	2.5e-05	9e-06	0.100888	4e-06	5.1e-05	0	6e-06	0	0	6e-06	0	4e-06	3e-06	4e-06	9e-06	6e-06	7e-06	0	5e-06	6e-06	0	5e-06	3e-06	8e-06	1.4e-05
MMP25	5	0	0	0	0	0	0	0.191599	0.082746	0	0	0.077749	0	0	0	0	0	0	0	0	0	0	0	0	0.107	0	0	0	0	0	0	0	0.021348	0.091093	0	0	0	0	0	0.024926	0.025595	0	0	0.199242	0	0.458216	0	0	0.061226	0	0	0	0	0	0	0	0	0	0	0	0	0	0.202688	0	0	0.08053	0.311329	0.059297	0	0	0	0	0	0.445702	0.048641	0.060242	0	0.208672	0	0	0	0	0	0	0	0	0	0	0	0	0	0	0	0	0.110236	0.21986	0	0	0	1.10047	0	0	0	8.15796	0	0	0	0	0.074459	0	0	0.141417	0	2.98942	0.563242	0	0	0	0	0	0	2.10932	0.246145	0.052484	0.408615	0.709188	0	0.088941	0	0.579525	1.39347	0.295115	9.24613	2.49743	0	0	0	0	0	0	0	0	0	0.056599	0	0	0.035963	0	0	0	0	0
MMP26	3	0	0	0	0	0	0	39.4442	0	0	0	0	0	0	5.3718	0	6.35523	0	0	0	0	0	0	0.739416	0	0	0	0	0	0	0	0	0	0	0	1.20106	0	0	0	0	0	0	0	0	0.159733	0	0	0	0	0	0	0	0	0	0	0	0	0	0	0	0.47721	0.10807	0	0	0	0	0	0	0.493894	1.63643	0	0	0	0	0	0	0	0	0.368007	0	0	0	0	0	0	0	0	0	0	0	0	0	0	0	0	0	0	0	0	0	0	0	0	0	0	0	0	0	0	0	0	0	0	0	0	0	0	0	0	0	0	0	0	0	0	0	0	0	0	0	0	0	0	0	0	0	0	0	0	0	0	0	0	0	0	0	0	0	0	0	0	0
MMP28	3	0	0	0	0	0	0	0	0.300787	0	0	0.285005	1.88324	0	0	0	1.8779	0	0	0	0	0	0	2.61574	3.06917	0.494912	0	0	0	0	0	0	0	1.58725	0.267911	0	0	0.540528	0	0	0	0	0	0	0	0	0.086928	0	0.446842	0	0	0	0.182435	0	4.74509	0	0	0.75208	0	0.089246	0.140092	0.047977	0	0	0.484935	0	0	0	0	0	0	0	0	0	0	0	0	0	0	0	0.240471	0	0	0	0	0	0	0	0	0	0	0	3.80172	0	0.696034	0	0	0	0	0	0.061902	0	0	23.0149	0	0	0	0	0	0	0	0	0	0	0	0	0	0	0.062585	0	0	0	0	0	0	0	0	0	0	0	0	0	0	0	0	0	0	0	0.061448	0	0	0	0	0	0	0	0.724541	0	0.036496	0.048103	0	0.134239
MMP9	3	0	0	0	0	0	0	0.301232	0	0	0	0	0.470823	0	0.961498	0	0	0	0	0.040115	0	0	0	0	0	0	0	0	0	0	0	0	0.0337	0	0.133956	0	0	0	0	0	0	0	0	0	0	0	0	0	0	0	0.068383	0	0	0	0	3.23538	0	0.202317	0	0.075505	1.02118	0.14107	0	0	0	0.316358	0.151059	0.093332	0	0.089904	0	0	0	0.699541	0	0.287567	0	0	0	0	0	0	0	0	0	0	0	0	0	0	1.33292	0.223194	0	0	0	0	0	0	0	2.56445	0.123815	1.30541	0.207338	0	0	0	0	0	1.26923	0.075232	0	0.779751	0	0.597224	0	4.11957	1.29675	0.79346	0.563265	0	43.4628	0.806886	0	0.990471	0.427735	0.556722	0.227128	1.1199	0	0	0	0	0.260462	0	0	0	0	0	0.369866	0	0	0	0	0	0	0	0	0	0	0	0.076194	0
MMRN2	3	0	0	0	0	0	4.06712	0.483788	0.13964	0	0.477931	0.065571	3.54672	11.6327	0	1.03051	0	0.553402	0.578664	2.57767	0	3.22754	2.33514	0.216375	0	1.64274	7.04649	3.51169	0	0.040461	5.69456	7.43089	0	0.015336	0.263693	0.229079	0.105503	0.061461	0.456353	5.70873	5.02946	6.50538	2.44715	0.167694	0	0	0	0	0.025825	0	0	0.021327	0	0	0	0	0.008241	0.004475	0	0.162829	0	0	0	0	0	0	0	0	0	0.051593	0	0	0	0	0	0	0	0	0	0	0	0	0	0.071788	0	1.39566	0	0	0	0	0	0	25.0167	0	0.046339	0	0	0.096213	0	0.975869	2.4915	0.468284	0.220993	0	0	0.372652	0.474155	0.036477	0	0	0	0	0	0	1.02636	0.142488	0.069653	0.053147	0	0	0	0.138967	0.069022	0	0	0.298566	0	0.037418	0.070027	0.005698	0.125517	0	0.137941	1.0776	0	0	0	0	0.000898	0	0	0	0	3.23838	1.78612	0	0.030257	0	0	0	0	0
MMS19	2	1.49572	0.174859	47.4148	3.37574	0.457256	2.72103	14.5348	7.02072	5.37128	0	0.464137	9.90319	16.8463	16.3993	8.49629	8.46441	0.327489	7.20835	17.9472	5.33755	6.46184	12.4095	13.9463	15.9676	9.35222	9.94879	3.32327	1.611	14.6188	12.1262	7.54714	0.907155	15.1267	12.5436	12.1106	7.25192	5.67759	4.3112	8.63356	7.74102	5.57678	19.5888	15.5123	1.85772	9.14635	4.58683	6.3524	12.9162	4.62992	13.8323	16.1112	4.9996	1.85459	13.7571	15.1439	46.0865	23.9263	38.1752	26.8493	32.0544	25.9564	26.9066	29.8097	25.3374	26.7318	29.9586	23.1715	18.7104	33.5306	38.3798	30.6985	29.8564	42.128	28.1621	23.2357	20.7297	21.1761	1.84462	1.90437	1.82517	0.052585	21.1043	1.19226	0.964474	0	6.81253	0	0	0	0.841515	0.563235	0.090773	1.24783	3.521	0.219296	3.408	2.74428	0	0.243894	1.57502	0.831314	8.78824	0.226035	0	12.4839	5.24538	2.37019	2.22961	13.2625	9.79237	7.41082	5.94968	6.67845	8.31224	25.8047	15.9316	11.1522	8.58957	5.95405	0.125581	6.37149	6.39786	11.0441	6.79762	5.30821	10.2205	9.85461	12.0158	5.87602	7.97307	12.6659	2.64691	3.84912	6.38992	21.4861	9.731	13.7847	13.4878	16.2755	2.50034	0.507454	9.46513	7.62707	22.0906	18.5744	14.4132	21.254	8.57375	7.36513	20.207	11.8571
MMS22L	2	0.025979	0.071036	0.195169	0.50923	0.498599	0.599369	1.97267	0.436522	1.82402	0.97346	0.031027	0.448018	0.395624	1.56372	0.572534	2.4323	0.782129	1.90316	0.513772	0.257675	3.03279	0.835275	0.474712	0.285546	3.39972	0	2.11498	2.09329	0.862197	0.11518	0.721212	0.681096	1.16208	0.508416	0.49518	0.109413	0.101602	0.59218	0.804253	0.88424	1.56211	0.39875	0.866069	0.959608	0.916015	0.291861	1.0906	0.745314	0.470409	0.667156	0.161655	0.433359	0.139519	0.845614	1.24983	0.805928	3.12064	0.112475	1.10603	0.522579	1.41698	0.650772	1.46936	1.56303	0.701962	0.498674	1.92383	2.25453	1.55483	0.171645	2.54412	0.273253	0.53044	0.738169	0.68322	1.93197	1.26002	4.77217	6.12279	5.01472	0.147468	0.113602	0.050609	0.12888	0.159958	0.169606	0	0	0	3.66221	0	0.319819	0.247356	0.325932	0.075559	0.122707	0.044984	0.4806	0.861636	0.003975	0	0.259222	0.020133	0.236813	1.43935	2.51642	0.439873	0.564818	1.49358	1.02798	0.576124	0.20662	0.401353	0.329081	0.975217	0.385841	0.469737	1.13753	0.184786	0.345615	0.763647	0.575517	0.677222	0.953243	3.21683	0.593866	1.10439	1.09396	0.683922	0.976005	0.694459	0.503152	0.12176	0.182894	0.188749	0.164185	0.285474	0.292073	0.31609	0.272121	0.273488	0.199819	0.30636	0.190557	0.329711	0.24942	0.259502	0.372482	0.423412	0.644624	0.514311
MN1	6	0	2.9444	0	0.512528	0.20819	0.829031	0	1.6696	0.307065	5.27813	0.071185	0.823235	3.33606	1.6522	3.66096	0	0.299249	0.312182	2.24397	1.65686	2.17647	2.06797	1.28473	1.72505	8.81158	8.386	0.648416	0	4.13067	0.046855	1.45227	1.82726	1.51632	0.674313	0.39744	0.742048	8.0275	0.988473	0.705915	2.60921	1.73556	2.05152	0.634018	0.354541	1.04123	0.361302	0.900544	0.523692	0.296078	1.31414	0.859259	1.4375	0.411072	0.864834	0	0.320629	0.17327	0.258171	0.408296	0.064895	0.181951	0.128973	0.205143	0.233398	0.073257	0.20084	0.161569	0.073163	0.321537	0.070805	0.10191	0.733472	0.20295	0.112133	0.176015	0.15526	0.378862	0.15574	0.562187	0.265938	0	1.06716	0.077477	0	0	0	0	0	0	0	0	0.041173	0	0	0.378969	0	0	0.253512	0.193314	0	0.380434	0.2977	0.534326	0.142509	0	0	0	0	0.022327	0	0.898329	0	0	0	0	0.018844	0	0.125737	0	0.019014	0.425539	0.074469	0.119266	0	0.161416	0.196364	0	0.113264	0.317567	0.067605	0	1.9897	0	3.27812	0.046451	0.046032	0.037979	0.203423	0.027556	0	0	0	0	0.015527	0	0	0	0.031742	0	0.066263	0.155517
MNAT1	1	35.971	9.60598	0.916921	0	0	3.84362	1.63956	1.53354	0	0.821026	0	0.946481	2.21845	1.98251	3.98295	1.58396	12.5237	33.5459	21.248	8.22495	35.0859	19.1471	5.19924	1.97142	8.54751	72.2328	8.42547	10.2604	4.51086	4.4709	22.0016	8.60616	18.5	4.51419	12.2338	29.4205	1.84236	3.05282	3.03165	9.82529	6.52888	5.5939	16.493	16.0681	16.0871	12.6071	6.15842	10.3056	11.0454	25.9945	16.3047	9.38705	5.48494	31.9853	5.13976	3.67892	16.5789	1.60035	7.5778	4.06606	12.7653	5.78592	29.681	16.236	8.25522	8.93308	25.6141	27.5124	15.1911	27.4321	10.6276	4.60129	8.85108	17.3015	14.2984	19.7076	12.5671	25.1544	26.5525	26.5085	25.8671	0	0.244468	0	0	3.00501	0	1.02504	0.71951	0	0	10.3701	46.6353	3.18581	0	31.182	2.26772	0	2.60796	16.5529	7.89162	20.0966	0.130416	1.99715	0.946795	2.38379	8.77847	9.01654	9.87931	7.7959	6.29347	4.17949	4.06934	4.23895	11.5732	5.37979	3.2355	6.25433	4.40794	0.408607	5.64524	4.06135	8.35944	3.46598	1.12737	1.85619	10.9479	3.08496	4.50269	2.37434	1.73509	5.91805	2.41819	8.06023	0	0.218951	2.66632	13.2618	0.602187	0.081039	10.7181	0.115452	0.24304	7.208	16.3271	2.47363	0.269541	2.07037	2.08524	2.00408	0.972586
MND1	2	11.9723	1.22884	44.098	0.15061	0	14.6045	40.175	21.1896	39.9538	33.2336	9.15388	61.4522	28.7554	22.8808	4.82798	4.49435	13.3416	3.17016	46.4332	23.4165	30.9494	14.5837	48.5138	15.333	48.0499	25.3969	82.8339	21.3707	40.32	31.389	41.9075	34.056	17.9132	8.15752	32.156	91.1167	53.1946	14.4756	45.7326	60.0926	89.2399	35.7059	25.9253	48.1193	20.9285	33.3708	4.66526	12.6159	72.4988	56.6069	14.1686	45.7372	39.6056	42.3377	44.6386	11.9873	47.5454	13.991	64.9824	37.9745	29.4017	29.6698	45.2031	34.4494	26.7089	29.1501	51.2571	52.5851	30.7507	18.4863	43.5027	0.472063	14.0722	16.9775	61.0199	51.3309	56.2392	153.22	157.939	142.528	0	3.58963	0.792021	0	0.052826	0	0	0	0	0	0	0.005818	0	1.03067	0.203381	0	1.32132	0	1.24455	1.98659	2.91504	1.22495	0.500534	0.106057	0.939596	7.00912	27.9047	31.7966	0.3208	0	7.83372	12.1784	10.2085	7.40646	1.64286	14.6387	3.02213	13.951	8.6932	0.046805	4.17326	6.22895	3.11569	10.4712	5.69133	0.782408	0.618451	9.74129	12.1738	6.47436	15.2727	20.5219	23.8737	0	0.028245	0	0	0	0.065623	0.010533	0.005684	0	0.005316	0.988046	0	0.330879	0	0.099287	0.086419	0.534705	0.453363
MNDA	5	0.860853	0.202227	0	0	0	0	0.439797	0.186111	0	0	0	0	0	0	0	0	0	0	0	0	0	0	0	0	0	0	0	0	0	0	0	0	0.626643	0	0.070248	0	0	0	0	0	0	0	0	0	0	0	0	0	0	0	0	0	0	0	0	0	0	0	0	0	0	0	0	0	0	0	0	0	0	0	0	0	0	0	0	0	0	0	0	0	0	0	0	0	0	0	0	0	0	0	0	0	0.960815	0	0	2.14695	0	0	0	0	0	5.77746	0	0	0	0	0	0.16546	0	0	0	0	0	0	0	0	0	0	0	0	0	0	0	0	0	0	0	0	0	0	0	0	0	0	0	0.234712	0	0	0	0	0	1.31634	0.065123	0	0	0	0.193406	0	0	0.444243	0
MNS1	1	0.691504	55.6339	99.8751	2.59979	8.48607	20.1062	94.688	394.793	265.701	38.4805	14.3264	99.213	17.4117	39.5635	18.9147	52.3039	48.3559	34.3366	59.7962	75.1885	72.2652	45.964	42.2637	13.4711	45.8583	17.235	25.6049	85.9348	45.8329	18.7743	69.0489	55.7605	15.2758	17.7877	95.4702	47.1806	160.723	150.98	56.5156	69.4194	172.796	168.37	26.4547	41.6284	41.4227	28.875	27.4261	31.3813	34.6245	51.4574	15.064	28.1306	9.61351	20.0073	29.4137	7.79189	7.73639	3.63953	11.144	8.20678	6.96084	6.50572	6.13759	6.43675	11.1288	3.14936	10.6241	5.43009	5.65609	6.81287	1.43852	11.7227	3.27929	23.0015	14.1911	4.47083	14.1758	9.73062	15.5411	19.9843	7.38286	0	0.867132	0	0.513632	0	0	1.19387	0	0	0	0.394797	0	0	0.081366	0	1.92437	0	0.11387	0.072548	0.509402	5.35913	0.419544	0	0	1.38087	1.56028	2.55393	4.20916	1.00645	2.74633	2.91031	3.24075	4.17134	0.155781	1.29121	0.348868	1.83848	6.75339	0.155705	1.01366	1.44126	8.22996	9.02489	3.26273	0.53323	0.164276	9.44194	1.81182	2.77019	6.61994	0.175275	4.56741	0	0.480731	0	0	0	0	0	0	0.395031	2.61354	0	0	1.72796	0	0	0.112703	0	0.157405
MNT	4	9.73282	4.61183	4.47753	0.203266	6.94157	0.041027	0.552669	19.2992	6.07665	0.613724	2.75707	8.90677	10.8528	3.94019	0	8.28178	2.37157	5.45167	7.84906	4.88469	1.0366	5.47261	12.2948	8.51417	3.4715	0.914102	0.672797	9.30844	5.84912	1.87955	4.63198	0.860426	5.87394	16.6854	2.02615	1.8088	14.5491	2.64131	0.196589	3.71346	7.19285	3.72484	10.4884	10.669	7.59877	11.3491	6.24628	4.22617	14.5674	9.2827	4.78106	9.42177	3.34312	7.04698	9.45594	10.9742	9.64903	5.11215	7.9788	2.99313	5.93909	9.06113	4.91564	6.36088	6.38965	5.09149	3.23379	3.4655	5.80862	11.393	2.90658	11.4756	5.46848	9.39756	9.9341	4.41378	10.4123	4.53561	3.45489	4.39004	2.24606	0	0.030744	0	2.58843	0.154097	0.732457	0	0.179496	0	0.203094	4.91051	1.20226	0.119008	11.9409	3.13168	2.55112	22.1082	6.15209	0.08542	5.62181	0.473006	1.86048	0.225981	11.4921	4.19945	1.56725	1.89273	0.774297	1.9646	2.24136	1.94279	7.73082	15.1435	1.89271	0.716523	2.91474	3.51087	4.07698	4.31062	10.4616	13.7145	5.44929	3.37437	4.61865	9.97547	2.21159	3.45542	0.943741	3.0264	4.23738	4.75277	4.15529	4.87485	19.7129	8.57957	6.37785	7.33592	7.44862	14.3924	1.70104	0.127512	6.44533	3.74923	8.21715	21.7692	7.77393	15.1967	8.24127	15.932	15.5666
MNX1	1	0	0.149482	0.338368	0.668937	0	0	0.908957	0.503005	0.789945	1.36103	0.131029	0	2.59393	8.76441	0	0	0.776314	0	2.97171	0	1.71372	0.994691	0	2.14033	0.308945	2.58065	12.0159	1.0658	1.04802	0	8.32426	3.47713	0	4.32458	0.799041	0.886136	0.683743	0	0.121718	0.928992	1.288	7.73121	8.98044	2.68638	0	1.41629	0	0.42724	4.53746	5.99287	0.233122	2.92815	2.38491	0.426177	0	1.11256	5.2375	2.0011	1.2935	0.513688	0.482101	1.81634	1.06528	2.80849	0.381559	0.371914	0.470119	1.08979	0.546728	1.21183	2.37397	0.50656	1.0529	2.22904	1.46804	0.909884	2.71217	0.232392	0.092718	0.037537	0	1.86165	0	0	0	0	0	0	0	0	0.678666	0	0	0	0.104889	0	0	0	0	0	0	0	0	0	0	0	0	0	0.111454	0	0	0	0	0	0	0.584809	0	0	0	0	0	0	0	0	0	0	0.105763	0	0	0	0	0	0.090249	0	0	0	0	0	0	0	0	0	0	0	0	0	0	0	0	0	0
MOAP1	5	0.61155	21.8657	1.28892	2.41981	33.4139	3.27224	2.8116	19.3349	2.80246	23.9584	0.335617	32.1462	7.66566	10.4258	45.5668	2.67729	19.8757	19.563	21.9666	15.8841	28.007	23.6098	8.84871	20.6501	27.7968	27.9569	8.12972	14.2711	16.1704	17.1394	13.9836	4.71237	15.8858	7.18447	5.60562	10.0556	23.1745	0.245666	26.7577	20.6184	29.1626	11.8858	11.2778	25.089	5.71392	13.2721	3.47903	11.6672	27.0277	17.8271	2.76457	21.0795	4.33384	21.6699	8.22923	2.74284	1.58724	3.63558	3.76312	3.0039	4.10903	2.742	5.54506	2.5716	8.17282	4.2692	4.52885	5.43673	3.43505	4.87977	3.50981	0.675853	0	11.5719	14.6201	4.41492	4.76994	2.44709	1.99211	2.32372	147.135	7.1218	0.263733	0	35.3822	10.0599	0	26.0423	1.1709	195.079	200.692	36.7191	74.6433	42.9876	44.3557	36.265	38.2908	79.4727	63.1637	105.734	6.05613	48.5145	141.088	9.89531	5.72294	6.31448	30.8571	83.7236	5.2286	70.4708	33.5324	25.447	68.3924	126.611	13.9439	30.1673	19.995	13.3265	30.4685	8.25734	56.2915	60.3443	23.1577	24.4135	12.7505	8.16529	25.4114	22.2565	16.0288	59.4703	95.0865	174.862	183.714	25.3072	8.75297	19.4104	11.9016	19.5633	14.6381	27.2263	18.2113	9.38731	30.2292	12.4068	8.46432	28.7844	18.9668	15.2533	22.273	12.1397	11.769
MOB1A	2	0	0.528224	1.7133	3.37394	2.76346	10.7354	5.72954	15.5914	20.8202	4.30778	31.2912	7.09426	30.4949	14.8116	0.66022	2.96572	16.6077	50.7057	12.635	41.1707	35.3559	27.5604	6.68716	5.55588	35.0678	17.1905	25.5491	37.9253	32.5749	21.1091	43.6069	28.2302	24.0969	9.7134	33.2281	7.0564	18.2202	44.7667	15.3947	37.3467	10.5497	15.6506	7.7465	39.7827	10.9742	8.16272	0	1.77979	25.9733	21.6376	0.508073	26.3617	6.73596	9.10908	0.769827	11.5688	34.0355	5.8681	23.8017	13.3533	21.8039	24.0218	44.9852	35.948	25.5997	7.4539	30.6781	71.7907	26.3473	17.7829	12.2725	0	3.97487	1.38381	29.3182	60.7199	25.7319	134.697	126.043	112.614	16.0339	0	1.1537	0	0	0	0	0	4.52981	25.612	0.430354	13.6842	8.77862	1.8387	0.397707	0	1.76261	3.3219	1.31046	7.38451	2.45858	5.17224	0	0	1.32824	0	0	10.5964	0.415727	4.90482	23.8492	7.67395	5.54692	8.5023	2.26849	4.16607	6.59055	5.16768	16.74	27.0389	3.39251	8.3342	2.67078	1.62199	2.11055	5.20629	7.47564	7.66631	2.31635	14.4973	5.4695	10.2658	6.36082	5.71679	7.9303	16.5735	0.16958	1.09234	0.81146	1.13707	0.633833	0.75476	11.299	4.24746	0.302999	3.8913	4.66423	2.90661	0.363596	1.01122	18.6046
MOB1B	5	0.185228	0.36059	0.348279	0.417959	0	0	0.198867	0.038152	0.427413	0.146955	0.13845	0.53144	0.157911	0.354659	0.085842	0.529317	0.488006	1.002	0.440318	0.235752	1.42029	0.614472	1.20826	0.070151	1.89868	0.265987	0	2.21512	0.263362	0.076452	1.23174	1.61438	0	0.242741	0.0149	0	0.013745	0.079278	0.047979	0.033293	0.546988	0.3187	0.466626	0.218115	0.452815	0.229333	0.10036	0.313557	0.280933	0.754275	0.024939	0.516469	0.110254	0.464616	0.066307	0.177333	0.620846	0.508796	0.304782	0	0.285975	0.589139	0.292048	0.328035	0.419406	0.181837	0.782387	1.42215	0.157861	0.122706	0	0.081612	0	0.348257	0.058938	0.381278	0.20811	0.336437	0.373876	0.339398	0.052205	0	0.021053	0	0.297571	1.05801	0	0	0.368588	0	1.38937	0.89935	2.05925	0.205063	0.224309	0	0.946356	1.00395	0.442916	0.230232	0.275659	0.194262	0.819815	3.64447	0.297348	2.61059	8.27282	4.79206	0.596098	0.140662	3.04234	1.09199	0.515797	1.83308	0.268424	0.438273	0.31231	4.10906	4.2084	10.2224	1.23458	3.10884	0.123688	0.589977	4.33651	0.359477	0.688938	0.732677	0.865019	1.63461	1.01304	0.886766	1.54184	0.026679	0.510147	0.233672	2.05528	1.10364	0.69995	2.97413	0.207877	0.558415	0.572119	0.39887	0.222892	0.252731	0.183733	0.259857	0.356265	0.220387	0.183187
MOB2	6	1.03532	8.28242	2.3687	259.263	10.1955	17.5221	51.8316	100.879	41.2523	33.35	0.419816	48.3733	77.3554	59.6977	15.2007	4.10932	3.6096	19.0911	38.2195	7.59586	7.98695	31.4133	95.1679	83.7117	15.8235	35.5009	7.49721	10.921	97.142	32.2509	4.08354	4.77367	26.14	32.659	13.908	29.1693	8.72348	9.60742	54.4907	26.5259	47.4044	14.4277	28.0527	15.3719	32.919	45.5942	20.5443	55.9578	13.511	26.632	74.7746	17.1297	6.42854	29.15	216.003	98.4014	58.339	100.328	25.0341	40.0185	39.0817	58.8722	24.1832	34.5188	25.911	37.0473	30.548	12.1345	37.558	17.5712	27.2759	29.2355	30.5975	33.9138	36.0781	9.60116	31.5533	0.405736	0.35973	0.131074	0	2.16768	0.591325	5.20737	4.64662	0	0	0	22.9648	11.8016	0.396364	0.425817	15.04	4.92956	17.1163	0	43.7844	32.2092	32.3989	1.40764	0.757688	2.20043	10.0924	0	0	2.06132	3.08593	0.590174	0.642883	1.50864	11.195	3.93028	8.40038	28.4703	24.6744	19.2485	1.21711	15.8394	9.25777	9.49904	39.6615	13.3821	10.7305	13.8567	7.79731	27.2147	1.47808	5.21484	2.39043	7.7236	7.5446	18.2218	0.636643	5.16069	11.3805	4.71609	1.09397	0.711222	16.945	54.7788	23.2868	35.7604	2.19482	46.8934	2.97842	37.495	25.3626	23.9045	11.3817	42.0273	51.3026
MOB3A	6	1.20416	15.1186	37.7114	4.84374	1.98985	18.1711	2.25628	21.0047	10.2397	6.01231	0.332636	9.40787	59.7909	7.98558	31.3519	4.0089	0.35171	22.0963	11.0556	7.39847	11.2975	36.402	19.112	49.8659	8.49841	9.34863	8.94576	5.85688	34.783	33.1654	12.9539	20.5336	7.68409	5.90998	6.78062	18.2322	0.312076	5.50602	22.7511	15.9907	18.1142	12.4669	5.82306	0.907891	6.86788	3.53689	4.72797	8.12071	1.10432	1.46986	3.05783	1.63761	0.367859	6.09863	18.7207	8.30743	6.90329	13.0303	7.95601	8.5333	5.75193	11.9347	4.80027	7.72225	8.27579	8.96375	7.09197	3.69296	7.063	3.82406	2.7528	8.45221	27.6686	5.77949	7.16921	5.14679	6.31495	1.04817	1.90974	1.86238	0.112956	0	0.182719	0	0.01482	0.114117	0	0.11614	8.54558	0.904377	0	0.205868	14.7386	12.3384	0.141263	19.6148	0.150057	7.93226	3.54927	1.85779	0.594672	30.9834	0.339749	2.012	0.445667	2.43524	0.138418	1.1259	0.659817	0.029181	4.76127	1.73609	5.96681	3.52646	8.00247	8.41868	9.6639	3.48461	3.56838	0.91392	4.1515	3.26388	4.73296	3.30703	6.36659	7.31194	3.533	0.887207	2.0822	4.22844	7.59103	0.553279	0.945319	40.4721	26.8824	40.8389	11.6505	12.5294	37.2526	24.9855	23.8686	9.08855	5.88129	0.588864	17.8756	12.2916	15.1868	9.28723	14.6218	28.7873	6.1382
MOB3B	2	0	0.0926	0.074537	0.298126	0	0.602492	0.303988	0.264544	0	0	6.70139	0.797663	0.363731	0	2.27828	0.26423	0	0	0.767141	0.275412	0.633137	0.128124	0.951205	0.03754	0.0688	3.68299	0.015401	0.379148	0.101266	0.49078	0.97491	0.22506	1.27231	0.060325	0.44668	0.663823	0.232346	1.22119	0.013055	1.50585	3.22847	0	2.84494	3.35807	0.484538	3.44646	0.161051	3.03198	3.06989	4.36815	1.80732	4.051	0.918297	2.1552	1.35962	2.36213	6.49099	2.47686	6.73475	1.73764	6.06038	2.7222	7.90119	6.95693	4.66558	3.07644	3.52995	7.79415	4.18068	2.35978	4.97777	12.95	0.708138	2.47373	4.39602	10.0984	4.93186	15.0189	14.2373	19.2654	0	0	0	0	6.41546	2.71576	0	0	0	0	0	0.84678	0	0	0.046421	0	0	0	0	0.062685	0	0	0	0.16577	0.312062	0.198814	0.069289	0.079712	0.077785	0	0.012444	0.021243	0	0.247674	0	0.043829	0.033409	0.041813	0.121717	0.088521	0.009706	0.043326	0	0	0.375492	0.076162	0.023498	0.02746	0.56251	0.170493	0.309811	1.19557	0.038389	2.31338	1.205	0.392855	0.39785	1.78657	0.440711	0.026751	0.788636	3.93992	1.33081	0.198772	0.017545	1.25379	0.945409	0.621483	1.88625	0.051382	2.03737
MOB3C	5	0	0	0.547125	0.36236	0	0.072881	0	0	0.864126	0	0.099576	0	0	14.1455	0	0	0	0	2.18552	0	0	1.20977	0	0	0	0.040875	0.565294	0	0	0.166711	0.508531	1.57079	0	0.073193	7.78108	0	2.32672	9.05364	0.224534	0	0	0.833816	0	0	0.589086	0	0.778242	0	0	0	0	0	0	0	0	0.907565	0	0	0	0.046251	0.01643	0	0	0	0	0	0	0	0	0	0	0	0.569746	0	0.038959	0.037161	0.067112	0	0	0	73.0991	2.01694	25.2442	16.136	0.713929	0	0	0	5.14822	14.1682	6.93056	0	17.7457	7.27746	19.9996	2.40144	0.147879	1.43371	0.474051	4.92497	1.07121	0.169243	0.116838	0	0	0	0	7.04644	0	3.51163	16.2089	11.6409	11.9027	12.3868	4.90261	0.851073	8.6177	3.37814	6.36691	0	8.42163	6.2685	11.6854	7.53999	5.47721	8.92531	7.45174	1.66479	7.48264	2.89111	8.34376	0.607172	14.6699	0.048157	0	0.043582	0	3.46821	0.019449	0	0.03852	0.183044	0.072894	6.32124	0.042883	0.139018	0	0.688276	7.36111	0	2.31087
MOB4	2	3.35378	14.937	29.9289	1.11537	0	6.58694	0.95838	8.61585	8.27139	3.56024	14.2538	4.03323	3.65541	5.69982	1.26669	0.579068	8.77806	8.29198	9.18398	14.5408	23.2951	15.5142	9.24859	3.23199	12.0676	19.8253	25.113	15.1262	10.8258	6.11385	12.1501	20.1126	5.39989	6.97855	22.17	8.64642	10.0668	14.9798	21.9831	17.8726	17.9027	7.15042	12.0969	33.9789	6.74033	20.569	5.50168	2.84007	31.1918	23.1174	3.74614	21.0736	11.6916	9.16455	0.002057	11.5005	68.1171	9.07174	71.811	34.7939	40.9629	48.1725	53.982	46.5869	32.8356	26.1295	57.9785	66.4411	35.9228	9.05335	51.0147	1.50154	0	6.30173	43.4449	81.5697	64.6386	74.4578	90.3877	86.2466	8.04417	0	0.162767	0	0	0	2.85371	0	2.33571	4.74545	2.70881	8.52582	10.3439	2.53639	0	3.84991	0	2.61093	0.750756	3.6732	1.56312	20.1622	0.062275	2.11327	0	1.50206	7.06095	4.22285	2.16471	0	12.892	6.67897	5.53784	8.60167	0.431817	1.17246	4.77771	1.93068	2.78425	7.09801	3.44948	4.00523	1.92548	3.13833	2.75729	1.42423	4.12469	4.05166	3.67824	3.45597	12.9852	9.75433	10.9166	3.67942	0.946857	2.17936	0	0.386067	0.392098	1.36546	1.29664	2.74968	7.45724	0	0.821033	0.709312	0.844566	0.254539	0.376332	2.09895	3.52402
MOBP	3	0.278762	0	0	1.9261	0	0.033868	1.47801	54.0328	1.33865	0.177036	0.143734	65.0529	1.48536	13.1084	0.201148	0.074249	0	3.8872	10.9612	0.012899	0	9.88518	0.050951	0.218322	0.489945	0	0.039158	2.93256	0.155821	0.194885	15.5024	0.014773	4.20339	0.052641	0.020689	6.10027	0.008701	18.6826	0	5.33478	0	0	0.249084	0.059828	0.847572	0.03948	5.42123	1.7253	0.574595	0.068701	2.99891	0.119003	0.593527	0.276603	0.305882	2.60188	1.5206	0.084391	0.246593	0.779236	2.15512	7.58611	2.73847	3.05804	0.366849	0.089446	0.422291	2.38829	0.627871	1.81382	0	0.898578	0	0.236087	0.312828	1.56874	0.127506	0.838724	0.432022	0.452579	0.031409	7.20612	1.23419	1.20962	1.06012	0	0	1.63011	0	0	0	0	0	17.3416	46.62	0.184445	2.55488	7.53281	0.900002	11.9463	1.95294	0	0.083848	15.8163	11.2608	0.746708	20.3428	8.98156	1.31476	34.9067	3.16191	13.2269	9.40369	9.89195	30.5592	34.4386	21.3117	6.68763	12.7455	0.446634	22.3328	10.5331	14.4107	10.7	14.8059	5.61583	55.5554	6.72786	12.7617	9.9223	14.4814	25.9369	14.5133	0.011124	0.004902	0.001001	0.003314	0.005705	0.024258	0.022819	0.004247	0.008053	0.020185	0.021349	0.00987	0.059622	0.006878	0.02571	0.005942	0.162623	0.024579
MOCOS	2	0	0.116569	0.188105	0.748632	3.04948	1.12876	0.508778	3.06025	0	0	0.102799	1.99142	0.084034	0	0.192177	0.661732	0.871736	0	3.14864	0	2.23087	8.40714	0.683222	8.8861	8.64069	0	0	0	0.385502	0.068764	1.38944	1.30687	5.04211	1.17007	3.62805	5.48061	0.289635	0.179399	5.36482	0.887726	0.858309	0.86026	3.43904	4.68683	12.1699	2.4364	4.21081	9.43935	4.41689	15.3193	4.3639	12.4224	1.36187	14.8573	6.82972	6.08108	15.8449	8.82039	14.029	8.50729	20.3697	9.15105	15.7264	16.5519	11.063	8.66353	16.2812	16.3375	12.6877	4.99502	6.22776	2.12191	7.09425	8.77377	11.6775	23.1211	8.45824	6.5981	5.51566	3.92707	0	0	0	0	0	0	0	0	0.33173	1.12368	0	1.29316	0	0.073349	0	0	0	0	0	0	0	0.349662	0	0.415754	0	0	0	0	0.38335	0	0	0.26786	0	0	0	3.01488	0.167571	0.501281	0.038621	0	0.267776	0.027263	0	0	0	0	0	0.221442	0.527816	0.430524	0	0.062618	0.196683	3.04993	0	0.450211	7.29168	5.75961	1.70712	2.2515	5.61068	0.094393	1.05274	3.37206	0.044302	6.33203	1.56482	2.09717	1.24047	2.89713	1.47437
MOCS1	1	0.3332	9.97179	22.5989	8.26709	2.85321	4.14169	8.00304	4.1254	3.88938	11.1058	0.622751	1.33701	1.84296	3.78214	4.61066	5.3224	1.75278	3.97211	6.90428	4.63292	5.53873	9.52666	2.89419	7.72523	8.67314	12.2913	10.6344	5.2592	2.05203	4.40759	7.1327	12.0817	6.05819	3.49325	7.98528	7.46231	0.45408	0.722551	3.64677	9.47021	9.70279	5.45645	8.85342	3.71436	4.47914	3.44534	3.64014	9.75564	3.84644	4.89769	4.34214	6.64044	1.53231	10.1649	4.34192	5.63859	6.41103	5.53947	5.22005	7.80381	5	2.26957	5.98996	7.5238	7.51553	3.98832	3.58271	4.3734	4.08987	13.9626	2.88357	7.75264	24.9629	5.63575	5.1006	4.05417	5.7008	0.511163	0.601696	0.477829	1.17253	0.695869	0.037905	0	0	0	0	0	0	0	0	6.35755	0	0	0.078114	0	0.203299	2.47627	0.542619	0.070144	0.74145	0.443785	0.080515	0	8.78844	0.667422	0.115409	0	0.08641	2.4217	4.39782	0.536547	1.01197	3.17482	0.902624	2.16916	0.280574	1.30301	1.07906	0	1.17382	1.1845	3.77692	1.574	1.26088	0	0.563843	0.739583	1.40834	0.508219	3.66527	0.49972	1.42361	0	12.291	0.060125	0	0.132744	0	0	0	0	0.02514	0	4.8183	0.319522	0.037386	0.64058	0.040917	0.172539	0.68364
MOCS2	1	0.356834	12.0174	0.807098	10.7324	2.1832	3.29845	15.1364	23.4881	5.92516	7.03143	6.51621	4.86658	1.97657	13.3168	2.40192	2.37461	16.579	33.7719	16.68	16.2954	15.0611	14.8979	4.81317	3.35917	10.404	21.8573	23.0098	14.6802	3.80347	2.31191	26.0327	17.8424	3.83244	2.222	13.4831	22.8965	9.08805	16.1191	7.31194	23.3127	29.6078	18.0231	12.5163	13.0727	13.5199	16.7669	5.33902	7.46455	14.0468	20.9518	5.27008	15.5482	3.99936	5.80744	3.67131	1.78918	8.03984	2.29146	5.632	3.27695	7.17619	4.22049	7.48603	10.6883	6.77014	3.36133	8.26703	10.8646	5.85929	31.0994	12.3499	13.0446	3.81855	10.7078	9.03384	9.52215	7.24555	5.4755	4.1082	5.26271	0.050222	0.745292	1.58348	0	1.39496	0.406148	0	0	0.71175	4.82036	1.07459	0.779441	10.3143	1.31111	7.61579	7.83157	4.24998	1.87533	0.52342	1.8026	0	0.125033	14.9802	0	0.140486	0.714687	8.88631	19.9392	0.508244	0	2.42244	4.36882	3.84594	4.74554	2.49704	3.39125	1.62253	3.3582	2.50638	0.71896	3.38973	2.38074	1.41787	2.59311	1.35017	0.411732	1.77761	2.33736	1.40816	2.85382	5.61355	6.85247	2.86201	4.53662	2.15615	1.73936	2.97907	1.4017	0.936569	1.51103	4.83828	8.29669	9.38962	8.70381	6.493	2.19048	2.68338	3.69534	2.87694	0.138575	2.44037
MOCS3	3	0.242717	0	0.333172	0.663613	0	0	0.225509	0.145677	1.54864	0.055821	0.100434	0.353439	0.014529	0.187309	0.186814	0.113614	0.405885	0	0	0	0.282382	0.122725	0.504586	0.004206	0	0	0	0.950196	0.113679	0.060905	0.146995	0.301898	1.84384	0.602618	0	0.147321	0.017139	0	0.029446	1.87249	0.253335	1.90484	0.85054	0.239329	0	0.591126	0.023737	0.193485	0.433299	0.487429	0.856538	0.371784	0.197245	0.517844	0	0.046082	0.008156	0	0.085111	0.086724	0.0165	0.13373	0.147397	0	0.331687	0.056426	0	0	0.008142	0.158667	0	0.324073	0	0.771555	0.355834	0.135803	0.196584	0	0.061306	0	0	0	0	0	0.191538	0	0	0	64.6348	0	4.66085	0.047499	0	0.064953	0	0	0.270368	0	0.211116	1.39214	30.7055	0	1.97535	0.209911	0.637236	3.57788	0.264536	0.874309	1.8724	0.641744	1.50311	2.32503	5.64475	11.8986	1.27928	1.31292	2.60009	0.655764	0.273319	0.023909	3.75888	0.390391	0.567969	0.137101	0.417174	0.866137	0	0.236757	1.91218	0.356628	5.57335	15.4526	0	1.47541	0.922563	0.877317	0.181191	0.353203	3.13443	2.59777	0.229073	18.4689	0.733034	2.26426	4.0407	0.364717	2.82846	6.92365	0.85663	2.25253	0.105587
MOGS	4	0	0.124416	2.46721	1.05259	0.65095	0	0.271427	1.86203	0.950178	19.3829	0.219128	3.8225	0.448952	0	4.72064	0.70586	0	0.975729	5.7811	1.47935	0	2.95916	6.19772	0.253763	0.922046	2.52445	3.11109	0	0.120316	0.293645	3.69536	7.06753	4.51544	6.84216	0.043043	0.708576	0.617627	11.2877	0.284977	2.80892	5.52431	2.01505	3.10508	0.680387	0	1.49372	1.49635	5.83446	1.03085	1.54524	7.4157	1.21718	0.870406	1.08631	1.45758	4.82456	0.272972	1.40111	0.817685	4.44079	0.508991	0.919055	0.106418	0.499367	7.98123	0.306024	0.476436	0.032584	0.930289	1.24029	0.632647	2.262	1.26128	3.88635	9.55657	0.410831	0.887966	0.034683	0.221406	0.089636	3.13712	0	0.181502	0	1.57317	0	15.7966	18.3992	12.0418	0	35.9478	1.98522	37.2713	21.6153	0.062399	6.60679	0.163265	6.31073	13.6657	3.12528	24.3372	0.933271	0.064331	2.21788	7.1151	4.51473	0.302757	2.50516	0.272139	0.772691	5.91906	9.66562	1.34517	8.00121	9.58285	6.08066	6.6598	4.76056	4.4547	0.119276	9.55796	6.22727	2.23115	6.55475	4.51672	15.343	6.11488	5.61425	3.90185	1.98021	3.36728	3.88047	1.89313	15.2174	0.293611	4.46982	0.119163	14.5362	10.2205	14.5953	1.47276	18.3957	16.6923	5.54588	0.425729	9.12986	1.5506	17.1091	8.09042	7.14311	44.0451
MOK	6	3.98213	49.9729	0.508571	0	50.1774	111.391	120.101	136.51	63.6191	69.3259	27.4509	183.44	241.637	266.479	51.2262	1.75142	1.15393	3.62552	6.60882	49.4321	18.6157	19.0132	46.1978	69.0446	41.7883	20.96	15.9423	43.2208	311.906	43.2222	18.006	17.7212	93.6812	148.637	20.6069	14.4299	166.397	43.1307	0.790135	52.2752	1.29243	27.6183	59.0364	8.18897	35.5788	36.481	27.6482	54.7729	20.9852	58.2302	94.9685	38.1174	12.1737	71.9833	349.935	275.181	131.156	202.833	231.052	379.98	237.147	780.759	166.704	178.614	143.709	59.9021	35.3991	73.086	117.94	27.22	37.8099	26.7953	36.8079	76.2085	82.4797	93.7613	295.111	6.12043	7.0004	7.38679	0	2.78165	0.450377	26.4071	33.5163	0	0	31.7022	0.896249	0	0	2.98464	3.19626	3.78686	2.71286	5.94948	0.468209	1.96334	2.34174	3.56227	1.93204	0	0	0.630194	9.97862	12.7481	1.34969	3.62993	1.13403	3.87221	1.14222	5.061	7.39221	8.07513	12.3766	3.99154	16.6953	2.59177	3.88802	0.302246	21.458	10.0777	9.83651	1.38883	2.49394	12.5604	3.45975	3.14816	5.42013	6.7839	15.5861	9.06215	4.38004	6.90374	55.5593	6.91998	0.201448	20.0417	0	9.96248	0.121236	17.7925	13.1753	0.07561	0.119972	1.97145	4.47752	11.7805	12.5626	25.267	0.507197
MON1A	6	10.6281	114.42	219.272	1.22948	193.85	111.347	36.3385	206.918	105.417	98.6816	13.5255	117.016	150.155	53.6089	52.3516	4.33469	0	38.377	82.5579	10.5514	26.7582	120.642	63.094	85.8088	82.0472	51.3518	76.3756	31.7266	217.417	154.699	59.6649	75.8822	26.9808	133.527	31.1935	29.3422	188.669	31.3426	33.8676	22.3474	87.3879	32.6475	4.34376	1.62544	5.99737	0.713099	9.46537	4.33087	0.779234	1.96765	5.26913	4.01001	0.733264	2.74398	1.68284	19.4309	14.8292	38.6394	7.64493	9.16984	7.95515	31.0899	6.54229	10.1459	7.88634	9.75161	8.80742	9.4246	13.967	10.4856	12.8582	45.5308	34.8559	8.95383	6.35657	3.32372	4.56184	0.666289	0.255609	0.206969	0	3.42074	0.746138	10.3676	0	0.922705	0	0.704028	0.547563	7.425	0	9.88711	0	0.121155	0.770573	0	2.03195	1.21234	0.810928	0.171342	0.600786	2.87805	0.596123	0	0	0.815379	0	0	0	0.902923	0	2.03292	0.20717	0.467491	13.251	3.04825	0.274828	1.307	1.0837	0.092244	3.40698	3.18509	3.43238	0.296132	0	22.4011	0	2.82923	1.94626	0.547163	0	0	0.412638	0.812527	0	1.34691	0.122907	2.93826	16.3706	7.3442	12.8731	4.52733	0.185501	0.075176	17.1272	0.550448	2.57126	0.252706	2.56	3.58713	63.425
MON1B	2	0	0.444922	0.358902	0	1.16388	1.07774	0.728364	0.31323	0.719614	0	0	2.51273	0	0.772832	0	0	0	0	4.95487	0.139549	5.17001	2.81853	1.30405	5.1218	0.989586	0.04028	5.45314	12.2783	0.735267	0.065603	0.150048	7.38331	2.49264	0.252227	0.076907	0	1.19853	0	0.095286	2.63732	0	4.10233	1.26241	1.22192	2.32292	1.62304	0.382964	0.25763	2.2554	1.82987	2.38753	3.22693	0.520528	2.91692	19.8778	11.6078	13.3223	14.8714	8.05627	9.3449	11.4804	14.6337	15.01	8.72953	13.4666	24.4177	16.136	11.2467	14.9917	5.0966	13.873	6.62744	11.2871	4.22411	17.728	9.88335	9.65698	7.39751	8.95951	9.83987	0	0	0	2.44278	0.888892	0	1.2849	0	0	1.07185	0	4.31744	0	3.56888	0	0	0	1.41142	6.13984	12.4466	6.67805	0.166776	0	0	0	1.20623	2.55479	0	6.22857	18.6581	0.089674	0.868932	9.50333	4.99896	4.28704	1.67467	13.1159	3.37294	2.90961	0.053284	7.76084	3.43411	6.51881	1.72481	1.34711	2.37771	4.67869	1.47905	4.80306	2.18003	5.63378	3.79172	4.68585	9.10977	7.14099	1.11686	1.98758	0.379041	0.057511	5.805	1.29082	7.38381	0.753493	0.217382	1.85969	14.1375	1.60013	1.61919	2.25211	4.7936	9.31
MON2	1	0.123993	3.82478	1.43508	0.093221	5.13775	1.34113	3.93437	2.1973	2.29793	0	3.97373	1.02147	0.392254	1.61301	0.143387	0.670371	0.217956	1.92464	1.43271	9.33142	4.51733	1.55714	1.41783	0.365112	4.1358	2.85889	5.3611	4.95101	2.47665	0.788841	2.25066	1.02379	3.7691	1.74798	0.241303	1.07483	0.230757	2.81534	3.01256	3.05906	2.17732	0.960018	2.46345	3.99642	2.43137	3.16806	0.909524	1.55602	6.10403	5.29369	1.77427	4.53486	1.63961	2.82186	4.93796	0.843592	5.18	0.423407	3.96056	3.17568	1.60654	2.38225	2.36212	4.73541	2.54798	0.936521	5.23905	4.75906	2.79385	2.19767	2.01802	3.8211	4.28933	1.99567	2.44146	5.06826	3.43283	3.20871	3.40692	4.10106	1.98113	0.517872	0.028196	0	0.227811	2.90925	0	1.5168	0.164373	0	0.139341	1.35878	1.79253	0.814176	6.87722	4.61734	0	0.184482	0.731141	0.131742	0.369752	5.07133	0.228178	0.280407	1.86018	0.737047	3.37501	2.33762	0.632884	2.70515	1.22191	1.28899	1.87892	1.82853	0.808662	1.2552	1.48586	2.82504	2.327	0.223512	2.08318	1.45591	0.262702	0.702485	0.698701	0.241264	0.981755	1.29126	0.703425	2.55499	1.93403	2.35794	2.70087	0.232824	0.360317	0.184315	0.111032	0.128332	0.039458	0.193212	0.001466	0.221799	1.29569	0.837067	0.658317	0.2275	0.238163	0.08308	0.351718	0.060609	0.010121
MORC1	1	0	0	13.9365	0.264761	0	0.586983	0	0.233377	0	0	4.53099	1.13004	0.059093	2.2851	0	0	1.23474	0	0.837429	0	0	0.162968	0.160997	0.200867	1.22218	0.059604	0.520982	2.02128	0	0	4.99058	1.88399	0.684489	0	0.59695	0	0.479689	9.28787	5.21422	0.936717	0	1.51797	0	0	0	0	0	0	0	0	0	0	0	0	0	0	0	0	0	0	0	0	0	0.030117	0	0	0	0	0	0	0	0	0	0	0	0	0	0	0	0	0	0	0.120192	0	0	0	0	0	0	0	0	0	0	0.051746	0	0	0	0	0	0	0	0.123379	0	0	0	0	0	0	0	0	0	0	0	0	0	0	0	0	0	0	0	0	0	0	0	0	0	0	0	0	0	0	0	0	0	0	0	0	0	0	0	0	0	0	0	0	0	0	0	0.045583	0
MORC2	6	0.67992	4.12929	0.384338	0	0.415898	25.5783	0.868259	0.601362	2.74836	0.257077	0.070581	5.44917	14.4366	0.551352	0.717791	0.183077	0.298033	0.934097	9.07236	0.59014	4.99299	4.96429	4.73432	12.3626	6.83749	31.8622	1.2189	12.0176	7.05874	9.70614	6.41568	12.8673	9.31651	4.87412	2.46607	4.65287	0.198529	6.38052	5.14209	6.62423	5.48071	2.05174	1.80432	0.294017	0.415455	0.712047	1.51385	3.09193	0.250399	4.11187	1.35213	1.66667	0.437621	4.13699	2.09962	6.80958	3.35562	3.08203	3.43722	4.12355	4.52524	3.81989	9.21784	5.22938	4.96084	7.27499	3.93954	5.70828	3.99028	2.95767	1.92556	2.04813	0.808503	1.10634	7.02843	4.08305	3.8729	0.620616	0.518802	0.617304	0	19.8549	0	0	0	0	0	0	0	0	0	1.81262	0	0.035869	0	0	5.49158	0.505274	0	1.68369	0.756402	0.714554	0	0	13.1018	0.68073	0.039234	0	2.11726	0	1.4722	3.755	0.644233	1.35958	1.07304	0.936515	1.94409	1.21989	1.0222	0.001536	4.0706	2.34048	3.32753	1.3571	1.92967	6.39767	5.83967	2.11068	2.98354	1.39624	2.40166	9.38034	0.989836	0.10205	15.8342	0.490219	0.404783	2.97627	1.85543	1.12257	2.95162	15.5293	0.10266	0.093143	6.65766	4.00504	0.015425	3.58307	0.125231	0.571293	3.10296
MORC3	5	0	9.64764	10.8699	0.93324	0	0.799982	0.792919	0.755429	0	0	1.28986	0.74746	0.103973	1.50885	0.417221	0	2.17693	0.569027	3.24618	13.4813	6.74429	0.516632	1.1348	0.11787	9.90803	5.74781	2.34229	4.15552	1.79018	0.3847	7.1764	4.8886	2.29236	0.77798	3.27861	0	2.59924	0.67322	5.42726	8.66419	1.00688	2.13894	1.48417	1.04282	0	1.1177	0.753837	1.27007	1.33575	5.26105	0.671334	1.91393	0.571512	1.45971	0.851283	0.194508	0.105603	0.117288	0.080073	0.296469	0.309152	0.16775	0.456277	0.18581	0.399988	0	0.130834	0.247422	0.328982	0.685365	0.648396	0.898633	0.369091	3.39681	0.54652	0.355797	0.302102	1.66109	1.99359	1.72766	0	0	15.3893	0	1.60105	0.70697	1.68085	0	0.412311	1.39601	8.51693	1.27879	10.0072	1.91374	1.27293	20.8035	0.094597	0.922573	1.1615	0.294027	0.46055	6.41044	7.12158	0	0	0.777164	13.0974	2.66169	0.080591	0.451054	1.57921	1.96481	1.49214	1.94086	0.420375	0.0685	1.77702	1.90151	2.74962	0.034704	1.09329	1.44229	0.217183	0.451114	0.587232	0.477216	1.6926	2.82323	2.24383	5.47158	2.19231	1.99557	4.08597	0.775703	0	0.419869	0	0.052974	0.225592	0.020939	0	0.146486	1.45176	0.028328	0	0.119013	0.034824	0.211721	0.241426	0	0.141499
MORC4	1	0.698224	10.3094	1.84294	0.52498	3.38285	3.20723	39.1211	27.9896	10.9734	5.54779	5.14715	3.6431	13.0761	30.9594	9.5908	5.57819	2.14307	53.0625	43.8282	26.3347	51.5368	44.9126	6.9876	7.02735	54.6702	38.0114	26.6904	29.5718	9.39857	9.04053	21.0566	21.3497	35.4271	5.07445	5.69085	5.89846	10.1577	9.31782	1.70448	41.4518	32.7409	17.4232	3.52657	6.608	8.0696	2.87591	4.94421	12.1806	2.91388	12.2703	8.10586	11.6274	1.99008	12.0011	1.19757	1.31893	1.57678	0.131804	1.95054	1.26146	2.84554	0.978609	2.99095	2.69772	3.57967	0.606866	4.31913	2.23132	1.38836	1.78233	3.54322	1.45485	3.32211	2.58746	3.15407	2.97652	1.50634	1.43737	0.8127	1.11136	0	0.729516	0.079439	0	1.54566	0	0	0	0.464389	0	0	1.14602	0	1.06644	2.87712	0	0.316497	0	0.398324	0.327379	1.03576	7.95423	0.042165	0	0.137366	0.0087	2.94095	2.36255	5.66213	3.04666	18.9077	0.187493	1.50072	0.874184	0.551837	0.655021	0.523838	3.79995	1.54816	12.1596	2.19939	1.66358	0.684514	1.01517	1.98211	0.134188	0.165699	2.87728	1.29675	2.31075	0.823637	1.96769	3.65477	0.103763	0	0.189113	0.156161	0.07951	0.070506	0	0	0.13199	0.105419	1.7866	0.522502	1.56098	0	0.108277	1.5985	0.090385	0
MORF4L1	1	38.6773	121.538	106.552	449.225	28.2983	47.0138	108.442	46.4098	81.0759	28.2779	206.524	26.1372	123.871	279.833	22.1904	29.4503	145.143	355.928	138.285	383.756	366.6	189.975	45.8536	38.3372	230.381	338.116	553.234	222.338	54.9018	101.504	441.922	192.601	157.114	51.6448	242.305	161.668	46.2946	209.748	307.903	297.164	188.779	129.25	94.0051	128.864	57.7824	68.8917	45.6601	51.8463	144.177	124.483	77.8566	127.477	47.8358	71.8935	52.4036	67.072	240.146	30.0201	120.177	70.4189	116.748	79.1646	150.182	161.476	130.258	68.52	208.466	243.702	116.185	101.583	153.181	20.2823	115.159	68.2051	91.6967	295.515	130.26	228.96	286.146	279.231	181.109	6.4606	4.72805	8.34587	64.2994	436.009	6.65721	48.881	23.6175	120.01	328.426	122.96	293.693	104.944	184.361	376.966	240.961	7.79182	44.3085	107.441	34.0211	379.601	110.155	30.8868	12.6553	18.0557	89.4438	96.2627	22.3604	81.4571	115.191	166.812	244.969	80.9733	58.1642	109.484	42.2185	69.0453	132.905	122.528	83.4643	86.6931	53.4644	27.1252	28.7394	13.0723	112.989	106.557	86.9022	135.327	112.58	83.5049	265.92	72.6213	53.8221	39.7556	43.9544	81.5965	42.0175	40.7585	73.8822	64.2389	121.964	99.7105	52.9632	48.7909	15.6747	31.1209	49.4962	11.8907	16.1024
MORF4L2	5	117.271	18.3523	211.938	11.3406	22.7732	18.9254	51.4702	42.2591	13.2179	21.5142	48.3465	32.2329	17.3728	75.7653	21.5795	36.2804	26.6307	134.076	65.3648	93.1956	122.895	89.8577	58.3925	61.4349	168.166	113.23	154.696	113.614	34.1608	44.6441	45.267	59.615	108.092	18.18	77.5774	56.6559	24.6347	14.8507	85.9345	124.893	46.7905	35.3172	38.6025	14.5155	22.0394	10.8208	17.306	13.6563	12.0994	32.3165	21.739	34.8589	9.41224	21.6103	14.4824	3.21991	35.968	5.87051	21.0332	6.72785	15.1137	9.3023	38.9226	34.9321	11.8771	11.0874	41.0271	40.1251	14.018	33.3055	9.28353	9.02059	10.0752	5.72179	29.43	42.3405	12.1311	38.8284	71.5057	47.3894	454.541	13.0815	29.6597	9.92628	5.2353	157.598	0	49.1807	40.0986	116.716	259.695	136.725	355.283	107.504	275.914	218.172	121.48	10.7887	37.8727	157.754	52.5913	536.098	170.744	31.3038	31.8251	14.8192	55.1597	82.6271	16.465	66.8513	165.841	137.04	197.973	107.618	34.4611	98.6374	29.0972	69.4322	123.894	133.681	140.278	141.954	48.4553	36.9715	39.3482	5.73071	34.3545	88.834	108.796	286.299	202.291	178.694	371.769	306.298	186.588	156.154	163.72	92.437	29.9584	52.5166	181.949	207.74	350.073	202.148	146.653	124.971	38.3356	50.0461	81.7855	26.8361	31.006
MORN1	3	0	0	0.457872	0	0	0	0	0	0	0	0.165715	0	0	0	0	0	0	0	2.24459	8.86468	0	1.31949	0.73741	1.03576	0.653222	0	0	0	2.08323	0	0	0.03016	0.290175	0	0	0	0	0.672402	0	0	0	1.93389	0.282051	0	0	0.408994	0	0	0	0.1566	0.431646	0	0	0.19215	0	1.16453	0.523834	0	1.09755	1.82019	0.913079	0.891849	1.73837	1.2458	1.69125	1.28852	1.18454	0.560739	0.549547	0.073338	0	0	0	0	3.32414	0.45677	1.14034	0.280455	0.29948	0.158474	0	0	0	0	0	0	0	0	0	0	0	0	0	0.568828	0	0	0.080761	4.55875	0.156061	0	0.677498	0.332594	0	0	0	0	0	0.148591	0.538954	0	0	0	0.935073	0.948354	0	0.6958	0	0	0	5.54378	2.2007	0	0.10759	3.51746	3.62589	4.76584	0.03146	0.946249	0.153616	0.26666	0	0	0	0	0	0	0	0	0.235852	0	0	0	0.795346	0.702067	0	0	0	0.522671	0	1.88456	0
MORN2	6	2.37159	15.249	70.3282	305.058	73.8538	25.3502	71.4237	12.5354	47.0497	113.639	0.460062	7.32685	13.8606	4.02898	11.0689	3.10167	8.17694	4.41833	26.2709	11.7115	7.7034	20.0023	30.6064	26.9743	28.051	18.0076	23.6466	25.7026	31.8243	22.2324	11.73	31.8111	8.48245	6.5193	15.5998	44.0984	17.1746	19.0139	20.1812	33.4418	66.7273	48.4754	25.1821	39.4787	14.5188	27.053	19.9764	17.7242	28.8804	22.3698	28.792	40.5383	9.85056	34.3174	32.5906	14.024	41.5447	19.1631	57.5986	55.5194	28.6876	15.658	17.2945	46.4417	31.1383	42.1785	19.6875	49.376	29.1347	52.1914	124.446	55.4091	11.0884	22.9837	52.6466	24.8073	61.9269	15.5822	12.8668	14.1249	11.2228	0	0.273037	0	3.64736	0	0	89.2672	1.62928	16.6338	15.9727	0.403523	45.4572	0.361731	1.9879	7.98331	0	0	5.35692	9.06653	0	0	0.881159	0	0.940131	1.16689	26.0937	14.0891	0.272597	3.4718	18.6668	12.5937	22.6267	24.9511	20.6347	19.6387	22.1841	6.23417	18.5637	0.275115	13.7029	28.6136	4.98749	7.654	8.84752	9.26003	17.0322	26.4432	5.42929	20.4454	38.7279	4.02158	26.5433	41.1204	67.3808	15.8467	3.12003	0.823666	4.80141	16.9503	7.0326	29.318	51.6709	7.36162	54.0299	10.8262	17.6319	13.6679	17.6854	8.78556	30.0183
MORN3	3	0	0	0	0	0	0	0	0	0	0	0	0	0	0	0	0	0	1.22404	0	0	0	0	0	0	0	0	0	0	0	0	0	0.537296	0	0	0	0	0	0	0	0	0	0	0	0	0	0	0	0	0	0	0	0	0	0	0	0	0	0	0	0	0	0	0	0	0.28371	0	0	0	0	0	0	0	0	0	0	0	0	0	0	0	0	0	0	0	0	0	0	0	0	0	0	0	0	0	0	0	0	0	0.222522	0	48.208	0	0	0	0	0	0	0	0	0	0	0	0	0.671096	0	0.577366	0	0	1.90736	0.301632	0	0.146059	0	0	0	2.0527	0	0	0.988973	0.089523	0	0	0	0	0	0	0	0	0	0	0	0	0	0	0	0	0.446805	0	0	0	0
MORN4	4	0.803415	0.258221	0.223369	0.443802	0	0	3.31817	0.265766	0.053985	0.067272	0.233438	0.070601	0.537071	0	9.90392	0	0	1.04099	0.725104	0.205544	0	0.60351	0.472768	0.062133	0	0.005001	0.107654	0.847843	0.12994	0.316619	0.74767	0.03374	0.60208	0.134133	3.04693	3.14763	0.0609	0	0.081574	0.203152	0	0	1.25473	0.062738	0	0.46015	0.118529	1.81587	0.28533	1.78037	0.438084	0.508792	0.428576	0.408746	3.23986	1.29391	1.93903	1.77804	1.73958	0.86909	1.09314	0.829886	0.906512	1.71605	1.85329	1.95944	1.43311	0.805795	1.80516	0.947349	2.36071	0.186725	0	1.52444	0.843951	0.882694	0.493606	0.07709	0.492134	0.672445	0	1.23381	0.258169	0	0	0	0	0	0	0	0	0.060028	3.28853	0.120509	5.39585	13.2225	0	0.175066	0.173187	0.061979	0	30.7558	11.5911	0	0.091996	2.88099	0.713459	0.992577	0.057947	6.59427	0.312182	0.318064	2.02077	3.14241	1.77143	3.09579	1.90659	0.091811	0.455335	0.058707	2.02771	3.1559	1.7312	1.42502	2.59799	0.909748	0.981288	0.594787	2.56592	1.90309	1.79841	4.36293	2.75485	7.12953	2.20615	2.25662	2.03912	3.95783	1.10545	9.6645	2.28382	8.13494	2.86033	11.5341	6.05339	1.74505	11.6155	8.03629	6.21204	1.54532	2.0351
MORN5	3	0	0	0	0	0	0	0	0	0	0	0	0	0	0	0	0	0	0	0	0	0	0	1.51245	0	0	0	0	0	0	0	0	0	0	0	0	0	0	0	0	0	0	0	0	0	0	0	0	0	0	0	0	0	0	0	0	0	0	0	0	0	0	0	0	0	0	0.166385	0.538887	0	0	0	0	0	0	0	0	0	0	0	0	0	0	0	0	0	0	0	0	0	0	0	0	0	0	0	0	0	0	0	5.26832	0	0	0	0	0	0	0	0	0	0	4.80173	0	0	0	0	0	0	0	0	0	0	0	0	0	0	0	0	0	0	0	0	0	0	0	0	0	0	0	0	0	0	0	0	0	0	0	0	0	0	0	0	0
MOS	2	1.51196	0.35727	0	1.1371	13.0829	23.1354	3.08861	0.954526	15.9142	0	4.82695	60.5168	0	10.0721	0	0	0	6.99543	37.9744	19.6109	0	11.8486	63.1973	13.511	4.72915	0	0.119909	1.08917	35.2324	7.52602	1.62924	30.6814	7.25138	0.4535	0.125125	10.4641	10.5944	49.2258	0	3.55877	20.3889	0	8.83421	17.6712	1.84977	20.6544	3.5539	3.94016	44.0502	29.762	18.789	12.8888	1.57136	6.46989	1146.03	1085.45	339.987	675.455	357.147	571.846	457.877	517.216	331.592	397.029	704.547	582.812	493.059	554.607	966.695	27.4165	67.6562	58.8555	28.4819	138.405	627.225	164.328	324.606	339.034	139.995	119.483	0	6.34226	0.346382	7.46646	0	0.842618	4.05391	0	1.02415	3.47775	0	0.125855	0	0	0.179427	0	0	0	0	0.629766	3.28972	0.539703	0.185297	0	0	0	0	0	0.36506	2.20682	0	1.65142	0	2.3032	0	0.164358	0	0	0	0	0	0.166959	0	0	0	0.586542	0	0	0.125908	0.102547	42.501	0.791913	0.4809	0	0	0	0	0	0	0	0	0	0	0	0	0.146061	0	0	0	2.13652	1.71488
MOSPD1	1	67.8501	35.6389	0.458609	0	1.48566	1.371	16.7152	1.45626	1.62292	1.84437	4.48671	6.28757	0.102693	0.988252	1.8463	0	29.139	4.45348	7.85814	15.1936	11.1535	8.92288	8.35413	3.30394	10.5178	4.27167	0.094714	12.1786	3.45348	5.55308	6.1063	13.7055	7.83225	0.978983	12.4793	12.1101	3.39832	6.97223	26.4737	9.71169	10.2898	6.291	15.4513	4.69493	19.2539	6.95924	13.6233	10.3251	7.16686	12.0759	16.1197	25.8261	3.07617	24.6058	1.6623	5.87983	19.023	2.11572	6.82483	3.9076	4.0951	10.3503	3.28871	11.8456	2.92662	1.29829	18.5133	22.8428	7.20745	34.3034	31.7114	3.4087	19.406	0.696228	2.21633	6.29918	28.9558	13.4686	13.1734	11.551	0	0	1.72564	0	23.8073	0	0	0	10.1094	1.36993	2.75332	0.274026	12.3807	6.70744	4.05946	13.9767	0.74685	0	7.45429	3.77631	0.446946	28.7633	10.1243	32.3654	1.19351	2.42125	0.755935	31.6231	0.926749	1.76281	33.0417	7.4527	8.5922	20.078	2.86739	4.39645	3.26119	3.47382	3.98151	17.7746	7.4619	9.30327	1.35708	1.31845	2.12235	1.16709	6.54372	13.2536	4.59618	10.7985	5.80091	47.8014	10.1129	5.06284	1.42716	0.987581	3.44741	0.656571	0.317505	0.327203	2.86179	0.518125	2.24296	3.05455	0.324114	0.53946	0.544156	0.150008	0.172976	1.09602	0
MOSPD2	2	0	0	0.318973	0	0	0	3.45683	2.39263	4.54733	0	1.47045	1.33885	3.8423	2.74748	2.17242	2.24906	0.370091	9.19962	0.823451	2.79418	5.68054	0.509334	1.74019	0.080516	8.07163	13.5537	13.3204	6.57451	1.30609	0.612516	3.82079	2.28521	4.2013	1.04606	1.46982	0.282237	5.51921	0.457582	0.028159	2.59923	3.27552	2.88395	3.14538	2.02239	8.26774	1.44901	1.36508	1.54393	3.06162	4.2103	5.56808	2.6764	1.08371	3.10653	2.29216	0.264809	4.27893	0.478529	1.9885	0.760392	2.43498	2.48416	7.20013	2.96445	2.1531	0.680792	2.95159	6.61064	3.07656	2.21208	8.57094	8.00554	8.03831	6.17791	1.74932	5.64963	5.40717	19.5265	20.0785	15.8936	2.02247	0	0	0	0	11.0547	0	6.88741	0	0	0	0.445337	2.82282	0.559851	0.049568	1.75104	0	0	1.36414	1.95655	0.312793	0	1.32959	0.706101	0	0.211388	1.16479	0.920566	0.218026	0	0.394054	2.40878	1.61442	0.211758	0.190717	0.13813	0.632946	2.50635	1.64793	0.378992	0.449518	0.850467	0.584777	0.614077	1.64306	0	0.594689	3.76228	2.61668	4.46579	4.00148	2.01662	0.123112	0.042352	0.058129	1.09434	0.094632	0.024061	0	0	0.506306	0.520199	0.414946	0.038625	0	0.16224	0.142335	0.026182	0.034561	0.01817	0
MOSPD3	4	3.10248	15.7681	0.998853	2.3333	0	5.29709	1.58439	35.144	5.74188	1.20062	0	38.7452	10.12	17.2903	0.307859	0	0	0	28.8499	22.307	9.01172	25.9065	39.8144	32.9161	13.4638	0.267377	0.984853	12.2919	17.4771	2.28399	21.7011	12.6374	8.88389	22.4625	7.50033	65.4354	43.4791	1.09716	7.15786	22.932	7.72585	16.3148	4.11993	2.47312	1.89778	2.80464	1.82122	4.48084	4.24395	1.54091	2.0613	2.12954	2.41367	2.2117	12.7815	15.0307	7.38116	5.18626	7.22252	8.15492	9.28523	11.7512	7.56785	8.59671	6.5365	15.3083	4.26139	12.1741	5.15808	4.16374	1.36941	0	3.6515	1.48909	10.8159	4.72637	7.07846	9.25852	8.24173	8.9161	0	0	0.53321	0	0	0	0	0	34.6991	49.9927	0	0.129245	29.571	1.7004	0.184151	28.5308	5.19465	26.1982	0.262454	1.77629	0	1.10816	26.4612	0	0	2.30605	0.663575	0	0.186832	0	22.6185	1.01722	25.948	18.0368	2.78188	11.1251	6.01977	3.85175	6.96899	2.44468	16.754	6.86785	22.3154	12.562	18.9166	1.20391	9.3263	18.2684	12.7508	9.47045	5.1391	5.43541	15.9446	36.4049	41.2831	123.817	52.6303	46.9191	9.65898	95.7233	61.0479	28.5783	65.4567	4.32049	21.2666	85.2475	43.426	102.751	55.3946	46.8289	0.351814
MOV10	3	0	6.28403	1.30257	0.288524	0.469649	0	1.56896	0.592664	1.72125	0.442169	0	2.76935	0.064477	1.86908	0.073847	10.2128	0	0	2.11261	0.800714	0	1.74153	0	2.11804	4.12936	0.55242	0.029895	2.11134	0.542619	0.07938	0	4.76463	5.17491	4.16607	2.5111	1.66669	0	1.10866	0.178478	1.6773	0	1.65511	2.03944	0.744983	2.34515	1.66251	2.32601	1.60803	0.704705	1.12518	4.4189	1.03235	0.563273	3.28363	0.263193	14.0091	9.16256	28.4017	15.4272	19.3108	6.46511	5.47735	7.51334	10.9778	9.60079	14.4036	8.46761	5.64953	3.87229	1.79817	4.92182	0.931541	14.1419	2.5377	8.71443	6.34415	10.921	1.41559	2.01256	1.24647	70.5317	48.901	0	32.6764	4.24937	0	0	18.3288	2.29736	50.1371	3.32477	5.03279	4.69681	13.7121	3.96127	16.2093	23.6972	0	1.12676	4.27474	5.68781	6.05196	8.81546	0	8.31102	3.84218	3.75415	1.29489	0.446451	42.407	2.82297	17.358	19.4777	9.3201	121.432	48.5193	44.2004	8.48499	10.2588	20.9723	14.1653	13.3127	13.6995	8.22537	14.1548	26.1307	15.3411	7.71403	10.1176	9.46407	29.9175	12.3273	1.39181	5.76612	4.69299	10.2227	12.8073	3.75854	8.24245	13.209	2.0822	19.235	8.40103	5.26072	18.1135	14.3209	19.0818	10.0644	5.40082	10.1076	0.524827
MOV10L1	6	0	0.783118	0	0	0	39.5199	0.532034	2.6748	0.980269	0.788833	51.8694	1.75356	3.31902	0	9.8818	1.46594	0	0	2.22604	0.120619	2.1049	2.49498	14.2425	4.27021	5.00463	2.99574	0.36486	0.66401	56.2335	2.62232	9.3461	3.31749	0.243668	1.21211	0	1.39188	1.28337	1.00323	8.07695	1.6687	5.1542	1.79508	0.368816	0.262666	21.652	1.7148	2.18037	10.2082	0	2.12747	10.674	0.200356	0.195962	1.44975	18.24	1.38618	0.193276	0	1.20081	1.03715	0.875333	0.474739	0.93614	0.928957	1.18866	0.622563	0.944802	0.063855	0.761654	1.49279	0	18.8201	0	0.360885	1.107	0.174702	0.612124	0.351176	0.228997	0.161022	0	0	0	0	0	0	0	0	1.49223	0	0.130569	0	0	0.16519	7.77027	0.923565	0.686408	18.0611	0	0.036516	0	0	0	0	0	0	0	0.138092	0.359694	0.504391	0.45804	0.481531	0	0	0	0.079085	0.744569	0.03668	1.04726	0	0	0.063048	0.617294	0.126068	0	0	1.23479	0.886042	2.52313	3.79285	0	0.071424	4.45236	0	0	0	0	0	0.028024	3.84732	0	0	0	0	0	0.213676	0.124605	0	0.044933	0	0
MOXD1	1	0	0	0	0	0	0	0	0.097152	0	0	0.091335	0	0	0	0	0	0	0	0	0	0	1.9643	0	0	0	0	7.81408	0	0	0.030463	1.69492	0.151003	0	0	0	0	0	0	0	0	0	0.381103	0	0	0	0	0	0	0	0	0	0	0	0	0	0	0	0	0	0	0	0	0	0	0.0474	0	0	0	0	0	0	0	0	0.05701	0	0	0.184362	0	0	0	0	0	0.050252	0	0	0	0	0	0	0	0	0	0	0	0.05181	0	0.135232	0	0	0	0	0	0	0	0	0.22087	0	0.087274	0	0	0	0	0	0	0	0	0	0	0	0	0.043182	0	0	0	0	0	0	0	0	0	0	0	0	0	0	0	0	0	0.605728	0	0	0	0	0	0	0	0	0	0.018046	0	0
MPC1	1	3.28589	53.6389	98.753	1.92518	12.1998	69.2216	5.87297	37.1417	99.1807	89.1632	99.1346	24.439	25.5904	71.3557	8.49872	2.16221	0	22.8278	40.2174	13.8359	66.8579	38.1875	54.1685	40.6011	40.1082	43.2073	60.6288	31.9704	49.2573	74.2206	121.332	43.0854	42.4034	59.9459	58.5156	47.4203	23.5758	134.248	42.679	48.7549	5.47293	117.626	18.3257	17.2495	0	10.9084	5.77236	1.53386	26.2644	8.30279	1.24047	21.8709	7.35158	14.8188	7.89705	14.3528	36.2405	12.1906	49.888	42.3518	30.3353	20.6357	36.0114	56.5616	34.7009	37.2736	28.4554	43.1664	26.7559	39.8054	21.7328	21.9714	0	6.66362	35.3179	55.3291	55.3648	53.042	34.0131	49.9671	0	0	0.56503	4.03644	0	142.504	0	8.35805	1.11525	0	28.4541	33.8294	49.7715	8.39635	25.3608	30.239	68.7204	11.364	14.9442	5.80004	1.18866	38.7554	50.822	0	1.94902	1.62693	2.97039	13.2093	0.154605	19.193	34.9111	13.8447	31.374	21.308	10.4014	6.41904	18.9917	2.66471	10.5083	3.38606	6.4552	11.9154	12.7218	10.6551	6.16043	6.37996	9.40819	13.2798	16.8746	17.4659	24.5929	9.30005	10.5515	24.6635	15.4291	13.102	52.7988	8.92422	11.1546	38.4432	39.5118	28.9508	44.867	11.6204	18.9148	2.80428	11.2744	7.57706	9.52386	5.48284	52.0551
MPC1L	6	3.46935	88.4639	6.90024	0	0	21.453	23.0047	2.70424	5.86033	122.345	0	118.198	157.015	332.042	126.28	0	5.9278	117.331	176.424	0	25.0104	73.2236	67.4479	72.8637	31.423	0	20.7283	66.2663	86.1591	161.344	62.3917	36.631	12.0368	42.5484	134.318	87.1563	120.064	94.9355	69.9467	92.6868	0	90.931	3.66492	1.53651	4.25216	3.46723	1.28984	2.52764	0.355317	6.28485	0	5.30265	2.19158	0.805814	2.38644	5.37948	3.91144	2.51089	2.06577	22.726	4.6275	5.63623	1.37419	2.92702	8.12122	3.12008	1.67003	4.26449	3.9882	0.892895	0	0	0	0	4.02264	2.50756	8.39138	1.70265	0.966135	0.146679	0	0	0.402037	0	0	0	0	0	0	0	0	0	0	0	0	0	10.7718	5.08039	0	0.354975	0	12.789	0	0	0	0	0	0.568677	0	0	0	0	0	0	0	0	0	0	0	0	0	0	0	0	3.21116	0	0.417409	0	0	0	0	0.246446	0	0	0	0	0	0	0	0	0	0	0	0	0	0	0	0	0	0.880157	0.780661
MPC2	4	1.72316	10.583	0.977002	1.72752	77.9693	15.52	13.1611	39.499	8.50305	23.7482	5.91509	29.5578	49.2359	14.0461	5.13108	0.943871	1.12773	33.9256	16.2118	20.5781	13.2454	17.237	15.6389	12.4169	13.3615	46.1195	37.2168	27.7923	32.2372	9.43985	10.0945	9.30443	4.56763	9.14802	12.6401	10.5292	29.9422	24.6893	14.2907	14.3016	19.3946	22.8543	6.85261	20.3203	1.40421	13.3615	3.18157	5.87414	22.6749	14.0205	10.2516	10.109	4.55146	14.1104	12.4863	8.66297	8.84104	6.96674	16.3338	19.9724	13.7505	15.6473	10.2118	15.7627	20.8475	20.564	13.3846	17.5345	12.0625	16.6502	5.94378	7.99896	11.4716	6.41057	24.7917	11.7431	17.7865	13.4252	12.8976	14.6265	105.738	19.4862	0	0	88.7576	8.03061	0	0.557124	141.528	46.2908	15.8684	12.4485	25.2535	25.0296	27.6318	20.4853	31.6205	44.3436	26.254	11.1503	19.5075	15.5509	34.9359	14.5313	25.9314	5.06685	66.6359	25.336	0.697057	31.2544	114.757	148.366	184.805	131.512	13.3813	22.0758	44.675	89.8241	280.032	38.8501	89.1171	157.948	86.5165	56.3712	46.1065	52.1822	38.2038	175.019	184.974	217.062	141.096	137.885	89.3917	111.56	152.006	118.41	124.343	101.857	44.2839	130.474	148.897	113.519	139.632	82.0988	65.9025	34.7796	45.4052	27.2858	68.7773	73.484	127.392
MPDU1	4	1.78497	0.629151	63.3678	4.70052	67.0451	24.1604	3.6525	15.5812	2.3774	3.41743	0.363645	13.4859	4.75419	1.46554	10.9846	0	0	13.1719	9.53523	0.622954	1.71619	19.3933	4.08186	24.2431	5.27754	0.533728	0.070088	0	14.4607	9.40667	5.12998	1.17779	3.97717	9.08196	1.16393	9.20122	0.6847	0.319341	0.67046	7.62897	17.4562	5.41967	0.474178	0	7.64845	1.16381	0.711153	1.52627	0.317531	0.101886	10.1304	0.251762	0	0.320653	12.2679	26.1941	5.72845	10.0196	2.43389	9.33211	2.36286	4.25421	1.60396	3.64862	4.96734	2.20605	3.4368	1.70039	3.91516	0.970823	1.85461	3.25747	3.16888	0.783435	4.80572	1.40191	4.12007	0.963333	0.807494	1.01848	0.125237	44.8982	0.101861	0	43.187	0	0	0	4.79455	2.02923	0	11.9751	1.99266	28.8203	33.2072	1.48427	4.17765	11.9238	37.1875	17.2595	50.3411	0.946229	15.7689	19.3809	4.40684	4.89964	8.26462	9.94455	0.223592	19.5287	20.4735	24.0086	32.515	38.8324	63.7725	27.4272	38.0234	19.5598	15.9169	27.0351	24.6057	20.2866	36.3091	37.4161	25.2723	32.106	10.6977	34.0429	24.9758	20.4798	14.3897	24.6364	12.7447	50.131	9.73714	78.6104	2.75916	39.1076	32.2879	15.3406	40.7028	0.940327	21.0974	16.3784	43.6867	10.1523	26.8174	46.6814	18.2894	66.7701	25.8236
MPDZ	5	0	0	0.064391	0	0	0.103055	1.22705	0.943406	1.08135	0.129438	1.32515	0.690227	0.971432	3.01215	1.41135	0.457041	0.150439	1.41356	2.94466	0.119044	2.59725	5.81749	1.8021	0.881764	6.93954	8.8118	4.94046	0.860797	0.626954	0.719049	1.2373	2.40355	6.1717	1.65065	4.44287	0.567643	0.402192	2.7975	0.146583	5.37815	3.39604	2.76871	2.18741	1.74618	6.07704	1.86969	2.09116	1.69383	1.02144	3.15328	2.37187	2.24455	1.68635	3.14955	3.41046	0.107505	0.494018	0	0.366432	0.163252	0.823001	0.128257	0.385343	0.449703	0.509955	0.199722	0.696242	0.494326	1.31735	0.688727	0.358887	0.857744	2.6548	2.21148	0.632798	0.48891	0.894808	3.00509	4.03427	5.46968	0	0.357656	0.077951	0	0	0	0	0	1.81885	15.2095	0	1.00821	3.57753	1.35643	2.50895	3.96993	8.48047	0.25489	3.40547	1.62582	1.02076	0.1797	0.041344	0.143284	1.48446	0.343962	2.58176	6.25166	0.943569	3.20097	5.10476	7.27897	3.42763	3.08997	0.72764	1.79901	2.11354	4.28699	5.18843	0.019117	2.11572	1.88727	1.18604	1.93392	0.649595	0.131682	1.66648	3.07865	3.82347	5.92977	4.76122	8.29467	7.07716	1.79038	1.79971	1.93783	0.140128	0.789903	0.842643	0.868898	0.136367	2.99092	6.4168	1.54685	0.743268	1.15303	1.5972	0.500407	0.907548	0.377836	0.625954
MPG	4	6.06249	0.358145	149.167	2.27965	16.8622	15.6922	34.0265	118.946	1.3293	37.5153	0.567549	65.7635	52.8379	28.2724	93.6599	1.99667	3.94716	36.4653	23.4247	16.8865	28.3619	36.4753	42.7292	55.0637	32.1193	12.6632	42.6734	51.4544	51.2528	141.086	35.6871	6.69799	8.2766	24.2635	28.7608	31.9664	106.769	20.3803	0.899688	34.9177	11.4772	31.047	29.7869	16.0448	27.8138	23.6571	5.93692	27.7231	10.2148	20.2767	16.8133	23.1971	8.13689	27.8132	219.367	291.834	179.796	277.307	85.9389	251.155	83.9744	408.627	68.8512	81.5204	91.9952	78.4334	116.909	85.9216	98.7551	63.7143	63.3556	22.3762	157.025	45.2031	101.43	38.2792	132.745	24.3317	26.0394	23.4089	0.396731	92.1867	22.7349	3.74113	0	0	4.06315	0	150.472	17.4316	14.6838	16.6827	1.69905	41.1743	1.07921	1.26665	124.258	0	2.04913	0	2.19814	4.04241	77.8228	0	23.9379	15.7762	0.487273	24.8494	0.365838	22.1219	24.5298	70.4641	48.0851	27.3213	52.3244	42.5347	89.1471	47.8896	51.9958	35.4094	87.3314	51.8758	94.4523	60.6636	41.2636	115.541	20.4194	58.9927	75.2408	31.1437	32.6834	18.6165	18.0669	117.719	131.445	320.49	75.6571	60.5183	170.792	213.607	84.3513	143.882	101.697	171.48	168.854	189.922	77.586	116.844	153.644	261.852	258.139
MPHOSPH10	1	37.4591	64.7822	23.958	71.6561	8.77739	31.779	35.1851	29.5629	27.0865	15.08	17.8263	26.416	19.3827	76.3005	5.43007	11.7102	10.6059	40.9859	28.9872	38.1652	54.33	38.0632	12.8548	9.68917	28.8765	66.1424	47.7615	34.0146	26.9962	22.9969	34.9969	57.2705	25.0964	16.0702	71.3608	10.101	46.7328	83.2947	20.7456	41.6045	19.4371	51.4432	21.9538	20.3742	28.2806	20.4373	21.2688	23.7655	27.6256	55.5448	12.0187	29.4791	8.51584	19.3443	37.0325	29.0671	27.2855	8.30021	21.4343	9.79724	30.6591	13.2236	28.3961	13.8862	19.3941	3.93254	32.6979	28.3851	18.9885	30.4001	11.6423	40.3599	24.1933	51.1909	29.9857	34.0886	34.1513	115.076	107.758	122.35	0.077447	4.60546	0.439225	0	50.1847	23.116	1.48892	3.33767	2.93906	7.46763	31.6697	8.86535	20.8612	10.0739	26.6662	16.4453	6.77752	8.17941	9.66382	6.7705	4.06897	71.6392	8.00769	31.7365	0.217021	1.78975	18.8762	8.32356	4.29841	0.801376	17.1684	22.5435	10.3229	6.0817	5.83744	7.51623	6.02495	27.4673	8.04978	8.9088	4.28205	3.56126	5.16725	10.7941	1.56104	5.5164	9.8087	6.92658	5.26208	7.88664	34.5105	6.97789	11.6307	0	8.9126	3.29031	0.041206	1.0679	0.022216	0.483445	0.044068	3.9214	4.99359	0.151384	0.098142	6.03029	0.742153	0.477602	0.472216	0.830833	0.87827
MPHOSPH6	2	1.40976	17.9719	29.2142	5.30106	26.1161	23.2873	23.7601	19.3644	26.0196	71.8352	244.147	24.3875	31.8732	23.4233	6.96822	5.57729	26.948	57.3536	54.3792	110.125	46.3555	68.5608	8.73813	21.1196	38.2111	50.0697	26.2312	16.5815	22.382	36.5134	20.915	73.5513	25.7544	17.5675	89.9841	46.5176	24.6205	164.435	93.6928	86.0276	14.1604	55.5631	80.1275	129.581	18.9703	89.9582	28.2441	18.1446	143.575	99.0405	18.3309	78.765	41.4782	36.9112	27.0988	35.2148	129.973	30.9575	123.813	60.4382	114.245	41.1771	125.335	128.413	82.556	86.8829	115.681	177.467	99.7939	5.50399	33.2405	3.95388	6.64491	47.795	142.184	204.122	109.871	298.042	242.967	251.658	0.197257	2.95569	0.161388	0	2.12527	2.36131	11.3493	2.40105	0.953338	3.23646	0	12.29	0	1.68966	0.16712	1.17717	0.895997	0	0.712355	0	1.02442	51.7462	21.2245	1.17316	0	0.699418	22.2014	4.44484	1.19851	4.11385	7.51299	17.6809	26.4762	11.0815	8.85549	16.1118	3.30951	3.49161	9.503	1.76818	10.5795	6.06626	9.48011	6.61305	1.32366	3.27886	7.56013	6.02351	11.7148	10.4016	42.9304	21.6007	39.3172	35.0181	25.0035	7.61659	9.74984	10.8476	2.31908	11.7254	9.8325	9.13868	20.849	0.261503	19.2738	10.4798	8.0847	7.72681	0.853685	3.80566	3.19931
MPHOSPH8	1	110.592	36.9654	5.92839	384.973	12.0791	91.2674	81.7008	55.2479	265.725	9.44226	171.144	54.9225	40.6873	53.5216	31.5421	26.504	5.68351	38.4834	37.5754	51.5939	35.1163	27.5747	10.4399	18.7608	16.8165	37.6139	69.8175	26.7166	51.7621	58.8784	41.5123	73.0957	29.2941	68.9713	69.9682	38.2855	125.849	121.307	38.6245	29.2755	48.3609	303.137	30.6951	20.587	75.0558	30.4134	28.7416	45.7071	23.9821	56.5671	37.4903	23.5564	10.748	23.7398	38.7651	41.0277	48.8086	15.3983	31.7971	9.37615	20.9945	31.6679	27.2695	23.2852	20.6535	13.5509	31.5569	38.7101	40.6108	30.7187	46.4168	73.5057	111.964	72.3575	18.4811	17.5503	38.418	135.994	133.746	133.141	0.260693	5.80049	1.19356	0.798685	25.7777	6.85577	0.835879	1.74447	0.615095	7.63617	3.36494	6.32725	14.0713	0.961217	4.67846	26.5654	2.54009	8.52034	17.6571	15.1417	13.5129	27.447	7.23005	110.025	27.3935	13.4904	19.3133	5.08335	7.15482	17.346	12.5282	8.4788	16.435	26.0357	19.1167	15.7278	10.1223	51.0691	19.3922	0.622133	11.6851	14.9323	13.538	48.1757	25.456	14.7641	13.1237	10.0127	8.70881	5.89804	15.7463	15.7556	29.1357	0.030859	13.2465	2.73995	0.806727	14.1447	2.70271	4.79318	4.02307	2.15907	8.10895	9.50754	7.59409	3.48541	6.33323	11.4417	1.3188	8.3609	3.84042
MPHOSPH9	1	0	2.01158	10.1456	0.493773	5.63839	0.093219	1.09947	0.290469	0	0	0.127764	0.263537	0.220211	0	0.063096	0.437086	4.03091	5.35386	0.528277	0.228279	3.53623	0.056851	0.450364	0	2.02662	1.33355	4.62659	17.1242	0.631891	0.271476	1.99839	1.92263	1.73269	0	0.074359	0	0.778344	0	0.152435	3.0554	2.44532	0.282977	1.1433	1.49324	0	0.295355	0	0.340251	0.363067	0.927608	0.088714	0.505963	0.302107	0.989996	2.2522	0	0.447256	0	0.475901	0.251105	0.422359	0.390549	0.718952	0.646406	1.05816	0.199144	1.81414	2.22431	0.59734	0.906232	0	0.038013	3.12421	0.51288	0.787213	1.52681	0.502446	1.93609	1.85709	1.95741	0	0.685719	0	0	0	0.18695	0	1.14178	0	0	0	0	0	0.482349	0	0	0.468401	0	0.320823	0.138264	0.974386	0.430425	0.119017	0	0.129257	0.328901	0.075852	0.915936	0.085183	1.43202	0	1.31926	0.083106	1.15044	0.074125	4.38414	0	0.242933	0.970805	0	0.556453	0.107753	0.321767	0.596656	0.310638	0.126253	0.155764	0.072881	0.800686	0.217753	2.8951	0.71811	1.69962	2.36518	1.39573	0.23703	0	0	0.01326	0.394026	0.052353	0	0.024778	0.329839	0	0.031486	0.036848	0	0	0.04251	0
MPI	4	0	0.151551	0.35793	0.59538	25.5486	2.95521	1.47862	6.81577	0.130176	1.67459	0.05433	0.876625	18.35	9.01308	0.369955	0	0	0	10.6637	3.44101	7.06893	9.04556	2.80008	8.25611	4.0274	5.50866	2.14147	1.36103	2.73177	18.3617	3.08897	1.29803	2.59484	0.697427	2.17232	1.58079	0.020622	0.192085	12.7262	2.75629	5.48473	6.14138	2.43702	0.469361	1.20652	0.989211	2.36269	3.41621	0.173049	0.999302	3.90445	3.58411	0.670786	3.92886	0.040427	3.33302	0.434276	1.06214	1.58362	1.73027	2.15942	0.807467	0.37996	1.81225	2.24234	2.08005	0.857129	0.620722	1.75146	1.72536	0	1.05509	0.562467	2.05076	2.88497	0.405564	1.52513	0.245184	0.255591	0.118805	0.883417	0	0.070072	0	0.076761	0	0	0.410493	11.6708	1.06958	0	0.698351	0	0.040789	0.124392	2.72763	0	0.767408	4.24292	0.006196	0	0.659067	0.292027	0.365689	1.44431	4.25302	7.38197	0.101724	0.539353	27.5967	1.19154	9.55114	12.4919	6.69481	5.71958	22.0712	7.78588	2.54785	4.75828	0.340234	2.75552	3.75916	12.8941	10.7785	4.43434	9.61915	20.4616	5.76183	7.03742	7.9791	11.79	7.86122	6.72194	95.6336	9.6593	110.456	31.1331	20.3352	33.4873	25.3471	11.3731	46.1015	67.1388	29.9814	25.6591	30.9465	20.2384	32.9098	25.0258	32.1942	37.3231
MPL	3	0	0.085284	0.068738	0.137087	0	0	0.203293	0.096618	2.03245	0.211897	0	1.76953	0.440087	5.91751	0.649383	0.404397	0	0	0.173454	0	0	0	0.250094	0.197428	0	0.003087	0	0.087218	0.268286	0.452434	0	0	0.15948	0.055375	0	0	0.319239	0	0	0	0	0	0.193785	5.63338	0.668491	10.9621	0.14742	0.119146	1.29612	0.010702	0.073739	0.210367	0	0.021977	0	0.323752	0.174131	0	0	0.069776	0	0.157708	0	0	0	0.035661	0	0	0.42672	0.027651	0	0.256281	0	13.1137	0.02928	0.19564	0.002984	0	0.012664	0.015381	0.153962	0.761658	0	0	0.28589	0	0	0.316762	0	0	0	1.21869	0	0.025012	0.042763	0	0.111388	0	0.506872	0	0	3.45035	0.014692	1.52347	1.65472	2.41888	7.01702	13.9568	8.5809	0.530148	2.7582	0	0.796859	0.303796	1.27922	0.291598	0	1.0091	0.028153	0.170427	1.88604	0.181532	1.14002	1.47056	1.20142	0.217395	0.351411	2.50171	0.424395	0.718747	0.286907	0.798541	1.999	0.303371	0.012516	0.031546	0.006796	0.044288	0.029597	0.017226	0	0.030448	0.009174	0.019727	0.047269	0.044594	3.21476	0.303902	0.049529	0.119697	0.132993
MPLKIP	4	1.71974	2.84992	0	3.88029	0	80.4496	5.26899	133.135	49.5761	122.83	0	309.22	80.0101	23.0221	20.9141	2.26181	20.8655	22.3147	50.0839	10.264	31.1218	49.0504	44.6674	42.8094	32.2821	2.22891	14.2315	25.6213	44.3318	68.2116	25.2296	22.1845	29.5595	6.17601	55.4705	59.3635	228.51	47.9028	80.9662	44.523	22.4436	52.9651	5.48042	38.4747	2.10438	14.4454	3.34981	8.80527	10.6756	11.2922	3.63183	15.3189	6.48673	17.9437	1.18095	36.4761	13.137	5.09865	21.498	36.8288	13.6024	23.6312	11.0873	11.6962	29.9819	4.58625	16.6047	3.58951	15.1996	2.29923	1.01015	0	0	2.24567	31.0311	5.36656	27.3006	10.3388	10.3422	6.24435	0.960875	140.776	1.38063	4.21291	199.608	189.063	4.60307	151.425	63.1185	71.4816	24.1179	56.5531	59.846	24.8767	25.1569	79.1792	170.363	259.018	123.749	72.0325	17.3937	1.84784	82.194	0	20.4064	2.55278	12.7436	13.7614	0.410242	12.5595	96.4988	78.1928	129.294	155.398	26.5731	66.1928	186.345	18.0614	52.7841	42.3925	20.6753	36.3328	84.1048	39.0161	37.0581	245.227	120.404	79.9701	51.4918	50.7084	70.3161	150.223	75.3416	104.221	18.929	195.403	27.4751	41.7809	24.7596	86.3388	68.4021	74.5647	112.329	66.1726	49.9664	105.299	37.9241	48.25	80.0428	59.347	214.764
MPND	6	28.0308	5.08064	41.5846	21.0944	0	79.3295	10.3601	11.1392	21.441	51.0367	0.786237	31.6889	115.797	1.5907	90.0723	6.40239	4.21779	12.4524	53.8506	32.9537	13.9126	35.3668	76.2765	59.1643	19.8677	34.2669	7.1338	16.7346	82.6615	81.8093	38.2124	42.3756	14.1042	54.3934	26.7593	17.0088	50.3506	9.67837	73.8367	31.5192	59.3444	53.399	9.25063	4.0078	10.6456	14.8332	6.15358	49.4611	1.82803	5.39002	60.3921	4.17105	1.89414	17.9068	1.99128	18.5347	6.93568	13.3281	8.54672	5.48739	13.1847	12.5643	3.76847	6.25594	13.3101	11.1659	7.11813	3.82923	8.22968	8.0237	2.2924	41.2176	6.8646	29.7925	20.1291	4.56254	12.001	1.38691	1.325	1.54379	0	34.3896	0.494586	0	0	0.544261	0	0	1.2404	23.1347	0	0.444757	0	0	0.456555	0	1.20892	1.43312	0.321321	3.35939	8.27469	0.918641	0.42162	0	0	2.40868	0.750658	20.3085	0.120596	16.9108	12.1499	6.28342	7.35946	3.49339	5.26707	1.51997	3.23257	7.34506	8.64286	0.328282	12.613	9.37931	24.7544	27.2223	13.935	28.7796	0	7.71118	11.6459	6.15061	19.5088	12.8817	2.3706	26.2191	0.129709	0.410128	0.260871	0.110674	4.25925	9.71871	0.155777	0.414269	17.1808	46.807	67.0351	83.817	0.792792	27.7886	1.96328	45.7389	29.471
MPP1	4	92.3722	47.8052	0.534035	1.05916	13.8455	4.24805	14.4104	21.483	0	3.22476	9.6388	24.162	25.3846	18.329	15.1113	16.8387	6.1617	33.2391	42.0987	2.68963	35.419	52.1871	24.6683	46.8916	30.9561	21.188	17.7299	52.5832	7.56784	41.0764	33.1633	28.0995	37.8397	41.0545	14.4125	29.3308	18.3579	4.30361	0.379928	34.094	23.5552	10.0459	6.74325	7.73319	5.172	9.80628	5.64717	21.979	7.61367	18.0471	3.12584	16.7735	3.56199	19.0441	1.93387	6.62055	7.48648	11.1318	7.65928	5.76703	19.2226	9.37591	18.026	10.6279	8.48932	14.2767	8.96438	20.0153	18.6358	9.74219	16.9709	1.77604	0	10.8222	13.7845	13.1173	3.42412	1.95971	2.22715	2.24456	25.1311	0	0.160594	0	45.3491	0	0	0	0	1.59488	0.267645	0.862852	3.92942	6.74394	0	0.584469	0.872057	0	0.80892	1.77524	1.55663	1.98715	0.170935	0	0.277453	0.351342	0.079348	1.91691	0.357161	3.07655	2.53382	2.05495	4.91233	5.84964	3.00276	5.93289	1.77839	2.17506	3.0898	23.8514	3.15375	2.42447	1.76823	2.55557	1.32894	0.814993	4.58368	0.864536	1.77094	2.23933	5.06467	9.94788	3.20617	75.0183	42.2563	38.7106	95.3132	9.54058	15.9006	29.6178	100.629	37.0139	12.4734	72.897	3.1065	35.395	29.0837	18.967	39.9281	18.0666	21.8277
MPP2	6	42.8958	45.7052	95.0721	11.918	58.5484	38.2296	25.5754	28.7552	18.987	36.0124	2.45454	36.4348	42.8077	38.7919	48.4821	17.7936	1.63438	18.2389	63.8413	48.1844	26.6256	80.2715	73.9168	111.927	74.9243	12.422	31.1256	38.6537	68.9791	47.1864	24.55	15.0689	95.7618	99.9808	16.0452	19.6433	29.7304	6.96794	16.7532	42.3809	50.9211	23.0254	49.3922	8.92952	47.1032	21.1789	27.5617	86.5634	13.3801	43.1849	77.0621	36.8763	10.2472	55.523	30.2718	67.2585	40.0933	51.8081	37.3773	30.3724	38.666	46.2333	50.1887	49.0791	40.3653	39.5133	33.0793	30.6948	32.873	35.0563	34.3312	36.5111	61.3732	54.7654	49.4084	35.3633	28.4816	3.02067	2.82956	2.95006	0	9.0831	0.141323	4.82285	0.228835	0.176829	0.840849	9.1885	0.41264	0	0	6.49425	0	6.80083	0.364102	0	0.662885	1.84693	2.68089	9.16313	1.15252	9.142	0.37524	0	0	2.02298	0.107745	1.17762	0.685867	0.451278	0.761251	0.300047	0	1.71038	0	0	0	0.131118	0.095732	0	0.62355	0.35683	0	0.225735	0	0	0	0	0.984808	0.082359	2.19476	0.077574	0.060583	0	0.042538	0.028005	0.023122	0.017667	0	1.86668	0	0.234634	0	0	0	0	0.069703	1.65803	0.012713	3.1191	0.424936
MPP3	1	0	0	0	0	0	6.03851	1.47529	2.32556	0	0	0	1.15473	0.730418	3.13046	1.85656	0	0	1.7664	1.30877	0	3.07957	4.24028	10.8953	0.596753	5.01067	30.8412	0.375392	0.345245	1.30326	0.033175	9.92918	0.02741	5.86315	0	4.67473	0	0.186573	0	0.193026	1.55003	0	1.24691	1.27813	1.1853	0	0.357083	0.193585	1.72153	0.292637	2.86288	0.290002	1.05876	0.439035	0.752836	0	1.05483	0.32908	0	0.275912	0.549606	1.07907	0.260079	0.733267	0.816017	1.28115	0.442695	0.528694	0.058988	1.01769	0.793848	1.00324	0.499045	0	0.309771	0.848423	0.37087	0.531713	0.077909	0.133674	0.181215	0	0	0.109497	0	0.355304	0	0	0	0	0	0	0.897952	0.53484	1.77176	8.3612	2.39233	0.147619	0	0	0.151669	16.3713	0	0.058152	0	0	0	0.054939	0.569096	0	0	0.454044	0	0	0	0.216913	0	0	0	0.447627	0	1.92946	2.2395	0.336814	0.34912	0	0	0	0.267419	2.07917	1.21597	1.14136	0	0.047394	0	0	0.043437	0	0	0	0	0	1.09441	0.072626	0	0	2.30921	0.16197	0.208648	0	0	0
MPP4	2	0	0	0	0	0	0	4.84271	0.122082	0.49834	0	0	0	0	0	0	0	0	0	0.341349	0	3.21349	0	0.382641	0	0.580611	0	0.435505	0	0.288417	0	0	0	1.43506	0	0	0	0.107962	0	0	0	1.44344	0	0	0.118788	0	0.164737	0	0	1.35006	0.064776	0	0.053165	0.101357	0	0	0.872879	2.86704	1.46987	1.92944	2.68021	3.47044	2.10989	2.41956	2.52475	2.15418	1.08875	2.70621	5.26655	2.46356	0	0	0	0	0	5.5648	2.20001	1.55343	6.27895	10.069	8.11374	0	0	0	0	0	0	0	0	0	0	0	0	0	0	0	0	0	0	0	0	0	0	0	0	0	0	0.063439	0.109349	0	0.811034	0.105309	0	0	0	0	0	0	0	0	0	0	0	0	0	0	0	0	0	0.182089	0.074256	0	0	0	0	0	0	0	0	0	0	0	0	0	0	0	0	0	0	0	0	0
MPP7	1	0	1.34687	1.03743	0.565338	0	0.684875	0	2.39136	2.70521	0	1.3572	0.83109	0.670239	3.65132	0.72102	0.333883	0	3.44553	1.2935	3.13472	7.36671	1.92224	2.74915	1.21189	7.30648	13.1635	2.98136	3.77528	1.44742	3.91521	0.315039	0.840128	1.62039	0.59069	1.45366	1.09026	2.83584	3.62906	0.148959	4.88777	2.15029	0.6473	1.99803	2.4285	1.53144	1.28383	1.2198	1.63628	1.60906	3.22695	2.46518	1.1624	0.37046	1.83035	0.34378	1.57139	3.57824	1.2326	3.49804	2.08013	3.53912	1.86977	5.73052	4.82534	1.48104	2.02987	3.59202	4.0429	2.44488	0.623637	0.149738	1.35245	0	0.60677	2.61998	4.25996	2.19519	4.62209	4.63037	4.5879	0	0	0.0285	0	0.479754	0	0	0	0	0	0	0.060671	0	0	0.058716	0	0	0	0.203575	1.47853	0.186211	6.83877	0.030253	0	0.572134	1.25611	0.087292	0.100407	0.106177	0	0.094436	0	0	0.062661	0.050949	0.005537	0.084451	0	0.120441	0.002334	0.004089	0.000685	0.070166	0.182258	0.011863	0.192642	0.059425	0.222316	0.244071	0.149364	0.19626	1.10853	0	0	0	0	0	0.047665	0	0.040515	0.039912	0	0	0	0	0.024023	0.001406	0.001889	0.000514	0.006261	0.05716
MPPE1	3	1.39751	3.63677	0.344166	2.84604	0.657197	2.85097	20.1068	6.07611	18.6111	0.407586	0.285686	5.08054	0.134851	0.362984	5.43155	3.00136	1.34159	1.40726	1.95785	0	1.24115	2.73154	11.1602	2.24242	10.6035	7.46665	0.448613	0.872345	0.953529	2.1735	12.9516	0.464677	9.40173	0.766034	6.20319	2.72608	0.396147	3.28729	0.589088	0.881953	2.39903	1.21088	10.089	3.81034	11.5514	2.57625	0.80068	9.31345	2.32694	2.30309	7.16774	6.84509	1.49943	5.81332	4.55868	1.66327	2.59853	4.27413	1.00215	2.27798	1.45698	1.8122	1.48283	1.87088	2.00148	1.73198	1.38625	1.97915	3.78801	1.99294	1.49397	4.26502	2.42626	6.29552	3.40326	1.39745	1.55378	1.39612	2.91379	2.21524	0.413053	0	0.235603	0	0.905748	0	0	1.32751	0.340442	0	0	1.67367	3.41298	0.72375	18.4214	3.91454	0.201717	0.108379	0.104794	0.263551	1.25874	0.179436	0.881638	3.09654	3.15081	4.57459	2.93212	3.28397	6.38866	0.743043	0.738884	6.13013	3.77231	3.66943	3.16093	4.39801	1.38983	4.40648	2.61826	0.408484	5.03288	3.0356	3.46785	5.6337	5.68072	0.894479	0.003031	1.15884	2.82766	2.76263	15.21	7.37677	1.72203	1.88631	0.003527	0.375541	0.458889	0.145099	1.11884	0.37989	0.025801	1.06625	7.25753	1.62507	0.106098	0.383094	5.50239	3.20372	6.58996	0.245278	0.261832
MPPED2	5	0	0.106689	0.004295	0.042924	0	0	0.037931	0.219155	0.22604	0.010792	0.117764	0.018365	0.002383	0.036946	0.017269	0	0	0	0.002367	1.5927	0	0.007383	0.045222	0.012982	0	0	0	7.38984	0.010298	0.079061	0.002989	0.013216	0.001009	0	0.015322	0	0.238176	0	0.002122	0	0.001088	0	0.347449	0.011739	0	0.048179	0.115842	0.121414	0.025881	0.008102	0.039159	0.014356	0.049986	0.005514	0	0.056478	0.022612	0	0	0	0.002694	0.022697	0	0	0.005316	0.007279	0.00401	0	0.002589	0.059783	0.003412	0.019624	0	0.102411	0.04632	0	0.001587	0	0	0.02412	0	2.39024	0	0	0.168046	0	1.23785	27.7029	0	3.8769	0	0.092708	24.203	0.674677	5.57699	0	0.176	1.69775	5.41473	5.82132	0.037304	0	0	0.01591	5.24897	0.727896	6.81281	3.37619	1.40373	7.28425	0.006452	0.678816	0	2.57811	9.44687	20.7686	6.19369	0.237854	2.84645	0.003826	0.188543	0.03749	0.053274	1.02402	0.41195	1.89802	4.68355	0.015188	0.661876	0.155296	8.6224	0.003553	0.007384	0.002279	0.188787	0.021606	0.002547	0.000649	0.000923	3.82146	0	0	0.015368	0	0.001011	0.010786	0.01452	0.021258	0.000936	0.014793	0.006945
MPRIP	3	0.232644	0.381732	1.66123	1.07398	8.05822	1.62117	6.86812	5.70587	2.76348	0.569568	0.147497	2.61181	2.62113	5.44931	5.93461	1.60055	0.101982	0.852653	3.72496	3.59691	4.07361	1.3128	5.90385	5.48059	6.82764	10.4973	5.09645	2.14268	3.99114	7.6611	5.29613	1.15093	3.61557	2.30385	3.99937	6.635	12.8671	1.18299	3.89205	4.79242	3.02042	5.07239	2.2412	1.4981	3.69896	1.52168	1.09491	4.02216	1.13242	3.12764	2.83615	1.97003	0.513471	2.95246	2.85772	5.55754	4.80298	3.29069	4.28666	2.38805	5.26868	5.68178	6.40806	6.70412	3.4101	5.38714	3.31064	5.43176	3.63723	3.5081	2.45905	5.50357	8.32379	2.48042	3.77853	5.20741	4.14815	1.28522	1.49127	1.58238	4.06932	10.6509	0.157834	0.606705	34.2049	0	0	0	19.7428	6.78586	6.23069	14.1134	8.018	4.83982	1.92317	0	8.61633	18.3649	5.88207	8.15411	2.5153	1.30067	3.92813	4.88557	0.236213	1.14446	5.37921	1.95983	0.619698	8.32472	4.46492	3.23959	4.27538	3.1363	8.45639	7.6858	10.255	3.44679	7.80434	1.61325	6.48911	3.16268	7.18027	2.56784	4.04257	7.28745	6.15268	6.78032	7.23385	6.44035	3.47027	3.16751	3.62218	4.48548	6.54042	0.628562	4.36651	2.60828	2.90902	5.43384	2.94248	3.47075	4.78856	6.30198	5.82776	5.88323	7.4427	5.69684	8.37166	6.82811	1.07591
MPST	4	2.20221	0	2.1032	3.28557	4.06987	0	1.12503	0	0.972869	0.844889	0.445507	29.6296	2.85966	0	0.431902	1.455	0.958697	1.01509	4.96431	1.15489	6.37771	7.23206	0	5.13401	6.88944	0	0.260347	0.263865	0.290517	72.0986	0	3.94217	0.106817	8.05038	7.59226	0	11.3763	12.962	0.152504	1.39209	5.87405	8.6447	0	0.112947	9.4331	0.31463	0.435744	3.03284	0	0.622004	0.499556	0.410728	0.194512	0.526348	1.51148	32.7193	2.30432	2.05888	0.2088	9.34975	0.186608	9.05787	2.27581	0.469542	2.95179	4.54873	5.36245	7.43789	1.1062	0.746707	0.651395	2.99308	1.30036	2.45001	4.14932	4.8143	4.16097	3.49066	1.83774	1.20901	0	521.53	0.125757	121.611	0	10.516	2.96018	183.101	98.6101	98.0886	0.421859	1.36171	0	39.3962	28.3851	0	0.345477	57.1129	11.3952	22.8037	0	0.780971	0.402936	0.916825	93.9426	16.9918	3.87622	3.96057	0	112.421	56.4709	66.9322	73.0718	88.5155	231.052	97.3947	213.86	135.193	74.5607	154.572	146.357	100.113	210.977	184.063	150.34	361.804	59.4021	103.191	92.3043	76.2993	64.4217	72.1005	33.3562	55.4608	38.222	152.423	45.3799	76.1775	169.108	125.994	101.73	125.883	125.51	24.2147	114.805	228.223	254.173	185.49	46.2682	330.706	520.56
MPV17	6	1.57673	30.9418	0.606816	1.18583	9.75087	8.65729	53.1434	44.3446	6.9062	91.5717	2.82539	2.47187	15.4453	60.4852	27.5561	12.4577	43.7786	20.4365	93.9153	17.6956	29.5196	58.3478	44.1893	112.073	46.0331	35.2083	49.0688	31.8104	19.8968	151.146	47.1329	28.5923	63.2351	144.024	120.477	81.0007	41.4436	122.059	62.3896	52.2029	14.9646	80.9905	25.9623	27.918	9.64565	29.9959	16.6486	18.5276	39.1222	17.7272	5.67918	34.5953	7.89496	31.8362	3.24781	33.951	18.4047	31.6165	30.018	26.1624	25.1104	15.1821	23.3828	30.5813	55.676	32.8058	15.2972	15.5825	30.0705	24.3199	8.81278	11.795	24.1198	7.36636	29.5675	16.1925	23.0131	4.63603	6.68617	3.92726	0.220416	62.8474	0.180679	0	0	0	4.2253	0	25.6598	7.26232	0.611987	27.4752	17.6828	13.2694	83.5089	46.1431	1.00862	6.98938	14.9517	4.59451	13.7059	5.07074	8.70242	0	0.623344	6.24902	7.23933	10.7057	0.948155	25.3206	24.3444	25.6849	40.0334	52.4827	73.8572	63.5374	22.1941	13.2824	36.6718	45.8004	48.7208	28.8742	51.9169	31.8264	8.87226	9.17951	41.9339	57.5585	30.8974	38.3325	30.0686	38.0884	24.6894	87.0981	61.7546	86.9755	42.793	30.101	45.3136	49.9139	41.4138	80.5462	82.8141	100.954	11.1708	75.8851	4.07912	44.8605	50.9723	44.542	45.7693
MPV17L	3	0.308851	0.144835	0	0.023055	0	0	0	0	2.75757	1.24925	0.635471	0.158423	0.34568	0.851484	0.717328	3.32358	0	0	0.379253	1.07636	0	0	0.007017	0.094082	0	0	0.002397	0	0.392404	0	0	0	0	0.046785	0.050161	0.010215	0.35853	0.044381	0.041634	0	0	0	0.533583	0	0	0	0	0.437665	0.302859	0	0.047239	0.117564	0.130655	0.007402	0	0.334548	1.1488	0	0.009876	0	0	0	0	0	0	0	0	0	0.609212	0.125639	0	0.312942	0.12197	0.555944	0	0.047955	0.08612	0	0	0	0	0.064122	0	0	0.458266	0	0	0	0	0	0	0.071944	0	0.202831	0.217988	0	0	0.091436	0.491331	0	0.455813	0	0.07491	0	1.73445	3.91083	0.283717	1.14971	2.90454	0.968266	0.152218	0.066605	0.193349	0.309452	1.48011	1.5119	0	0.339156	0.674225	0.131526	0.272422	0.18868	0.512243	1.32098	3.01724	6.27397	1.28536	1.42633	1.75209	0.171116	1.47447	0.039042	0	0.047709	0.037983	0.084897	0.117597	0.114947	0.081559	0.098164	0.099667	0.105736	0.02217	0.053971	0.107175	0.091355	0.104079	0.369831	0.144312	0.38147	0.057034
MPV17L2	2	3.55303	0	22.1154	0.82211	118.482	8.34212	1.67534	27.1517	53.226	103.235	0	17.2956	0.226909	3.60677	10.3203	1.44565	3.80961	1.00837	23.133	15.2836	7.73424	29.411	30.5798	36.019	7.59515	0.093563	26.6993	7.07762	74.1015	35.0377	26.8385	3.02758	30.4869	4.11749	5.91742	14.122	3.44954	0	45.6976	16.4926	3.70809	1.90595	27.2973	13.0245	4.01094	26.7218	12.9952	35.6576	12.0391	33.7185	20.0504	24.5686	5.41449	31.7378	50.2704	81.6711	61.717	92.3646	32.4054	82.189	46.6729	82.7727	65.193	50.2326	67.5965	52.0345	49.0378	52.2599	64.3226	35.2799	62.7377	52.6017	131.753	38.7816	71.3224	24.4204	50.7614	5.60543	2.20319	2.3991	11.0331	25.1839	0.124921	10.9726	0	28.8519	0	0	86.0538	0	46.1066	19.3052	0	13.0349	43.5311	0	0.686438	1.61909	15.3134	3.42823	59.9398	0.775215	62.5185	32.3362	0.509397	2.71937	3.84797	1.4486	0.676476	0	0.013833	10.2059	34.9657	30.3747	18.622	5.49562	5.87366	1.06019	0.866947	0	15.3144	6.31949	16.2461	9.13134	5.53808	4.65054	0.650474	3.32367	6.20293	2.01537	14.1982	14.5693	13.4995	50.5589	6.02216	128.481	43.4466	8.70313	50.1649	16.032	19.8481	47.2609	14.5713	50.4652	1.18557	12.6156	0.491441	1.42462	32.0392	40.4241	46.589
MPZL1	4	0.287861	0.336417	0.993114	1.2987	0.352009	3.27564	0.588502	3.95301	0.776201	11.3315	0.299397	2.08126	0.192745	0	5.69231	0	0.504982	6.45588	2.44421	4.40183	5.16779	4.6307	2.23522	6.91768	7.19272	31.8253	4.05351	9.08686	3.0978	12.1695	2.97269	3.59985	6.72554	6.01611	1.20785	4.06837	0.519867	1.92965	9.54363	2.54597	5.57494	3.71769	3.63419	3.07054	11.9604	2.59231	2.33271	7.8514	5.28885	7.05884	10.9507	3.80465	1.38011	8.21783	3.75722	9.89505	8.66182	13.3212	8.99316	10.4665	11.0698	8.34082	12.911	13.1287	12.0638	15.6287	9.76231	12.8883	7.47123	8.31014	19.3242	2.90325	8.22242	4.35874	13.1965	11.2322	8.80037	0.35704	0.739717	0.898512	18.8892	0.601089	116.039	14.1672	0	0	0	0.25042	8.02833	1.29455	17.2597	14.8686	5.44169	10.3947	5.33014	6.43239	2.27993	0.427962	3.18373	3.48611	9.4042	39.0958	5.84051	18.5282	8.83617	1.44231	11.7357	1.89805	0	2.51058	19.6652	20.1595	12.2718	9.38976	14.1071	11.7271	17.0326	15.1106	33.4703	6.65999	23.7015	24.7275	22.1184	10.2023	10.6255	18.1494	6.68935	23.0402	30.5468	26.0178	11.2825	14.4932	13.6824	19.7035	13.8316	27.5478	27.4001	14.2568	31.5929	39.0004	26.4992	24.9117	16.6602	10.9032	15.4296	16.5986	21.4509	17.2639	26.3535	22.2578	11.6629
MPZL3	1	0.465067	2.62927	0.292339	0	2.37182	6.10396	7.92261	3.5052	0.276258	2.05716	14.7823	0.831562	0.683901	14.5153	2.60438	11.4187	0.339626	7.82257	4.21384	7.27818	13.1482	10.1483	0.620292	0.046101	6.3197	18.3898	1.993	4.45003	2.26372	2.40521	11.9161	3.09501	3.54075	1.10854	1.75342	2.47846	1.95939	8.57215	5.13138	9.13266	2.81536	0.668627	0.823849	0.814839	0.947338	1.15764	0.176149	1.7608	0.64648	1.64053	1.26112	2.12206	1.28984	0.996951	4.16474	0.209782	0.476671	0	0.624621	0.55655	0.241488	0.387994	0.201402	0.556667	1.06882	0.099043	0.244763	0	0.388161	0.769042	0.462351	0.055802	0	0.647683	0.877311	0.20305	0.592318	0.290861	1.26527	0.889079	0	0.044912	0.176419	0	0	0	0	0	0	0	0.145989	0.033415	0	0.094981	0	0	0.306446	0.100304	0.698064	0.040773	0	0.271737	0	0.124102	1.27434	1.20528	0.32949	0.418488	0.410284	0.563474	0	0	0.007587	0.262972	0.237387	0	0	0.095719	0.002301	0.039227	0.095053	0.220993	0.324837	0.192402	0.712041	0.198849	0.026068	0.111635	0.236109	0.062372	0	0	0	0.040763	0.004838	0	0.081896	0.0217	0.027679	0.014942	0.07033	0.020157	0.074602	0.009639	0.041849	0.009037	0.116465	0.110339	0.053112	0.165274	0
MR1	4	0.086011	0.111416	0.129401	0.145592	0.012263	0.013074	0.065399	0.019149	0.796475	0.032452	0	0.496752	0.019112	0.138977	0.154496	0	0	0	0	0.059762	0.054922	0.031323	0.027516	0.014382	0	0	0	0	0.05331	0.002953	0.003596	0.013021	0	0.039305	0.01615	0.028807	0.068234	0	0	0.023329	0.016382	0.148001	0.488118	0.065352	0	0.013022	0.15746	0.118191	0.060179	0.01993	0.078117	0.012512	0	0.061586	0.157398	0.034469	0.177319	0	0.204394	0.051228	0.013342	0	0.003832	0.00294	0.037004	0.00146	0	0	0.029443	0.072729	0	0.154237	0.022679	0.204315	0.02736	0	0.007962	0	0	0	0.036382	0.019779	0	0	0.063219	0	0	0.150067	0	0	0	0.071182	0.19123	0.101732	0.020144	0	0	0.620186	0.289911	0.090766	0.042641	0.030049	1.80159	0.391152	0.900004	1.41046	0.237256	0.251553	0.614078	0.062415	0.909045	0.109087	0.760167	0.686062	1.65708	0.767649	0.191061	0.491427	0.795958	0.083397	0.539105	0.346657	0.636801	1.96783	0.848631	0.401166	0.644065	0.324723	0.107871	0.678443	0	0.260272	2.41984	0.4987	8.45748	1.65732	1.23184	2.82157	0.496321	3.95215	0.115178	0.454814	1.87708	0.398383	3.27126	1.85637	2.45421	0.521636	1.55418	1.44459	0.971174
MRAP	4	0	0	0	0	0	0	0	0.600811	0	0	0	0	0	0	0	0	0	0	0	0	0	0	0	0	0	0	0	0	0	0	0	0	0	0	0	0	0	0	0	0	0	0	0	0	0	0	0	0	0	0	0	0	0	0	0	0	0	0	0	0	0	0	0	0	0	0	0	0	0	0	0	0	0	0	0	0	0	0	0	0	0	0	0	0	0	0	0	0	1.08174	0	0	0.532116	0	0	0.365656	0	0	0	0	0	0	0	0.378646	0	1.2048	0	0	0	0	0	0.585647	0	1.61978	18.3543	2.11238	0	0.801685	0.336095	1.6157	0.217157	5.03119	8.6976	6.14089	2.8739	4.48648	8.04818	13.0964	1.61754	0.931257	1.50718	0	3.17815	0.823287	67.3434	19.7637	76.2938	1.33229	22.884	2.74848	59.7389	7.20101	6.81785	16.2716	24.5123	75.6363	21.8023	64.7891	8.02988	8.81355	12.6476	16.6357
MRAP2	1	0	4.10761	71.8013	0	0	1.32139	2.55804	4.6914	2.79316	0	3.34507	4.49494	0	1.02147	1.69668	9.13989	0.547317	34.5093	7.87963	7.84759	0	7.9143	6.01496	7.49317	7.82159	3.45675	19.8692	10.1872	3.50919	1.90524	3.76757	0.930712	0.850877	0.04738	0	24.1798	0.362983	12.5996	7.93072	8.71203	12.0783	16.2516	0.665048	0.928975	7.64993	0.736525	1.00466	5.90349	0.377255	0.507147	7.44358	1.72569	0.113372	5.71445	0.858625	0.783679	0.107499	0.470966	1.88171	0.180837	0	0.270684	0.417734	0.3742	0.537248	0.28075	0.03303	0.652631	0.14328	9.60526	0.744474	0.790014	0	0.638437	0.152936	0.145763	0.26169	2.24738	0.608633	0.264009	0	0	0.071313	0	0	36.1473	0	0	0	0	0	0.050958	0	0	0.147169	0	0.193026	0.928869	0	0.065694	0.923162	0.660658	5.69071	0	0.246604	6.87711	4.67935	0	0	0	4.25818	10.66	8.00448	0	0.070517	1.78865	0	4.91925	2.34124	0	1.05521	1.78391	1.75238	4.4259	2.36326	0	0.334401	4.60008	4.50303	7.09425	3.98278	5.49793	0.062348	0.004203	19.2238	0	0.140625	0.535546	0.025227	0	0	0	0.023645	0	0	0	0	0.038736	0.02552	0	0
MRAS	5	0.348546	0.652294	0.394219	0.524237	0	3.01215	0.177939	2.03916	0.938155	1.05663	0.506602	2.51783	1.60055	10.1816	0.009605	3.24857	0	0	2.51051	9.45514	1.11475	5.16357	2.79921	5.99982	3.42953	17.3808	4.42564	0.945116	3.17826	6.77603	4.41795	0.056211	6.31407	6.00879	2.87097	2.44727	1.56328	2.39391	0.902831	2.80586	5.22842	3.97117	6.11508	5.91867	11.506	3.94938	4.08989	7.18223	2.73801	12.537	9.38645	5.13292	1.73045	7.81892	12.9145	11.8014	8.08007	8.03532	10.2223	9.23431	9.38467	8.21217	14.5044	9.8708	8.16919	14.6893	11.1868	12.9781	11.8912	14.4758	15.082	8.15003	20.3162	7.74983	10.4036	9.42538	7.6052	11.4223	9.04552	12.3182	0	5.82603	0.119	0	11.8319	0	0	0.302859	13.9082	43.9551	28.3446	2.17162	24.8235	13.4605	9.93174	42.4386	44.9226	7.25546	11.6471	18.6797	1.03418	26.7549	3.32895	2.6223	3.43034	5.75918	8.04434	15.6093	10.299	8.1106	28.0085	63.9208	27.2019	12.8266	28.3416	34.7754	23.8987	16.2653	22.1649	36.7982	31.1779	25.6659	30.2601	17.608	15.5184	14.3516	18.3352	32.0638	41.431	72.2923	33.9335	23.0451	23.9	8.68916	4.21046	1.60512	11.0835	8.48544	11.0193	12.5891	0.078763	0.131785	2.55275	0.222914	3.06765	6.08681	14.5972	5.27586	2.44044	0.086815	0.079454
MRC1	2	0.251401	0.763573	0	0	0.307324	0.114488	1.67026	0.557788	0.22611	0	0.104712	0	0.798332	0.406931	1.49463	1.33955	3.0879	0.460791	2.21924	0.698707	4.17636	0.348444	1.66595	0.818323	2.87906	5.15527	0.058635	20.6163	0.482429	0.345996	5.17658	4.95605	7.21799	0.076447	1.29606	2.2712	1.37313	0.272996	2.1084	3.72396	1.0784	0.649258	7.4818	7.77229	8.90914	6.05946	5.19968	6.32546	10.3037	15.9749	7.69035	11.1486	3.43695	10.4385	8.27558	2.67941	11.2733	2.56769	7.2363	5.61179	8.96837	3.47902	10.5152	9.03441	7.07638	2.76544	11.3251	15.4854	6.36835	13.4136	9.23658	8.28485	4.18838	6.51331	6.94777	14.4731	8.31796	25.3053	30.6115	32.8059	0	0	0	0	0	0	1.36242	0	0	0	0	0.12171	0	0	0.029447	0	0.152941	0	0	0.079445	0.18677	0.263826	0	0	0	0.251978	0.029184	0.453168	0.294901	0	0	0.026956	0	0.062851	0	0	0	0.026534	0.193292	0.140435	0.012304	0.109922	0	0	0	0.096612	0	0.027873	0.367215	0.149816	0.393715	0.375856	0.073274	0	0	0	0	0	0	0	0	0	0	0	0	0	0	0	0	0.032565	0.057332
MRC2	3	0	0	0.244311	1.95375	0	0.032893	0	0.096239	0.974525	0.327418	0.316074	12.3672	0.108428	0.350253	2.78005	0	0	0	0	0.22564	0	0.019998	0	0.082045	0.150296	0.05487	0.706718	0	0.110678	0.238307	0	0.39344	0.010527	0.082345	0.017431	0	0	0	0	0	0.020629	0.558974	0.460344	0	1.85234	0.098085	0	0	0.026793	0.051251	0.073583	0.020953	0.080162	0.078449	0.29701	2.37617	2.68236	4.91748	0.672217	1.50667	1.19229	2.01342	0.854247	0.945117	1.5822	1.15255	1.83667	1.31482	2.19237	1.13839	0.841247	1.66019	1.28889	0.198833	1.65575	1.16988	1.35439	0.48061	0.172952	0.155263	24.127	32.0969	150.959	46.123	1.27451	23.5985	0	46.5953	1.58016	1.94507	4.95505	1.3443	7.2199	38.8229	5.84458	10.5668	14.6703	6.44109	1.75702	4.3583	19.6407	20.366	44.2079	31.8643	5.45386	2.93107	0.730687	3.69555	7.10008	3.77602	8.76836	6.49829	8.28726	1.19055	3.79131	3.63738	33.4224	27.0222	11.341	11.5818	20.7555	12.8145	23.2236	6.77261	6.15109	37.1066	5.05642	16.1038	9.9393	6.10433	5.41833	2.64048	1.84716	1.62041	8.48477	5.81366	5.69928	8.4161	19.7555	6.74965	15.5954	21.5049	1.94368	0.138194	4.69661	1.5356	6.56033	2.28482	5.04281	3.19851	0.493922
MRFAP1	6	260.472	160.385	346.458	326.593	245.723	215.758	199.496	318.969	124.335	79.7118	133.614	341.865	101.006	215.696	127.601	27.1163	46.7244	349.477	288.363	333.799	269.585	350.175	330.093	274.683	260.81	419.685	151.269	170.547	211.897	159.71	213.417	196.664	213.424	218.571	150.803	226.316	441.258	151.745	217.296	221.105	314.21	169.697	62.9094	39.9601	54.5862	28.7729	41.7574	55.4713	43.2581	68.1945	79.9824	63.8737	19.9259	86.2742	162.916	69.8907	67.6361	32.3382	90.7159	62.1144	116.415	61.2467	31.1481	72.4466	132.961	42.3283	88.4875	51.2646	52.4459	127.522	68.7741	88.5374	49.7358	41.0985	122.845	67.1628	80.406	43.7442	30.2963	18.0772	369.051	215.054	17.7836	117.33	218.366	327.191	20.0929	392.576	218.704	178.409	302.937	255.059	324.508	108.477	176.554	224.965	261.858	182.677	130.383	161.595	156.208	359.565	177.876	94.2898	44.5479	20.6055	47.5972	60.8188	1.80331	193.215	164.712	100.977	154.649	193.824	93.6702	219.252	106.791	77.4689	102.489	103.298	130.053	84.1369	79.7194	99.8346	76.1316	63.9582	91.5054	97.9806	84.6476	116.025	271.394	151.09	116.184	171.536	163.634	83.2335	85.9082	113.001	58.4905	84.2118	185.619	211.361	152.016	216.23	91.5991	127.167	88.334	76.1108	129.08	70.9675	69.9286
MRFAP1L1	1	5.45006	61.0536	12.4419	12.9777	1.11685	21.5412	19.954	17.4428	20.1574	2.78031	27.0033	34.61	8.10763	59.6849	14.7091	4.81232	0	63.5848	29.4172	37.0947	66.5023	82.1599	60.7674	42.2257	115.144	46.9004	27.613	40.9203	65.5575	16.8513	77.53	24.8608	43.4802	54.2651	36.5802	59.4015	26.5177	84.4803	12.3169	70.9394	22.8914	11.8443	14.478	12.0913	25.5454	6.04041	6.87302	12.0121	6.78006	30.4616	28.7729	19.8025	6.97399	16.4232	83.5225	33.2401	67.0687	8.1708	49.0323	34.111	60.8434	48.8244	54.146	61.0673	71.8758	22.4251	70.9046	53.6152	38.0129	29.6837	25.5806	8.27111	19.3486	13.866	92.5451	52.1827	37.2996	8.98729	6.18524	6.17087	0	1.90097	2.28098	2.29564	0.677679	0.511755	0	33.5782	20.7157	4.1318	1.03993	10.1296	3.04242	5.79801	0.42848	10.5759	4.81396	16.1572	3.01185	0.190216	0	21.1924	3.09426	0.757369	2.8663	5.43139	1.41507	28.0206	0.341021	2.64607	33.7349	36.7773	32.463	23.3491	20.0285	52.1363	22.8932	25.6952	16.8832	6.98061	11.7964	8.93358	5.34264	18.4149	3.42346	6.31417	3.34803	16.2928	11.9154	16.8688	44.6171	19.5055	16.6088	11.423	14.1379	4.54339	23.0488	8.8304	9.43104	8.46808	10.0118	17.1197	30.5163	16.2255	1.38485	3.23448	4.08186	2.30098	14.2093	5.15464	7.84984
MRGBP	6	0	1.03334	81.9559	16.5357	2.16249	28.5313	1.34813	2.66023	7.81238	1.3455	0.179279	46.8073	16.2871	36.0997	33.6107	2.33063	23.7976	17.82	16.4294	16.8826	12.9898	12.7334	48.3604	36.9116	27.4927	0.975477	1.24314	0	42.1249	30.7289	10.5583	29.2684	24.2874	41.109	1.86701	40.309	51.646	51.6286	0.120283	16.5275	5.00817	17.5792	19.161	14.6647	18.2837	26.7507	8.7643	35.9208	23.6987	22.7094	21.9094	18.7026	4.87588	15.1717	4.225	43.1976	36.6959	35.2901	27.2244	32.2396	32.8473	37.6713	23.932	25.9689	21.5993	44.8006	36.0461	17.9178	36.953	38.5911	20.8671	73.8491	64.5527	39.0363	25.0755	26.6992	27.8826	3.79133	3.6059	3.37749	0	0	0.803075	0	0	0.991651	2.37092	0	8.25633	0	1.67719	5.11733	0	4.82864	0.622205	0.731356	28.2136	6.52012	16.0268	6.08016	0	0.310797	0	0	0.69384	8.32976	4.02033	0.168856	2.97729	28.1833	7.16509	8.75697	5.35045	23.9322	11.4806	12.1445	11.5293	2.44008	7.47385	17.2884	15.8483	5.99149	5.54307	9.87334	5.80272	25.4714	3.55542	3.53764	7.9529	6.30656	6.36674	8.64744	10.5226	27.9026	1.47841	1.75918	9.66454	9.20281	20.7115	0.356512	0.424408	0.504596	22.4265	0	2.12873	26.9996	14.5256	29.896	4.46916	9.41774	5.00162
MRGPRD	6	0	0	0	0	0	0	0.849024	0.695478	0	0	0	0	0	0	0	0	0	0	0.11389	0	3.22228	0	0	0	0	0.143533	0	0	17.2415	0	0	0	0	0	0	0	0	0	0	0	0	1.46176	0.883084	0	0	0	0	0	0	0	0	0	0	0	0	0	0	0	0	0	0	0	0	0	0	0	0	0	0	0	0	0	0	0	0	0	0	0	0	0.210582	0	0	0	0	0	0	0	0	0	0	0	0	0	0	0	0	0	0	0	0	0	0	0	0	0	0.823067	0	0	0	0	0	0	0	0	0	0	0	0	0	0	0	0.09191	0	0	0	0	0	0.187524	0	0	0	0	0	0	0	0	0	0	0	0	0	0	0	0	0	0	0	0	0	0	0
MRGPRF	6	0	0	16.5672	0	0	0	0	0.132486	0	0.461458	0	0	0	0	0	0	0	0	0	0	0	0	3.61629	0.75647	1.89891	0	0	0	0	0	0.096203	0	0.177114	0	0	0	13.4037	0	0	0	0	1.05083	0.968238	2.7103	12.6305	2.23801	1.21992	0.196672	0	0	0.040329	0.1734	0.109944	2.70276	0	3.23501	1.66958	0.228193	2.52889	2.98472	2.59659	2.30058	0.608606	3.3753	1.69611	0	1.31524	4.1764	3.43134	0	0	0.069617	0.719284	0.387895	0.939803	1.27304	2.54158	1.23035	1.11898	0.487184	0	0	0	0	0	0	1.63788	0	0	0	0	0	0	0	0	0	0	0	0	0	0	0	0	0	0	0.302888	0	0	0.077286	0	0	0	0	0.152222	0	0	0	0.064379	0	0	0	0	3.4041	0	2.29473	0.467871	0	0	0	0	0	0	0	0	0	0	0	0	0	0	0	0	0	0	0	0	0	0	0	0	0.138051
MRI1	3	0.982638	0.190201	1.63326	1.94915	0	0.364747	0.868385	1.23109	1.53281	0.084053	0.485102	0.825424	0.086355	0.453568	0.727242	3.01232	0.388254	0	0.617932	0.038524	0	0.142231	0.187587	0.497611	0.307741	0.159821	0.183098	0	0.869214	0.124606	0.777519	0.114968	0.010765	0.137485	0.229715	0.369958	0.574853	0	0.145651	0.034671	0.623929	0.191286	1.13918	0.342447	1.99722	0.217081	1.20809	0.956842	0.02477	0.259612	0.642934	0.375731	0.185893	0.356184	0.397787	1.00094	0.161559	0.083591	0.061743	0.042493	0.073086	0.063904	0.018256	0.075795	0.035692	0.353956	0.063704	0.08158	0.138465	0.505982	0.010983	1.30538	0.526606	1.70144	0.303078	0.139089	0.154278	0.014469	0.030791	0	0.310086	1.25025	0.025222	0.193684	3.34853	0	0	0.817035	0.959202	0	0	0.183996	0.493339	0.391518	0.179126	1.83655	0.030153	0.192743	0.441687	0.358615	1.03305	0.342195	0.139823	4.8945	3.26946	5.68814	1.38235	4.89949	6.73762	0.435812	2.27285	0.198614	0.205121	1.27299	1.96593	0.863353	0.359452	0.948737	0.694867	0.165507	1.19785	1.75517	1.0833	2.68858	2.13028	1.17566	0.973105	2.95202	1.73803	0.777322	1.99813	1.59705	0.123239	3.84204	0.069181	0.062166	0.015778	0.17215	0.191717	0.051473	1.84866	0.094194	0.113628	0.092577	0.072623	0.188092	0.080951	2.41005	0.123472	0.665198	0.400897
MRLN	3	0	0	0	0	0	0	0	0	0.974582	0	0	0.795918	0	0	0.602123	0	0	0	0	0	0	0	0	0.039056	0	0	0	0	0	0	0	0	0	0	0	0	0	0	0	0.492986	0.09526	0	0	0	0	0	0	0	0	0	0	0	0	0	0	0.462006	0.19958	0	0	0	0	0	0	0	0	0	0	0	0.051365	0.477051	0	0	0	0	0	0	0	0	0	0	0	0	0	0	0	0	0	0	0	0	0	0.09031	0	0	0	0	0	0	0.739206	0	0	0	0	0	0.148436	0	0	0	0	0	0.120753	0	1.50232	0	0.504338	0	0	0.357043	0	0	0.105612	0.02096	0.052322	3.47776	7.31542	1.51972	0	0.095467	0.423017	0.105648	0	0	0	0	0.112184	0.035265	0	0.08731	0.144257	0.037985	6.64134	0	0	0	0	0	0.042101	0.450607	0.187956	0.191074	0
MRM1	3	0	0	0.586587	0	0	0	0	0	0	0.589809	0.316094	0	0	0	0	1.02453	0	0	4.05277	23.7085	0	2.66499	2.83068	4.53301	0.536573	0	0.121121	0	22.3566	0	0	1.19648	0	0	0.06293	0	0	0	0	7.76433	0	3.3514	0.821032	0	0.944601	0	0.617677	0.041414	0.276923	0.177516	0.967766	0	0	0	6.36129	1.20883	0.266622	1.7408	0.59088	1.79296	0.842446	0.584879	0.103088	0.659567	2.07187	1.0171	0.693722	1.61165	0.414266	0.211056	0	0.882895	0	0	4.44209	0.181288	0.862469	0	0.080519	0.032598	0	0	0	0	0	0	0	0	24.8215	0	0	0	5.171	0	0	0	0	26.3579	0	0	0.568276	23.9823	0	0	0	0	0	0	0.097492	0	0	1.33562	0.391532	4.08213	2.26166	3.47583	0	0	0.363273	0	1.43415	0.381644	5.19303	5.31908	4.37208	0	0	0	0.697029	0.051666	0	1.76814	0	1.95259	0	0.070134	0	0.132399	2.94065	0	0.124051	17.8341	0	0	1.03669	0.222882	0.086778	2.8667	0.031448	0.099736	21.6246
MRO	4	0.015654	0.012485	0	0.043525	0	0	1.42274	0.233418	0.180413	0.293615	0.059981	0.258041	0.074993	0.043187	0.438134	0.029585	0.117317	0.231966	0.656865	0	2.10335	0.631776	0.239701	0.030277	0.439357	0	2.18535	1.79212	0.243032	0.362894	3.44833	2.10123	1.30475	0.038492	0.341434	3.21967	0.030427	8.70753	2.74276	0.018193	0.337946	2.39792	0.676872	0.670912	1.01099	0.958663	0.669121	0.686372	0.506179	1.11251	0.276814	0.338561	0.55176	0.793778	1.0419	0.654278	0.976483	0.708642	3.14061	0.608232	0.579935	0.926125	0.902223	1.81815	1.12179	0.624215	1.64794	1.32528	1.58766	0.906696	0.00397	0.089959	1.27393	1.2615	0.622317	0.354658	0.710455	0.382547	0.325357	0.341765	0	0	0.01859	0	0.246341	0	0	0	0	0	0	0.388299	0	0.020931	0.05931	0	0	0.039653	0.050025	0	0	0	0.004027	0.188346	0.408649	1.54238	0.216686	0.813894	0.425131	0.842781	2.0952	0.265971	1.34182	0.429437	1.35374	1.57557	0.637754	0.873422	0.764723	0.051841	2.20868	2.32084	1.21746	0.790697	1.89152	0.965376	0.379983	1.69752	1.06342	2.47088	0.388431	1.41832	1.51441	65.0276	68.0779	37.7069	15.1036	22.4947	14.4252	40.5985	37.0347	45.6209	42.8064	71.9338	23.3536	15.9796	17.8175	23.0205	19.19	7.92508	12.3978
MROH1	6	2.99745	0.1167	22.7353	0.639605	21.5881	3.80444	13.6143	24.4672	0.449265	0.188882	6.13888	64.8083	49.5973	29.2136	15.4982	42.46	6.48364	4.18244	17.7238	0.954544	9.52386	8.72297	64.375	41.0907	12.4617	14.9194	2.9127	0.732506	17.8625	43.1626	2.32989	3.30648	6.82263	24.6771	16.9132	5.08506	6.70333	8.00108	8.06352	18.9262	36.3034	4.56175	5.18031	4.47215	7.51456	6.23943	2.96365	15.7215	5.28009	2.98929	3.1383	3.97024	0.378696	4.86327	17.4211	10.3975	8.46559	8.40986	9.72475	15.8125	9.30991	17.1721	7.03485	7.97149	6.90135	8.87147	7.74414	9.07698	11.8772	3.4714	8.8137	2.91864	0	19.5953	8.16178	5.72844	7.39799	1.4138	0.557774	1.17521	0.035165	0	0.09412	0	0.614442	0	0	0	0	1.1223	11.057	0.067509	0.277566	0.109903	0	0	2.43126	0	7.58767	0.026303	0.606181	0.288357	2.42184	0	0.491508	1.35943	0	0.827876	0.136328	1.11311	0.423499	1.01777	0.790088	3.9389	6.43169	0.027582	11.3652	0.786573	1.52663	2.73485	4.64587	2.55947	4.6152	2.62357	2.60092	6.36601	3.02037	5.12968	1.2487	1.89233	0	0.614029	0.812902	0.049874	3.92667	8.90006	0.05574	0.752979	14.9569	11.0052	6.6128	2.26101	1.54517	0.485779	0.088497	1.50832	7.77803	0.195005	0.777977	2.42676	0.187684
MROH2A	6	0	0	0	0	23.0468	0	0	6.08636	0	0	0	0	0.368219	0	0.42256	0	0.214836	0	1.72912	0.425308	1.25153	1.6062	1.51066	2.22818	1.52951	4.73786	0.380688	0.234161	0.908212	1.19621	5.53905	0.027818	2.01148	0.930787	0.966336	0.737422	0	0	0.032328	1.49704	0	0.843068	0	0.21334	0.59843	0.184507	0.198639	1.75495	0	0.144653	0	0.354952	0.271513	0.325129	1.17544	0.383785	0.291078	0.185267	0.174055	0.11677	0.311599	0.10589	0.163694	0.041903	0.210454	0.765036	0.219312	0	0.499832	0	0	1.3925	0	0.256432	0.195319	0.186566	0.340383	0.431556	0.765244	0.330467	0	0	0	0	0	0	0	0	0	0	0	0	0	0	0.028679	0	0	0	0	0	0	0.085644	0	0	0	0	0	0	0	0	0	0	0	0	0	0	0	0	0	0	0.011985	0	0	0	0	0	0	0	0	0	0	0	0	0	0	0	0	0	0	0	0	0	0	0	0	0	0	0	0	0	0
MROH6	4	0	0	0.621931	0.929525	0	0	0	0.090803	0	0	0	0	0	0	0	0	0	0	0	0	0	3.47453	0	0.039242	0.286072	0	0.096356	0	0.371153	0	0	0	0.360404	0	0.133233	0	0	0.743657	0.137265	0	0	0.355597	0	0.044353	0.503653	0.061447	1.16463	2.39672	0	0.337778	1.02507	0	0	3.97141	0	0	0.070334	0.466601	0.159076	0	0.014131	0	0	0.035235	0.044251	0.013168	0.021729	0.025277	0.031284	0	0	0.190367	0.489726	2.18633	0.033175	0	0.057354	0.040355	0	0	0	0.86088	30.6265	0	0	0	0	0	0	0	0	0	0	0.060622	0	0	0	1.22458	0	0	0	1.15618	0	0.344264	7.78906	1.03115	0	0	0	0	0	1.68302	0	0.619352	3.44052	0.590522	0	0.479755	0.541782	0	0.967544	0.473592	0.980695	0.449008	0.779281	1.42699	0.048887	0.503562	0	1.75162	1.29951	0	0	8.46731	0.283408	0.148895	0.030747	6.90781	6.86958	0.667492	0	0	0	9.75752	10.4165	0.355834	0.555047	0.178804	0.050556	21.5424	1.40871
MROH7	5	0	0	0	0	0	0	0	0	0	0	0	0	0	0	0	0	0	0	0	0	0	0	0	0	0	0	0	3.90774	0	0	0	0	0	0	0	0	0	0	0	0	0	0	0	0	0	0	0	0	0	0	0	0	0	0	0	0	0	0	0	0	0.030261	0	0	0	0	0	0	0	0	0	0	0	0	0	0	0	0	0.028821	0	0	0.062095	0	0	0	0	0	0	0	0	0	0	0	0	0	0	0	0	0	0	0	0.000105	60.3677	0.106814	10.3251	0	0	0	0	1.20407	0	0	0	0	0	0	2.84237	0	0	0	0	0	0.024165	0	0	0	0	0	0	0	0.069161	0	0	0	0	0	0	0	0.170402	0	0	0	0	0	0	0	0	0	0	0	0	0
MROH8	1	0	0	0.145631	1.49224	3.78088	1.46204	0.913052	0.68539	0	0	5.36301	0.558083	0.064889	0	7.47478	0	0	0	0	11.5482	12.3444	0.464911	2.84851	4.61057	3.92572	9.80407	0	0	0.744572	4.0358	7.24147	2.04606	7.63425	5.76188	2.33152	1.80594	14.5172	0.251435	0.089363	3.54265	0	2.99776	1.60331	1.16554	1.32804	0.262782	0.468046	3.86062	1.01554	2.77316	0.881704	0.874877	0.39445	3.75633	1.85396	1.57018	0.481317	1.02057	0.885594	1.37491	2.39575	0.302952	1.48714	1.30282	1.58962	1.08397	2.18843	0.496552	1.41593	1.18144	14.2831	0.08926	6.79715	4.48142	2.52341	1.01778	0.322433	0.562687	0.63862	0.331175	0.054339	0	0.087884	0	0	0	0	0	1.87286	0	1.30911	0	0	0	0	0	0.354141	0	1.1338	0.073461	0	0.246725	0	0	0	1.08579	0.078959	0.978954	0	2.03871	0	3.86928	2.44319	0.29009	2.16948	1.61831	0.117765	2.67853	0.969502	8.93265	1.28509	2.14227	0.995365	1.00487	1.02597	1.80719	0	1.58108	1.46778	1.15343	0	0	9.60052	0	2.65303	29.7812	0.052527	0.109936	0.079984	0	0	0.066688	0.105883	0	0	0.518592	1.88773	0.718185	0.02853	0	0
MRPL1	5	0	3.08554	0.4169	1.64279	0	1.63431	4.46368	5.37905	1.93208	0.838558	0	0	0	0	0.214144	10.1108	10.4674	6.04491	6.48647	1.52702	10.5374	4.30022	3.75651	3.92196	1.13828	0	16.0914	1.57143	0.288071	0.228304	3.26437	0.630184	1.21842	1.5633	13.1679	11.9391	7.51987	15.1882	0.151176	9.19679	12.1728	17.1384	0	2.0194	5.34325	2.3421	2.16404	2.54484	3.83913	6.78751	3.61034	3.15765	0.579645	4.17587	1.4993	3.07281	9.32532	1.63337	7.24879	2.98214	4.40422	7.08861	6.04057	9.49772	3.97969	2.60646	15.8886	8.1103	7.59034	10.8119	5.16978	1.97863	3.87175	3.37545	2.28386	10.94	7.94359	12.2356	8.6912	8.85046	0	0	0.249622	0	6.54385	0	0	0	2.9394	2.49277	0	11.6067	10.9891	1.6269	40.7824	0	0	0	0.72855	0	0	0	4.39507	0.910088	0	12.4983	25.1116	0.413549	0	9.55179	7.04851	2.48993	23.267	9.93201	3.92794	8.11696	2.56749	9.82563	7.44897	0.495382	7.141	5.83008	9.94418	12.2436	6.16713	1.68962	4.54932	5.7501	5.13987	8.96557	7.09263	6.46933	25.8498	0.111263	1.07992	0.796692	0.165049	13.4498	0.482992	1.10723	1.93897	4.40708	32.4257	2.2185	3.7354	0.947177	4.17359	3.23547	1.32828	2.39197	4.71607
MRPL10	6	85.5629	34.4429	1.23818	3.06374	40.408	30.2588	52.8731	25.1599	2.17394	44.1999	32.4581	13.6081	29.9571	146.936	131.813	5.39885	4.54329	30.751	17.2689	34.3928	34.5148	75.4602	40.959	97.7719	111.492	109.935	15.9759	80.7011	57.5144	84.9824	29.7768	26.5679	84.1776	107.068	18.7338	34.6638	12.0645	1.16789	33.9188	54.8977	5.41913	21.2217	26.4107	10.7461	1.99247	15.0474	8.13258	33.8833	5.53488	15.6916	34.9466	20.1404	3.36249	36.2402	27.9562	21.1611	8.73052	10.7037	12.4503	34.7862	24.9187	4.23487	11.0907	21.4914	32.4243	18.1188	10.5037	10.9491	14.3713	43.1421	67.952	43.1525	10.616	14.5695	50.7192	10.7302	14.761	10.7758	12.937	17.2944	69.8967	11.9334	1.39443	78.5453	33.3738	0.459815	0	2.10527	15.8915	0	76.3216	22.9327	29.0953	71.9336	2.49614	71.1045	48.6034	32.4116	25.9049	1.53711	8.49048	15.6362	6.5358	0	9.9586	5.95661	1.55055	2.53724	0.805337	26.1035	7.40486	21.5837	38.3051	49.7436	66.018	38.0697	31.1668	6.07891	33.6413	12.7798	38.0696	23.2685	38.5758	25.0923	22.1778	32.2337	35.414	23.6698	27.4921	34.1392	33.3304	87.0919	32.109	38.634	64.3236	44.3606	34.5458	38.6481	39.8874	37.2067	3.73436	48.2366	49.2806	16.9342	20.6452	38.0162	48.8466	49.4071	44.6863	50.7398	37.2641
MRPL11	3	2.01549	19.3631	3.45695	4.05715	111.693	1.42871	16.4597	6.59904	0.89268	45.7479	1.43162	18.5617	29.6236	10.3958	12.0462	25.3401	0	7.43174	20.3649	10.9843	13.2821	12.6256	13.6066	41.421	15.2254	32.846	56.645	11.099	52.8912	30.4011	5.24658	68.3925	25.4704	41.4213	48.3361	28.3629	24.8258	55.8765	19.7139	30.0003	7.19153	10.942	8.56694	10.3185	12.3585	7.81977	7.20416	29.8097	17.925	15.8969	35.6923	11.3176	3.93802	17.1461	61.1496	47.0617	47.0691	83.5122	68.5191	96.8249	44.18	43.2228	32.4671	59.4922	45.957	52.248	32.1712	14.8178	39.3028	34.6356	18.502	64.3972	28.5994	17.789	39.793	22.8799	65.2379	2.95461	3.21508	2.7299	0.423973	82.7985	0.230191	0	0	0	2.71317	21.6195	76.2865	10.8417	4.24126	28.8618	27.0231	24.0466	33.1351	36.9626	32.1122	17.4255	22.1754	22.3513	27.0511	56.2275	46.3866	0	12.0588	9.5333	33.323	10.7426	0.376081	32.2396	56.4011	54.792	45.5287	38.2818	38.8412	50.1765	71.191	26.5603	49.8314	37.9239	19.6539	21.5242	48.9275	36.0577	44.7771	24.8876	47.0656	51.3349	52.4564	22.2187	30.622	47.5484	57.8197	23.3312	8.62712	7.22045	40.0058	12.6496	9.84657	23.8118	10.8465	19.7426	12.12	62.142	45.3083	20.8238	7.57637	22.6755	25.1025	11.6553	7.70285
MRPL12	4	1.561	0.738041	4.20419	2.34798	243.236	165.208	35.0757	144.904	12.3109	41.0867	0.932886	97.9171	78.47	70.2704	80.2593	0	0	59.2453	37.9356	28.4652	25.1909	19.7662	84.264	63.4218	26.0417	1.21095	26.1419	26.6176	24.5037	185.962	4.96769	7.44942	22.3811	24.1	6.33671	63.7546	22.1465	29.2527	36.8485	24.542	21.8342	43.85	7.46227	7.46097	99.3122	2.82054	1.22144	26.7182	3.02317	2.41077	115.898	3.56999	1.6184	40.9819	239.008	118.38	45.5303	120.013	46.4964	64.4178	32.6833	123.115	27.9264	48.4716	34.4101	51.3161	46.5061	25.871	35.7347	2.93218	21.1271	20.2264	42.2532	11.7926	32.8675	16.7805	74.476	1.93788	0.596828	0.131798	1.09118	350.378	16.2762	15.3885	0	0	0	0	596.834	107.816	72.0708	103.947	26.2567	61.6788	0.741363	0	127.737	350.621	71.3331	0.324951	31.6706	47.4003	0.191421	0	2.46836	10.8281	3.00303	2.29392	3.75822	88.8722	61.5839	81.0455	99.8733	169.726	237.225	112.604	149.894	63.2872	52.9144	53.7186	148.583	58.3718	480.956	236.903	235.722	338.03	114.671	116.056	105.14	70.2074	67.2557	58.0624	36.7056	80.8088	121.413	106	130.154	107.654	82.3476	118.256	66.2442	49.8591	147.348	308.55	172.785	168.387	280.047	98.2704	165.017	362.739	276.496
MRPL13	1	4.18683	21.413	99.0569	2.09913	1.72338	15.3728	56.3097	9.73812	20.8579	68.9418	34.9438	17.563	31.0456	11.5904	10.2056	29.4506	47.2975	28.3859	45.5253	6.35477	33.2892	45.6319	12.8147	10.2447	29.5826	80.8743	56.0119	39.1932	22.1457	16.7022	36.4472	61.4578	22.5887	5.65825	42.5107	99.947	54.063	47.5112	54.3478	67.0828	63.5405	52.5496	31.1364	48.3256	8.53621	16.8466	7.12995	9.64352	36.9281	40.0541	16.3799	42.2873	13.6159	39.8695	25.8683	12.2021	64.0608	6.754	65.9023	23.4572	19.0975	30.1952	16.9036	51.0904	40.3425	19.4312	51.9702	38.7172	25.0828	30.2595	79.4007	11.4341	3.2895	12.1779	30.0525	46.4247	76.4824	55.7545	37.1532	46.0086	3.31997	0	0.319509	0	0	0	0	0	3.77421	25.625	0	0.231664	7.81627	1.46323	0.330837	0	0.44326	2.06394	4.93421	5.09179	1.01441	2.9834	0.853979	1.16145	0	2.07745	15.0668	4.66328	0.678555	2.03618	28.9498	31.9562	49.2313	14.1528	6.88861	22.9418	5.85086	10.6676	14.4397	0	9.52168	11.9324	13.0997	7.55455	18.3471	1.6228	12.4729	16.9447	18.2023	20.7777	11.4792	6.09322	43.2849	45.9678	33.7162	17.505	37.9615	26.443	1.62399	11.0412	22.8579	14.7135	23.1785	26.0119	13.9905	10.7778	8.47412	6.53255	23.3295	3.40897	6.96825
MRPL14	4	8.92798	74.8515	89.4853	13.4312	5.55361	325.949	93.4315	73.4593	166.018	197.62	1.30484	31.1104	420.166	49.1336	4.51203	8.76782	23.1136	91.383	50.6337	51.9093	49.2456	123.77	44.2113	77.5299	34.9355	100.3	107.621	89.7274	110.259	119.742	112.239	138.25	48.9961	39.8579	122.157	103.564	61.1184	26.5176	109.356	93.8858	75.8994	75.2156	119.708	177.385	62.8475	184.711	32.5938	134.239	137.223	185.29	103.551	118.865	29.4911	126.513	110.407	183.477	84.622	202.052	138.874	373.798	115.448	121.506	79.5028	117.383	165.42	221.491	101.603	108.145	112.477	149.583	115.351	131.123	130.6	149.117	149.772	53.6883	140.68	36.1847	32.7544	30.1667	0.310892	201.822	301.173	80.4578	1.71142	276.312	0	3.74356	128.507	52.0438	133.041	59.9791	45.2556	54.3278	85.4011	0	173.614	75.6198	106.549	49.1836	30.3451	101.573	11.3143	12.9604	30.0687	41.7819	18.7972	41.6896	17.8408	16.3294	100.569	135.033	122.898	145.224	200.836	114.456	108.927	61.9409	86.3256	41.8397	82.6233	72.6391	187.424	130.18	102.102	240.28	197.307	97.601	70.382	75.2993	72.4322	104.307	102.108	373.399	260.448	76.0782	112.752	142.242	234.237	289.186	156.103	105.285	86.406	249.954	208.289	161.797	135.232	307.427	366.47	170.086	118.624
MRPL15	1	0.814886	21.8139	108.036	1.83825	96.1065	14.4556	17.4856	35.6557	17.3924	34.862	0.665809	19.4402	25.2203	9.35046	17.9212	1.08018	4.26937	77.2525	55.0271	65.9432	75.305	47.8936	18.1027	30.9951	55.7461	48.5436	56.6294	44.5065	42.8697	35.2821	63.9617	48.131	56.5174	14.7764	37.9326	60.9325	35.7624	43.2133	24.0929	56.5677	46.5731	29.7103	12.5559	11.5137	7.97048	5.33173	11.062	7.457	10.293	14.2911	38.3235	16.0665	4.97067	20.5135	25.7198	11.9828	20.5544	16.2086	35.6389	21.8498	27.5516	17.6253	26.4707	43.5393	39.5034	19.4773	24.9247	29.2976	25.7121	24.0177	36.5156	3.44116	13.5112	12.0043	47.6331	21.9076	12.8526	10.5632	4.6143	5.70751	0.343192	0	0.37185	0	0	3.67904	0	0.701791	8.73236	33.3023	16.7535	4.73321	19.0939	3.74349	1.15207	10.835	14.6823	6.0422	0.67352	4.69674	1.19775	1.43814	0.099028	0.679692	0.321322	6.09566	7.29715	0.471309	0.615356	2.37306	25.1477	22.2004	34.1752	9.84604	4.95301	29.6694	2.73941	4.77652	21.0418	38.1562	8.03935	6.44251	11.7533	6.78922	1.53662	5.03161	0.48424	13.2809	15.7192	14.6155	33.984	22.4674	14.7217	48.0734	10.5878	17.9112	30.8094	12.7118	11.6482	9.68695	23.4355	51.7362	32.5419	16.9342	5.03363	8.54325	1.18991	7.64484	7.59137	2.41873	9.08429
MRPL16	4	233.83	0	6.43193	0.97153	184.883	28.3178	0.659839	31.5478	0	16.9202	7.27076	6.1085	0	12.8442	61.8725	3.41075	1.12358	63.2507	28.8708	30.7467	11.6502	43.7442	14.5252	25.5929	17.0567	62.9896	0.816774	30.9974	14.415	58.1366	37.3292	9.12674	30.8722	4.75804	31.6017	30.3084	28.0335	0.458967	7.68646	33.8913	50.9038	9.03588	6.86267	18.7235	1.58019	9.30543	2.03648	4.27714	19.1419	19.648	2.07129	14.2188	4.75098	12.0095	42.5659	10.0884	10.8707	11.5588	12.5096	21.9073	25.0818	16.6298	22.1042	19.916	19.923	30.3259	17.9203	16.8085	15.238	11.1606	6.86298	0.581686	1.52383	4.41336	26.1216	9.75229	13.57	7.00463	2.02024	2.56277	107.985	2.70738	0	0	0	0	3.47017	0	96.7859	183.476	47.2913	10.5875	15.9066	12.1669	2.9062	14.0102	56.806	1.91147	1.30069	0	24.4622	2.29752	0.315803	3.22666	47.962	2.56635	34.2478	6.27681	0.157995	86.6712	28.247	81.5747	95.7085	87.9906	128.188	162.933	35.7603	58.3078	106.308	42.4812	50.1331	48.9865	154.549	122.227	41.2752	19.0128	56.1631	73.5403	99.38	78.4376	89.9097	100.097	87.2273	122.243	53.2428	42.873	59.7596	35.2766	23.4969	27.3365	88.4688	54.6016	49.2558	37.5585	26.4919	65.6789	47.2018	45.7014	34.7867	19.445	63.0646
MRPL17	4	2.90661	0	30.5744	0.437097	123.297	44.4861	2.67332	1.39888	7.79085	31.8442	17.9542	9.28668	29.8331	8.53131	2.69873	3.86071	1.52582	10.6819	18.9466	14.575	3.72383	12.3697	13.0351	23.0252	11.7052	8.98494	10.4486	22.4019	10.7357	14.4709	5.67385	7.57537	9.42947	16.6887	8.86523	14.1427	17.777	17.3611	18.4895	14.8384	19.6315	11.5664	8.34017	6.30664	4.97414	8.4903	3.0368	5.52473	7.02832	13.964	1.85866	12.073	13.7225	13.4177	1.59513	7.82695	4.48759	13.133	10.1649	16.3874	8.52635	6.78885	6.90839	6.80444	16.5337	16.7927	6.13517	4.47539	4.7862	19.1393	10.8977	17.8361	3.4492	11.5997	12.5654	2.7471	10.1256	3.92844	2.26143	3.43331	2.86	1.21515	0.198681	31.2513	8.1857	0.329464	0	34.6984	31.4184	6.57073	14.0824	16.1951	0	3.08808	1.36646	0	14.1417	7.76729	6.01012	8.48588	0.42914	1.43095	0.211336	5.82382	0	4.64785	15.1912	7.05805	0.222663	3.38306	6.58995	31.6293	18.918	14.5916	17.4288	19.1183	11.6386	6.23211	13.5254	6.59747	9.67586	9.87547	23.9282	6.53785	6.03894	10.0777	6.5565	7.31218	6.55372	7.78517	20.3099	10.3433	3.4645	46.8577	69.8582	74.3413	67.0892	55.9462	36.6603	2.35477	47.4339	19.1313	18.4024	21.9489	59.5074	13.3997	46.2102	20.1202	45.9104	54.9995	23.0352
MRPL18	1	9.83204	242.672	210.863	9.85947	281.878	157.654	98.743	96.7439	120.436	428.1	89.8646	115.47	197.19	142.324	173.748	116.462	211.743	138.122	272.388	194.339	207.451	283.291	84.7193	239.742	186.823	275.191	227.888	248.003	138.249	252.072	266.963	306.477	173.992	196.702	357.233	377.465	172.66	319.391	374.426	263.124	287.033	145.459	161.019	211.218	138.347	147.822	267.424	85.855	190.292	181.502	70.189	239.544	55.2862	133.416	146.276	72.5997	209.359	103.963	255.362	223.555	215.397	90.0647	226.504	263.878	214.755	387.267	236.022	319.228	198.518	235.284	196.056	83.1001	115.635	74.8877	280.827	205.682	228.925	334.876	390.063	371.368	110.777	3.43847	1.31492	4.02665	58.3289	1.82233	4.38903	134.78	51.165	64.2296	15.9259	14.0943	53.3167	17.5047	21.6141	39.7548	4.20309	4.84122	27.2473	25.0547	9.48513	34.5821	25.7454	5.44978	107.563	5.67966	76.8738	208.178	8.83672	40.6778	5.00044	32.9946	76.5673	31.2516	37.4477	59.7574	23.6093	20.3745	45.2326	51.9673	172.134	144.367	41.1007	38.3772	30.7227	6.99935	21.3081	32.3345	44.8085	45.4568	102.183	71.7123	36.296	99.9582	56.5349	86.8571	72.1667	39.5016	49.243	56.8696	104.308	95.3025	87.0252	55.659	37.1056	37.2304	46.6384	31.2374	70.7749	20.8229	14.4894
MRPL19	1	2.79413	4.83473	0.432287	1.23571	6.22383	1.54924	3.69612	9.66355	5.03492	0.993117	0.137332	1.32338	5.29702	1.06212	1.88702	3.28664	2.02029	3.16109	2.94485	15.1222	8.71046	2.63865	5.29377	1.86547	5.76031	8.86355	2.65424	10.9603	3.58451	2.31565	5.11185	2.60109	3.78778	1.48831	11.6163	1.65159	8.44972	5.42243	10.6514	3.95176	10.8236	4.23927	2.35846	1.83638	1.80749	2.31555	1.33637	0.460067	3.9175	2.6721	1.33305	3.80944	0.976166	1.68809	0.676248	0.515371	4.35779	0.684759	2.41618	2.33094	3.20983	4.45997	4.84723	3.13728	2.45511	1.75355	3.74819	3.71944	2.79041	2.48136	3.63671	0.573643	0.58721	0.865503	4.41206	4.87737	3.12841	5.02622	6.54604	4.99771	6.57667	0.6861	2.18547	0	4.46922	0.093864	0	2.14984	0	0.737435	1.10832	0.952839	0.365193	1.44423	1.90422	0	0.199339	3.17844	0.931993	0.017327	1.34543	7.17691	0.435998	0.824641	0.194	0.329727	3.56925	0.397416	0.021541	0.477572	1.70167	4.75236	2.32852	2.58596	2.93414	1.43581	2.63142	1.50696	3.02338	3.89616	1.53901	1.21188	2.20839	1.37521	1.71245	1.00995	2.80459	2.80342	2.09366	2.73802	4.48816	1.76537	5.28692	1.24474	3.09034	2.44143	1.0987	1.59741	0.205964	0.077612	4.87454	0.541378	1.90246	2.06624	1.00295	2.34599	0.110638	0.622463	0.47201	0.766881	0.674933
MRPL2	6	121.964	54.9834	118.732	1.81019	268.087	205.043	26.3178	49.0663	40.9689	66.7926	0	63.9102	53.2551	59.008	134.616	1.58991	0	55.6447	56.5715	33.7818	15.18	40.2825	55.0262	60.8974	56.6141	71.673	120.334	34.4908	108.187	132.057	28.2103	8.71204	53.7322	107.484	54.626	74.388	29.4776	2.00204	15.3257	46.6017	83.9576	72.562	4.47587	3.01124	18.8514	3.5833	8.89729	24.7767	1.57678	2.59749	22.3474	4.70927	3.04611	12.646	73.7902	158.24	114.454	151.822	130.555	189.195	107.348	192.33	113.862	136.405	93.0874	132.021	67.0243	57.0019	97.7994	21.7968	66.4547	24.1701	25.2194	28.4733	80.745	84.9613	152.59	12.8399	11.0336	15.4903	0.168585	0	0.385263	66.1748	0	51.0795	3.23513	1.92414	7.56383	10.2636	0.462701	3.57921	2.51272	5.29342	17.3005	0	4.93318	8.31958	5.11327	0.125673	2.63408	22.6124	0.137063	2.80837	0.887093	4.0755	0.394447	0.226214	0.416424	42.4733	15.3105	12.9154	5.15796	39.5473	42.3949	14.701	22.5697	11.1902	9.96673	18.8703	13.5879	21.1828	44.2879	25.5918	10.9245	38.9513	13.5076	15.6767	8.11274	12.0117	21.2175	15.0082	4.27108	0.68728	14.2952	3.3559	1.0698	31.3371	35.6475	17.4125	17.4065	10.7563	11.2853	1.5348	169.454	36.1525	52.0604	20.18	15.8161	18.5238	13.4646
MRPL20	6	291.38	191.03	509.596	472.786	1734.35	422.52	145.044	641.859	233.513	1343.93	97.9848	304.82	366.949	114.646	329.2	97.6014	147.331	249.063	304.185	180.973	175.263	269.976	299.165	276.775	157.5	264.753	306.122	189.671	430.348	359.426	293.646	464.2	169.654	303.491	255.269	340.789	317.217	357.364	301.584	259.238	377.838	524.61	122.726	157.485	156.274	96.2589	70.0045	168.798	145.016	138.337	254.034	123.736	164.551	175.568	158.849	54.7046	94.6537	129.066	180.3	225.721	95.5481	83.9276	79.4909	155.327	132.111	159.697	103.815	106.043	73.7396	130.32	79.9958	77.216	64.7202	188.342	93.8693	65.6634	141.773	32.7471	13.9028	11.1894	1.34038	50.6709	3.3276	11.499	1.85309	141.329	0	2.0129	135.74	123.946	51.5671	50.2396	76.0421	36.0201	51.3474	62.8418	118.593	35.4427	12.1486	22.1371	42.9374	93.3313	8.65288	143.727	23.8681	26.0586	10.5269	15.1143	6.9058	14.1028	74.4543	77.5673	47.6393	41.4203	100.98	174.987	47.0557	50.938	72.4937	2.23628	10.9893	31.4734	49.9689	83.7433	53.8887	16.9293	38.0542	83.054	62.4253	57.339	78.78	41.8789	31.6687	150.195	259.977	77.811	194.785	402.335	94.476	190.724	203.57	175.906	115.959	46.2337	139.252	77.6817	81.9267	66.3053	64.3106	140.187	425.935
MRPL21	6	44.0746	157.705	426.536	99.4689	475.029	430.44	150.853	302.068	215.044	327.17	154.248	200.811	173.088	327.592	209.301	64.3025	37.9217	195.962	221.039	130.071	97.1011	301.386	105.133	405.445	135.237	160.075	183.674	227.463	422.139	554.411	56.3516	335.457	128.389	264.269	201.958	200.084	86.3152	293.291	173.046	148.087	94.2503	304.251	100.423	67.7973	34.9265	80.8402	31.5815	77.8003	89.8169	72.0449	118.47	98.3441	24.7242	65.1013	85.5272	201.72	255.523	169.227	193.066	359.342	128.58	233.889	133.941	163.086	217.627	272.461	157.132	110.265	211.931	144.843	165.111	63.8609	130.072	67.0893	115.151	103.361	209.538	31.0952	24.0294	24.8516	2.13509	150.663	0.896545	330.115	52.061	1.41682	0	129.59	131.966	18.2613	135.339	76.9211	64.4076	94.2296	150.807	139.646	288.348	116.709	105.878	45.4778	40.5427	144.123	53.1266	23.6247	60.6851	15.2787	26.8628	18.7767	10.009	79.7663	102.239	75.0594	144.145	165.934	188.817	143.988	96.2549	148.364	126.914	79.2476	74.1034	138.933	114.036	149.258	98.9903	126.198	175.066	104.984	108.833	65.9319	139.023	96.495	66.5052	176.97	154.142	78.0621	119.987	160.845	159.355	127.75	180.282	69.5858	129.928	12.2338	339.844	76.4078	161.844	93.3283	84.1321	82.9814	67.3297
MRPL22	2	1.76138	0.206097	71.3218	0.966912	67.8118	24.1979	17.069	7.17045	16.1792	67.2567	26.7853	9.62882	2.9885	17.1753	13.2664	5.62382	14.6582	12.4158	19.7311	13.2362	14.6077	15.981	5.02746	21.607	8.80555	6.74364	24.588	14.9698	6.91161	29.1007	17.9159	27.0011	15.9149	22.8306	32.3358	31.1066	8.73422	43.8254	6.42593	22.9656	27.3336	37.278	35.1018	52.4851	8.61152	65.0857	9.58777	28.475	56.0197	50.2492	18.0902	45.5679	59.54	15.3103	18.6506	31.0557	58.6564	35.9001	71.7419	88.1812	53.6894	21.0356	38.9643	63.766	85.8082	86.0275	61.7573	43.5027	52.8498	81.5768	62.4693	21.1887	34.5314	52.6078	56.6936	42.8696	68.0872	26.9937	11.5922	12.5434	0.178458	6.44012	0.240623	0	0.325354	8.25737	2.28807	0	1.40701	3.97147	2.07235	1.88189	11.7634	2.67509	0.793799	12.6095	13.557	1.96249	8.03055	3.81116	0.977832	6.97046	2.02443	4.41408	0.333	2.20323	18.0258	3.13433	1.02094	2.56139	7.41889	13.4076	21.1115	10.8355	4.41217	9.88784	9.82301	11.8331	11.6176	22.9788	8.76144	13.7888	5.71686	9.39049	4.79698	8.16158	23.7826	11.9727	12.1672	8.71774	19.6753	5.32924	4.36282	11.9962	26.0964	18.8697	17.4803	2.41326	3.53246	12.0138	4.27532	6.9085	9.64015	29.5131	13.7143	4.42197	4.44542	20.7028	12.8104	6.4841	10.4061
MRPL23	3	2.3671	1.12737	1.8471	1.78059	0	0	0	0	0	0	0	7.3136	0	0	0	46.4388	0	0	0	2.50478	0	0.680552	9.27348	0.238228	1.64693	0	1.14194	0	0.327408	0.504291	0	0.13986	0	0	0.898195	0	3.95628	0	0	0	0	12.621	13.8241	0.895795	5.79652	4.71081	2.71923	4.30385	0.514876	1.0037	2.8744	1.88714	1.9668	6.96226	1.62644	0	0	1.73891	0.289653	2.38826	0.156907	1.28101	0	0.20067	0.252682	0	0	0	0.566419	6.23926	6.21083	26.3633	13.8348	4.31933	0.427094	0.805018	0.668192	0.154753	0.164647	0.099987	0.329465	0	0.545027	0	1.82006	0	0	0	0	0	0	0.201357	0	0	0.283435	1.99198	0	31.3615	0	0	0	0.856828	0	0	3.75335	51.248	4.82427	23.1679	15.5125	10.3955	1.81763	0.261856	2.40892	12.1476	4.75297	0.76374	1.18621	4.14792	0	0	4.02271	0	6.96925	14.4306	4.41553	11.0906	0.849984	5.11675	0.802741	0.163239	4.06807	2.56846	0	0.497431	0.352046	0.439325	0.091584	5.3435	0.188865	0.641446	0	0.468153	0.540966	7.3472	0.218312	0.689705	0.533284	5.93988	0.283203	0	40.1277
MRPL24	4	234.405	0.440941	5.03624	0	0	20.8811	16.148	0	34.034	1.44767	1.10085	4.35138	8.30844	6.2458	15.2641	9.77461	1.61012	21.1343	13.5247	17.6524	16.8517	42.5881	4.27841	30.075	17.4636	0.644332	51.7791	6.26148	7.77719	6.29644	9.59489	26.7931	11.5973	16.9363	22.9289	20.1488	11.6725	29.2037	56.5467	9.95588	12.741	27.8883	10.8682	0.72678	43.2581	8.8928	8.66407	20.1959	1.87433	6.26725	31.0511	4.70797	4.11804	9.90921	7.6658	6.95987	3.31944	20.643	10.6399	17.5377	4.66488	3.22082	1.48293	5.22709	8.95018	7.57738	1.77765	3.08383	3.80805	37.4395	7.09134	26.9919	17.4707	28.4569	6.18426	2.61651	4.44744	5.65345	5.23877	5.49873	0.259609	15.6264	0.213503	0	0	0	0	0	20.2718	4.30642	77.8255	3.9055	18.8127	2.81049	33.6797	6.23612	61.3691	0	3.49692	0.965516	1.3402	5.3427	40.7558	0	9.57029	53.3242	8.788	4.02447	0.220057	29.9041	14.9314	40.6028	51.3967	26.791	36.6315	52.9549	22.1085	32.7118	33.0892	0.427624	44.0961	78.0273	42.4647	22.0505	17.4123	15.9189	28.6584	25.0136	39.4631	14.8406	18.2487	37.2273	9.71238	32.7692	171.797	18.3422	64.3056	34.277	73.7713	10.2615	33.0796	63.9262	29.4084	98.2654	44.8538	30.0784	168.487	78.2501	51.0006	44.0435	0.842703
MRPL27	4	5.11127	2.43852	108.043	1.92249	312.489	135.423	79.5673	21.1477	4.39316	580.097	2.46417	55.081	0.941079	78.4806	18.2431	13.3484	6.59859	47.6802	26.0538	46.0355	44.8919	43.4946	55.4026	79.3963	39.1268	153.447	91.925	60.3568	40.9466	170.174	106.775	45.1587	28.026	66.5137	101.491	58.2322	26.4644	24.8638	116.348	69.3858	78.5509	91.1033	32.5481	24.6168	65.7226	54.0158	21.4228	141.274	33.0031	40.2687	66.4115	43.8201	4.20921	38.3994	36.882	158.184	110.951	147.933	143.02	289.243	108.83	64.1794	72.6305	87.8889	123.784	198.157	99.7711	60.592	123.624	41.5919	228.988	104.374	190.889	103.738	75.1078	51.5905	91.7441	4.26109	2.93345	1.40355	0.355337	37.663	0.589092	6.06874	1.97231	419.436	6.79323	2.13042	33.4605	83.9429	4.06947	122.987	31.7356	83.7075	198.075	2.15394	90.0691	0	78.1803	33.7434	5.45326	3.71179	1.26893	0	35.4805	30.1311	1.54573	95.3965	6.68773	116.052	86.4923	69.4601	109.611	74.2746	146.944	107.492	36.6854	64.4519	45.4436	33.3149	120.777	79.8338	173.802	117.166	64.2733	86.9353	54.8024	54.2061	86.1445	74.2959	110.756	55.9006	24.3224	155.26	519.276	242.303	503.745	207.978	247.369	277.116	454.592	153.309	200.311	314.083	632.582	169.358	590.789	218.558	128.214	201.511	236.65
MRPL28	4	44.5642	0.318636	81.28	49.7633	261.706	79.4617	17.2431	14.8757	17.8241	66.6562	42.5326	75.4768	98.4503	60.4993	69.8428	7.12707	0	33.6977	64.443	30.7352	21.7568	28.9896	184.414	103.36	46.9236	0.812188	74.456	16.5286	78.0217	112.488	12.1061	20.8238	35.0808	32.8665	19.3778	60.6444	16.6858	9.10614	29.1183	13.7823	0.526152	18.9075	5.73884	1.22705	66.0761	6.65215	6.90757	34.8395	2.02511	6.17329	125.628	9.71894	4.716	13.3491	155.741	86.8793	18.7361	61.3702	19.0342	56.8755	18.3571	43.8254	9.70772	15.7538	61.5992	29.4969	19.3098	4.64139	44.918	11.6511	1.99145	73.4504	0	24.621	58.0065	7.72327	17.0292	0	0.093862	0.399006	0	0	1.08179	0	0	0	3.62569	0	215.311	6.19361	13.5496	1.45542	0	33.7502	8.47936	0	31.2559	15.9804	30.876	0	0.98241	2.88471	0	1.12405	1.06693	10.0549	0.584778	0	1.97502	9.84976	49.8371	40.0242	57.5696	81.0953	50.9142	36.0389	99.433	37.6247	37.304	1.07671	59.6342	30.3812	120.792	91.6453	74.8402	153.834	33.4648	56.8996	56.2642	38.5316	54.3189	85.1165	20.0957	112.324	224.011	76.4221	207.395	76.1895	70.0826	67.5665	143.662	56.2382	131.776	109.498	79.5068	154.13	150.393	139.825	176.333	147.96	209.675
MRPL3	1	29.8591	26.149	36.7828	4.85456	12.8876	37.6144	68.4416	27.6285	10.049	49.3142	30.1742	48.7793	57.7995	58.1954	21.6698	8.55841	35.2362	110.666	82.6456	74.3088	109.787	77.8354	93.3316	31.5432	80.988	147.867	140.123	61.4727	64.1909	30.0658	60.208	60.372	62.6501	30.733	54.4643	53.9116	96.015	44.8258	208.709	92.1258	67.1901	55.3367	23.1539	53.1549	6.90665	30.2876	12.891	16.891	48.2978	36.0908	6.4255	56.6591	16.9464	23.6065	16.0577	17.1696	44.7437	8.48112	37.8707	23.7427	44.2723	36.2186	51.1389	37.127	34.8811	19.4165	50.1753	58.6717	38.8526	19.8247	16.526	4.14566	5.7349	5.38809	55.3199	60.7617	28.271	79.0762	70.7593	69.1551	40.1066	6.75308	1.47294	0	1.20166	2.73298	0	0.695106	4.3234	1.83196	33.1764	3.89442	43.2186	14.9466	49.8163	26.1531	1.50372	1.1968	4.66788	6.34315	10.6771	27.3417	34.3211	0	2.22743	4.42721	6.95904	1.40098	0.812929	8.22515	25.5138	43.5301	38.6496	18.0779	15.261	53.637	18.8553	20.4666	23.0484	14.0203	24.9891	12.6119	25.9912	17.8329	8.37012	8.71962	26.95	30.536	28.4137	38.0159	52.4068	38.7843	38.6671	19.4317	2.47964	6.44945	12.4333	23.3777	17.9053	6.1592	4.86157	24.4194	30.1507	18.7718	10.5463	22.7416	5.16675	6.73557	13.4614	4.89507	3.67213
MRPL30	2	14.9053	2.70244	15.323	1.08835	0	3.30052	9.3604	2.25858	0.169731	1.29819	0.181087	0.685303	1.38143	4.17043	2.30727	6.82586	2.24472	1.06154	2.26712	3.63328	2.08112	0.276816	4.19671	2.10532	4.82406	6.16595	10.2693	0.761449	1.5368	1.475	6.9808	1.08054	1.36982	1.16551	3.14549	4.83971	8.32483	1.78017	3.25042	2.69542	7.10701	8.50775	5.44173	6.86346	4.18214	6.37258	1.7253	4.35979	7.49959	6.29482	3.19101	6.95579	2.11276	2.43488	3.7724	4.68938	10.6569	1.28928	9.05143	5.23436	4.08806	6.94832	3.54444	8.76981	5.82846	2.64197	8.22935	6.15812	5.00108	15.4778	16.0134	10.5619	14.7389	5.1508	3.72868	3.38569	12.8026	8.18536	6.3798	7.15664	12.9207	3.57435	0.032925	0	0	0	0	0	0.569384	3.84595	0	1.63529	5.22978	3.20993	1.8069	0	0.654795	0.052944	1.45851	0.269895	0	1.82392	1.55211	0.012098	4.21394	2.36147	5.22547	2.11658	0.421375	5.59775	4.6742	3.05349	4.2751	6.85801	4.82769	6.00331	3.96731	4.39147	4.44922	1.86929	2.05455	3.73762	4.02003	6.49391	2.33399	1.80966	3.95468	5.38117	3.93588	4.62201	4.0869	3.83147	0.902307	0.289333	0.124275	0.309069	0.538779	2.54554	2.15713	0.723918	6.1756	2.18472	4.68021	10.7283	0.912325	0.860638	0.912193	0.663895	5.00051	0.718865	0.397097
MRPL32	2	95.8835	27.9692	199.617	244.087	146.308	136.744	20.7131	37.1351	65.8817	238.16	70.5974	67.594	81.305	35.5854	58.2771	7.26757	118.13	100.927	123.037	78.4004	120.484	179.304	61.0615	117.17	105.777	128.819	156.129	112.592	115.011	72.1035	85.2895	118.021	96.9239	41.8828	154.626	113.795	150.398	288.033	69.59	84.7547	62.3959	113.792	58.7583	151.08	49.6448	120.744	17.1828	74.5174	153.725	140.784	79.8793	161.596	28.2805	88.6306	87.3788	66.1137	164.094	70.2642	216.629	102.351	145.47	89.7839	130.539	147.9	145.296	120.44	220.619	126.338	148.228	34.6637	35.6911	18.593	15.1542	67.1111	140.681	80.4777	224.012	150.027	222.248	212.708	130.495	11.616	0	8.99194	126.219	156.296	0	6.23009	81.6274	55.483	72.0607	105.867	76.6503	33.1396	69.8265	64.895	107.868	8.16342	78.4174	37.9032	27.9092	110.513	67.6148	6.12747	38.6707	0	83.8949	181.017	2.18364	21.5553	36.9932	70.8376	125.79	34.315	17.3303	38.1256	64.8177	19.0077	57.0154	43.5415	39.6507	37.0558	36.4362	22.5584	32.7952	27.9672	80.1446	36.2675	59.5277	66.4581	61.8888	36.3426	28.4438	39.4017	1.34199	19.365	93.7395	50.6884	18.3	19.4674	26.2027	58.7346	78.0501	47.5009	1.34676	9.28198	4.98019	17.6648	39.6784	10.3997	68.9197
MRPL33	3	207.892	9.61423	243.8	14.0045	81.2866	33.6444	89.5993	12.2405	41.1414	117.802	0	25.0496	39.4014	21.7183	28.1302	192.16	329.792	79.6539	57.7423	19.098	36.6648	82.6145	10.4775	28.3608	26.416	38.0536	135.6	33.1032	38.3641	34.7364	57.7718	36.8419	15.4181	7.48879	87.8963	42.5966	10.379	66.3612	46.9021	45.9735	47.285	91.7312	73.4598	142.114	7.74153	114.717	30.1178	30.9619	157.311	111.481	30.9794	247.988	51.5792	74.5377	16.9579	7.62536	125.8	9.58593	47.5154	87.994	17.5619	43.6492	28.4676	58.3716	37.2685	40.4305	65.6115	85.8337	37.5816	128.707	364.034	17.0213	50.1119	27.3718	44.0169	40.4799	57.2478	16.2762	3.89184	2.86327	147.902	0	0.955224	0	98.1219	6.48962	0	0	14.5226	29.7177	40.4486	116.911	48.3139	15.7469	48.5857	57.8614	92.0157	5.99379	115.225	40.7248	48.3559	69.0985	42.0906	30.8732	13.0982	5.97405	49.3189	26.6422	32.3474	18.7256	105.611	79.3844	75.1148	128.865	20.0676	61.9749	44.5913	30.8808	78.5306	181.655	13.1635	111.346	17.2482	10.1951	34.3806	21.0123	115.605	59.8591	69.3522	44.338	12.9018	64.7778	86.2523	68.933	103.996	6.65226	43.174	197.182	126.748	25.9757	103.936	74.1151	53.1794	69.0634	78.2879	24.0306	60.2855	119.611	77.2568	87.2472	29.2482
MRPL34	6	4.97465	34.9189	214.089	2.49427	225.769	277.434	13.5484	163.033	446.693	248.184	50.0485	424.39	236.418	30.4796	50.4963	6.54615	70.4526	56.8377	86.6652	36.6601	46.062	116.308	238.919	162.533	87.611	121.099	82.5168	132.66	236.235	146.101	42.5795	61.4882	117.399	190.564	50.7986	85.1041	349.906	70.2367	107.786	67.6878	75.7302	52.4804	101.286	107.307	28.4057	142.768	18.7647	45.9865	112.136	85.1903	33.1818	134.325	26.8053	74.7675	138.914	68.2874	49.9827	43.6688	69.6179	152.316	54.2436	151.78	42.9933	60.0702	105.192	79.3707	58.3075	52.2196	55.8474	53.7244	27.2914	16.2547	13.6494	16.5997	94.8826	27.2821	121.083	37.8153	34.7571	38.8543	0.231703	104.392	0.190108	12.215	1.25635	0	0	0	42.7845	0	0	11.7757	44.6563	27.4533	0.394167	67.9837	10.1091	2.44925	0	0	3.59802	4.74653	0.61075	0	9.18037	4.9255	6.51897	0.908208	0.793953	43.5872	50.6096	58.8091	32.4255	74.2296	48.6627	78.9876	41.1112	16.3203	42.9852	4.74778	24.0305	18.7452	58.0887	32.2587	15.5424	77.9225	46.2936	34.3176	18.9756	25.9406	40.0167	50.0186	24.3432	217.979	359.097	265.045	338.619	228.712	179.601	179.381	350.015	75.6688	57.1612	175.268	233.142	116.725	141.029	97.5705	229.083	221.858	359.758
MRPL35	1	0	31.1672	43.6811	5.36398	2.3949	16.527	18.5249	14.1205	5.99901	23.806	12.2585	4.61565	6.64223	41.3993	18.9733	2.5772	9.91125	9.8524	27.4765	4.73081	40.8662	21.2588	20.162	9.23421	25.8754	6.79332	58.6626	55.309	6.09727	10.8771	19.0596	38.8139	13.713	17.8893	36.3211	58.1972	14.6934	35.6151	6.57018	24.9551	49.0048	11.6096	8.16458	19.2341	2.38043	11.1033	8.88805	5.43333	8.6608	15.6049	19.0512	13.0275	2.77254	6.35646	9.26585	9.46395	12.6703	3.26149	15.6626	11.83	9.61443	8.92555	8.32516	14.1756	14.9704	8.44698	16.1503	17.9442	15.247	12.5593	2.56645	2.52024	1.1512	7.16176	6.73179	9.11755	16.0614	25.2366	17.9956	24.9719	31.8126	1.68781	0.787821	0	0	0.547728	0	0.350651	2.59528	8.82503	0.744111	11.9316	15.7335	10.0939	1.14863	7.37315	0.294888	4.2785	8.30318	1.4448	0	1.37252	6.30172	7.7624	0.068449	1.01092	14.4922	5.38394	20.2607	0.293695	6.81631	12.9215	16.5116	10.3664	6.11917	7.13156	3.38315	7.13091	7.15715	40.5709	6.76537	2.97579	6.51581	6.296	1.83403	4.8862	3.89548	4.07751	5.42994	6.20468	8.41716	3.59435	2.68169	31.78	6.97544	8.32577	2.56614	31.5524	3.87378	9.39413	21.319	1.77292	12.4665	9.96827	14.8349	2.42852	7.54315	5.03978	13.5179	5.64232	7.7426
MRPL36	6	165.536	199.958	629.753	4.69925	626.696	770.545	237.425	131.963	265.541	1273.47	1.18305	157.034	289.35	43.1589	195.417	16.2346	160.535	313.109	261.245	129.594	138.797	130.733	220.174	206.332	170.736	33.3688	507.648	234.549	576.525	378.033	223.226	196.373	145.676	207.635	128.554	192.895	235.507	318.09	506.846	170.486	284.732	438.016	147.126	212.844	99.4983	293.71	36.342	118.685	257.4	121.367	130.325	334.783	44.0907	130.373	240.522	271.492	432.874	225.954	478.787	988.007	292.478	400.409	251.455	442.294	322.666	545.991	360.085	197.282	404.78	336.058	210.356	54.4405	90.699	68.4548	274.646	210.384	487.561	20.4304	11.7378	19.4043	66.6685	59.3028	0.722356	21.7968	0	1.6918	0	7.73013	6.5182	162.916	55.5288	31.831	10.6181	38.6561	8.29319	18.5123	112.623	13.7438	57.3034	11.8599	30.7773	8.01303	25.7679	0	7.44747	3.05384	5.79421	7.30958	3.79032	41.2566	88.7413	120.551	89.1712	69.573	109.62	110.15	75.9414	56.8629	67.7879	0.367303	39.6194	105.71	60.4645	33.4382	37.6712	80.9489	95.2865	72.8121	52.7397	53.783	111.15	30.1737	44.5248	157.511	241.23	165.8	377.864	261.076	196.609	197.494	129.971	169.111	175.734	133.837	76.1593	75.7429	99.3534	42.0412	236.02	167.151	330.054
MRPL37	6	255.273	0.927175	251.21	15.5642	135.415	95.8822	72.0002	102.594	42.8034	139.529	158.328	132.028	142.224	84.3376	215.615	58.7044	6.87527	77.2095	195.004	86.0519	119.071	154.372	100.742	252.914	167.74	86.4878	73.7945	149.067	111.209	126.563	118.536	116.966	180.105	272.193	41.935	158.208	219.188	66.5424	94.0975	117.079	234.182	99.5017	54.9818	29.5692	98.829	62.1127	34.4677	172.137	41.492	59.7938	179.615	62.3153	7.71278	153.275	82.5171	74.5818	62.3046	97.4188	87.4528	141.067	107.668	87.5711	106.825	119.365	90.3327	126.479	71.0755	85.9377	92.0508	99.0019	173.397	198.008	264.589	135.944	153.623	74.8824	68.8685	39.2024	28.5934	29.2385	0	2.06325	3.15143	7.45029	10.3108	1.10902	5.30855	0.846073	73.475	65.1007	11.3058	18.8666	50.6448	17.4352	19.1936	36.0882	54.2367	24.8273	14.5781	18.975	5.05394	6.27916	1.20022	1.64309	36.5534	18.1591	29.0319	2.8183	0.613838	47.3867	26.7246	35.2508	46.2256	37.0443	60.7341	91.5685	76.6508	49.533	56.9061	153.256	54.1832	29.9114	98.4876	50.9979	52.4412	67.2193	49.5489	71.7367	88.4137	70.4444	167.223	95.9118	49.4238	3.4048	25.1138	57.1125	15.7554	95.0024	26.4303	40.3884	39.6962	69.048	66.6581	26.3471	13.8092	50.6293	33.555	33.4147	46.9281	22.7422	39.9971
MRPL38	3	5.5141	8.20813	2.44814	13.1303	72.3248	22.2041	6.57295	7.92804	21.2055	37.9824	1.68354	26.9866	13.0988	3.02004	43.403	3.65131	2.40537	22.0101	22.8093	3.52878	12.9857	18.9815	54.3249	61.9496	13.4053	6.90316	28.3753	12.9934	95.2552	78.235	28.3354	4.12251	15.8524	44.3887	10.5123	14.9467	24.5285	21.0355	23.3009	11.8496	4.70406	27.9658	15.1364	3.82016	13.4848	8.76276	11.7082	42.3719	5.6583	7.43868	36.1877	12.8617	2.62404	15.7338	41.6218	54.0371	16.2463	43.7387	11.0275	19.0002	17.4286	26.538	6.86281	12.9366	22.4657	17.0891	11.5116	9.6988	15.0488	23.2695	7.35479	46.6388	23.9239	28.9573	23.5174	5.57571	13.2221	2.04067	2.20306	1.00826	45.6451	163.487	0.419623	0	1.37158	4.14134	0	0	77.6853	0	0	21.4825	53.3588	10.0972	75.0064	25.2239	8.3119	5.44875	9.29719	16.1643	3.37032	1.2997	1.78916	152.481	13.0504	13.2789	1.32854	2.11154	0.114935	37.4817	15.1515	4.8758	33.8354	44.5893	39.0779	36.1342	19.4555	14.3256	15.3505	10.5959	26.1798	24.3405	41.3132	27.6122	25.1098	60.3393	11.911	16.5378	20.6385	9.3056	27.3934	28.1162	24.0101	31.9768	13.0209	22.6529	13.1501	41.7402	43.8971	13.2242	40.5245	0.967385	3.61615	23.7816	32.7269	32.3733	4.02666	51.7522	29.6821	27.615	39.4996
MRPL39	1	1.44044	108.52	48.6753	41.1696	28.4742	4.71399	13.2433	5.47277	0	7.78979	0	2.26409	9.35398	4.79051	0.570091	11.3955	28.7817	30.6433	48.0899	11.6092	29.7292	57.8714	7.93808	12.5649	50.5625	0.12393	70.2978	32.8544	62.1509	7.8694	40.4502	48.1835	15.5659	4.10806	55.232	65.5743	1.36636	18.8868	65.6039	57.4566	16.447	5.04931	19.8959	17.3498	68.7315	15.9315	10.7435	7.67904	27.7346	27.0209	1.65017	22.1162	7.51252	10.2831	11.868	2.24883	7.86495	0	6.67749	6.52132	6.11305	6.23383	10.2564	6.74413	4.0095	4.01395	10.9145	15.2969	9.8746	50.3905	13.5822	60.0675	50.9136	2.95943	11.3101	9.67658	11.9167	11.3413	22.1801	17.5743	0	3.02037	0.164929	0	0	0	0	0	0.974571	3.3088	0	0	24.2118	2.1595	1.53748	43.3159	13.292	0	0.485768	0	0	24.1409	0	2.39735	0	2.14357	5.89372	1.33325	0.174644	0	9.87355	2.82927	5.48461	0.730818	1.93873	1.88089	6.03836	8.69195	7.40737	0.164349	4.35193	5.00809	3.63288	0.519719	2.70449	0	17.857	3.40287	2.39574	3.31747	0	25.5804	4.55846	4.88328	3.09457	3.29936	8.65426	8.10892	1.09799	0.681927	3.62359	0.139467	29.9406	0.534673	6.13394	2.08657	0.324	2.83838	3.13925	1.29602	6.21084
MRPL4	6	116.758	14.8846	107.397	1.69755	84.2687	115.333	27.5839	206.697	81.7999	154.732	27.2232	115.269	198.191	100.605	83.0809	7.62276	4.72582	7.42327	61.3924	19.147	16.0068	83.6328	108.556	141.751	46.2684	26.9856	28.482	46.0638	286.343	74.8138	40.8219	25.5358	50.9473	99.3289	36.0318	73.4485	304.434	48.5574	51.9564	50.0122	29.6443	25.5955	14.5989	22.6552	15.1449	40.263	15.2613	31.3286	15.3792	20.7779	83.7205	22.8699	7.34998	33.439	58.4335	413.069	274.583	348.588	153.702	257.527	201.053	573.492	184.991	176.499	194.715	248.002	135.854	193.657	163.605	33.3347	124.087	32.8314	62.4221	55.8597	189.527	143.458	164.885	81.9653	78.737	91.9572	80.4342	318.87	1.42234	59.3946	2.11633	122.155	3.03591	3.8652	221.399	36.0878	68.1931	30.8786	29.1004	82.6998	69.705	24.9346	126.899	23.3405	22.3238	33.0831	28.969	21.9645	1.52124	98.4068	29.228	12.1636	2.66275	4.58958	0.729791	29.6153	37.8346	47.7632	75.2819	150.285	180.289	78.2399	93.3571	38.6553	37.002	61.1815	67.4436	44.243	112.265	77.9023	86.9105	154.231	78.1642	55.3713	47.1347	33.8736	31.0517	81.9462	25.0518	106.295	115.554	160.074	88.0793	56.2017	132.376	111.367	96.2507	67.6674	125.461	76.5875	72.6309	150.221	76.3965	170.55	78.6582	95.4143	245.358
MRPL40	3	133.92	9.02465	175.495	1420.35	77.7505	44.8794	42.1581	61.5963	23.1653	101.433	133.528	19.0119	4.8621	162.519	34.7426	23.3809	0	76.8448	97.4315	31.4602	43.452	100.937	38.0423	73.3905	40.3699	39.4592	25.2488	17.1933	69.4112	43.1831	103.314	69.4538	41.2258	35.0418	100.953	59.0751	71.9284	168.465	58.147	41.9455	31.2006	81.1536	93.6327	50.6813	73.7775	39.6875	11.1505	26.9612	37.4244	24.7688	33.4254	33.1946	8.95932	15.5182	30.6685	50.0392	31.0281	33.6754	77.2819	106.126	45.3782	23.6731	24.4282	50.9292	86.762	56.7252	46.6473	22.616	28.0306	52.8112	16.9443	7.58363	70.5238	23.8689	52.3205	21.0986	65.1471	28.1599	18.1624	23.9448	4.97427	9.38709	1.54053	0	1.71142	0	0	3.74356	10.7089	5.20438	48.4585	27.6245	15.0852	52.9696	0	0	122.335	9.86345	0	3.46363	4.79134	194.278	18.4892	57.3963	0.884373	5.49762	26.1327	5.89947	2.84419	48.9881	17.1181	56.1818	40.5877	29.7309	73.2579	37.7512	35.4385	4.87723	43.4401	125.261	25.8062	41.4018	71.3399	51.271	45.8416	20.0233	53.3983	79.6019	66.6082	39.914	91.4933	51.1752	46.1859	105.884	23.1069	5.78856	88.7202	68.5885	31.3683	120.406	134.549	60.7286	96.1766	142.053	91.7743	83.1727	145.538	39.787	81.5865	42.8068	130.739
MRPL41	4	51.2517	2.3059	32.9728	9.63892	4.01996	44.874	4.9024	52.3317	2.71917	51.0927	12.7079	90.1566	3.03481	49.8819	2.66042	16.6388	8.22683	3.00296	0.221541	14.7762	2.0947	10.9033	3.70289	21.8061	7.80801	0.283181	7.83134	10.8317	21.5102	27.875	3.94833	0.961409	2.317	32.0803	5.77846	0	117.925	0	1.00767	11.4989	0.647834	40.3644	77.9524	65.9865	27.4755	129.876	41.9896	174.456	65.2145	58.4156	109.062	102.198	20.4792	90.6727	121.146	49.7084	153.341	207.058	138.98	391.486	149.047	272.28	35.3483	73.3207	118.695	87.7049	54.2429	22.0448	34.7333	186.541	212.771	213.621	148.734	131.074	87.3604	90.396	567.643	3.24796	1.22619	1.2185	0	0	0.74119	7.43023	0	523.274	0	2.63881	0	7.60578	1.29705	10.301	3.6319	0	0.773866	2.71406	5.46597	4.69666	9.72578	1.31402	40.5239	54.0757	2.80568	47.6505	12.7334	48.5131	1.24555	2.1321	52.7836	4.70261	4.33708	10.4049	14.7009	21.5935	41.9628	96.4917	36.2636	23.5033	9.09718	1.50902	9.92274	31.5599	10.7854	18.2808	14.8513	23.9145	4.61865	2.57758	11.8867	8.53414	8.58108	5.40001	6.9497	201.046	140.908	94.4419	605.499	456.711	257.899	329.955	238.327	465.417	107.298	80.534	29.1306	174.207	679.05	252.917	79.2581	394.165	236.656
MRPL42	1	0.426784	6.70485	3.22729	4.50048	0	3.30132	3.05875	3.67138	3.1691	1.29768	3.97997	2.05467	1.947	1.39015	1.20126	0	17.2279	11.3776	4.91274	15.4702	5.74429	8.35991	1.56452	2.16184	9.65026	7.09878	32.632	12.4811	2.87022	0.295097	10.5018	4.38808	1.70251	1.07092	11.7528	2.28267	3.07293	5.55402	6.98027	9.77195	2.29061	6.9369	3.18053	8.52797	4.17787	3.50259	2.41559	1.27792	8.61131	8.6569	5.88957	8.93225	1.57506	2.26611	0.29273	0.803512	4.38371	1.12916	2.22745	1.88451	0.468242	1.47975	0.485511	2.55959	2.11183	0.751597	1.78182	3.17454	2.14675	2.76684	2.67659	0.34543	0	1.32649	1.48139	1.61097	3.86946	1.27013	1.66289	1.33491	8.30359	0	0.097248	0	9.47733	11.6656	0	24.8591	1.1379	0.962049	6.92803	6.31004	4.75791	2.34241	0.501673	0.707831	0	0.669349	2.16559	1.39403	1.26579	0.449881	2.89665	0	0.267894	2.13924	14.7735	2.79223	4.18958	3.72958	13.3463	4.50382	4.65374	3.44582	1.65444	5.18179	4.46331	2.6154	5.3935	0.050249	2.05	3.06686	4.00767	1.74541	3.05141	0.024991	4.00477	4.37567	4.81776	5.53741	2.36064	3.13713	10.3814	2.95781	6.41655	0.734181	1.28293	3.2381	0.435671	0.77906	3.99525	5.34938	6.36166	1.61034	2.35874	1.02553	1.25105	1.83492	1.04904	0.518355	0.779359
MRPL43	6	1.83849	57.2881	315.668	11.535	353.214	572.92	87.4392	398.058	407.722	215.993	0.440009	281.167	68.1448	98.2831	77.1921	23.5169	38.5768	174.778	167.529	79.8996	72.9898	151.494	371.92	241.841	99.1076	120.003	82.4765	159.951	436.076	349.256	120.439	128.644	126.158	185.179	107.74	123.991	296.898	119.415	104.535	128.882	184.396	220.541	67.6068	21.5064	55.2053	30.8584	31.7374	59.8254	23.0945	24.8205	27.673	27.7335	9.56329	25.4031	112.591	103.56	90.2842	122.34	110.147	139.988	91.4954	210.72	109.742	99.1322	141.211	162.234	77.1774	93.4502	89.4398	45.8856	23.4819	24.7099	133.585	22.8316	91.2201	79.7991	116.975	42.5142	38.3661	33.5717	0.314773	32.7047	327.875	7.68525	0	0	5.29095	0	278.348	17.9462	6.78012	49.6661	22.7272	31.5437	57.6575	40.3952	115.285	133.219	107.88	76.7832	3.97575	39.4326	19.7661	0	0	11.2161	5.65083	0.354488	0.465549	108.072	96.6053	85.8121	114.355	200.081	145.511	108.642	225.216	50.8647	108.466	77.306	67.7795	101.816	233.293	132.691	80.1283	313.686	66.6147	156.271	106.691	88.0604	127.922	53.3332	71.1557	226.608	135.567	414.209	186.722	115.673	127.826	148.803	305.117	118.602	124.861	129.405	92.6776	214.56	126.671	190.909	147.312	185.442	416.113
MRPL44	2	0.815417	0.765902	67.8381	4.90519	122.216	42.5366	12.2201	19.0755	7.97663	28.6555	12.9915	7.84	11.1701	2.807	25.9554	0	1.78005	48.7836	26.4111	96.1354	74.3078	30.6569	18.3013	22.8496	36.5276	78.8931	50.3389	16.7985	25.8668	22.693	37.8187	9.92276	49.879	28.463	22.8012	20.3239	11.3006	20.744	62.7176	39.5108	34.9726	18.4042	9.09816	12.1181	8.97263	12.7725	8.13902	24.0096	15.1636	26.8696	18.3156	20.2522	2.63318	16.0304	36.3668	32.1663	66.5224	23.5635	46.7183	67.7243	75.4616	64.3743	101.111	55.4686	52.8221	74.4536	87.4442	107.611	85.3679	16.7007	43.1533	19.8289	23.1771	18.6457	103.119	108.149	41.6561	143.588	171.152	187.473	14.1945	3.41184	0.83721	0	5.46479	4.60175	0	1.40448	43.6906	35.1757	22.6633	3.73572	32.7538	19.9453	91.3855	31.171	1.77319	9.6738	15.6361	12.4758	17.9778	23.6011	13.873	2.0404	0.271515	1.57282	11.3038	0.433491	0.566136	21.4309	8.18993	38.7	15.8159	11.9872	5.89546	9.14352	22.8994	9.91275	13.184	38.4574	6.91803	6.95859	4.12902	7.45976	4.02983	5.19225	18.1203	11.5648	13.1825	19.8368	50.3564	26.6909	8.9708	15.8508	3.8791	10.1465	3.97682	12.4497	5.34085	6.7192	12.446	1.01205	6.29061	17.5535	12.8621	20.6231	24.0087	7.79907	19.7433	2.75285	7.24596
MRPL45	5	2.79807	0	3.9053	2.80542	3.09258	3.65594	16.1728	6.22573	4.13756	2.56468	0.342445	8.8805	15.7055	1.53287	4.57452	0	9.76371	6.01468	34.2289	26.6332	16.6928	51.5972	5.11353	26.353	20.3931	9.23717	28.9525	2.90574	11.9603	0.09724	5.03033	6.53942	42.5126	30.48	14.5407	1.39361	5.48724	8.71351	6.63851	15.2234	10.7992	14.178	8.42423	9.39323	26.8016	9.02054	2.59834	8.29666	8.32939	14.5571	8.23013	15.3663	3.16027	6.92217	9.78579	18.3717	25.3466	13.2981	21.1358	24.0524	22.5753	12.463	33.5995	27.1706	21.0526	23.5846	34.8308	55.774	25.95	10.0275	28.7473	21.1115	6.85455	8.73874	26.5234	38.6039	13.7606	7.98958	5.48882	6.33613	89.5534	0	0.287154	0	0	0.473239	0	0	12.366	35.2528	37.3926	7.59975	48.8635	21.7241	35.2939	55.7837	0.260846	1.38228	28.4734	11.0748	0.92439	0.592454	84.081	0	14.7062	0.929284	1.03628	1.07053	0.21086	10.9947	19.3815	29.1183	23.6518	22.3913	13.9734	17.475	15.4392	23.3007	25.6139	11.3819	20.7754	15.1334	23.4695	14.7364	7.93249	8.58258	23.6825	18.501	24.3981	23.5718	22.9183	38.9972	50.2363	11.1697	5.86577	17.1117	2.59788	10.0447	10.7404	2.92877	4.77556	9.60822	12.5011	15.0863	0.450824	8.81937	4.2406	12.3935	6.7268	3.03204	5.72657
MRPL46	6	224.298	4.89005	3.06182	0	15.7422	111.631	9.74834	34.7031	4.17944	64.0707	0.633158	17.4525	10.6756	66.3512	18.6465	60.7407	0	1.4729	70.6882	30.1301	36.9752	57.7533	27.7743	48.2991	44.7848	35.8035	11.4949	43.5575	64.7401	30.2588	47.4817	41.591	28.4306	13.706	3.42867	12.5704	19.2455	66.3356	21.8675	41.6565	38.2999	50.2944	43.092	16.2837	1.94632	25.1614	6.84052	16.4507	15.0153	41.1764	27.2216	22.9648	4.11709	26.258	27.3063	69.9921	56.8556	30.7104	86.1576	147.743	73.0441	71.2514	54.7956	67.7921	100.934	124.36	84.0878	51.7532	85.9472	58.2289	29.4766	42.6096	26.2032	25.8933	107.78	43.4665	55.1481	2.65048	5.19753	5.57401	0.22236	6.67472	0.546906	0	10.832	0.885285	4.26241	0	21.5784	51.3021	0.617654	17.9114	35.6836	16.0213	110.526	42.5683	82.4702	7.05111	26.6796	5.95903	0	230.266	14.4405	2.64571	0	8.66781	2.20624	5.24985	0.764648	2.32247	33.6619	50.4461	52.2054	51.746	23.529	41.9791	13.061	32.9942	23.2647	48.7671	15.9578	14.5013	30.9819	37.2667	19.3924	27.169	31.3054	26.1721	29.0585	24.2046	62.0299	31.9713	20.3547	191.714	51.3383	58.9978	38.0903	24.9749	20.6888	0.538028	85.5244	16.9995	21.3721	29.5857	67.4948	20.6024	50.4599	40.7056	81.9143	37.7856	23.4476
MRPL47	5	3.88369	38.8592	27.7654	1.94708	28.7488	23.6718	15.869	9.34546	15.9651	96.9488	14.2907	13.2618	10.3865	8.58123	11.2272	10.0443	13.2364	47.8361	43.602	70.2308	66.7118	16.0098	14.5554	22.3629	31.9351	21.6706	33.8956	18.6301	18.0579	12.4841	34.4721	61.1325	36.7295	10.5085	41.9175	35.0754	19.9585	97.0109	45.1153	51.3963	45.4106	62.2527	13.7081	45.6617	41.0424	23.2433	5.97158	16.2021	32.2572	62.5232	44.5396	60.7646	10.0249	39.0187	39.9882	28.7102	39.0372	9.17328	54.1525	41.3096	30.0256	22.9162	16.9258	49.8732	64.1048	27.9907	54.4588	59.898	31.7282	34.6041	41.293	16.7095	44.8776	21.8095	27.5419	31.0054	53.3055	7.32252	5.62341	5.63554	0.426438	6.39647	94.7327	0	17.5227	1.44855	8.17586	0	13.9806	53.38	67.3368	65.4828	69.5554	25.4161	62.5881	56.4371	5.35408	4.50725	5.21399	30.3905	1.10558	42.024	20.2539	32.9776	4.60174	4.53456	59.2888	16.0024	0	32.0975	79.9159	65.1756	147.714	72.7769	22.3285	32.5635	18.0609	34.131	57.8644	8.18917	54.0269	92.3958	29.8634	33.9849	19.0799	6.01663	59.3865	61.049	49.1719	75.3481	49.8236	38.9067	138.928	56.3162	30.4116	5.85241	77.0667	43.3711	15.3351	17.3402	15.6143	43.4744	66.7269	31.7422	31.1092	18.7865	7.27693	10.0127	24.5991	10.5206	2.6454
MRPL48	3	269.323	20.8502	2.51515	2.45522	8.0794	5.32386	3.33414	18.7996	0	0	0	3.8344	26.5671	0	0.649298	0	0	12.0945	22.8049	2.29076	9.48804	21.6207	4.87561	2.89504	5.10614	74.9302	0	10.5869	5.48943	1.94888	25.9266	21.7825	14.7031	4.15606	6.22997	58.5511	1.5413	20.7507	39.8576	15.5579	48.9247	18.6473	5.20181	1.13248	11.983	4.29246	0	3.47239	4.81453	2.51181	6.27379	5.06221	1.12423	5.81212	0	3.05566	5.49441	5.45079	9.46194	5.32792	7.67036	6.35754	5.42624	9.16201	7.33435	9.54388	6.40528	11.2221	4.47161	12.9006	13.4361	4.91282	0	7.98858	7.18424	6.93813	5.49995	2.82637	3.85812	3.10098	0.228109	0	227.892	0	1.23602	1.81541	0	0	11.0781	33.8667	0.63444	11.9927	31.131	6.38432	0.193946	0	7.848	0	0.553778	28.5235	10.6303	1.16757	3.40567	47.5001	0	8.08249	4.68995	42.9818	0.195676	9.53357	48.872	53.5799	58.4433	29.8818	6.2171	42.5202	17.2279	20.6454	48.8754	0.186852	33.7763	30.7615	42.9981	24.1134	30.6039	11.4081	24.9237	20.7955	32.9765	40.169	52.9119	43.5995	41.3743	19.2028	4.71122	4.19803	50.0763	29.8609	7.58675	19.3238	33.8768	7.61866	2.60232	8.80901	3.41359	6.62764	6.24301	3.51315	13.6014	4.60939	10.3622
MRPL49	4	3.60276	45.139	4.09145	1.62539	0.884505	9.56094	0	6.65596	0.67409	1.09914	0.598838	6.93179	17.0053	5.9522	1.69423	10.6162	2.51874	28.6444	11.7815	17.6048	12.0142	19.3429	1.33919	12.0537	11.5103	22.7402	21.0016	5.17665	6.96793	11.5341	10.4132	24.9786	6.99258	15.0406	11.6407	25.6775	0.632838	6.50921	0.689115	10.6546	18.5717	11.8438	4.21154	2.12535	2.64276	3.2669	0.576891	5.50642	5.27557	4.90768	1.29286	6.24217	1.58808	4.944	0	2.25517	1.50202	0.541532	3.08766	4.80096	4.18213	1.32468	3.60474	3.62945	7.20161	10.9815	5.76918	5.83527	7.82812	4.73981	3.21102	2.74325	10.2488	5.01416	10.2846	2.97672	3.82936	2.77588	4.10474	4.56016	7.79315	49.7302	0.410789	0	0	0	0	0.683764	7.55743	9.79863	14.7795	4.19332	20.8907	15.5825	43.9375	19.1473	1.78438	6.41419	41.3491	18.4258	0.530456	26.1572	0.358613	0.170273	17.1818	3.36575	5.64169	2.88972	0.345995	9.43963	13.0938	13.38	12.2447	20.829	23.5095	38.5684	11.7909	5.95189	7.61401	78.5733	24.4243	24.9655	24.4449	14.8041	13.0414	24.4675	18.49	10.7755	16.6596	17.985	26.476	33.3972	17.4082	62.7102	100.392	72.192	26.3369	28.7645	41.3325	47.6819	20.1188	50.597	37.4409	65.8497	81.5893	52.0397	27.3729	39.762	72.8382	13.5487	29.5203
MRPL50	1	17.0434	0.732481	1.78805	1.16527	0	5.98082	3.95629	3.25556	4.07408	13.1913	56.8138	1.21514	13.6577	0	0.307484	2.04078	10.7574	25.8146	17.818	31.5111	42.0025	8.1975	9.96492	3.50316	8.61595	11.2163	64.181	0.744192	9.66214	1.5216	11.2793	21.4562	11.2579	5.57451	26.4355	38.2801	5.57027	36.7127	52.5129	32.4279	28.6368	29.9177	20.5746	31.4973	26.539	18.7485	2.42549	3.06439	30.0276	28.9022	2.74528	26.3759	7.23283	10.1248	20.2124	5.31914	37.2358	8.05783	38.0351	20.6439	13.6975	12.7396	15.1482	37.8321	25.2023	15.7858	43.8584	37.3767	24.9301	36.1814	5.92713	1.90441	1.82363	5.94979	20.8913	30.6432	27.1752	66.0558	54.8768	41.5999	0.216628	0	0.177519	0	23.4253	0	0	0	0	3.56638	1.80288	0.516371	12.1611	5.58547	3.31095	36.2666	12.3761	2.2897	4.45633	5.16113	2.24587	11.6215	30.3955	0	0	0	19.8855	6.55083	0.186641	0	19.4876	7.61965	34.4196	22.4326	1.04194	3.53533	6.75125	4.8504	9.62466	5.31314	4.30138	7.01697	4.55887	6.70292	1.45335	0.601236	14.2266	6.80597	8.00581	13.1453	12.8311	7.41639	20.5895	25.6914	0.445716	4.54898	3.89602	10.0208	0.931704	5.65917	21.9133	2.40612	35.628	15.8395	4.64175	3.14396	5.05383	3.24126	6.43109	0	9.4882
MRPL51	4	13.4947	23.8523	101.678	6.09109	276.488	128.527	34.4351	67.1682	18.507	78.9112	97.9181	35.2245	51.0075	78.5256	42.0006	31.6792	88.1649	63.0123	67.174	50.5756	49.221	93.1399	61.0333	137.684	60.1131	82.1525	185.01	53.3611	61.2541	118.466	81.4546	133.352	61.3877	14.5867	91.2459	86.8285	28.3557	41.1602	96.8353	134.289	31.0643	60.2646	77.2998	39.7829	39.667	67.1375	14.3432	60.8808	69.444	85.8804	53.0403	102.896	15.4541	72.7439	70.4904	45.3095	65.7809	66.1191	76.3155	119.257	45.4516	27.464	25.5534	58.2601	70.2272	78.7304	50.7763	39.79	40.9675	71.3299	101.905	10.5118	44.0457	33.4916	61.8849	26.6391	58.0407	17.3843	6.85373	14.1399	122.239	17.0553	0.311327	0	31.3292	39.7658	0	332.107	44.7424	139.684	171.475	38.2063	36.5974	98.1679	35.0245	45.5478	181.412	55.5367	166.859	105.101	24.89	3.92921	67.1227	2.2348	50.3416	55.618	111.182	164.177	4.26536	138.443	200.589	220.838	240.191	220.093	174.889	251.497	78.3412	254.23	252.931	156.532	181.405	327.406	264.818	271.388	168.27	58.1041	327.099	285.196	190.339	207.857	226.059	221.791	248.142	267.914	291.219	118.389	319.671	551.504	266.284	652.711	551.615	369.266	413.279	765.693	193.162	262.155	311.053	275.105	514.055	355.3	178.19
MRPL52	6	204.724	9.81365	71.2203	1.12068	137.111	13.8059	31.3295	67.6055	30.1054	302.247	27.5291	54.352	100.274	53.2488	34.9983	54.9199	15.6754	26.9437	23.2218	19.3548	11.0834	41.0123	27.5131	50.0624	18.746	16.6783	62.0842	19.6297	108.755	36.399	24.3201	34.8762	31.3008	37.9482	48.5242	20.3969	17.6398	37.8926	2.42259	33.9565	39.4008	41.9541	36.28	51.2174	42.3031	47.4592	15.273	104.96	62.8874	51.3653	187.574	88.4884	13.4168	72.5383	57.9105	44.6414	77.6815	90.8148	63.074	87.8626	39.9906	115.141	43.5973	69.6958	33.2423	73.2614	39.8009	27.3455	33.8715	109.363	146.814	44.5967	72.5492	50.3127	23.7594	36.2037	98.7063	7.84074	6.07635	8.61901	0.580737	5.8119	0.4863	78.9432	1.12509	0.775187	0	5.90811	47.6184	33.8986	1.07075	11.3441	4.659	20.1713	11.8426	5.77402	72.0215	0	10.8717	2.17938	9.9709	2.27924	2.36266	0	25.7047	3.15986	36.9045	3.35	8.20183	3.69007	15.5459	28.6215	10.0044	32.2905	42.7628	39.4898	28.0464	16.8064	16.6551	23.0511	22.2397	34.0422	22.3285	19.8794	35.8353	38.0774	31.4336	21.4134	19.4525	9.81663	15.9201	11.754	9.23242	55.8915	45.752	35.2533	17.5278	63.7275	82.3487	77.2606	76.9091	73.2082	46.8671	75.0673	48.6042	31.9659	117.458	277.629	80.9751	128.733	93.3568
MRPL53	4	5.66677	150.427	84.7037	4.26308	481.989	121.454	40.4846	91.0771	1154.25	482.561	89.8996	75.946	354.365	38.9079	82.1077	18.455	4.86601	52.9755	58.8487	12.033	27.7114	100.749	148.492	155.521	32.5448	140.968	56.9252	88.8522	221.457	132.321	43.7555	79.2117	52.9323	62.2128	148.461	92.8482	162.45	60.7458	146.923	35.5987	69.099	83.6843	94.6203	84.1565	27.7654	142.487	26.7941	72.0507	77.1702	45.5263	30.6024	79.8566	18.4257	82.8754	299.938	27.2943	46.9334	48.6033	59.2877	135.502	42.9485	79.7538	40.1244	39.0727	49.533	134.358	31.8824	72.9331	35.6869	107.56	99.4237	54.362	85.7774	75.4182	48.1481	24.2196	77.4424	51.2353	34.1063	34.8395	126.66	83.5969	1.30837	0	0	1.54253	0	122.197	147.114	13.3645	117.027	5.85432	76.9106	41.4153	102.963	112.493	37.1533	41.6187	1.99945	2.62388	12.03	11.3687	60.7016	11.7245	3.37488	18.0519	7.31013	8.18866	13.3354	54.0081	43.6967	50.185	75.0594	144.057	118.523	81.8023	118.103	79.1659	67.2776	9.28063	87.2753	144.927	49.6733	87.12	28.9755	247.573	33.9866	79.4332	88.1868	63.6951	34.8238	89.7447	62.4027	170.317	294.36	130.741	387.558	443.221	870.777	475.507	322.873	570.991	272.336	325.369	456.085	324.576	719.859	470.617	370.885	533.704	572.708
MRPL54	6	33.6018	654.407	868.49	372.281	1117.91	944.194	252.484	143.917	156.03	1156.48	34.7869	60.5786	867.087	131.714	275.404	162.844	2.61828	225.978	273.972	90.9534	99.7609	291.862	124.934	364.196	102.097	4.31093	548.849	137.162	387.918	646.409	238.956	232.769	89.0097	213.36	377.401	208.579	123.443	130.481	542.338	148.418	222.654	194.77	21.0263	11.92	82.3361	30.8225	29.8661	53.5886	8.95575	8.77453	109.946	11.5928	1.96628	39.2105	109.211	125.206	115.516	183.404	90.9459	260.026	68.044	115.429	41.2014	87.265	86.5578	71.8351	60.4986	21.9592	73.1802	24.5882	111.341	72.6531	60.3548	29.429	57.807	26.9716	101.822	0.299709	0.53145	0.903672	275.316	19.3285	1.41241	142.47	2.37942	0	0	5.04653	0	50.6351	155.241	61.0959	20.7603	57.8169	85.8416	12.9254	25.9067	116.536	33.1157	21.9583	10.764	146.499	20.6023	10.1037	31.5564	20.9195	31.4365	1.02534	0	53.7882	33.6331	54.2828	98.875	96.4462	144.59	86.9737	98.21	62.6579	27.7015	5.74056	139.282	114.26	121.266	102.516	53.8745	99.511	86.9284	94.9862	82.5149	50.6081	83.9835	62.9031	41.1336	361.935	201.878	88.4424	480.325	327.928	300.567	386.985	268.956	226.824	300.098	47.0223	100.799	247.816	396.443	447.281	286.709	338.369	667.477
MRPL55	6	551.926	628.815	1254.23	3.94969	1252.72	2676.57	228.252	654.036	587.192	3478.02	335.059	1290.93	375.896	870.856	381.449	240.172	2.93217	207.029	430.687	132.922	132.503	359.065	613.157	770.258	151.184	71.0082	522.85	216.829	1237.48	971.96	283.717	706.03	184.235	512.057	324.547	391.915	1214.04	243.691	530.182	180.682	715.751	333.749	114.208	16.4701	83.3831	32.2138	93.2255	150.694	14.4373	37.0149	410.905	19.5492	14.6561	81.6872	543.743	277.744	147.702	298.448	128.925	266.507	106.515	225.388	86.925	141.191	149.134	166.051	98.6873	112.519	122.101	166.601	253.06	570.228	401.568	102.932	98.0451	59.9821	177.629	12.4972	10.5335	9.7839	1.42447	232.22	1.1926	15.7904	13.4529	528.78	7.68303	0	138.539	8.18049	24.7061	26.6631	7.79315	39.9517	8.20244	23.3031	218.003	23.1604	26.7544	0	23.0119	113.788	8.45509	459.769	104.901	43.5047	9.55388	6.76376	1.11733	70.5798	61.6979	52.1999	57.6249	207.013	235.835	159.659	114.838	64.2524	44.3789	39.7721	163.737	93.3378	322.947	122.101	206.292	605.753	170.973	148.938	80.8466	60.7179	160.773	127.34	24.4459	108.343	239.472	501.118	163.102	151.467	349.082	326.624	270.009	107.291	47.6138	115.232	952.907	459.9	371.198	403.523	402.078	488.77	641.984
MRPL57	4	0.542663	14.8898	63.9209	0.500962	11.9313	140.572	20.9772	67.8198	37.3283	70.3155	0.528885	121.392	35.9925	59.2868	18.3617	26.776	9.87065	11.7658	27.8892	8.60699	14.7659	34.5575	31.1845	18.5068	6.40486	11.2177	46.6122	17.6607	74.5008	34.0227	15.7127	23.9021	12.8458	24.3206	25.6552	22.5649	79.4246	48.0065	44.8785	10.0937	22.4022	27.9033	15.5234	21.9008	3.13222	10.346	2.30957	9.77907	16.9406	6.6318	8.54848	15.7978	3.57577	6.68075	34.1014	12.8558	14.5933	17.1914	18.7672	50.8462	13.9298	34.248	10.7814	14.4327	22.0897	21.8427	15.7892	10.4399	13.116	14.9718	21.2151	4.67425	6.08545	13.1006	12.163	6.13313	25.6296	0.702697	1.03243	1.36205	4.10799	12.8526	0.237628	5.26237	1.13791	65.7281	13.857	1.77575	63.5363	19.6712	17.2359	14.4695	0	5.9872	0.481548	0	30.2237	22.8339	8.82504	5.38934	4.54615	50.9706	0.496448	4.47249	8.11961	4.2528	0.987622	3.59554	4.75704	5.21837	11.637	24.1157	17.2199	26.62	20.8863	24.5436	14.5765	7.14394	12.9422	7.27547	10.3489	21.0851	20.9701	24.3122	13.1604	20.155	21.2412	17.5651	14.4945	9.82175	15.8249	10.2879	8.31563	44.9517	133.786	41.2173	50.1115	54.5415	106.602	119.19	49.0136	77.9119	48.8763	50.1486	110.069	61.3901	120.217	79.4958	85.8166	137.561	242.625
MRPL9	6	25.3781	47.5429	94.5271	4.59102	7.50453	57.7541	12.0317	42.897	14.9571	47.3597	6.88427	69.2292	23.2166	37.2229	0.340032	2.31085	25.392	23.2922	88.6522	53.5697	37.5212	61.1715	58.4046	75.1256	36.4465	25.3707	48.1396	12.5392	40.9788	39.745	11.5799	58.4569	53.8553	56.5752	84.8082	65.5121	79.0706	62.4433	13.1731	39.4424	59.5664	9.8519	28.9356	9.84242	51.6691	8.20493	5.60458	19.5086	14.4282	16.5755	9.75544	23.2274	5.02199	18.2044	7.4074	9.5497	23.7004	29.5527	27.2791	14.5748	27.3015	37.2454	26.3096	25.3804	15.6071	25.8284	31.7842	23.9409	26.5763	18.7821	10.574	11.5327	33.3277	12.7807	17.2907	26.964	21.8017	8.23125	8.15149	10.1949	18.6961	13.7576	1.09494	2.37001	0	160.006	0	0	11.1103	0	55.9136	9.28737	62.0064	33.3567	37.1361	10.5788	28.045	9.74188	9.72868	2.99614	0.688382	4.31427	10.0569	0	15.4803	21.0498	22.2676	1.25685	0.234572	27.9469	27.6486	38.3116	52.2114	31.8597	13.7407	31.0076	16.9818	14.8122	36.5659	61.9324	28.878	25.9884	65.3018	22.1092	15.6194	8.80314	24.5561	35.0585	28.8594	38.716	40.0511	62.7491	36.9131	50.9978	52.7095	22.6275	78.1074	24.9363	35.1255	7.31507	63.2833	57.6331	46.5874	64.9941	11.4337	30.2428	7.53273	31.2976	75.7445	25.2391	9.32461
MRPS10	1	5.19609	55.1293	70.369	3.41864	0.796779	21.151	19.2666	29.0752	15.5997	6.58022	54.8368	28.1047	22.8288	18.0856	6.54512	1.98307	5.11148	34.0322	25.3384	59.0608	39.1308	27.1902	24.3792	15.8187	25.031	26.6476	25.3637	17.727	61.9392	19.4665	49.7355	29.3636	23.8899	18.0622	69.4921	19.4654	35.0169	31.2781	18.3035	33.5578	32.7582	38.8086	37.1004	21.4062	32.5538	22.3583	23.1854	35.0678	28.3063	32.7087	60.5114	25.3739	8.75551	33.3391	7.12942	7.41642	22.8495	7.57404	18.0645	10.0788	13.1525	15.6626	16.864	21.3216	15.6815	8.51539	19.0313	21.0383	9.9925	25.3098	28.1952	19.0282	12.325	39.3519	23.0994	21.0536	27.0746	40.9048	49.2504	51.7343	0.18253	1.35802	0.222075	0	0	0	5.26225	0.561132	8.67711	14.7015	0.246267	1.19367	3.61955	4.75743	19.1169	5.3904	0.601553	4.17714	3.15205	1.97687	1.43656	1.8292	5.12028	1.26491	7.91935	11.0395	9.73528	21.3972	31.0374	9.85295	25.7171	21.2948	22.0697	23.4252	19.5912	22.3774	24.0013	17.6511	11.8436	29.5645	5.71597	9.63487	16.961	19.0699	9.35137	15.0129	4.11774	14.7365	25.2868	8.80414	42.9303	13.6419	20.287	14.5423	5.86944	9.61513	5.21562	6.93913	5.98269	1.01893	3.40705	5.86936	12.3356	0.184703	5.10964	9.06508	4.47681	7.65795	5.26062	4.58858	6.31311
MRPS11	6	6.3165	22.6556	41.0883	1.46158	209.226	44.4759	19.859	36.7426	3.44627	185.226	24.7448	39.2961	123.814	70.3432	86.6048	2.78509	1.83481	54.6288	40.4623	11.5383	25.6019	65.4394	75.5824	94.18	45.905	34.8682	73.5112	42.0905	41.1608	30.1302	48.909	25.4922	49.5509	25.9853	15.2627	41.5844	39.9773	41.3216	9.33162	47.1026	40.2455	13.5297	25.1348	23.5662	55.3598	40.4647	11.6928	42.9598	40.4251	29.9143	58.459	35.9834	5.59793	57.7153	64.1968	110.215	69.0564	124.103	120.648	177.692	79.9393	101.874	65.939	93.7985	105.646	132.872	74.6418	33.4232	80.1395	97.1575	36.453	43.9123	42.2382	57.1471	68.1627	47.3691	91.1767	3.23703	2.78962	2.62459	0	8.81725	0.332906	0	1.5754	61.7991	11.3339	0.902468	0	50.8968	5.20051	7.46255	1.17638	27.8749	0.497339	0	47.984	0	7.26476	0.990751	0	1.03167	0.128289	0	1.24633	19.9091	21.825	4.19597	0.5224	28.3164	40.3508	23.4833	56.9106	25.2456	19.2348	38.717	32.0611	11.1458	15.2601	0.119268	16.4885	17.5916	47.6897	28.4858	19.8188	26.6593	51.7235	24.6259	20.6743	15.3362	47.8667	0.945987	24.7893	109.343	127.759	129.341	61.7002	54.8366	73.1135	61.3762	85.8696	19.5527	56.8036	65.6028	37.5082	47.1103	74.578	37.5741	36.9863	135.841	21.2116
MRPS12	4	19.7676	0.684366	1.90424	3.71663	202.48	239.338	10.197	149.96	41.9731	25.5357	0.654407	116.064	76.9875	5.5039	37.5329	2.16787	0	43.6255	54.1724	29.5022	34.6733	67.6793	79.4304	45.8474	26.144	86.2008	71.779	57.4631	146.158	84.3196	51.7786	57.1515	34.5216	31.6781	10.7409	76.5795	90.3767	62.8509	28.4268	23.2965	27.4817	27.5591	12.2493	12.2318	8.06241	29.8417	7.71587	36.3041	10.2694	19.9025	60.8215	13.2149	2.26748	64.4314	166.733	284.363	163.338	334.084	153.73	341.947	116.233	354.624	78.1836	129.556	188.558	184.918	108.009	34.0504	121.59	40.8099	84.2506	28.4509	30.9961	44.5944	102.932	67.6603	178.938	2.33688	2.69281	2.91802	0.23018	6.91302	0.755357	8.09278	0	42.7961	4.41139	0	191.401	15.1947	2.56213	66.6533	0	16.1124	0.195758	0	12.9422	93.5844	25.0073	0	0	1.76786	1.28915	10.9564	1.9542	12.2339	0.52543	6.01898	0.197289	0	47.4836	49.2519	64.8484	126.069	125.914	75.3917	45.5146	23.673	45.1249	3.08973	88.1193	36.0576	155.839	87.4566	84.2841	116.427	63.1375	41.4403	43.7698	23.868	61.7139	63.8286	29.0369	202.174	233.544	377.144	122.659	230.605	286.835	243.241	207.071	98.7399	408.927	65.377	101.148	166.323	248.456	204.729	111.411	332.705	731.629
MRPS14	2	0	20.9614	8.09819	0.974127	50.0664	0.390683	0.330934	17.8064	6.35847	38.8567	0.133057	7.23522	3.18184	0	7.53182	0.859799	33.9887	2.38189	8.20223	6.7709	5.6467	3.25428	4.1515	9.43821	7.87222	10.0479	18.6499	11.7874	3.3624	13.6313	13.8177	28.9481	10.2233	7.02028	18.38	19.3446	14.5219	4.42361	21.5992	7.46233	9.83282	5.60974	16.5228	43.1733	6.33534	36.6426	5.7166	13.259	42.1199	28.1671	2.75178	38.8958	5.97869	13.7735	11.1109	15.4129	27.3454	27.5378	58.2141	53.9531	29.4395	24.155	27.8923	43.4484	35.1538	48.8238	34.5072	28.053	19.3676	19.2556	6.74171	1.41168	6.14647	6.8467	19.8671	21.2753	34.2234	9.19747	10.8362	11.9708	0.09103	1.35421	0.073819	0	0	0.366639	0	0.559576	5.04154	10.2641	16.4565	3.06129	9.38623	3.54126	1.52383	11.2904	3.39977	0.961467	3.40906	0.067978	5.25381	13.4601	8.24964	0	0	0	23.8197	0.252566	0.41185	1.88529	15.7987	10.5497	1.96912	8.92465	9.05073	12.6646	4.57648	3.71749	6.72099	4.15413	4.90727	6.96192	8.70766	7.98745	10.3958	3.99511	17.6278	5.91801	7.9494	9.85716	17.0233	9.91743	7.88602	17.3357	10.2061	18.3705	17.3305	36.5028	22.6096	17.9472	18.9544	19.9651	2.48221	10.5102	24.0455	9.94944	29.4597	16.9196	26.6731	20.9459	7.22705
MRPS15	6	0	167.423	129.622	7.5127	554.343	113.476	68.0122	192.886	116.472	424.809	1.98305	185.004	135.968	204.503	54.9324	30.6689	7.21734	90.9995	230.367	14.6064	62.3813	125.769	136.582	177.251	92.5909	108.946	41.8245	69.996	78.2568	140.031	99.5538	129.016	76.8302	85.8718	126.9	168.683	73.8314	122.215	44.8994	101.844	136.256	187.361	37.1389	16.3016	24.4451	19.0889	13.6401	57.116	16.5888	19.5485	99.6992	15.3176	7.15518	56.8875	35.4388	36.8761	18.6008	30.2551	48.9395	71.8604	30.3266	21.2548	14.2772	26.6149	50.757	28.8913	18.1012	19.4179	17.2152	49.2509	31.3123	37.8247	158.564	24.3935	48.657	12.5416	51.9019	15.0125	7.98614	7.45048	0.465238	45.4181	132.466	0	36.5846	0	0	0	108.53	103.691	0	52.0286	33.6274	52.3759	8.11324	34.8259	166.173	22.1305	20.9205	1.21184	1.20398	137.022	59.0751	9.68839	71.7626	7.41732	22.2794	3.342	0.796816	77.7993	83.5265	121.926	66.8021	154.357	82.2331	124.815	44.6207	53.9792	92.0011	11.4415	55.2894	53.027	126.012	125.346	118.589	81.4704	71.7059	110.977	132.613	117.232	124.722	112.528	86.2075	190.886	201.965	120.327	122.173	80.5215	63.9607	71.6342	107.95	175.253	153.422	135.843	90.7831	105.31	108.817	137.414	74.125	117.723	171.345
MRPS16	4	31.0177	21.1062	53.1474	1.94349	63.3435	11.5612	2.11328	34.7008	1.18585	27.5402	0.213357	23.173	1.86387	0.309471	7.76344	9.61857	4.97795	4.27257	14.381	8.45701	11.5846	10.6043	13.1262	14.0214	2.33294	15.8333	2.70401	14.2266	29.2324	22.9991	15.1698	30.1663	7.43274	13.0489	13.9556	15.0005	21.8455	17.5054	5.19752	7.13164	15.2566	8.48886	11.0568	11.7644	51.9196	10.6439	2.91351	11.1846	12.7392	12.6411	7.61382	15.2843	2.91975	15.3312	2.12767	4.86525	4.05224	5.26029	6.66674	11.4702	4.57406	6.26062	2.38209	3.40194	5.71594	7.62572	4.74522	2.18806	3.49566	13.1747	10.4681	5.37155	10.4346	8.28866	5.06489	1.95611	7.88435	3.814	6.55358	6.14972	1.01771	1.08036	0.23549	1.32677	1.91314	10.8533	0	0.895501	34.8027	4.66906	10.745	0.226012	0	5.50065	16.5761	0	2.06449	15.7382	10.5143	1.79264	0.3821	2.90565	7.72039	0.518034	11.4174	5.53258	12.4154	44.794	3.47905	2.25588	11.8816	17.0276	13.6176	25.7049	21.8967	18.3434	13.4847	10.2484	15.6116	18.0484	20.3074	11.1872	45.1451	27.7033	11.547	23.688	27.3897	26.8905	18.9989	15.5537	8.59662	17.114	12.1168	33.6099	23.9168	28.0671	11.6374	26.2005	32.1762	84.2733	48.1533	30.5459	66.4694	52.9172	92.2261	31.5726	48.4725	54.9732	26.284	81.0579	73.4891
MRPS17	4	6.73366	0.809119	40.1045	0	80.4	33.4622	37.7829	0	14.2456	16.1595	0.632813	7.66089	0	0	26.6865	13.0988	5.7572	18.962	16.5501	28.7065	17.6369	18.7178	16.3569	32.8034	24.6261	4.77441	31.6367	9.76444	23.562	11.4091	39.7642	3.85195	14.4431	7.17783	36.2854	48.8529	7.33677	54.2198	35.3209	16.3093	38.2609	24.3045	21.3532	23.9993	33.0091	14.8009	12.5529	27.0233	17.3343	116.087	53.9539	51.3699	11.2173	24.2703	30.1028	17.7551	42.8743	31.7198	25.7237	57.2508	16.7864	10.9384	9.11607	30.1225	29.7417	20.3817	34.7378	19.6561	18.1956	43.8534	67.942	24.3216	31.225	36.2025	28.4443	15.1228	32.5484	6.27811	3.16396	4.83913	59.1894	0	0	0	0	27.2414	0	0	39.9808	0	108.169	32.6191	7.64334	7.32623	1.2222	2.85656	1.15667	0	4.23249	0	2.35928	29.7352	32.0833	0	1.33912	19.7118	48.9814	7.21583	0	9.89104	19.5665	43.8516	36.0707	26.2425	17.1785	30.4016	10.0832	14.2658	17.7915	0.397726	18.4039	34.5391	20.3141	27.5929	12.4738	2.64928	25.1017	23.2701	15.4533	31.2619	30.2928	5.47699	27.9437	128.043	95.6083	4.75315	52.1875	33.7055	17.0918	13.9413	82.32	0.681595	20.3576	88.0725	63.0213	4.93632	43.6975	24.5706	19.6246	17.5208	4.54728
MRPS18A	6	9.672	30.2448	237.891	3.85824	249.996	42.9516	28.8248	21.9081	27.1227	111.644	1.66136	20.6367	78.1199	70.1219	62.1717	10.9353	1.20069	48.9195	106.023	8.52879	48.8406	36.8629	58.6733	59.4967	45.4548	1.32103	137.077	55.1243	33.0418	132.517	15.0901	61.744	56.593	111.976	12.0454	103.086	54.9442	68.9159	59.5407	36.0049	29.3518	84.0919	16.1475	2.64502	1.69001	8.54059	7.60489	14.1119	3.02274	7.38085	40.3075	3.43783	4.33601	8.87255	15.8476	161.557	61.5908	218.367	118.567	130.535	81.3551	83.4629	58.1664	104.489	76.7872	65.1887	63.9093	16.4383	101.109	38.1582	15.4804	82.8428	68.4008	41.3988	58.7217	43.0348	82.5266	4.60829	2.19641	2.86918	91.6265	46.346	38.2137	3.4282	0	2.87099	106.812	0	20.7734	64.8769	74.6114	49.9771	35.8897	50.2273	0.455538	39.5862	11.3568	50.2098	0.465023	0	3.73708	2.73686	0.338116	11.4995	0	4.79969	0.447872	0.770137	9.41304	56.1174	14.1429	46.0739	39.8998	65.2407	29.3713	58.6418	41.239	9.64713	21.2554	12.2569	27.2162	22.5496	55.4724	23.1599	37.8411	82.4963	32.7389	21.5821	12.5436	8.30445	63.3295	49.5486	13.4346	18.7686	97.7777	63.3124	96.0273	29.8236	23.7674	100.375	194.628	98.3658	35.3871	95.9409	6.95081	72.1569	62.3596	87.8775	85.1858	68.8934	126.299
MRPS18B	6	1.21828	1.01836	7.5761	3.25726	0.332987	18.1717	5.87793	5.7734	6.73103	14.6464	2.31217	4.72437	4.0727	10.6828	12.0552	4.48064	0.354207	1.99546	7.6805	12.5241	12.1743	26.3897	5.21096	15.0193	7.61616	0.358339	1.61721	3.40629	9.12309	11.4906	7.03486	9.90746	12.59	17.0857	16.5004	10.7793	7.89621	26.8066	5.0356	9.84144	5.36296	14.1288	2.58903	0.701989	12.7451	1.8936	3.17711	6.37119	0.703974	3.65191	6.32104	3.59387	0.964846	4.73053	2.78669	6.13819	8.24176	13.1331	10.2193	7.32384	10.0471	7.90563	10.5855	13.0363	8.2138	6.4607	7.64899	6.81069	12.4498	4.14339	8.70367	3.69354	5.28443	6.0309	7.87103	9.79457	6.33543	16.5981	18.3319	19.4779	0.113934	9.91649	0.324541	0.341581	6.1653	0.304836	0.364656	0.232567	0.908549	19.4097	0.103418	2.59981	1.5117	2.71461	6.27614	0.22522	2.4512	2.80857	2.80867	0.056673	2.2823	3.92623	4.61334	4.85247	7.26241	1.28112	2.1186	0.155214	0.118298	1.57751	3.69479	6.02633	10.3112	8.39589	10.8765	8.9957	5.57143	4.25196	2.97873	6.85829	3.19879	2.66346	6.71083	7.49573	3.85894	4.60157	1.44973	3.96536	2.98876	2.80636	11.246	3.85571	2.53699	9.13084	3.5929	3.51034	10.1747	6.85326	3.03079	2.57437	5.7864	2.82566	10.4799	7.84413	18.5024	4.15674	3.65	1.72291	1.41884	6.15491	4.61689
MRPS18C	1	0	0.332814	58.2307	0	149.261	45.7532	18.9444	23.1108	11.1529	78.9893	29.4595	9.04202	35.4402	29.1241	26.3561	5.57729	135.168	36.4978	27.4554	13.4212	19.3467	35.7139	17.0971	25.2522	19.0213	30.7984	109.427	39.7088	20.4616	29.7118	42.3065	50.1907	6.94609	11.4295	76.6082	61.6373	17.0016	32.9439	71.1351	44.2098	72.5693	73.0956	40.7909	106.773	12.2446	59.7764	9.68741	14.1541	90.3239	13.7659	4.85709	62.2915	10.1835	27.0038	21.0575	7.04298	39.7281	12.4715	57.9846	91.108	27.0329	33.533	17.0602	38.4276	32.9156	41.6834	34.7702	27.4486	20.685	35.0092	23.9612	5.55556	40.2454	7.92064	24.9104	19.0406	61.2474	13.9237	10.5065	8.62212	0.421831	0	0.161388	4.11709	3.81592	68.8549	4.17303	0	15.2534	29.7959	7.08313	4.26873	9.47552	7.1838	1.83833	4.794	26.9154	23.0102	29.4208	26.4777	1.21319	54.2382	15.0839	0	9.81997	0.830583	3.995	19.3384	4.45162	8.52219	14.4893	27.2929	52.0346	28.8964	8.67595	11.5242	15.7656	4.74075	14.9203	0.482231	7.08777	33.3454	7.60777	8.43061	9.79856	9.39103	26.9819	12.4665	17.5268	13.9297	15.2787	25.5027	21.4378	33.8817	22.9871	10.2074	40.2212	53.5393	23.9247	26.0915	7.43154	68.7265	45.0855	20.2105	6.7952	4.97679	35.712	33.92	29.4685	16.7548	30.9181
MRPS2	6	25.0728	159.858	4.03628	584.477	134.05	16.0509	63.5504	51.5001	58.9984	164.721	7.64338	392.282	483.991	123.717	99.1099	2.55314	0.840942	103.448	206.284	45.7951	53.2845	114.964	194.88	189.135	71.8402	56.5884	51.3696	87.9643	384.784	189.069	104.023	19.7984	97.9552	347.16	89.1586	72.7011	206.704	49.6239	62.8059	117.914	22.0014	60.7362	7.17274	0.699337	9.43351	2.91753	12.2704	19.7038	6.71796	3.40002	19.9472	3.79708	0.858452	15.5776	7.27933	64.5341	14.5607	22.0305	16.5723	40.1094	27.9975	40.3662	20.7844	28.6814	27.1888	22.6826	25.0621	10.2958	17.6644	12.7206	26.283	28.2727	21.6722	17.7918	34.429	13.4038	17.382	2.55076	1.20615	1.1394	0.486948	450.141	1.3213	2.43165	143.336	76.5282	2.59724	1.65623	285.517	46.1062	213.65	85.7182	125.65	136.779	91.9248	45.734	112.976	165.781	58.1665	24.8411	41.6952	148.673	73.9917	4.01935	9.51116	8.16481	3.84947	25.7726	0.120262	15.4535	34.0042	64.884	27.2312	107.248	177.209	78.4807	183.234	21.2281	25.4198	15.1638	60.3944	26.8226	106.822	40.8309	75.3865	153.126	67.1577	42.8299	38.0333	27.6081	35.028	54.9841	19.0783	56.3101	60.9187	112.74	11.9736	70.6193	73.6328	52.1224	92.8436	21.6157	124.68	16.351	46.1447	102.681	82.899	44.8261	77.699	47.3687	1.09627
MRPS21	6	14.3852	210.208	542.44	2.28682	324.968	280.313	64.5098	46.6735	103.625	641.377	131.81	59.1106	261.151	103.363	236.677	42.5697	57.3154	121.973	177.692	89.1923	55.3001	154.662	96.7749	251.979	74.9639	164.702	140.161	137.444	92.5687	257.62	193.038	171.427	60.4263	118.921	164.987	165.513	41.7547	143.277	148.904	119.451	143.895	314.351	71.5677	72.8574	42.9207	117.775	35.8421	105.046	42.5065	72.3323	75.256	143.2	18.3307	122.129	15.4155	10.1706	18.7906	47.0155	52.7044	89.5502	34.3621	14.8278	11.4409	31.1443	48.4343	68.1272	28.8406	23.9689	27.9669	63.4879	59.5688	43.0169	41.2809	49.1654	32.146	17.2633	45.1939	28.884	23.0757	20.9924	2.73618	26.272	72.5927	91.7094	17.9814	0	3.76628	1.61957	13.0957	15.0155	17.8967	33.8337	37.9053	32.3184	2.66175	66.7003	79.2668	14.1232	71.292	25.7458	20.2946	65.5887	22.2377	6.00647	20.4798	22.9437	43.7663	2.38694	3.81986	31.5797	69.4124	44.2366	57.4306	45.3721	56.9121	91.8649	49.8864	25.3926	54.6875	71.0201	29.0973	87.1344	32.1603	33.4129	24.5461	27.8761	59.614	36.5952	56.6326	39.1013	74.4289	57.1782	42.2885	91.6799	41.2278	21.2686	131.482	136.336	141.025	73.8982	113.695	114.617	47.1633	115.425	101.596	86.9513	124.303	156.018	130.578	172.496	28.5225
MRPS22	1	28.9208	134.886	242.974	10.357	129.226	87.2533	75.9646	64.112	70.248	155.145	63.4865	29.2563	122.207	102.892	14.1466	136.248	59.8462	113.301	151.425	58.3594	173.989	122.202	51.8426	86.357	50.7259	108.667	112.147	68.7523	152.961	65.4267	149.166	194.976	128.076	99.0756	223.072	240.257	95.2321	433.328	93.7766	104.646	129.383	53.0468	46.8197	59.1265	13.4773	52.6365	11.3712	32.6082	44.4109	57.0431	14.8602	59.9115	11.2871	34.5967	23.6355	26.2336	33.889	10.769	34.7347	25.8421	46.7104	23.5389	52.3363	41.3911	62.0771	23.1375	59.4856	35.3316	48.4091	62.3422	14.618	22.1142	63.308	22.7259	61.1211	44.2126	35.7047	2.29427	3.35032	1.80206	0	43.3056	3.94069	3.418	0	3.84681	3.69669	1.1735	32.5784	28.4376	36.164	54.2686	0	15.8776	22.1956	1.14966	3.05966	2.03686	17.1476	5.59972	5.00683	9.3199	11.9637	1.14619	2.17633	4.78412	14.4381	13.5654	1.00548	0	41.665	28.8234	54.4328	21.6422	7.4164	11.547	28.1772	21.4913	25.8291	14.5952	28.324	21.0396	26.6247	8.44977	9.05355	13.3429	27.5681	32.6604	30.0776	33.2595	38.4826	35.422	22.1237	28.9558	15.738	4.28585	7.5836	30.6753	9.17422	11.2675	9.93513	44.6046	28.3009	40.9818	29.5333	21.9331	12.0783	10.7734	16.8529	13.8116	9.3774
MRPS23	6	118.419	28.5383	158.819	5.15155	48.1626	49.1498	19.4983	84.2162	45.1105	74.9825	27.6332	21.7234	35.0428	17.7123	21.2336	6.47719	11.0943	49.6048	91.3209	40.3286	74.206	69.8585	41.941	72.8972	54.7263	79.181	45.4841	23.6916	53.0143	45.4033	74.1838	27.3275	85.5569	28.0484	78.1431	61.999	74.1241	87.4103	27.5216	56.6079	72.4853	36.6208	33.7969	43.6572	21.5413	30.5691	26.0627	19.1529	37.4074	40.486	35.6067	54.1004	13.0589	39.1059	31.5654	28.7666	40.6122	26.0179	70.4749	59.654	41.035	36.0943	48.667	52.5033	68.7166	53.5678	46.2035	53.7456	47.6966	14.1028	57.9764	13.5623	2.31491	14.9919	57.9835	44.6284	42.8061	12.9754	9.79268	10.2832	0.549061	0	10.3931	0	0.731197	0	0	46.2125	1.31441	20.0589	5.61215	15.8366	2.18635	5.67311	47.2387	0.814369	35.1801	4.3506	6.17919	0.102406	7.17004	3.80983	32.5325	0	28.959	0.487361	5.31265	2.98639	0.731727	1.42582	27.0915	14.9542	30.2688	12.3424	10.1249	28.7041	10.3567	12.0288	19.6289	4.42965	9.41038	13.5045	19.1887	6.72855	12.9035	4.53775	15.5976	17.624	8.46353	15.9655	38.7324	21.8269	33.5673	60.4472	30.2741	27.0385	81.7541	32.3667	11.5742	1.25634	31.2935	31.6968	41.9269	14.0717	20.9168	12.1554	5.49808	14.868	52.7599	4.28954	41.3855
MRPS24	4	165.933	19.7978	327.011	3.90078	737.804	669.845	153.5	213.895	378.564	623.669	418.845	101.712	285.474	8.85385	48.6986	77.8418	60.2302	123.383	171.924	79.6913	91.1127	217.864	211.698	182.02	82.0985	162.391	192.946	151.225	345.098	300.833	74.3311	118.425	95.4332	140.482	121.284	170.404	148.02	98.5988	173.635	101.982	234.216	164.147	90.7942	136.682	165.108	108.73	29.6077	63.9028	88.2654	68.2389	85.4665	109.723	21.3141	108.299	124.727	164.49	191.059	162.344	202.683	383.082	148.197	426.131	131.307	188.466	161.088	275.073	127.398	103.593	141.035	105.742	242.766	66.6743	87.7237	89.5497	130.959	97.5257	259.327	65.3536	56.834	63.8584	141.379	10.9184	20.3241	33.4618	82.0962	1.41747	6.88964	0	262.795	60.8712	190.644	88.9539	55.6249	129.556	174.576	24.0443	384.746	266.886	210.534	1.87148	9.21426	219.482	104.552	111.681	22.6283	36.9248	22.69	212.805	5.00457	182.323	167.189	168.63	185.273	206.813	176.104	258.768	202.746	141.409	121.152	146.456	141.532	166.292	271.044	187.73	224.539	453.521	192.125	170.836	180.005	170.742	123.809	76.0474	105.84	257.784	304.69	240.761	538.44	753.223	397.406	517.726	582.303	339.166	514.531	213.847	989.238	373.608	497.985	275.703	689.593	590.495	394.677
MRPS25	3	0.287499	0.067192	1.08246	1.51309	7.38284	0	9.99103	6.05045	2.20308	8.93297	0.245176	1.20307	3.08451	4.23044	0.275942	0	1.26079	6.58877	4.13965	1.8982	2.93993	3.24293	2.76899	7.26438	5.78699	15.7758	8.47598	2.47482	1.78331	1.18766	7.22183	0.653765	4.91864	14.463	0.973408	7.8847	9.18955	0.415989	3.15777	5.69247	3.89431	4.70492	1.98621	4.74493	4.56737	1.3395	2.44601	3.75308	2.76198	4.71081	9.67337	4.07685	1.32533	6.17417	13.2104	11.354	8.79489	11.1961	9.87271	16.9374	9.34713	6.8383	8.14794	9.59217	11.5197	8.59798	7.98421	7.86429	8.92607	7.9017	14.8505	6.83423	17.4432	6.82949	10.3211	5.40005	7.25602	4.58868	4.90201	5.79617	0.283352	7.20394	3.79287	0	9.10779	3.76779	0	0	1.33651	10.3427	1.29638	2.07569	6.71285	1.7695	5.92905	16.4157	8.23139	1.77074	7.81658	3.0577	6.18974	7.94955	7.35998	4.3253	13.9152	1.797	2.73019	1.97016	0.585723	8.80492	7.22156	7.83419	10.9134	5.90663	11.0086	7.11004	8.78147	8.7021	10.7791	1.84966	6.2161	10.7285	4.21178	6.20051	4.09471	6.70821	6.78332	9.2845	6.78649	10.3869	10.5969	14.3654	6.49572	3.33286	0.409018	1.58793	0.791868	2.93113	1.18976	7.42095	7.07725	5.20891	6.20382	20.7793	1.70743	10.4529	23.1802	9.31275	9.71882	4.45103	2.59759
MRPS26	6	136.406	6.80479	192.869	0	299.772	173.812	119.199	359.398	21.2688	97.3054	38.0997	90.3942	21.6123	214.568	110.737	3.99374	7.89437	84.1509	66.2805	53.6635	16.626	58.8177	73.7939	57.4553	44.2459	18.799	14.0642	119.373	118.148	234.575	43.4463	36.5745	36.4912	69.3236	8.52978	83.4124	86.6755	29.4979	31.4909	45.1935	58.8014	132.957	19.3213	17.7098	14.8341	26.403	7.12431	43.6778	20.9484	11.7303	80.1274	16.1129	4.19969	29.7242	370.449	218.085	107.017	165.04	136.113	197.422	132.692	274.156	90.2304	104.074	135.28	220.311	99.9288	79.6343	107.043	35.2159	66.4787	62.0432	66.0219	30.0747	94.832	69.6957	173.49	20.1022	19.3856	18.4905	94.7395	50.8617	3.6459	3.74175	3.43479	0	0	29.6265	19.5072	6.97283	22.9067	4.16366	28.8838	0.227512	50.543	56.9994	10.6396	138.889	12.4231	0.63127	17.5864	1.08209	0.743015	0	1.79718	12.02	0.974592	3.90889	0.365866	28.7585	1.15497	27.6471	18.0836	54.6435	133.884	128.751	40.6459	6.70398	15.7527	0.17314	29.6047	32.4695	117.43	33.3377	51.1922	118.184	24.3953	17.0637	23.0987	17.0653	35.0913	16.0775	10.9297	56.3043	69.883	26.5474	20.3129	156.097	75.9951	177.646	277.71	122.738	70.0368	189.077	88.3461	287.857	166.71	175.634	212.119	106.109	129.613
MRPS27	5	10.4045	0.115468	2.02528	3.24654	29.0195	7.46027	16.5177	4.38882	0.124148	11.2654	0	2.2073	0.187338	27.077	0.223579	2.03313	0.431766	0.905896	7.34552	14.4266	6.31815	5.74437	3.04768	4.26264	21.3179	0.523161	16.1373	3.30642	3.27281	29.1443	6.96911	7.32416	4.62682	1.29602	0.776607	4.28068	0.725776	0.355567	0.784064	6.12529	3.70247	8.4204	2.95334	1.28948	3.76958	0.527051	1.14293	2.70773	1.55987	2.24392	2.68124	1.98198	1.08021	0.906739	3.04642	0.497273	1.74543	0.371949	0.844902	2.07296	1.25461	0.808884	1.85551	1.52038	1.80133	0.868246	1.54256	3.33126	1.83094	1.17066	0.440882	3.0542	8.20465	1.33825	3.59172	2.51434	1.46248	0.676625	0.524718	0.637322	0	0	0	0	0	66.675	0	0	8.87813	56.0941	0.186238	8.18256	12.6375	4.83251	0.173805	21.271	3.18837	0.769086	0.299333	0.363047	1.53243	0.866368	9.37943	0.432427	1.61611	4.84286	8.36733	1.43207	2.23862	0	9.14104	7.59381	6.94263	14.9201	7.75277	20.5735	13.1234	6.16106	17.9208	9.62053	14.2567	6.53364	11.481	10.417	9.99685	4.57055	3.924	7.43421	27.8383	13.042	30.842	28.02	24.4161	0.322101	12.875	1.58797	1.34913	12.8355	4.06513	6.64594	10.6104	36.1079	37.9194	9.96953	1.28227	17.4948	7.70071	6.11706	6.75838	1.58328	2.26165
MRPS28	6	2.53493	59.853	441.408	581.606	256.141	148.438	122.914	30.2101	8.71861	437.376	45.9816	31.2317	59.0649	86.4539	34.8782	6.6213	185.477	68.565	102.834	46.5508	51.1165	101.359	46.7653	52.812	67.0335	70.0886	131.717	79.7161	87.3405	60.8193	105.37	62.505	37.9653	22.7485	84.1022	180.339	33.5312	78.4194	107.038	88.9239	159.388	106.145	52.4655	122.063	68.293	51.6411	9.66396	27.2323	101.598	78.3651	58.1558	129.608	15.8809	54.4678	57.4867	25.2323	28.65	11.1475	44.1712	35.7136	28.7349	28.5367	28.5504	46.8134	44.3553	39.1546	33.9181	66.4839	23.1506	33.9509	0.737615	0.550997	8.87694	10.5888	45.2892	35.4538	38.6874	30.9943	30.2426	32.1267	0.704997	53.3643	0.876371	0	0	110.984	13.4787	2.11396	0	0	25.2145	53.9246	34.3353	27.9242	69.3274	93.9897	43.7904	41.0159	85.6862	7.84599	14.4297	149.059	0	0	11.0599	1.24551	29.4212	33.3346	0.577489	18.5651	46.2993	43.5746	30.6473	37.8046	20.9051	34.8239	39.3532	9.46755	24.4313	18.2859	19.6809	38.9517	24.5257	13.6209	11.8077	21.8021	115.539	42.4823	23.8326	30.781	54.8771	55.3995	37.8231	41.3224	74.0327	26.9586	105.574	121.587	35.9656	40.9712	77.1498	42.4023	101.943	113.534	92.1805	29.5755	25.9928	33.992	60.4015	33.3175	56.3979
MRPS30	3	0	3.22446	4.23979	1.2902	1.05436	2.70642	11.8338	95.7158	24.3931	3.27948	0	143.829	8.08242	2.81532	7.52199	1.13677	2.99542	22.9064	21.7522	14.9667	39.1027	13.8562	17.686	23.6964	25.0259	39.141	0.067336	55.701	67.6364	40.9803	14.8469	40.2639	37.5533	10.9492	40.7418	8.83374	59.7176	0.921475	13.2403	21.8327	11.7511	10.4329	8.66041	9.84774	4.19578	12.5029	1.71062	3.94177	15.4978	25.0194	15.9325	13.7336	3.22507	11.6148	196.025	17.1759	43.9292	6.43544	36.0598	34.0865	53.298	74.3173	57.0425	35.9458	31.4635	38.3598	49.273	70.4276	47.2164	9.005	22.1384	0.586747	0	1.83101	46.5876	35.7831	51.1465	17.5641	19.7898	15.312	56.3506	59.2377	0	86.8977	145.141	25.1565	2.31283	0	139.721	1.94935	25.1775	44.8249	32.5551	20.3572	0.202238	36.3722	0.266939	27.9834	7.5263	2.87577	0	2.42416	24.9299	0.715452	0.338333	1.28301	30.9331	0.494776	0.107691	6.24676	14.1363	19.3964	30.6564	60.2829	5.02009	20.781	21.338	4.02593	19.3553	0.096869	7.95965	10.0361	23.4268	8.38832	5.66037	14.9032	15.501	15.714	3.73562	19.7093	28.2618	14.3365	20.4082	21.6382	12.4861	3.35254	13.4235	0.686541	6.11269	7.01192	27.655	7.37857	1.29797	0.868279	10.9148	4.1269	3.85484	7.31709	7.84814	14.3887	0.585435
MRPS31	2	197.881	53.9189	87.0118	10.0319	0	70.6688	46.5651	73.7289	56.0211	16.2213	1.79847	23.7349	45.9908	93.5641	18.3171	14.6982	172.362	55.3791	77.257	90.5417	122.994	66.4009	45.8826	52.1355	80.7107	177.585	132.11	70.3759	38.2884	56.1699	114.672	142.309	95.5879	45.4616	79.9889	86.5116	37.8251	56.2636	106.822	84.6565	171.036	53.3131	65.5558	102.972	133.238	73.1733	44.0265	69.1153	129.311	227.112	98.9655	140.256	39.4875	102.774	40.438	39.2637	96.1294	28.6684	107.483	47.8276	110.913	58.0777	121.245	106.133	92.0816	29.2599	111.207	100.555	83.387	136.209	153.211	116.985	181.235	124.89	105.647	87.2173	106.671	334.383	259.391	282.754	9.81588	0	2.28677	27.8745	4.16423	0	2.99067	0	0.748141	20.3038	0.426424	1.00779	11.1858	6.12867	0.788267	0.92605	10.4777	3.29254	4.82267	1.16184	0	1.1828	3.11839	0.926188	8.776	8.84744	55.4507	29.6357	3.29824	0	20.0477	15.2093	11.6998	11.5152	15.9891	14.6964	10.4516	21.3172	23.2898	8.32188	4.66412	5.50633	12.4566	17.2826	11.5057	0.859943	14.1563	14.8209	19.7396	9.2779	9.93403	15.972	27.4904	2.71903	5.02832	6.28574	13.6954	3.6297	11.0815	1.12695	3.67889	1.38893	6.48309	15.3992	13.4112	7.39161	7.8711	5.35038	1.03619	5.87061	1.01042
MRPS33	2	5.27263	38.3908	338.764	5.94984	97.6585	57.6058	69.968	58.7531	114.169	218.932	6.59216	36.474	27.5233	103.636	50.1179	0	54.4205	49.2176	86.2737	23.1994	60.0705	165.389	47.0631	60.3041	67.89	124.435	209.748	141.087	41.2032	65.5627	128.377	198.68	50.47	31.0555	103.922	97.1394	71.7771	96.051	140.434	66.2432	67.1996	178.653	194.228	139.383	90.4058	77.5242	39.0939	59.8783	151.109	167.054	89.2486	214.491	28.9827	140.676	148.577	34.3105	125.72	44.1937	167.571	185.763	77.2894	69.9416	73.1981	132.205	159.321	148.676	152.719	191.953	95.3205	198.609	213.787	51.7156	153.073	70.9589	88.7385	79.5438	156.695	88.6354	64.6492	79.4842	0	11.1035	0	0	14.2646	49.8639	7.00262	0	18.1917	12.3892	11.569	6.77467	55.6177	8.89093	20.6522	62.0791	18.4677	18.0227	18.8811	18.2075	11.2344	1.9171	29.9609	2.18325	70.0855	14.2366	4.76173	21.7645	2.98627	24.0751	53.0703	37.8961	45.8448	37.4113	15.8564	87.4299	18.1042	25.5314	76.6451	27.9648	31.0867	47.129	38.6338	78.382	41.7238	7.22017	152.376	74.7838	48.7719	48.2667	20.0844	12.2055	46.115	117.44	52.6216	24.8033	1.76042	82.844	15.7443	29.8427	118.158	75.0625	46.0492	60.8658	51.6968	25.3618	12.5061	27.1925	6.66707	22.189	19.0475
MRPS34	3	370.824	2.99766	3.65984	489.845	17.6409	166.945	56.6491	62.5096	12.4916	6.13609	0	14.7269	174.874	31.722	75.5498	8.34562	1.37439	4.40106	27.0167	66.585	13.3008	16.623	47.6911	39.9205	23.6841	15.8507	53.7275	17.5087	92.9954	61.1721	24.3743	43.3198	10.3621	34.6714	26.7961	19.3072	14.3813	26.8843	31.8188	22.0478	30.1631	51.4904	12.6256	9.13822	15.5105	17.8162	18.5879	54.8593	16.0651	18.3336	41.841	5.35866	9.02576	35.7584	55.0669	90.7414	80.7735	90.6121	59.5598	90.2246	42.0363	70.2569	32.8557	43.1475	60.5091	74.0088	46.3496	22.9358	38.3818	34.4267	108.144	32.7257	16.7817	29.0303	28.0729	31.5828	72.8695	10.6134	3.8007	3.54577	0.664569	106.387	1.27114	0	10.789	0	0	1.34452	46.2125	32.8509	27.6846	0.66071	0	8.57479	9.22191	0	137.91	11.7065	7.2472	0.164837	0	6.22976	22.5487	1.31733	5.0119	8.63501	0.845559	4.94111	0.190411	57.8398	13.8962	20.0999	8.85213	41.0754	118.445	94.3163	72.6095	37.1447	24.2419	52.5038	36.8886	34.8443	49.7377	72.6524	55.9912	64.0619	38.7143	35.3563	33.0416	20.4503	52.5766	12.0709	14.5257	4.73719	24.5762	8.14616	35.283	16.8592	54.1157	48.7344	32.374	70.3474	84.0787	1.76824	45.4922	55.1752	172.831	75.5106	155.176	76.4934	0.718589
MRPS35	1	1.59029	0.373364	161.365	1.67663	0.976631	18.5176	14.6163	36.5353	2.12227	1.82178	50.8861	25.2725	5.0688	43.7905	7.28042	29.5195	4.16686	62.3245	14.9845	19.434	36.2304	22.2306	11.4022	9.85814	23.7433	53.2134	31.2714	53.5069	33.2296	2.97866	23.6772	30.0446	24.4015	6.30406	23.9743	19.5304	36.4359	17.0661	22.2401	20.0438	31.6549	20.6246	12.2431	7.11374	12.6389	8.56419	6.35994	10.5612	11.387	13.7836	26.9718	12.1591	5.99894	24.5924	14.2784	10.4445	33.7975	4.77627	16.402	15.1319	16.8503	21.5417	22.7723	20.4334	15.8666	11.684	20.4587	33.6064	21.1549	16.0527	48.3451	6.08429	12.3311	11.4387	21.1807	32.4619	19.4935	49.8872	59.3876	55.6322	22.9993	0	0.181401	0	5.91898	0	0	0.685006	2.98334	28.6494	14.6885	7.70859	36.4721	13.5301	36.6773	15.4327	15.0361	3.53793	10.2421	7.17046	1.16918	42.189	10.9173	16.1231	6.58433	5.5633	37.1643	5.18322	0.469773	31.3771	31.1956	20.9501	28.3107	26.0363	11.2159	15.2573	11.7474	10.206	16.6448	17.5795	19.5063	18.0227	25.0425	11.7372	9.11678	3.06832	15.3578	24.4547	20.6522	31.8469	17.8278	38.4032	22.8492	13.2896	24.7517	1.33685	12.9693	10.7209	2.11198	11.3798	27.6133	17.9804	21.6917	14.0642	1.79411	3.36271	10.1807	2.31087	8.02385	1.53953	3.25675
MRPS36	1	2.24331	0.528224	102.798	0	6.90864	17.1096	19.4804	9.5947	9.9144	24.1236	34.4657	15.0753	10.8772	12.9602	18.2661	29.6572	198.316	7.24367	24.3511	4.31312	20.2034	33.7668	30.6066	22.0057	14.4167	6.91462	64.6242	31.47	35.9804	27.1291	25.9964	70.446	6.85375	15.288	79.1584	25.6259	10.7178	44.367	49.9938	26.5524	46.0056	26.4104	23.2395	41.9673	15.0895	42.4141	1.33227	6.46657	28.4657	22.6499	25.8391	36.5651	4.16044	37.374	5.38879	0.350569	7.43304	2.93405	4.74618	7.00502	1.67138	5.4595	1.71871	3.05941	3.36522	1.88157	2.84826	1.23896	2.16672	15.351	0	5.20215	2.64991	4.15144	6.01399	1.78588	7.3744	0.879173	2.49435	3.45558	0	0	0	8.43405	15.1287	0	0	0	4.52981	5.12241	3.01248	19.4168	2.50818	4.51318	0.265138	2.80328	30.6695	6.6438	5.24184	0.820501	6.55623	3.58078	10.261	1.86891	3.09924	1.11575	8.99043	0.211929	0.415727	1.63494	13.6281	15.9569	19.2009	17.288	5.04109	12.8658	11.1098	5.64839	15.1372	7.76175	4.97934	17.1005	8.16945	4.46046	4.22111	1.73543	37.1112	16.4637	13.8518	11.0995	6.38108	5.56665	19.892	14.635	20.6188	6.54756	20.7735	42.9867	15.8686	35.2239	33.1404	7.22413	30.4987	24.656	24.6439	10.8092	15.9466	14.1178	20.4371	21.2356	7.26344
MRPS5	6	115.832	24.9778	69.3456	6.50004	6.37458	102.575	120.562	62.9698	236.537	50.8935	9.16622	92.7112	21.624	4.25569	71.2562	54.9765	1.50901	25.4694	104.112	71.7863	64.3748	69.6537	37.6219	52.9295	69.3448	103.066	62.8329	39.5571	95.9945	65.2448	57.1858	49.5637	48.2413	85.6419	41.8331	101.634	42.878	33.4213	46.238	72.1447	59.7097	81.8529	18.3709	6.67221	63.4153	8.64582	22.403	47.4179	10.2693	23.1256	78.2552	8.13774	4.64071	15.0161	11.8628	18.3876	12.7132	14.9126	15.5533	19.5216	20.4965	14.8643	16.833	19.5473	20.0223	22.0645	22.7006	19.7296	15.6619	26.7449	10.7679	22.9541	12.2799	38.6181	25.9773	10.1884	16.5355	14.367	9.60974	12.9118	0.606589	9.04382	1.1837	6.56518	7.08766	0.487397	0	0	21.4382	31.4304	21.7482	46.3765	6.75374	10.5136	3.4644	14.3728	44.6596	32.0399	8.15749	9.32617	33.0034	3.05355	1.68176	118.944	31.0229	12.065	41.1867	2.4916	8.67728	41.5428	18.6653	24.5957	40.4197	46.5935	78.9833	38.4638	44.5971	86.7641	73.6784	64.2318	45.7558	49.14	47.9361	77.0043	50.106	34.039	29.4916	25.8762	40.8768	32.0216	40.2951	46.2704	29.5456	19.7918	37.6315	11.0777	14.5026	43.3607	34.6394	22.3637	34.0532	28.3796	11.9671	28.3964	5.73191	43.2477	36.8025	39.8536	49.3404	81.9103	15.5332
MRPS6	2	112.787	103.445	446.092	4.84719	328.875	147.424	147.743	298.608	15.5157	243.407	111.906	272.446	78.1888	15.1685	49.4888	38.1798	41.9288	241.572	139.179	88.7255	141.196	142.205	141.719	136.58	188.479	143.04	46.556	174.645	260.038	41.8065	150.259	143.788	134.056	141.691	165.657	269.285	360.636	126.929	81.007	128.495	89.3474	237.435	184	238.702	187.285	170.799	71.1364	160.808	259.863	182.434	145.642	307.133	77.2078	200.171	200.653	115.602	290.78	117.737	393.663	213.467	253.576	379.018	293.059	295.056	300.163	248.512	421.229	234.761	267.378	211.405	136.927	146.113	77.7125	113.623	266.977	269.249	331.26	107.477	87.9004	103.313	0.450396	6.76116	2.03139	3.96337	42.6851	120.112	4.31655	0	181.062	18.5653	1.8778	44.5942	68.6812	17.0712	22.3538	71.3645	5.67645	118.316	74.7229	67.3632	45.1158	54.4799	57.2616	36.1741	53.2009	42.2933	51.8483	102.376	5.80178	65.871	125.918	168.157	143.517	126.123	79.9256	127.736	83.5191	118.061	176.947	96.7866	145.399	153.008	179.1	134.563	104.831	97.8345	131.19	121.549	101.985	160.566	144.161	176.292	102.46	158.731	161.982	27.672	210.978	125.825	37.6848	52.2799	132.932	64.3485	168.008	213.776	43.7801	134.552	177.914	64.656	89.6716	26.7895	67.0904
MRPS7	4	17.7035	0.980133	1.58851	7.83104	14.1012	47.0969	0.531973	42.9016	1.8439	56.7119	0.422182	14.8422	51.4043	13.7266	13.2528	11.0216	2.72285	25.9243	37.7329	20.7384	30.7965	30.7705	40.5815	34.5129	19.1713	47.7334	2.37725	8.23862	23.9869	23.9975	40.1352	40.7571	16.6945	27.2941	16.0382	33.4788	15.7516	59.089	18.7547	30.5918	39.9233	19.9555	5.53256	3.54182	11.4615	3.28516	1.65285	3.70167	5.38492	24.7733	27.4419	10.3643	4.80184	3.11228	43.5955	40.3704	20.4712	40.1276	53.9438	61.6799	45.4883	35.3673	62.9461	40.8014	59.4335	71.8543	33.8137	57.767	47.5803	18.0953	30.6693	37.902	33.8516	8.00782	74.1648	32.7781	26.3517	4.48913	7.34511	8.17402	20.1494	0	0.594795	44.5108	1.5581	32.7767	5.60634	0.893006	29.4011	56.9844	7.57619	14.9071	6.98227	51.4479	9.46938	0	58.4065	57.0786	27.3927	12.633	24.3852	3.68914	6.97944	0	6.16424	14.5126	5.51599	3.16472	0.12928	66.7704	22.5217	43.7147	82.3161	64.1398	50.8051	60.9245	49.1417	23.4543	36.9667	7.60893	37.3253	34.1099	51.1941	47.0841	49.0152	68.8387	26.1417	47.735	56.3378	54.1064	77.5924	35.5272	49.2214	146.21	108.795	40.5134	165.973	98.7554	65.7226	30.8918	34.7453	94.7803	96.5855	93.7169	68.4893	108.38	53.1862	50.8178	111.219	70.3165	57.5176
MRPS9	2	81.4378	56.0485	3.44855	337.195	29.694	19.1332	13.3537	30.031	11.5795	37.763	9.59016	11.9494	9.35649	1.65519	15.3394	15.9662	2.62958	2.7802	60.0162	34.4147	74.3105	44.0397	25.8087	62.1942	37.0164	49.4964	27.2093	11.809	20.4846	49.8801	44.929	42.624	63.209	65.2688	30.2037	35.003	41.0369	25.8495	40.8474	38.0362	18.772	23.632	39.5271	19.9434	45.4901	21.2391	26.755	60.3035	28.775	53.2871	14.2051	54.952	11.4324	49.2996	48.9877	60.0425	73.2035	33.8687	36.8118	49.1004	54.9306	47.6287	79.2754	48.2723	35.3479	56.8644	70.5429	106.111	52.2081	47.1259	104.794	26.2464	93.9155	56.7469	67.858	88.7165	35.8335	102.241	85.9673	88.5876	136.764	0	0.4593	0	0	2.82723	2.70714	0	4.72814	36.6526	0	3.22293	7.86266	0	2.96715	11.7151	101.612	2.97925	15.8833	19.2475	2.20865	1.42385	20.2062	0.837983	27.3725	16.0179	40.4755	0.95706	1.00067	38.0875	21.546	44.1441	21.7939	27.6506	22.9475	18.9189	49.1395	52.8388	41.4034	0.34146	36.8994	28.4163	10.9831	31.2821	9.46675	23.7017	31.3936	28.6856	30.7382	32.5498	35.7715	41.4752	37.9418	18.6006	1.13214	3.20446	30.5629	0.402781	2.34534	5.50255	4.13164	24.292	23.5176	5.3768	0.270997	9.00411	11.523	3.04188	15.504	9.97816	3.42833
MRRF	2	0	18.7097	3.78491	3.62538	61.95	12.5556	57.8848	14.9996	3.44101	13.4812	8.01221	33.5965	22.4469	30.1795	2.27279	1.01829	20.3085	36.5479	30.7614	26.1342	16.124	15.1709	9.67054	20.4124	24.7974	16.7136	8.54674	20.1729	16.3073	3.72523	34.1277	3.34692	25.8115	22.4034	22.731	58.4717	12.8733	26.4165	23.3751	40.8625	17.2101	6.72561	94.8555	57.1763	27.2901	51.7043	19.2883	30.6598	124.836	47.9911	53.8641	74.0293	20.3793	29.8369	33.2676	37.3146	19.7733	21.0848	43.68	45.9859	42.5442	15.7617	24.9409	46.4438	50.9651	38.2745	36.9065	40.3249	34.5531	76.9153	45.9899	11.0245	19.5103	44.133	37.2375	22.214	29.9568	24.9694	16.0192	17.1959	0.215654	2.03114	0.888242	0	0	0	0	89.1452	8.90226	0	0.370874	5.25975	4.33516	7.25447	0.114503	0	7.23834	1.43789	2.65497	8.37244	0.711001	0.740722	0.118138	0	0.382815	1.44972	0.430212	3.51802	3.14536	9.88788	1.4717	7.86625	11.3673	8.05211	15.2173	7.54382	2.84032	3.31598	6.36887	3.07386	8.99048	7.94986	7.95215	2.09583	0.913867	6.22088	3.10978	5.90867	9.49422	11.3544	14.7115	2.77299	11.0881	23.4936	2.82674	6.5554	19.4919	1.84123	2.49247	2.28203	23.5961	0.366166	6.445	12.6517	1.54535	9.3032	3.19104	2.56317	0.562625	3.96424	5.59151
MRS2	1	1.73422	0.081081	1.50077	0.58669	5.6436	5.51964	1.94982	4.53218	2.49089	0.599759	0.160371	29.1193	7.18718	25.2059	5.37102	1.05294	2.7366	6.41315	1.72739	3.9105	15.2114	9.49822	12.835	3.60705	13.5564	39.2866	13.6187	9.04027	5.12604	1.29074	12.5805	7.77403	7.50797	2.14522	8.48385	1.39111	3.7498	1.7038	12.7433	9.23816	4.49649	4.58828	3.31791	1.56998	3.51431	1.9511	1.68352	1.74626	1.9305	2.16021	0.709887	3.09296	1.05038	2.14888	0.544918	0.465854	2.30435	0.297286	1.05748	1.10415	2.91712	3.25695	4.67445	3.6289	1.88902	1.12503	3.83856	2.98428	0.883141	1.43522	0.31045	2.00681	0	0.519168	2.61503	3.96857	2.68375	4.62779	5.08342	3.83167	0.16031	0	0.093874	0	0	0	0.938809	0	1.61395	36.0494	4.43806	0.028044	8.04633	5.39829	9.45969	16.6498	4.02356	2.35575	1.01721	0.119736	0	0.273834	0	0	0.313141	0.34732	7.39541	0	0	0	1.37342	4.79892	0.704353	3.18503	3.75889	9.82122	1.65613	2.13293	5.90687	20.379	4.94264	1.26078	1.12742	2.42914	0	3.85332	0.719432	0.757816	3.53925	2.39444	2.12587	0.086745	12.9105	0	0.761438	0.657443	5.40026	0.335643	0.34765	0.217482	0	0.151578	9.94781	1.32649	15.6964	2.17817	0.80284	1.64043	0.592012	3.47805	0.316258
MRTO4	2	0.60757	0.291927	1.37996	0.479678	51.4086	6.50817	25.1804	0.544335	25.1278	11.0991	67.6178	6.32999	59.1663	8.92178	14.5203	6.69857	0.531455	10.6081	11.7906	21.3727	15.9604	21.409	8.34187	36.3741	17.9293	45.4749	22.6098	18.3252	22.5578	20.5098	13.5028	5.64503	23.4688	42.9261	6.27334	12.1451	5.05337	52.4426	3.76412	23.1812	17.2072	11.5675	12.806	5.56023	54.3467	9.03805	15.1484	32.4289	7.04029	18.1102	51.8	7.00416	3.22187	18.108	32.9271	65.2564	37.8231	44.8216	31.4609	46.7376	23.235	42.709	27.4587	33.2705	31.2324	41.3818	37.7724	19.4929	49.4539	17.5413	35.424	67.7962	32.4372	52.8288	36.6375	20.9726	24.0909	15.1542	16.1652	20.6589	0.170783	2.54027	0.276911	0	17.1197	26.8457	1.64139	9.98105	14.1948	5.4966	56.3804	19.7857	14.8935	5.26117	3.71423	2.01625	46.6315	8.20718	42.9712	0.323861	8.96583	5.12981	0.883795	84.2861	2.48056	12.1313	8.122	2.75175	2.36467	1.17871	2.77287	12.5077	23.7885	12.7077	23.0043	18.0375	20.0573	18.8601	10.66	5.93377	8.0067	5.94578	17.137	22.7889	12.0085	12.6173	8.74619	12.2557	9.05208	4.05229	32.3589	22.4104	3.14374	1.16545	3.70907	4.30037	21.3846	4.05669	7.61659	1.59979	10.6438	0.695761	0.645014	39.9233	2.60784	1.46198	6.96629	9.85627	3.37995	7.29647	0.053033
MS4A1	3	16.2871	5.09659	0	0	0	0	0	0.176959	0	0	0	0	0	1.30369	0	0	0	0	0	0	0	0	0.183538	0	0	0	0	0	0	0	0	0.022864	0.197917	0	0	0	0.720121	0	0.053445	0	0	0	0	0	0.490506	0	0.648388	0	0	0	0	0	0	0	0	0	0.068477	0	0	0	0	0	0	0	0	0	0	0	0	0	0	0	0	0	0	0	0	0	0	0	0	0.838384	0	0	0	0	0	0	0	0	0	0	0	0	0	0	0	0	0.065497	0	0.2973	0	0	0	0.790233	0.200869	0	0	0	0	0	0	0	0	0.090567	0	0	0	0	0	0.019632	0	0	0	0.379502	0	0	0	0	0	0	0	0	0	0	0	0	0	0	0	0	0	0	0	0	0	0	0	0	0	0
MS4A15	4	0	0	0	0	0	0	0.438252	0	0	0	0	0	0	0	0	0	0	0	1.87115	0	0	0.080087	0	0	0	0	0	0	0.112154	0	0	0	0.04163	0	0	0	0	0.307132	0	3.63773	0	0	0	0	0	0	1.36846	0	0	0	0	0.080779	0	0	0	0	0	0	0	0	0	0	0	0	0.367989	0.137883	0	0	0.065848	0	0	0	0	0	0	0	0.11977	0	0	0	0	0	0	0	0	0	0	0	0	0	0	0	0	0	0	0	0	0	0	0.269595	0	0	0	0	0.338301	0	0	0	0	0	0	0	1.0871	0	0	0	0	0	0	0	0.041889	0.895232	2.76315	0	0	0	0	0.335351	0.140967	1.32161	0	0	5.07971	0	0	0	13.3267	0.098073	0	0	0	0.73785	0.584082	0	0	0.082534	10.1671	0	0.104639	0	0
MS4A3	1	0	0	0	0	0	0	0	0	0	0	0	0	0	0	0.216664	1.46074	0	9.17226	1.81004	0	0	1.92434	0	0	3.83784	0	0	2.11936	0.145743	0.076984	4.42336	6.4394	0.107158	0	0	1.09764	0.211208	0	13.4703	3.64519	0	0	0	0	0	0	0.875218	0.877095	0.129332	0	0	0	0.195299	0.263938	0	0	0	0	0	0	0	0	0	0	0	0	0	0	0	0.449288	0	0	0	0	0	0	0.463575	0	0	0	0	0	0.126244	0	0	0	0	0	0	0	0	0	0	0	0	0	0	0	0	0	0	0	0	0	0	0	0	0	0	0	0	0	0	0	0	0	0	0	0	0	0	0	0	0	0	0	0	0	0	0.148695	0	0	0	0	0	0	0	0	0	0	0	0	0	0	0	0	0	0	0	0	0
MS4A6A	3	0	0.440472	0	0	0	0	0.478088	0	0	0	0	0	0	1.53993	0	0	0.809413	0	0	0.327062	0	0	0	0	0	0	0	0	0	0	0	0	0.045405	0.280073	0.076495	0	0	0	0	0	0	0	0	0	1.14414	0	0	0	0	0	0	0	0	0	0	0	0	0.347656	0	0	0	0	0	0	0	0	0	0	0	0	0	0	0	0	0	0	0	0	0	0	0	1.96081	0	0	0	0	0	0	0	0	0	0	0	0.974042	0	0	0	0	0	0	1.9113	0	0	0	0	0	0	0	0	0	0	0	0	0	0	0	0	0	0	20.576	0	0.463402	0	0	0	0	0	0	0.154193	0	0	5.10999	0	0	0	0	0	0	0	0	0	0	0	0	0	0	0	0	0	0	0.212785
MS4A7	3	0.068213	0	0	0	0	0	0	0.105218	0.10284	0.982675	0.098949	0.063716	0.173141	0	0.046167	0	0	0	0	0	0	0	0	0	0	0	0	0	0.006152	0.049605	0	0	0.023263	0	0	0	0.007707	0	0	0	0	0	0	0	0	0.005053	0	0.025962	0	0	0.002279	0	0	0	0	0	0.822136	0.541917	0	0	0	0.103589	0	0	0	0	0	0	0.10868	0	0	0.003227	0	0	0	0	0.005531	0	0	0	0	0	0	0	0	0	0	0	0	0	0	0.019417	0	0.003687	0	0	0	0	0.00389	0	0	0.165128	0	0.039836	0.047079	0.239518	0.05477	0.09443	0.092313	0	0.009005	0	0	0.133402	0.015386	0	0	0.067665	0	16.3385	0.02459	0.078694	0	0.043391	1.5135	0.009154	0	0.006913	0.067035	0.010604	0	3.06578	0	0	0	0.014416	0	0	0.006433	0	0.025504	0	0	0.043822	0.008503	0.002282	0	0.003479	0.008645	0.003075	0
MS4A8	4	0	0	0	0	0	0	0	0.23485	0	0	0	0	0	0	0	0	0	0	0	0	0	0	0	0	0	0	0	0	0	0	0	0	0	0	0	0	0	0	0	0.07699	0	0	0	0	0	0	0	0	0	0	0	0	0	0	0	0	0	0	0	0	0	0	0	0	0	0	0	0	0	0	0	0	0	0	0	0	0	0	0	0	0	0	0	0	0	0	0	0	0	0	0	0	0	0	0	0	0	0	0	0	0	0	0	0	0	0	0	0	0.271477	0	0	0	0	0	0	0	0	0	0.69609	0	0	0	0.614634	1.19002	0	0	0	0	0.181155	0.073817	0	0	1.24213	24.8116	0.154979	0.700207	0	0.125668	0	0.07414	0.088528	0	16.949	0.30387	0	0.211413	0	0	1.15615	0	0
MSANTD2	5	0	0	0	0.491856	0	0	0.334242	0.713402	0.583594	0	0.268729	0	0	0	0	0	0	0	0	0	0	0	0.149715	0	0	0	0	0	0	0.045281	0	0	0	0	0.053145	0	0	0	0.265032	0	0	0	0	0.061392	0	0.096064	0.262332	0.035223	0	0.075615	0	0.124265	0	0.693721	0	0	0.098976	0	0.147855	0.18919	0.089356	0.070736	0.166017	0	0.210602	0.02097	0	0.040129	0.049958	0	0	0	0	0	0	0.050861	0.091199	0	0.045448	0	0.091913	0	0.074554	0	7.697	4.814	0	0	0.874042	1.48075	0	0.373185	8.73917	0	0.076941	10.86	0	0	0.860882	0	0.482217	9.44395	0.079339	0	0	0	4.51332	1.92155	13.1995	0.951954	5.19513	0.804369	1.83132	1.30349	2.80103	3.74492	0.220065	0.973466	3.31454	0.073598	1.92233	2.11652	0.183194	0.237201	0.617448	0.756513	4.58273	1.82342	1.2847	9.20502	5.0391	1.9293	7.31148	6.39746	0	1.71952	3.5794	2.31481	1.6481	0.30923	1.8873	7.38504	0.049438	0.06001	0	0.440053	0	0.038482	0.213365	0.084507	0
MSANTD3	5	6.42498	9.80818	0.304594	3.55106	0	1.22574	12.4143	7.48093	10.7979	12.8419	6.23791	4.38596	2.53678	0.65675	10.2115	34.0784	2.97326	17.7431	6.84199	17.5172	3.09182	1.33152	3.77259	9.14747	20.0243	8.55664	4.78797	9.97359	4.8213	3.94861	3.65587	18.7727	11.4428	5.3546	12.6802	16.3864	7.36578	8.90623	0.733402	6.7313	14.6855	10.9613	16.9917	12.1638	14.731	9.83237	8.57139	5.93546	16.7599	12.3053	15.8594	17.4025	6.20097	7.79879	11.5743	12.903	12.0598	6.62372	16.2956	17.5123	12.0533	9.33097	15.7081	20.3789	20.4185	22.1003	22.7334	27.2385	19.1003	19.0748	19.3132	7.97955	16.1741	5.83759	23.53	8.38715	12.4408	4.44327	5.17498	6.1661	13.5298	0	1.37443	0	39.4737	75.1646	0	0.690968	13.4478	0	79.0931	20.6891	33.944	16.2022	42.9968	63.0783	20.5215	20.1022	15.0743	14.7917	4.60677	63.2475	11.4208	33.5045	0	0.800393	5.84925	2.32465	0.606826	4.87073	21.6399	24.3774	53.6835	1.70856	4.20425	8.30692	3.48978	6.71065	7.72125	45.5579	13.2984	15.1782	9.12861	5.82001	32.7576	3.2507	7.55734	24.0542	24.254	22.9541	27.554	1.57328	4.70241	9.42735	0.072813	4.11201	0.766358	0.576566	4.36714	1.65483	3.71547	0.243316	8.00025	1.81971	7.12295	4.56602	2.03012	1.14681	3.55555	1.99427	0.036421
MSANTD4	5	0	0	0.365112	0.242887	0.39516	0	0.495276	0.643096	0	0	0.067111	0.259317	0.216591	2.09497	0.55863	0	0.283255	0	1.3826	0.224575	0.826096	0	0	0.337566	1.90601	0	3.34408	0.46353	0.1243	0.089014	0.338915	0.147016	1.20889	0	1.30309	0.539993	0	0.58391	0.06425	1.18855	1.48019	0.278394	1.54508	0.734758	0.394794	0.581315	0.915251	0.405272	1.78644	2.47056	0.829349	1.1824	0.772944	0.740213	0	0.404966	2.58453	0.24416	0.958314	0.555731	1.20941	0.593767	1.16586	2.01716	1.35327	0.329925	1.71968	2.1597	1.33979	2.67483	2.50681	1.94515	0.768399	0.588853	1.24222	0.988356	1.57265	1.05444	0.695551	0.40877	10.5048	0	0.073496	0	0	0	0	0	0.858645	0	8.86931	0.052223	0	0.521912	0	0	0.295578	0	1.26224	0.20404	0.239668	0	3.66849	0	0	1.77974	4.03111	0.193153	0.922146	0.469589	2.61856	1.28298	0.531438	0.485	0.948127	2.17465	0.652893	1.63862	2.01711	4.40869	0.774545	1.21899	0.04522	0.117398	0	0.248426	0.498007	1.07545	1.02387	1.58503	1.77607	0.625569	0	1.58326	0.575673	0.029145	0.192512	0.073539	1.78734	0.326983	0.360504	0	0.268158	0.206471	0.343851	0.092931	0	0.200358	0.013226	0.250954	0.515546
MSC	3	0	0.159102	0	0	0	0	0.346612	0	0	0	0	0	0	0	0	0	0	0.623735	0	0	0	0	0	0	0	0	0	0	0	0	0	0	0	0	0	0	0	0	0.045863	0	0	0	0	0	1.65862	0.198949	0.543747	0	0	0	0	0	0	0	0	0	0	0	0	0	0	0	0	0	0	0	0	0	0	0	0	0	0	0	0	0.052809	0	0	0	0	0	0	0	0	0	0	0	0.585754	0	0	20.8494	0	0	0	0	0	0	0	0	0	0	0	0	0	0	0	0	0	0	0	0	0	0	0	0	0	0	0	0.423812	0	0	0	0.094985	0	0.640223	0	0	0	0	0	0	0	0	0	0	0	0	0	0	0	0	0	0	0	0	0	0	0	0	0	0
MSH2	2	12.0168	7.39569	68.7195	2.34242	0.544919	1.41405	21.3787	13.4355	22.0929	1.35119	14.1789	8.36781	9.52087	33.2826	4.03194	0	9.3562	13.0908	12.011	16.2553	33.5965	31.884	11.6532	6.46355	34.6054	48.2174	29.3272	34.3779	8.22503	4.48327	3.60511	25.8271	25.2139	2.41097	12.1234	9.21141	19.4796	9.64838	17.6435	21.6292	21.5834	7.20988	16.7921	19.9766	19.583	19.4067	10.0534	8.62536	26.2772	39.7981	10.7075	27.3789	12.0461	18.3211	39.9796	18.8222	50.1789	6.21235	26.575	17.0513	35.7576	17.9763	42.0777	32.9502	25.0357	9.82711	51.4224	60.1934	26.709	3.6748	31.9675	3.13236	12.6903	18.5602	25.6202	71.4096	19.8084	98.0365	99.746	101.097	0	0.929882	0.151985	0	0	0.252832	1.20384	0	8.33993	22.5958	3.86157	2.30922	6.98014	0.065502	0.626823	0	0.136336	0	1.02398	0.35149	0.329367	1.56167	0.538453	16.3576	0.657986	1.11331	4.69343	0.879648	0.458456	9.70836	5.62723	13.1129	9.5766	4.60445	4.71688	12.0636	2.24763	6.64546	5.34107	5.18879	3.46103	3.47581	3.50867	5.33316	4.20717	1.92878	5.38631	6.5289	6.45091	8.87331	10.8917	15.7972	13.4505	0.089281	0	0.490658	0.166131	0	0.071841	0.420551	0	0.210719	0.134414	0	0.514375	0.640641	0	0.24823	1.98301	0.270254	0.101398
MSH3	2	19.5083	0.552685	0	0	0.361471	7.57712	2.31619	1.75569	5.48483	0.44752	9.28645	1.99409	6.38407	0.957828	0.371723	5.93407	2.33306	2.1678	5.13959	9.03928	10.9575	6.32742	3.14126	1.10385	12.5149	6.19855	4.57612	12.7929	3.43068	8.0802	6.0561	10.0164	9.81189	3.6609	9.79491	7.01821	3.42707	5.55905	14.8604	5.51226	4.5684	6.36545	11.0741	4.53337	15.7128	8.12546	9.21873	11.6259	5.86279	20.9665	19.4046	10.8756	2.87837	8.04797	13.7846	7.33189	8.52875	4.13447	7.70641	3.52858	9.72528	5.11312	14.6197	9.66126	8.57283	3.57396	13.5673	14.0135	6.63568	12.7639	13.4868	11.1667	13.3613	33.5613	13.792	12.6508	8.44005	45.8648	47.9759	53.6446	0.041615	0	0.033618	16.0716	0.50638	0	0	0	0	0	0	0.366752	0	0.016633	0.554201	0	0.090056	0.937423	1.95097	0	0.63993	0.413876	0.035696	0.247041	1.88979	2.56659	10.777	2.39624	1.31046	0.71603	0.394577	1.83941	2.41644	1.55936	3.95273	5.84894	3.43529	4.30146	2.25348	1.85264	1.07218	2.82716	1.50394	4.85545	4.88585	2.79807	0.394272	5.57198	4.18152	3.94792	4.63764	4.4266	6.19387	0	0.040474	3.44097	0.422799	3.20812	1.37138	0.727964	0.849682	1.03419	0.988732	1.005	8.33294	0.428378	0.514124	0.78292	1.49894	0.157418	0.139282
MSH6	5	23.518	5.10605	34.815	3.53639	1.64394	5.09263	15.4525	4.97624	3.61984	2.79963	0.906935	2.42653	10.1981	4.90351	3.61616	16.0996	3.24001	37.5882	20.5627	22.5404	35.658	17.0364	15.974	4.69322	51.3057	33.5422	23.2248	29.3274	5.77683	5.5554	42.256	16.0575	20.4096	3.39381	20.3337	18.8666	3.5319	13.5978	19.0344	20.382	21.0919	6.65389	10.3365	6.00332	8.54827	2.768	3.53021	5.33763	7.55	20.619	12.5658	10.2265	4.01519	7.04394	35.0245	4.94845	8.58272	1.65019	4.15833	5.39182	5.16822	2.50641	5.43304	5.77595	8.8402	5.62175	16.7164	12.1164	9.97918	20.2998	5.01286	10.6554	13.9832	3.65104	8.37644	4.62742	3.549	4.33152	7.85214	8.24649	34.9952	0.701478	0.420419	0	22.0509	76.8896	0	0.875927	0.446528	55.2275	37.9044	18.689	45.2147	9.27893	7.64037	61.4665	13.0196	2.4967	6.45685	3.39483	0.941468	52.2518	20.2564	32.2869	34.3885	10.5955	47.5592	3.00986	0.396289	41.5135	8.04356	42.6293	64.7528	49.3509	28.5176	59.6458	15.6164	93.9626	40.6535	4.99949	39.9786	30.0704	22.7614	22.1517	16.3691	3.90429	26.157	19.7565	12.9408	24.6583	27.1938	32.168	132.383	3.12611	5.9439	1.33392	7.08419	0.267706	0.31204	0.476095	1.28568	3.99896	12.0942	10.0635	1.87788	1.77202	0.640972	1.75018	1.06459	0.434938	1.53181
MSI1	3	0	0.106058	0.513251	0	0	0	0.23155	0	0	0.034397	0	1.12476	0.023106	0.036838	0	0	0	0	0	0.157647	0	0.084026	0.310879	0.00432	0	0.192035	0	0	0.048656	0.125095	0.500597	0	0	0.034371	0.036657	0	0	0	0	0	0	0.391244	0	0	0	0	0.548205	0	0	0	0.030395	0.043403	0.082831	0	0	0	0.167773	0	0.029121	0	0	0	0	0.038737	0	0	0	0	0.106747	0	0	0	0	0.11694	0	0.244167	0	0.118333	0	0	0.06374	14.2012	0.051584	0	0	8.49459	0	0	7.5431	0	3.9323	0.445499	1.00874	1.13738	4.09533	0.750933	0	4.03876	3.05849	0.190571	0	4.61151	13.5421	0	0.365834	0.45337	0.415297	1.34265	0.466531	3.9538	0.008552	0	0.01912	0.037854	1.22667	0.49922	1.22041	0.018396	0.210572	0.042336	0.081257	0.002067	0.025374	0.246794	0.628197	0.261595	0.110218	0	0.080305	0.030118	0	0.796543	0	0.090922	0	0.040953	0.033834	3.17526	0.042665	0.015292	0	0	0.042768	0.124349	0.008058	0.021743	0	0.00936	0	0.17585	0.120456
MSI2	2	0	0.456158	57.936	1.37607	0	4.693	10.9345	1.5561	9.25816	1.40048	24.0281	63.5459	12.8171	9.53159	4.80761	2.93355	0.567064	0.842802	2.03062	8.58546	11.4251	40.7474	29.0326	10.9353	21.7033	0.408868	25.2018	3.26042	1.76713	6.05967	0	3.63684	60.5785	21.4778	4.0037	0.215949	28.4394	4.4975	3.05797	7.20681	2.30504	5.98968	66.9928	99.2163	24.4349	73.1903	15.0348	31.3996	132.18	111.836	41.3612	125.307	23.1174	87.6298	121.456	40.6022	62.862	33.001	56.5726	58.8009	59.8118	72.1505	101.551	91.2119	65.813	77.7668	80.9752	119.017	75.2754	43.5692	58.2315	26.552	96.1402	52.2683	74.4782	83.6437	41.5766	38.6884	38.2428	47.4731	126.232	0	0.417771	3.31148	0	95.0761	3.50274	0	54.6286	11.6632	3.8416	0.791904	24.5598	19.4557	0.228815	40.0924	44.0437	4.24362	11.2385	20.124	27.5257	1.7505	53.5055	10.8252	1.53341	2.02505	9.90168	12.5158	1.81402	4.16391	11.9638	32.3372	9.56348	18.244	2.16332	1.34547	5.61199	7.49547	14.7066	0	12.2004	7.87715	7.81944	5.13781	11.0441	7.66722	7.2408	10.7784	17.4447	17.6666	11.341	13.3046	11.1571	0	3.1889	2.45599	13.9001	1.78895	1.2257	0.556311	8.79766	2.36386	3.00702	0	0.173678	0.638046	15.2135	9.12248	3.51384	5.03128	4.06048
MSL1	2	0.346966	9.08691	1.9615	1.04348	0	1.47231	13.653	9.12328	6.22924	0	15.6282	4.17579	3.7838	11.8191	2.00119	0.923603	3.64996	3.18208	8.10953	13.7507	14.8642	6.48659	5.86925	3.23216	22.7597	10.6584	31.2563	11.5344	2.93955	2.5344	13.5664	4.99576	19.2047	0.974919	5.46105	7.07356	5.40226	8.52537	8.3376	20.6322	19.1524	6.58041	25.4449	31.025	28.834	23.6892	7.99915	14.0103	35.591	51.5741	9.15324	35.6887	12.5006	17.276	24.2725	5.98001	17.3172	2.49039	15.4515	10.9162	10.7802	12.5295	6.72399	18.6358	27.2409	6.66278	21.325	25.7074	12.3206	8.47023	8.3855	15.5371	7.42604	15.6046	19.4267	15.915	18.8243	25.7536	17.8932	16.8737	0	0	0.078948	1.79304	0	0	0	4.52241	0	3.90488	0.261138	4.48977	0.771861	1.58041	3.29513	2.58529	0.423655	0	0.282643	5.66001	0.514584	0.85089	5.19903	0.57986	0	3.30099	9.00575	1.1046	0.764169	7.56591	5.42975	5.06669	4.82998	3.64739	3.91605	7.5024	1.63604	3.11781	5.16649	9.00815	3.81953	3.81457	1.45705	0.252138	1.31285	0.533728	5.96656	3.65876	3.07634	6.09907	5.72843	1.12807	12.2806	3.54174	4.18919	1.50303	0.336137	1.61947	1.40101	0.234137	6.16975	2.72108	1.04742	4.40494	0.615786	1.23118	1.36287	0.840186	3.09575	0.449148	0.316375
MSL2	2	7.13783	2.38426	15.1113	0	0.415814	2.83789	0.173693	0.826396	0.915468	0.386253	0.423414	5.38262	2.28041	4.41008	0.326675	0	1.7879	8.7469	0.461858	0.873089	0.434637	1.41476	1.47623	1.19191	6.83894	4.94684	2.67263	0.731594	0.741545	1.42862	1.06882	2.08887	2.52383	0.851483	2.66079	0.908856	0.163261	0.3685	5.50293	1.64526	0.584208	4.38941	5.05757	2.868	0.415371	1.88384	4.12512	0.629925	4.58968	9.54916	2.75289	1.79932	2.00008	1.63855	20.5143	7.56257	31.9136	3.98089	13.473	6.40214	8.90203	9.72868	13.2527	17.788	19.0531	4.11145	18.0047	17.012	13.3044	5.81401	13.5908	10.9753	2.42505	5.52535	6.91852	21.9449	20.2757	35.8935	32.236	39.2205	3.77955	1.41972	0.116003	0	10.5284	0	0	0.886165	0	0	0	0.838283	0	0.599231	0.119545	0	1.03728	0	0.221457	0.088197	6.01121	3.45291	1.39638	0	1.3381	0.680823	2.7851	0.473642	0.088108	0	2.62736	0.729846	2.10767	1.19092	0.422005	0.712521	1.2593	1.81915	1.10113	0.09508	0.582061	1.83734	0.380628	1.35857	0.864576	0.522823	4.18989	1.30039	0.471864	0.473412	2.93274	0.212458	1.09617	0	0	0.010223	0.001265	0	0.013725	0.022936	0.027099	0	0.423245	0.403538	0.030157	0.001916	0.007627	0.024089	0.159995	0.528021	0.193708
MSL3	1	1.22144	9.48869	2.31233	335.277	41.9479	32.9888	31.2108	13.2377	77.2108	17.2039	7.66422	20.582	42.5715	37.8498	48.5401	5.06129	10.5913	64.9263	37.6353	105.036	59.9186	54.5436	94.8628	39.8614	114.608	77.3095	12.9054	28.5444	37.1668	28.2155	45.6426	18.7056	82.0138	26.8882	19.1549	32.763	41.7484	50.0322	26.5319	51.3203	120.284	42.1804	12.9148	10.3036	60.7458	10.531	19.3399	28.9081	10.2381	43.8959	31.4507	18.8416	5.87516	39.7213	19.9503	13.345	17.3066	7.90328	22.092	13.7813	33.2355	15.9092	40.7916	29.0486	13.244	26.2152	25.456	34.7431	17.3302	11.2866	24.8723	39.7162	17.0418	52.5127	40.0751	40.8353	13.6577	40.0687	50.7997	48.9579	0.257514	26.8159	5.47185	0	0	0	0	1.05602	17.6309	27.6322	54.226	7.7102	5.44475	3.18575	4.59603	0	1.13519	0	5.39956	0.384765	6.55771	52.3619	8.36715	0	10.8311	1.22053	7.53634	5.48304	9.58986	9.77637	6.57999	16.5011	7.74874	6.72198	3.44175	8.51249	2.97991	5.83967	9.70419	7.89064	7.97229	3.35629	2.92802	4.8983	2.08749	1.14673	4.70862	6.05111	7.1531	16.58	13.1148	7.1431	22.4905	3.44463	5.69209	5.69846	19.3356	7.72221	3.92697	0.123708	0.344136	20.6489	6.627	0.672013	7.04931	1.24171	1.6863	2.23583	9.14633	1.44173	0.55631
MSLN	6	0	0	0.250069	0.496276	1.62037	0	0	0	0.588774	0.502867	0	0.789783	0	0	0.256009	0	0	0	0.134858	0	0	7.43318	12.0936	6.83944	1.83446	0.056114	10.0774	0	12.0894	0	2.58314	0.075597	0	0	0.519707	0	0.255102	0	0.624504	0.95713	0	0.571629	0	0	0	0	0	0.142199	0	0	0	0.062666	0	0	0	0	0	0	0	0	0	0	0	0.056371	0	0	0	0	0	0	0	0	0	0.168	0	0	0	0	0	0	0	0	0	0	0	0	0	0	0	0	0	0	0	0	0.077635	0	0.203871	0	0	0.069264	0	3.82884	0	0	0	0	0	0	0	0	0	0	0	0	0	0	0	0	0	0	0	0.253496	0	0	0	0	0	0	0	0	0	0	0	0	0	0	0	0	0	0	0	0	0	0	0	0	0	0	0	0	0
MSMO1	4	0.72386	2.5477	4.23334	3.2693	18.6611	1.19897	1.84929	3.88274	5.22401	0.552115	1.33735	0.991528	0.154146	8.11009	0.562198	0	0.632558	3.42513	2.43003	2.27104	5.17925	3.84095	0.662908	3.05826	4.02168	0.739303	20.7826	5.37401	1.42689	20.317	8.42643	0.787029	2.72948	1.94358	0.883502	2.89006	0.13963	3.35005	15.7984	4.49402	6.26805	7.27909	1.92317	2.24524	1.13078	2.02076	1.5067	0.864324	1.12773	3.51632	0.421921	0.897397	2.00073	1.01352	2.97993	0.453102	11.4711	0.544037	2.03253	1.95332	1.65719	1.48573	2.9414	2.58968	2.24978	4.5759	5.96315	4.84083	3.46993	0.159468	6.6666	0.013802	1.71595	1.23801	5.33202	2.02743	3.52592	9.13507	9.8044	4.33361	45.6265	31.7934	0.424841	1.84267	0.089641	17.1868	1.95367	6.24514	4.56189	4.21562	13.1993	1.41814	55.6986	9.74308	138.047	78.7128	47.9302	5.36986	14.7032	20.1122	9.05996	53.8352	12.61	1.2684	11.1555	1.2602	28.149	17.2823	0.990916	5.26858	58.4822	31.199	76.1068	133.798	30.7905	24.7171	13.8513	15.6945	54.4529	125.949	71.4196	76.8403	24.778	12.8567	18.8271	6.51408	11.0521	39.1942	63.0833	70.2093	10.4096	58.8543	111.629	212.263	374.11	341.996	280.905	225.155	179.659	321.74	239.647	402.412	256.86	381.206	130.235	117.926	72.8321	89.9802	137.372	111.349	99.9229
MSMP	3	0	0	0	0	0	0	0	0.541679	0	0	0.518085	2.07203	0	0	0	0	0	0	0.558232	0	0	0	0	0	0	0	0	0	0	0	0	0	1.30335	0.199818	0	0	0	8.41913	0	0	0	0	0	0	0	0.351505	0	0	0.288149	0	0	0	0.441545	0	0	0	0	0	0	0	0.97841	0.29217	0.71478	0.456942	0	0	0.287685	0.99475	0.217142	0.353118	0	0	0	0	0.994134	0.701028	0.763694	0	0.657207	0.456126	0	0	0	0	0	0	0	136.882	0	0	18.3338	0	0	4.55632	0	0	0	11.9007	0.474032	0	0	0	0	0	1.0711	1.32424	0	0.462471	0	0	0	0	0	0.695395	0	0	0	0.297345	0	0	0.392652	0	0	1.93158	0	2.11287	0.647079	0	1.38261	1.49874	0	0	2.81624	0	0	0.754873	0	0	0.107459	0.18296	0	0	0	0.510207	0.250535	0.525361	71.4889	0	0	0	0
MSN	5	0.666223	0.155768	0.627579	0.500905	0	0	0	0.073649	0.299109	2.0187	0.484238	4.54481	0.167571	0	0.06402	0.443416	0	1.22188	0.362096	1.50531	0	2.0651	0	1.17114	0	0.056367	0.025931	0	0.427392	0.918004	2.97116	0.928691	0.242825	0.227708	0.887016	0	0	0.120397	4.22027	0	0	0.574215	1.5932	0.072105	4.88512	0.149759	0.673922	0	0	0	0.022492	0.032071	0	0	0	0	0.113439	0.377593	0.472473	0	0.057195	0.180077	0.022262	0.056983	0.035779	0.010633	0	0	0.176675	0	0	0	3.96131	0.390066	0.133501	0.560803	0.046336	0	0	0	2.95401	1.39137	22.8505	7.75079	4.17586	0	0	14.7662	3.7635	4.49761	18.9222	105.76	17.0424	12.6737	6.63862	10.4786	5.08162	11.3878	14.9183	4.38282	4.94169	52.9711	6.8822	1.39184	0.131136	2.83593	3.65391	2.72009	22.2016	2.90538	7.28467	3.32571	10.2856	5.33511	7.06879	8.49056	1.6269	10.9494	9.1191	18.4108	9.37177	10.9673	5.82858	5.44709	6.30274	8.83827	4.02932	13.808	9.31427	9.32223	9.6843	5.95344	6.76823	15.763	23.936	12.9546	19.631	17.1957	16.4785	10.1602	17.8725	17.8095	5.8321	23.7774	11.7322	11.372	4.37387	17.8902	11.2362	11.4714	4.5564
MSR1	1	0.122037	0.10664	1.3762	0.038062	5.57951	0.275669	0.931258	2.18897	4.55476	0.363152	0.463599	0.803278	1.6557	0	0.869242	0.121164	0.798054	0.418188	2.15613	8.71807	0.58313	0.337953	1.70454	0.109672	0.962855	2.27848	1.37874	0.327011	0.339013	2.08384	3.56449	1.84162	4.34031	0.100215	0.047098	0.152068	0.072457	0.127445	0.036509	0.97185	3.1195	0.393395	2.22732	2.55851	1.01212	2.11485	1.8372	1.69381	3.6343	5.31785	2.04328	1.79129	0.615966	1.74557	1.56253	0.030129	2.33446	0.941113	1.24279	0.966291	0.706327	0.492982	0.60617	1.07365	1.00151	0.137659	0.881841	0.257696	2.16285	1.24856	0.950375	0	0	0.955278	1.85178	0.289894	0.576343	0.656277	0.879865	0.499328	0.064087	0	0.103733	0	0.336797	0	0	0	0.303384	0	0	0.221419	0	0.144958	0	0	0.215398	0	0.147211	0.026128	0	0.053297	0.063003	0	0.281608	0.169944	0.085811	0	0	0.541596	0.013853	0	0.101409	0.076123	0	0.007529	0	0.102115	0	3.74604	0.063853	0.100736	0	0.165425	1.646	0.359934	0.129553	0.035447	0.102675	0.105947	0.359825	4.81749	0	0.02227	0.016739	0.01747	0.05426	0.011248	0.044941	0.044077	0.070027	0.002158	0.108461	0.047698	0.05331	0.021862	0.051142	0.120397	0.051207	0.058933	0.03169
MSRA	2	0	1.11295	0	2.13586	37.2659	10.2255	2.41843	10.1989	0	13.0503	1.34775	14.27	4.55782	6.22659	7.95132	0	0	18.3192	11.8219	29.0904	3.64944	26.4706	3.90523	23.8834	16.1133	20.0933	17.3597	4.31133	7.07151	24.092	8.23707	23.0953	23.5428	8.46925	7.27623	17.2244	1.81684	24.2417	17.6755	10.7019	14.7723	14.8237	14.9378	2.74785	5.7887	6.55458	2.06601	10.4943	4.0465	5.03653	11.8469	5.44978	2.4009	10.5386	4.54806	16.8778	30.4497	11.7045	34.8593	28.3365	32.7876	11.2643	38.0889	44.2984	20.7412	62.8869	34.2251	53.574	42.7027	8.75163	13.5511	0.354213	6.15471	5.55393	17.9325	39.7448	22.0583	82.3573	76.7586	84.3529	0	0	0.432378	0	0	1.17053	0	0	15.4005	0	0	5.05469	1.1636	12.6585	0.111689	6.06884	2.9366	1.27063	0	0.43561	0	15.0709	0	0	0	0.518259	0.22982	0.39557	0.129266	0	12.3835	3.07678	6.24035	1.43232	5.61897	10.1209	5.24016	5.57425	10.0813	0	4.31771	9.30461	4.5084	8.26453	12.7438	8.07154	5.85508	5.64986	18.4699	11.6251	7.63676	0.267618	1.25369	2.30669	0.293562	12.2213	7.23042	3.89964	5.86657	1.7911	10.2899	12.9647	25.3182	6.62974	2.80654	10.755	0.638256	13.1081	10.6897	3.05208	18.9458
MSRB1	4	66.1674	0.255328	19.8699	0	16.0293	92.3592	2.21637	11.1515	0	62.4474	0.439105	39.4759	28.1325	0	9.1425	11.4758	0	2.00088	5.40467	4.16995	15.3468	18.8076	33.5731	21.6797	24.8682	0.092821	0.341773	7.54236	83.5818	51.4598	13.312	0	13.9412	0.16343	0.355768	17.2472	0.829894	5.0283	36.7655	25.5649	11.6662	8.50879	4.03386	3.90137	1.32654	4.34361	3.00927	9.30735	1.5257	3.18764	2.18018	5.56517	1.15169	7.25776	5.95556	11.8672	7.36902	10.5444	8.98277	13.9584	7.97659	9.15125	11.0581	7.6752	13.8326	7.02991	5.45055	3.72748	9.71342	4.2661	0	18.6707	1.28171	4.02446	11.5165	6.29187	6.06775	0.070849	0.113068	0.228881	0.152049	0	0.12394	0	0	0	0	0	0	0	0	18.8493	0	0.323079	0.128153	0	0.340431	0	1.62748	4.98924	0	1.92265	54.4862	0	0	1.07934	0.238749	0.205442	0.134308	3.16177	8.44017	0.588663	14.5783	19.7245	22.9176	57.4971	5.64591	12.4275	5.93338	0	8.09722	8.95253	21.8773	10.9826	6.12469	0	4.00132	5.22377	7.1627	2.62685	1.76028	7.67911	4.68517	86.4995	115.941	124.596	56.9488	23.1085	57.4943	17.446	55.396	174.093	102.596	197.658	129.179	122.813	25.8428	63.1927	131.305	39.9643	95.6424
MSRB2	4	0	0	0.297386	0.588966	0	0	0	0.16989	0.126727	0.066449	0.160165	0.056657	0	0	0	3.11563	0.684129	0	0.613659	0.546292	0.502533	0.073032	0	0.979644	1.08794	0	0	0	0.612788	1.41238	0	2.022	2.16707	0	0	0	0	0	0.053265	0	3.39495	1.35923	2.08083	3.36833	4.78809	1.4834	0.938999	8.3514	1.02869	1.61874	7.01854	8.06468	0.563005	4.41466	2.68706	0	0.585825	0.294084	0.349329	0.984835	0.13342	0	0	0.534895	0.25204	0.125763	0.455082	0.048055	0.190037	3.20865	1.16263	10.5583	5.56731	2.96486	0.386224	0.061294	0.327904	0.332467	0.353722	0.727046	0	0	0.089338	0	0	0	0	0	1.04865	1.77729	0	0.128056	5.24257	0.812032	12.0847	0	2.43029	0	1.9546	0	0.575985	21.8298	20.8375	0	0	17.9729	14.2318	6.20429	0.790159	12.544	0.593006	11.257	4.06858	4.73014	6.87798	12.8039	3.55514	10.2619	5.28068	13.4255	4.67566	7.53921	3.83875	9.36496	4.08724	3.022	14.8922	3.05906	6.03976	3.14326	11.9192	4.43329	6.23158	16.9486	13.2246	0.995541	25.3895	1.52132	25.4564	1.05801	13.5843	21.8203	9.29941	4.89528	3.15352	13.106	8.00567	13.6096	6.00875	7.68377	0.178223
MSRB3	5	0.169008	0.255695	0	0.254217	0	0.093247	0.196366	0.183739	0.164112	0.279301	0.191721	0.739359	0.051488	0.93481	0.037193	1.79039	0	0	0.034143	2.03205	0	0	0.007007	0.029138	0	0.054603	0.004777	0	0.042357	0.022934	0.006175	0.112971	0	0.00179	0.001233	0	0.006638	0	0.004067	0	0	0.013176	0.400294	0.049916	0	0.020497	0.726939	0.389346	0.077526	0.086983	0.135426	0.088902	0.006647	0.228124	0	0.041727	0.225038	0	0.363304	0	0.022445	0.068433	0	0.026293	0	0.000514	0.148233	0	0.031812	0.192432	0	0.27927	0.365612	0.496872	0.001224	0.046993	0.134695	0.010033	0.117529	0.246607	13.6492	0.640811	0.034962	0	0	0	0	7.50674	1.43024	1.38301	0.925171	14.9473	2.73653	5.96912	12.1651	4.3296	0	0.914025	0.919322	0.077431	6.88588	0	0.011336	0.346828	1.14699	1.93657	0.200739	3.84109	8.11682	4.47193	6.68475	0.275646	2.53375	0.644677	2.74825	4.2635	4.81022	10.6136	4.5179	0.566087	3.53768	1.61524	1.61691	7.41746	3.29333	1.12167	1.00275	5.82698	5.80071	3.87594	2.18525	2.46848	10.717	0	0	3.65618	1.15794	2.37211	0.86313	0.202099	0.009618	0.380859	1.84108	2.19635	0.530744	3.06435	0.074359	0.067886	0.114692	0.044385	0.014778
MSS51	3	0	0	0	0.021291	0	0	0.014469	2.10748	0.101229	0.021538	0	0	0.009586	0	0.91336	0	0	0	0.02954	0	0	0.003507	0	0	0.196605	0	0.005531	0	0	0	0	0	0	0	0	0	0	0	0	0.001947	0	0	0.315975	0	0.109946	0	0	0.053547	0	0.020312	0	0.062984	0.102915	0.056745	0	0.008867	0.004855	0	0.290304	0.010893	0.001291	0	0.037812	0.048389	0	0.117866	0	0.208441	0	0.007772	0	0.013596	0	0.040522	0.045981	0	0	0	0	0	0	0	0	0	0.020979	0	0	0	0	0	0	0.002302	0	0.054304	10.0491	0	0	0	0.032513	0	0	0.199101	0.003431	0.18125	1.79613	0.664483	0.114998	0.416307	0.269089	0	0.017273	0	0	0.043427	0.034047	0.020768	0.381145	1.58956	0.618822	0.020449	0.591078	0.227855	0.062109	0.317024	0.053489	0.010907	0.0874	0.402935	0.189368	0.984553	0.898788	0.001786	0	0	0	0.384471	0.044493	0.004929	0.00583	0.007747	0.002266	5.75348	0.0164	0.005477	0.047231	0.008158	0.012717	0.142026	0	0.076865	0.019347
MST1	4	0	0	0	0.444322	0.72454	0	0	0	0	0.899333	0.85143	0.471922	0	0	5.25938	0	0	0	0	4.4245	0	0	3.10993	15.2121	1.43606	0.250955	0	0	0.07652	0	4.64627	0	0	0.198208	0	3.34754	0	0.283453	7.47433	0	0.056704	0	0	0	0	0	0.237398	0.063795	0	0	0	0.056273	0.214497	0.497215	0	0	0	0	0.07568	0	0.0202	0.127798	0	0.252431	0.158552	0.425864	0	0	0.04506	0	0	0	0	0.151073	0.048045	0.045801	0.164698	0	0	0	0.08306	1.23527	2.55836	0	0	0	11.1766	0	15.7741	0	0	0.096156	7.24197	4.44786	0.104189	13.7254	42.9596	16.6679	5.14123	4.63181	1.30846	0	14.1804	6.90649	1.39701	0.590534	0	0.231292	0.452417	0	0.614115	0.986983	3.36733	1.92848	33.7001	3.50944	1.19299	2.03887	5.10591	0	6.2681	5.50551	4.05398	4.82334	12.2767	6.14699	0.491116	1.38152	2.6074	7.95466	2.34704	5.93049	1.61519	19.2614	21.9338	1.39121	0.044235	3.71867	7.99763	4.68108	24.3136	0.421031	0.312534	25.0228	1.55403	10.8503	22.5253	14.1953	0.506293	25.8777	0
MST1R	3	0	0	0.96131	0	0	0	0	0.062843	0	0	0.059003	0	0	0	0	18.1357	0.248777	0	0.019264	2.76045	0	0.104913	0.1945	0	0	0	0	0	0	0.117192	0	0	0	0	0.045733	0	0	0	0.056301	0	0	0.732997	0.301509	0	0.69333	0.085291	1.03458	0.015494	0	0	0	0	0	0	0	0	0.048224	0	0.01831	0	0	0	0	0	0.060947	0.099549	0	0	0	0.19593	0	0	0	0	0.045353	0.021652	0	0	0	0.023929	0	0.592246	0.09679	0	0	0	0	0	0	0	0	0	0	0	0	0	0	0	0	0	0	0.099268	0	0	0	0	0	0.056681	0	0	0	0	0	0	0	0	0	0	0	0	0	0	0	0	0	0	0	0	0	0	0	0	0	0	0	0	0	0	0	0	0	0	0	0	0	0	0	0	0	0	0
MSTO1	4	0	0.25444	0.215399	0.000495	5.91889	1.92906	2.03458	2.20951	1.27248	0.000473	19.2803	2.17793	1.53698	0	2.83605	0	0.000537	1.30809	5.61419	9.1269	0.000422	0.754014	8.7e-05	9.69391	4.31912	5.6e-05	0.178018	0.599629	1.08132	0.175392	0.903691	0.794276	1.51147	0.888952	0	0.000125	1.65428	0	7.89679	1.59219	4.14238	2.21701	1.36202	0.977489	0.000834	1.0092	0.000185	7.46902	0.723699	1.1955	1.49177	0.895907	0.000118	3.34277	0.00027	3.75203	2.09089	5.4e-05	3.0416	2.54843	2.59412	1.61499	1.6309	2.33875	3.31674	1.8938	1.23636	1.88125	1.97621	1.42701	0.000224	1.60438	0.000767	9.2e-05	2.54696	0.894896	2.11332	0.65149	0.308777	0.769018	0.149008	1.19018	0	1.45862	0	0	0	17.6436	2.90808	0	0	1.92574	1.58615	8.07557	0.418801	5.90077	2.80544	0	2.88527	7.3e-05	0.42042	0.8621	14.7056	0	0.000249	2.84685	0.744869	3.2377	8.3e-05	15.3555	3.1917	4.17757	11.0668	5.42387	8.53769	1.99494	5.09888	0.687224	1.2945	0.222836	6.07927	3.96329	3.71463	1.99535	0.000691	5.62765	1.52059	3.68401	1.27951	2.64024	5.93072	1.38151	9.49584	19.1295	1.02482	11.0392	27.1939	1.39837	3.2909	2.82394	10.5777	18.7883	1.46327	0.575631	2.09939	10.3148	1.59896	9.01146	0.779347	8.63262	5.09049
MSX1	6	63.1625	76.9952	2.54726	1.09181	0.94692	83.2943	25.0381	200.945	152.712	151.178	129.113	91.719	78.9211	54.6938	8.46886	38.3637	5.70981	18.0296	47.5645	6.83303	10.7086	47.0008	64.1577	33.0295	23.4439	14.5205	16.0927	23.2972	120.912	22.0604	16.2866	43.7475	12.9701	33.4929	47.8301	23.4286	14.7039	5.21101	25.6155	17.6295	8.10259	21.3996	33.6892	8.21829	17.7514	12.2064	25.8614	18.9564	3.93624	27.8412	33.5395	18.0797	11.7108	15.9436	29.8861	35.9377	19.903	19.642	9.58937	14.3032	9.65574	29.5201	14.1454	16.3033	22.8205	22.632	14.5679	14.0747	11.8773	31.5997	12.2932	23.6765	2.58142	28.6219	20.8455	5.96721	29.8747	11.4016	6.35527	6.8306	16.927	3.03675	0.16556	3.69595	121.958	0	0	36.6388	0	0	14.3415	229.2	28.3353	23.4159	23.9276	59.6866	0.112389	259.579	27.8055	22.5384	59.8601	62.9494	46.5778	91.4709	23.5083	1.087	0.980715	0.844793	1.19433	0	0.010565	0.235158	6.45784	0.730217	16.7418	1.43475	6.53099	0.914178	0.198782	0.209277	17.1367	6.01454	38.3838	31.84	42.7946	6.99974	1.38862	0.438515	0.391617	0.877945	0.580042	0.25337	0.764691	0	0.466086	16.4711	0.243001	0.087745	8.87961	0.100636	0.230559	0.003459	0.109775	0.200016	0.154644	0.013958	0.16307	2.24546	0.323774	0.389571	1.1649
MSX2	1	1.25474	0.44121	0.237568	0.943451	0.769466	7.09644	0.961668	0.410928	7.84021	2.3885	1.03178	2.0027	2.12914	2.04813	0.729003	0	6.58419	2.30642	5.42287	1.7483	5.22632	12.1349	2.44074	6.67091	10.0193	0.053315	25.1692	6.0075	2.19632	17.6247	3.87655	1.47138	3.62527	2.32739	8.76179	3.97034	0.121293	2.25551	5.66741	6.74537	1.62657	5.974	4.667	4.1239	2.30073	4.06065	0.755349	2.95896	3.02531	6.86307	3.16806	4.11596	1.70471	6.14324	3.44311	1.76769	3.98761	2.12461	1.485	1.99427	0.578659	2.37442	0.335023	1.71491	2.62564	1.38719	4.83447	5.11868	3.73477	6.7059	3.35847	6.62365	3.72096	7.43964	1.17555	1.65625	4.37249	4.73133	5.27352	4.07593	0	0	0.071492	8.81715	0	0	0	1.6267	0	0	0	0.204352	0	0	0.14754	0	0	1.86238	0.206205	0.52686	0	0.220777	0	0	0	0.62675	0.07107	0.122477	0.479235	0	0	0	0	0	0	0	0	0	0	0	0.091987	0.171962	0	0.227536	0	0	0.223495	0	0	0	0	0	0	0	0	0	0	0	0	0	0	0	0	0	0	0	0	0	0	0	0
MT1A	4	0	0	0	15.3621	0	0	0	0	5.41645	87.2043	0	224.645	6.03766	1.80902	1.55982	8.62412	0	6.56117	0	0	0	0	0	1.56644	0	0	0	0	8.89909	0	0	0	0	0	0.632603	4.23837	0	2.21045	0	0	0	0	0	0	0	0	0	0	0	0	0	0.515801	0.937175	0	0	0	1.42875	0	0.940784	0	0.871854	2.95998	1.33428	3.3912	0	14.7516	1.28577	6.27519	1.83746	0	11.8754	0	15.4224	0	0	0	2.98505	7.18548	0.477804	0	214.89	102.162	340.238	0	0	125.263	0	376.741	100.896	0	156.981	3227.35	39.5465	113.187	14.4673	53.5245	10.6425	9.83683	32.9157	0	18.0145	0	15.1567	22.1978	32.9476	0	16.6339	173.912	0	0	56.2909	13.5624	3.51954	33.4091	7.44109	0.695641	19.0187	20.2284	28.3103	0.122455	9.19681	13.417	2.88553	2.38338	0	16.5869	3.33968	17.6103	20.1896	23.144	0	31.3305	8.36707	309.862	1017.7	125.78	822.209	656.672	1698.15	449.067	92.4033	364.043	91.5198	553.722	2775.92	72.991	360.295	140.156	516.794	292.492	220.237
MT1E	4	0	0	5.17293	3.21427	102.9	0	0	1.61692	10.6638	17.3848	7.81385	60.6166	4.24906	16.2016	1.82871	0	0	8.07944	0	7.64087	0	0	0	24.1288	0	0.384016	0.708399	1.03646	1.27387	0	0	1.57076	0	0.933798	0.376037	2.7282	0	0	0.360288	0	0	3.91052	20.1977	3.25629	15.7193	0.51219	4.65835	0.40398	0.419943	0	0.474359	0	3.90856	1.47554	0	14.5446	484.942	627.403	448.615	12.2563	211.521	1413.32	153.178	278.254	0.907496	2769	459.948	786.076	238.304	121.953	2008.39	7.09257	1911.26	0	16.0538	112.973	744.176	694.51	86.2213	59.5048	95.3809	307.883	9.45502	229.223	23.79	975.144	11.2069	107.084	230.432	320.51	94.3532	155.443	9.76274	84.4995	181.661	36.5375	106.579	37.4029	239.809	3.47385	141.433	9.5798	37.942	3.5165	132.145	62.1016	490.882	1331.78	2.66587	232.966	263.457	356.316	297.326	476.338	625.095	695.219	576.831	197.205	359.798	277.775	214.458	983.899	332.572	134.788	161.275	958.632	333.495	287.937	441.598	141.782	673.392	173.253	298.018	2805.49	4444.57	1582.82	4328.16	3453.18	7308.33	5735	3709.71	2912.77	1384.8	4916.05	3618.6	2046.09	8379.39	7961.57	6241.86	12993.9	8343.32
MT1F	4	0	0	0	4.12367	35.149	0	0	0.994524	8.92285	0	2.90509	12.0392	0	1.41969	0	0	0	26.1648	0	1.97696	0	17.74	0	3.94046	1.91767	0.501268	0	9.35799	0	0.408275	0	0	0	0	0	0	0	0	28.003	0	0	0	2.85099	0	0	1.09149	0	0	0	0	0	0	1.58952	0	0	28.7708	309.12	288.208	312.033	23.3942	239.537	311.839	95.1631	371.017	0	1680.55	172.968	274.697	90.7044	368.35	302.534	2.20801	2059.7	0	0	75.5579	392.356	173.824	17.873	7.12495	0	23.3601	411.64	117.769	0	260.094	69.6608	1.44785	17.2201	13.5262	23.5658	3.91493	25.2678	13.3263	57.6132	0	47.0659	15.9164	48.6741	14.3446	3.70386	0	28.9609	0	8.79408	79.018	14.3502	150.529	0	32.4688	53.1571	145.723	153.229	485.879	113.197	86.7305	126.184	127.837	297.539	314.847	137.793	569.232	103.459	96.5434	80.1383	155.987	66.6967	178.911	214.325	120.428	133.907	178.659	95.3717	1195.54	746.718	516.423	1053.16	1284.05	3829.87	1051.45	656.685	1587.39	414.845	399.58	1126.59	424.866	2749.8	2456.55	1111.26	1248.63	2019.62
MT1G	2	0	0	0	0	8.54303	0.449387	0	0	1.74644	5.60345	0.56174	18.8108	0	13.8439	0	0	0	0	0	2.38875	0	0	0	0	0	0.303177	0	1.61468	0	0	0	0	0	0	0	0	0	1.06683	0	0	0	0	0	0	8.09738	0	0	0.289772	12.7989	0	0.165877	2.51492	0	0	0	8.1332	212.405	275.817	209.324	10.5541	296.735	340.396	121.344	230.969	2.09116	1273.66	197.485	216.688	127.882	225.216	4443.55	17.5238	4903.61	0.600888	0	46.211	677.994	882.27	117.458	41.1809	0	28.2404	0	168.551	16.0084	3.37558	0	2.55203	64.951	0	0	0.78102	0	82.9794	2.19412	0	0	47.3286	30.3614	23.7027	1.45308	0	0	8.0649	2.61588	21.7078	35.1111	232.7	88.928	29.432	22.5389	33.9654	0	92.6559	1.89505	3.60294	10.6865	13.7302	39.6743	4.25459	27.6799	102.551	33.5395	4.6226	5.89987	21.0312	30.2103	24.6214	40.9369	11.7013	34.1497	17.1233	15.4677	165.538	7.30235	42.2298	225.182	168.052	286.669	139.476	10.8099	52.8746	163.988	6.92524	34.9944	98.2308	73.9486	118.798	218.525	168.634	13.3392
MT1H	2	0	0	0	0	0	0	0	0	0	0	0.57768	0	0	0	0	0	0	0	0	2.4599	0	0	0	0	0	0	0	0	0	0	0	0	0	0	0	0	0	0	0	0	0	0	0	0	0	0	0	0	0.592749	0	0	0	0	0	0	4.1742	126.338	141.177	57.1253	4.56322	186.347	184.377	67.9151	110.775	0	1141.98	65.7738	119.433	61.4728	103.045	168.727	0	107.404	0	0	45.2703	280.009	106.973	11.6426	4.32877	0.921499	0	0	55.9108	0	0	0	0	0	0	3.0004	0.161128	0	0	0	0	0	0	0	0	0	0	0	0	0	0	0.276197	0.939146	0.313498	0	0.271697	3.17311	0	1.84519	0.740237	0	0	0	0	0.121727	0.046438	0.196184	3.34823	2.37106	0	0	0	0.815268	0	0	0	0	4.67202	0	0.798779	0.167841	0.401428	0.570439	0.560073	0.209285	1.48431	0	1.25086	0.068342	0	0.860684	0.38651	0.435411	0.449962	72.0648	2.48492
MT1HL1	3	0	0	0	0	0	0	0	0	0	0	0	7.90983	0	0	0	0	0	0	0	0	0	0	0	0	0	0	0	0	0	0	0	0	0	0	0	0	0	0	0	0	0	0	0	0	0	0	0	0	0	0	0	0	0	0	0	0	0	0	0	0	0	0	0	0	0	0.205381	0	0	0.59155	0	0	0	0	0	0	0	0	0	0	0	0	0	0	0	0	0	0	0	0	0	0	0	0	0	0	0	0	0	0	0	0	0	0	0	0	0	0	0	0	0	0	0	0	0	0	0	0	0	0	0	0	0	0	0	0	0	0	0	0	0	0	0	0	0	0.518031	0	0	0.624483	0.302352	0	0.695199	0	0.250871	0.127442	0	0.449304	0	0.34588	0.214404	0.471971	1.16395
MT1M	4	0	0	2.27118	0	28.2484	0	0	0	4.47923	4.58832	0	36.2615	0	1.42655	0	0	0	0	0	0	11.0103	0	0	5.78847	0	0	0	0	1.72094	0	0	0	0	0.396389	0	1.73569	0	1.82301	0	0	0.58417	0	0	0	0	0.62192	3.86441	0.250243	0	0	0.144945	4.35101	0	0	0	0	40.9857	5.82647	21.4342	2.41116	6.76645	17.9322	16.7941	8.97716	0	539.618	13.0555	124.995	28.2127	0	424.991	0	37.7208	0	0	13.3101	78.2979	27.6754	2.30939	0.233742	0	140.787	0	11.8192	0	91.8268	0	0	283.493	0	33.1557	434.553	12.6911	4.46359	59.9198	0	121.367	0	0	1.10803	0	0	130.577	0	12.1458	0	0	15.0016	0	0	68.6601	26.0973	19.1064	37.5567	0	0	0	34.1899	92.4875	25.8312	34.0685	50.701	16.673	15.5125	0	4.41415	0	58.1526	61.3174	47.9876	0	209.744	77.0864	965.237	2923.5	706.991	1803.91	2952.65	1768.71	2920.75	924.93	3798.52	810.835	3508.5	519.312	521.183	1907.16	1564.64	1336.59	3108.28	3729.64
MT1X	4	0	27.5027	189.055	0	202.952	302.588	0	28.6124	12.1756	155.295	7.84666	79.9412	48.1899	74.1929	126.248	0	21.8663	43.9573	41.9513	9.47448	17.5402	22.8	21.3553	29.7972	0	182.884	88.1633	35.1787	60.2541	70.0639	76.4774	100.381	1.86582	70.7519	72.9901	18.3378	11.1102	50.0179	495.542	18.6107	2.82706	30.9454	16.8338	5.91561	32.0917	2.81678	31.1745	1.15089	2.88745	0	0.16493	0.997967	0.908276	8.82035	36.1228	158.991	776.972	296.487	273.855	214.229	243.93	810.772	125.642	483.058	131.098	3818.66	552.108	712.747	651.534	364.223	212.745	9.8374	176.521	0.596587	69.9606	153.316	846.788	1172.47	320.44	212.667	165.45	433.272	2.31074	601.799	42.9266	734.85	16.8834	360.305	173.376	65.3614	186.996	661.125	22.717	78.8148	114.006	85.3575	836.747	113.295	143.408	128.683	60.7246	417.681	61.3508	77.2353	36.8158	21.815	28.1718	329.152	0.610905	145.646	126.968	141.41	228.368	391.706	181.173	136.274	27.9239	90.586	228.466	324.847	104.222	285.805	136.917	70.9348	101.536	84.5861	56.5208	54.7037	102.871	57.4376	242.76	121.661	90.8271	606.507	1376.1	549.069	1800.35	1231.57	3673.62	921.257	932.279	645.6	216.338	1100.9	2066.43	320.122	1545.08	788.662	1608.88	2717.3	532.488
MT2A	4	0	0	7.57105	13.676	1598.12	1.67587	3.08795	1.07861	89.516	214.361	17.9125	822.13	35.1954	99.9968	13.6227	0	0	0	0	10.9667	24.3411	3.09155	22.636	334.853	4.24602	11.164	2.06058	32.5934	15.4551	21.8444	3.6102	33.3747	0	0.868023	4.437	11.4001	2.08169	43.7735	67.0658	0	5.20119	45.6337	153.716	3.74416	37.2164	1.33482	48.1652	3.79154	2.1892	8.19796	0.935826	0.940449	25.7577	2.05578	0	48.6017	1763.2	1564.3	1148.85	73.1813	550.231	2724.27	309.939	1055.32	12.8231	7990.52	909.295	1563.62	1212.4	394.705	4389.7	20.0657	4449.71	1.69856	36.1253	270.951	2379.67	713.924	84.4435	33.2425	2865.69	5424.46	210.425	4938.77	1430.84	11177.1	62.8616	2982.7	3589.09	1733.92	2713.23	4483.07	1142.56	2365.03	1681.16	1978.81	6050.93	737.405	1666.76	316.906	1791.64	2036.42	1598.2	1277.89	801.553	171.173	1010.6	3986.46	65.4309	332.824	1508.48	1000.56	971.175	1547.75	2150.88	2156.48	1758.92	916.255	1513.16	1825.65	491.351	2565.83	649.102	373.578	667.712	3455.9	1150.48	906.626	1177.48	531.598	2476.09	1314.28	1047.66	49425.3	116762	20765.5	102239	79202.7	228532	99694.8	99079.2	80335.1	28665	79951.7	83303.6	26712.7	74590.6	77304.6	92370.5	204828	174871
MT3	4	0	0	0	0	4.26704	0	157.551	0	0	0	0	7.7194	0	0	0	0	0	0	0.235036	2.41213	0	13.5796	7.06785	33.8014	5.91125	0	4.43936	13.9468	0.488613	62.6744	4.58433	0	2.29025	1.24726	0	15.3175	41.8878	0	0	21.1631	0	3.06404	1.79359	1.8117	45.7574	2.9799	5.05814	0.991716	0	0.685537	0.196111	0.867056	0	0	2.3345	0	0.636201	0	0	0	0.916043	0	0.124516	0	0	0	0	0	3.61577	0	0	0	0	0.7288	0.326417	0	2.41321	0.333122	0.472559	0	155.027	14.3361	0	0	215.438	0	0	0	4.74407	0	29.0087	23.4207	7.70691	70.2018	64.0897	11.5218	84.0503	114.358	49.4196	10.4253	0	0	93.66	25.2276	0	0	6.53063	48.0492	0.369133	34.9033	3.28844	4.57509	0	5.293	13.5513	22.3481	42.9149	0.757312	6.77027	1.60465	7.24715	3.99665	7.62041	8.46469	9.4296	14.6927	20.0024	5.47572	8.52931	0.716668	0	0	1.66058	258.715	575.839	310.95	145.865	773.91	992.839	2574.08	741.276	934.425	399.994	160.794	850.669	1865.26	823.961	2307.63	375.327	1122.72	1828.67
MTA1	3	0.484813	0.454227	6.47841	55.4201	3.56502	2.05352	0	0.426165	3.47377	0.368236	0.100155	1.16434	0.081795	2.3675	4.5863	3.86887	0.42452	0	0.065956	0.337615	0.931355	0.629996	0.221837	1.06458	0.505075	0.123385	2.19539	0.232077	0.12512	0.401934	0.868276	1.16877	0.329895	0.662083	0.655518	1.13289	1.03508	2.97234	1.6872	0.166249	0.046425	0.837858	4.12425	0.363572	0.59257	0.575953	0.781704	2.99734	0.472003	2.48955	0.87701	0.928027	1.1508	0.344078	2.66177	0.759626	3.48496	2.37759	0.826194	1.07075	0.620107	3.14232	0.647966	1.01808	0.767233	0.480981	0.402048	0.467573	0.811629	3.53473	1.15598	2.18017	1.15191	3.43516	0.962234	1.32178	1.55361	1.44306	0.64531	1.61724	0.268611	3.0404	0.055201	0	0	7.16055	0	6.72631	0.646166	0	0.366354	1.33839	2.70007	0	0.056924	4.02037	0.297595	10.6147	6.9846	0.560851	5.38133	10.0558	5.63679	4.45628	0.190957	5.09468	2.05197	1.14735	0.186884	0.70508	0.640969	9.27649	1.78092	5.95932	9.02657	5.35223	5.47025	5.65453	4.46859	8.16258	2.04005	5.76411	1.62984	3.698	2.77445	8.77693	3.9145	4.76729	3.75744	1.00013	2.30146	4.87884	0.095716	0.048678	0.133785	0.13156	0.253675	0.027627	1.85928	0.130957	0.038742	0.827539	1.17226	12.2084	0.302085	10.1514	5.9356	0.811447	4.91404	13.5202	0
MTA2	3	0.876426	0.102554	1.98493	1.31793	1.07314	0.132613	0.671791	2.50772	1.29896	0.792757	1.26943	2.84297	0.0937	9.25963	0.306833	6.99342	0	0	0.208535	0.152441	0	0.284338	1.00209	0.215178	0	0.334211	0.034168	0.209674	0.49157	0.604755	0.437867	0.224825	0.6387	1.52929	0.460706	1.60924	0.340411	0.316168	1.19864	1.37938	1.88659	3.02626	4.89017	0.188309	0.535589	0.260934	0.707172	0.690048	0.213838	1.43475	3.47138	0.336011	0.400836	0.474951	1.50286	2.59228	2.21894	0.661324	0.929735	1.89022	0.360484	1.37406	0.409826	1.31124	1.55273	0.056029	1.10922	0.080638	0.451906	3.61876	0.783672	3.18587	3.1239	1.30188	1.73108	0.97753	0.73201	0.329005	0.684859	0.388176	0.246588	0	0.099763	0	0	3.9841	0	0.760235	5.83445	0	0.826403	3.49798	3.90177	7.13314	0.565702	0.363064	0.805331	1.95305	1.1979	0.599051	1.94632	9.37854	0.530121	0	12.1544	4.38503	1.05529	0.346605	0.338696	3.39863	3.52399	2.68556	4.39178	1.96364	5.02568	3.13871	2.36061	2.17432	1.76393	2.70147	1.67115	1.52464	3.26694	8.8449	5.15179	5.48072	5.46181	2.84321	1.41685	0.263762	1.3834	3.38196	5.56099	0.073248	0.252705	0.044217	0.165737	0.462357	1.71036	0.214547	0.080193	0.687537	0.169739	0.261548	0.469709	0.180515	0.950968	1.1822	1.6878	3.13807	4.40578
MTA3	2	30.537	18.7091	72.7596	141.51	37.8261	44.0874	34.3423	21.9596	18.4419	44.8874	3.26498	27.3717	34.4634	42.3263	33.2283	8.39943	4.22966	32.0298	50.7158	56.106	77.5274	76.5144	21.7731	61.1602	58.4627	70.1801	59.2634	66.1051	22.8132	23.3783	91.8921	88.1252	129.154	79.2197	67.6378	44.9031	30.29	90.1926	35.9685	62.0732	28.7092	51.6417	32.098	33.5913	25.8174	46.4853	13.8044	59.0988	26.7696	42.7868	39.5325	35.2149	7.06173	60.2598	21.0362	39.5499	52.2848	39.6638	51.9433	57.5911	91.6866	36.3093	109.017	69.5051	51.4918	77.1773	82.5918	106.158	66.1389	23.6912	26.6484	11.2968	45.8766	21.5655	76.4383	139.845	26.8997	130.629	95.2252	48.3884	10.7776	9.19982	1.27297	4.81877	1.74739	1.42388	1.69798	17.9292	6.31259	20.2668	20.7256	12.359	16.9417	2.26484	7.45967	3.65135	13.4172	7.72534	0.413256	6.63666	0.17641	1.95674	4.15682	0.524717	6.96535	2.91994	3.95729	1.34983	0.400134	8.28047	7.74111	21.0458	20.3038	20.2601	12.9381	18.537	8.40481	10.5683	23.4376	0.989743	15.6527	7.15685	18.7097	7.06735	6.26933	6.74616	18.1891	10.3015	17.8897	19.7563	34.2539	25.5434	27.0375	11.0161	10.3136	13.4464	1.14637	5.04045	4.36645	9.19542	5.32659	0.931047	16.2821	5.45118	18.1696	11.5174	9.41908	3.64853	5.47659	2.97402	7.74316
MTAP	1	0.265819	0.072538	7.00328	9.39319	0	0.040342	0.135849	0.412589	0.55911	0.020113	0.055331	2.59004	0	0.169089	0.466976	0.767106	2.33186	1.46182	2.2771	11.4523	2.71778	4.25024	1.42751	0.383265	4.98147	16.6147	4.79558	3.55915	1.7012	1.07946	1.36475	3.716	3.78569	0.404094	0.878173	2.75675	0.051835	3.9439	2.3599	3.77703	1.08988	3.45081	1.21253	0.711598	0	0.857923	0.222701	0.469781	0.786842	1.4431	2.41676	0.943657	0.417109	0.723119	0.182298	1.27251	1.08409	0.201067	0.789735	0.913208	0.548347	0.660995	1.19054	1.38731	0.885263	0.491674	1.41465	1.77703	2.12234	0.27732	0.158775	2.34401	0	0.72027	1.46475	1.56114	0.923941	2.35121	2.88922	3.08311	0	0	0.090683	0	0	0.151524	0	0	1.41177	2.38974	0.099832	0.048872	0	0.026	0.093421	0	5.74388	0	0.664764	0.811909	0.197427	0.186014	1.63662	0.222193	1.56488	2.07747	3.30717	0.913592	0.842288	3.9115	6.00679	4.07671	1.88915	0.805673	0.93499	2.67872	2.1718	1.22231	2.63786	0.093834	0.810673	1.02921	1.51162	0.559953	1.17341	0.518678	3.06031	1.10535	1.53943	3.56122	1.04137	2.45759	2.84352	0	0.109073	0.031951	0	0.034701	0.076513	0.026476	0.005141	0.100288	2.39597	0	1.01277	0.077781	0	0.036546	1.07095	0.074656	0.064405
MTBP	1	0	0	0.821834	0.327418	0	0	0	0.287573	0	0	0	0	0	0.707774	0	0	0	5.59503	0.532864	1.66632	3.06499	0.887994	0	0.165979	0.302307	0.774908	2.81809	3.12537	0.336457	1.56245	1.12209	1.34043	0.401979	0	0	0.581532	0	0	0.755236	2.20487	0.291616	0	0	0.514706	0	0	0	0.047296	0.212535	1.37504	0.029239	0.083486	0	0	0	0	0.223128	0	0.41999	0.125217	0.194048	0.094169	0.407263	0.335067	0.374065	0.208783	0.413345	0.667768	0.165391	0.299694	0	0	0	0	0.421219	0.870798	0.666793	0.639672	1.01329	1.39602	0	0	0.049568	0	0	0	0	0	0	0	0	0	0	0	0	0	0	0	0	0	0	0.152777	0	0	0	0	0.349623	0	0	0	0	0.608636	0.055121	0.109111	0.098248	0.047987	0.073308	0.553278	0.674117	0	0.31948	0.143014	0.243845	0	0	0	0.051666	0.338721	0.03547	0.115737	0	2.89597	0	0	0	0.039348	0	0	0	0	0	0	0	0	0	0	0	0	0	0	0
MTCH1	4	23.1774	21.0153	2.07805	5.81744	27.7519	55.5789	11.2194	22.7707	13.2903	32.4999	31.2331	45.431	114.372	33.977	24.76	17.0086	3.20088	14.7658	36.5442	18.6946	43.4317	31.8279	25.8961	63.627	34.8637	31.8017	46.5204	8.17798	82.3857	39.6144	28.8054	24.8314	32.2676	33.6927	33.3664	35.7543	8.37596	12.0643	40.4516	28.4787	26.5004	39.0618	28.5205	34.5737	13.4203	34.7608	30.6002	66.2264	34.8918	37.8805	15.0091	40.1036	9.28949	39.6545	18.829	38.9455	14.0329	28.6868	21.4471	35.1622	26.7677	13.024	13.8451	21.7383	38.4562	23.9404	19.1	16.7964	19.9498	41.14	12.3375	43.3496	8.68318	59.6451	32.6853	9.28695	20.3522	12.1259	13.3245	13.7737	355.848	485.096	199.114	116.973	47.6491	430.142	1.64712	6.85524	89.3504	82.0906	227.903	64.497	226.772	293.651	373.843	214.774	437.681	125.424	171.019	17.5097	91.3595	178.984	415.244	61.6073	74.5054	26.2054	85.705	272.165	29.1514	168.003	105.369	131.482	153.562	131.981	153.998	141.57	228.668	112.361	150.823	139.701	303.698	318.944	175.759	127.032	126.654	229.475	231.55	194.893	214.459	233.092	167.551	138.398	125.341	494.966	383.924	398.604	306.241	279	539.171	349.718	261.64	523.139	301.382	299.876	417.805	327.519	419.407	304.334	421.898	315.438	236.53
MTCH2	2	53.3793	1.45644	53.8683	5.06564	1.90505	2.50587	7.15002	30.6927	4.63619	7.48324	18.0726	17.4069	6.30372	0.843876	4.40358	17.2185	8.61955	13.8015	31.6535	20.7443	21.8998	17.8465	16.5968	26.8265	25.1865	5.3203	21.9695	27.0359	24.4977	2.43456	24.6958	36.4501	34.1722	24.8267	30.3534	12.6177	17.0773	46.298	17.815	19.5283	12.2657	27.7698	13.4939	12.7891	17.1032	7.82939	9.59642	11.3054	15.6005	27.3949	8.41737	23.6133	4.2486	18.7048	31.9944	24.0214	43.5688	12.6949	39.9655	20.2105	28.257	37.601	35.3008	37.0269	37.1624	33.8958	36.4023	62.4591	32.1752	16.0905	30.556	20.9421	28.3047	13.4481	24.8017	37.9012	25.1196	5.36302	7.79385	6.38362	0.072873	1.08305	0.177058	1.33	0.38359	0.294054	1.40113	0.448852	15.1995	2.34039	2.15441	2.23073	8.65655	6.03441	0.304351	0	3.50261	0.769621	5.94171	5.82688	1.9152	11.1055	0.062754	0.432765	2.04146	2.59114	5.79398	1.9365	0.597843	5.27683	1.66363	11.4917	22.5054	12.0884	13.0892	25.1014	5.93053	7.25328	11.7484	5.23527	7.47511	7.74922	9.21435	12.7903	4.89644	2.39467	12.671	16.5439	8.62582	12.6572	14.7745	7.82844	7.48355	31.9769	45.3782	13.5014	0.813587	9.2167	6.2714	5.54489	8.2045	3.14582	32.8018	52.4329	1.5225	8.60754	3.37444	11.7329	8.76178	10.7888	7.02415
MTCL1	5	0.212869	0	0.080047	0.160043	0.260133	0	0.435167	0.236542	0	0	0.177564	2.05482	0.035523	0	2.03918	0.283655	0	0	0.751463	0	0.13597	0.019656	1.06996	0.221763	0.886431	0.071911	0.479643	0.15266	0.489517	0.146401	1.21414	0.036255	0.750246	0.793282	0.034266	0.071259	1.70405	0	0.056111	0.621063	1.31796	0.549436	1.24441	0.85975	1.04047	0.642929	0.518528	0.466442	1.89673	2.64543	1.31669	1.38022	0.51229	1.41382	4.67131	0.266946	0.433388	0.322272	0.385494	0.284007	0.205115	0.32219	0.142327	0.291468	0.663293	0.203512	0.605537	0.835526	0.321624	1.14857	0	5.935	0.253401	0.642359	1.00009	0.421042	0.414186	0.243164	0.206968	0.224443	1.01945	2.22187	0.24199	0	0.156592	14.4536	0	0	33.0406	19.1186	4.07191	0.05148	10.4088	6.17799	3.46441	6.68976	12.0264	2.53265	6.14788	2.759	9.49572	0.074418	4.90526	0	6.53374	4.58875	7.08522	0.128245	0.055625	15.1563	12.4807	17.3601	9.42537	12.3407	2.88534	2.35242	2.79764	10.7321	10.4111	12.8852	14.2861	9.19414	6.85272	1.85793	3.22486	3.59837	4.6171	14.7204	12.0738	26.2045	15.1439	6.09076	6.20915	0.785736	0	1.82173	1.62995	1.70658	0.120433	0	0.62672	0.040109	2.07114	1.97933	0.866753	1.10149	0.167188	0.079271	0.418924	0.165483	0.048553
MTCP1	6	0	0	1.16425	0	3.71703	2.08603	13.2226	3.31058	10.3992	4.21723	0	4.74914	1.12315	2.05066	1.17436	0	1.04266	2.58535	7.57245	3.15486	0	3.10564	1.80123	0.905526	2.0159	0.056042	0.472135	4.9355	0.681593	4.11093	0.731823	1.00536	4.84691	2.06276	1.16703	1.9234	1.53977	5.67776	0.75883	0.807543	2.87255	5.21614	0.315639	0.318869	0.813871	0.179876	0	0	2.52593	1.17189	0.276882	0.057071	0	0.367266	0.581976	0.844525	1.5665	0	1.70938	0.754239	0.602556	1.1838	0.421634	1.22847	1.10646	0.601721	0.380409	1.34426	1.47018	0.162929	0	0.887059	0	0	1.01642	0.82432	2.28206	1.28177	1.31611	0.525041	0	1e-06	0	0	0	0	0	0	0	8e-06	0	0	1.98544	0.43269	0	1.47829	0	4e-06	0.660849	0	0.725824	0.229373	0	1e-06	0	0	0	0.232452	0	4.32135	0.119115	0.035661	0	0.51114	0	0.955076	0	0.127701	0.050257	0	0.568015	0.40682	0.187865	0	0	1e-06	0	0.355034	0.332254	0.928196	1.10901	0	0	4.16544	1.48103	0.190748	0	0	0	0.044956	2.02365	15.8991	0.839143	0.055177	0.061847	0.882055	1.9095	2.94321	0.129437	0	0.307905
MTDH	5	3.86144	2.94295	14.5095	23.525	1.64068	3.31793	6.72287	4.26069	17.8675	0.386777	3.20267	11.3677	1.2768	10.3482	1.67951	12.0295	0.884398	3.84409	4.27291	4.89646	14.6865	9.24923	5.49537	3.27529	18.0597	4.16583	12.527	6.66124	3.10647	1.66161	10.9858	11.5339	5.87705	2.26199	13.0275	7.25397	6.63058	16.7371	6.82063	9.74596	12.1045	7.65054	15.5252	8.21177	28.1048	7.14078	12.2842	13.7496	11.5655	28.6472	22.7652	13.0169	5.49352	12.1524	18.5356	12.0999	8.68218	4.13296	8.13272	2.44511	5.26762	5.10204	4.17653	4.82842	10.4281	1.6576	8.94839	8.50464	4.88782	17.7382	29.6707	43.4055	28.1905	26.1992	7.28155	3.59382	7.62756	17.9119	15.8507	11.6049	30.821	1.42357	28.1821	0.436928	2.30622	20.9003	0.455242	8.34419	6.34313	5.27319	12.8317	3.06132	30.4029	4.80853	20.123	24.0118	14.306	2.55983	7.18133	8.74304	5.49687	13.4897	11.9138	52.3163	14.9672	14.2637	33.5692	22.2167	23.7859	7.31744	14.0122	17.4959	16.8658	15.7779	13.1912	17.028	12.0626	59.5228	19.393	7.46205	8.66682	8.85788	11.0903	16.6301	10.7438	6.3833	14.5396	18.8325	14.0443	8.87533	16.7687	10.5639	22.8557	6.8263	4.98024	5.59401	5.07555	1.80112	4.65008	3.28129	10.1341	5.56951	12.8072	13.9027	5.39643	4.26843	6.32972	6.509	3.82916	2.3556	5.96648
MTERF1	1	0	0.33768	0	0	0	0	0	0.313013	0	0	0.14745	0	0	1.17698	0	0	0	0	1.86255	0.250801	0	0	0	0	3.49865	13.4491	0.051569	1.55115	0.187239	0	0	0	0	0.210643	0.056606	0	0.555355	0	0.926648	0.049767	1.31552	0	0	0.146892	0.879629	0	0	0.077304	0	0.082887	0.043717	0.131982	0.389242	0.334254	0	0	0	0	0.088898	0.381243	0.023747	0.075263	0.046445	0.281466	0.077193	0.044652	0.0735	0	0	0	0	0	0	0.091176	0.117862	0.056127	0.472906	0	0.045788	0	0	0	0	0	0	0	0	0	0	0	0	0	0	0	0.08469	0	0	0	0	0.219072	0	0	0	0	0	0.359122	1.78315	0.139599	0	3.14264	3.81222	0.155383	3.28952	0.542843	0.32418	0.790245	0.242011	0.765774	0.337735	0	0	0.276389	0	0.260793	0	0.277478	0.684001	0.080225	0.058947	0.384634	2.87424	0	0	0	0	0.783419	0	0.082176	0.086983	2.08997	2.0206	2.19422	2.33972	0.066069	0	0.13835	0	0.089033	0.644935	0	0.163765
MTERF2	1	0	14.0649	23.9641	3.00311	24.3724	8.47477	14.2831	17.0356	5.6491	5.45508	27.9054	16.4166	5.32295	57.5883	7.02448	18.0005	31.3898	26.2945	22.6209	45.1298	26.1387	28.4304	25.1012	17.9394	43.822	21.6419	24.7065	19.0122	12.6616	9.33852	16.5913	31.6124	13.803	12.3654	18.9826	16.8855	27.5441	21.1852	78.2351	38.1331	19.7786	12.398	7.21406	2.5106	10.7407	5.92878	2.55191	2.95118	2.66759	9.89642	16.5114	8.67122	2.8682	12.4499	5.44575	0.249139	4.52215	2.68162	3.58941	1.53573	3.65305	1.28751	2.91374	2.50672	4.00764	1.96282	1.25773	4.58347	4.0754	8.28631	0.473697	5.56346	5.67507	2.41614	8.10458	4.72852	3.87679	0.156441	0.083195	0	0	0	0.455418	0	2.97189	0.449516	0	50.9194	0	0	0.303014	7.72279	3.56309	0.354829	8.65616	5.30845	0.24718	0	1.8474	1.25564	3.52224	62.2915	1.06738	0.664198	0.313954	1.19448	5.19091	0.308015	0.100328	0	1.0582	3.97119	1.92266	0.803775	1.79802	0.262696	2.95391	1.19131	3.0073	0	2.76991	2.17844	0.444562	2.3145	3.76477	1.23234	1.98073	1.69381	1.11415	4.51327	3.1997	3.40545	7.64998	2.00685	0.553974	0.86481	1.68051	1.72309	0.836254	0.3236	2.67702	7.77554	9.42368	8.32065	3.69334	1.30594	0.089508	0.296233	5.15135	0.10277	0.726637
MTERF3	2	30.8699	21.0792	8.34793	11.981	1.22508	28.8034	19.8394	15.8414	6.17657	13.7371	54.5841	17.3613	21.7863	39.3364	0.584151	1.31759	84.2179	70.6717	35.7913	28.8669	117.753	83.1236	24.6483	34.1168	97.5361	41.6131	83.8635	129.132	47.0409	16.1423	16.0357	40.9478	38.2598	3.67938	22.9763	24.4361	50.1974	12.4479	91.2124	89.7111	26.1983	8.66759	72.443	203.345	58.4501	130.301	14.2423	23.4423	211.553	165.186	53.6355	177.226	41.3921	87.4158	66.2871	7.16143	55.1841	11.1832	20.443	12.3001	34.0011	28.9719	136.502	56.3908	27.5394	33.2496	91.2177	143.15	47.747	171.549	230.295	89.4785	77.673	15.7325	84.9275	116.252	43.6597	131.376	321.633	304.705	0.139625	2.08424	1.0235	0	0	0	0	0	0	2.268	17.9003	12.3564	4.44953	0.148028	24.2134	15.7461	0	0	0.993276	3.64638	0	2.11505	5.82135	1.65984	1.96451	3.47064	25.8841	0.948517	2.72715	0	4.31604	3.56208	4.16558	3.76834	1.56756	4.24929	4.01419	3.83259	7.55348	18.0228	1.74966	2.08059	2.37088	0.360213	0.937496	1.53918	5.56703	2.78513	2.05111	3.07619	4.82934	5.55603	1.1195	0.101184	0.840678	0.271991	0	0	1.04138	0	0.08021	0.954539	5.35188	0	0	0.575307	0.447535	0.061475	0.202068	0.8985	0.226335
MTERF4	6	0	6.10429	0.869016	1.19619	14.728	0.801159	17.9297	27.4876	25.8473	3.36101	19.241	5.63635	3.95099	10.0077	49.4742	0	2.45628	10.5364	16.4975	12.3685	23.1728	12.8344	27.8777	13.5565	20.149	12.8061	31.9726	7.02674	23.8756	13.6521	11.8045	7.69548	22.9926	7.14884	2.24333	16.8814	15.4104	0	6.84181	9.49406	27.8188	7.3339	1.95118	6.52171	3.22023	5.52027	1.96184	3.52405	2.55658	6.64426	1.34618	3.8648	1.34475	2.76008	15.2859	11.4963	8.00262	7.59495	15.5998	14.0954	16.7636	9.08723	11.5033	11.2207	18.7082	11.1544	9.54408	23.0126	14.3224	3.55745	0.786811	0.333252	3.1479	2.23479	13.5166	13.0411	5.28441	4.14084	1.68123	3.72717	0	6.60361	0.522443	0	8.94533	16.7705	2.36926	0	0	3.99611	0	6.63164	1.5983	7.79553	3.11408	0	0.436689	0.787414	7.38351	1.63481	1.49408	1.18014	3.15924	1.68206	7.52083	0.576301	11.2025	5.10575	0.110196	10.0286	7.14184	18.935	15.4168	12.1165	32.0534	11.4665	5.15785	13.3708	6.89023	0.059531	16.6521	5.21801	12.3727	4.71542	8.80469	7.35049	2.72718	2.83723	10.0086	6.07683	16.9125	0.724008	11.4415	11.9829	52.503	14.778	24.0144	3.38293	15.5747	5.19821	1.11681	1.57849	18.8499	0.356053	19.5198	10.3439	3.5417	11.7638	7.96986	14.8268	0.896276
MTF1	2	0	0.419828	5.69622	0.504583	0.206862	5.86349	0.109911	2.61055	3.86248	6.84589	3.10556	3.85287	3.09804	8.14215	3.64156	0.268775	0.708065	1.47711	3.37194	0.783959	4.01628	5.90756	3.87582	2.61896	5.26087	4.35556	5.42188	5.51259	1.48201	6.46212	3.90908	7.62041	7.72812	6.5921	6.50968	3.21455	4.42472	3.94718	4.58935	3.70271	3.34581	4.29852	4.99736	2.52275	3.31585	2.10762	2.55743	4.11768	3.2042	7.66679	5.36824	3.58583	1.48552	4.77879	9.73292	24.5185	10.6079	8.43044	11.1771	7.5677	15.5723	11.6128	12.8787	10.2577	19.1007	9.07094	13.2131	9.07039	15.3972	9.35079	17.9891	20.4861	12.2934	8.70157	14.0112	9.05696	11.3653	20.9029	24.2107	22.236	8.79453	0	0.01833	0	0.124451	4.05308	0	0	0.106897	1.08542	2.77923	2.48807	7.52558	1.54664	13.231	4.13334	1.41804	4.31873	5.47431	4.74575	7.32203	5.29591	8.41406	0.296721	1.40488	1.17597	3.19842	8.26383	0.543987	0.234321	1.72303	4.906	8.71397	3.71703	2.08763	0.968484	2.53406	2.49767	1.27623	0.355877	1.59815	2.45592	2.19307	2.42622	1.97515	3.30662	4.31073	1.85033	3.56955	0.825198	2.01313	4.45469	2.52343	5.09131	0.492189	2.14198	1.59012	2.95559	1.55024	0.326645	3.46537	5.84361	4.14902	8.28244	0.22145	5.4075	3.74657	3.28983	0.759514	3.69652	7.61709
MTF2	2	1.00267	7.40859	0	3.12455	0.842608	7.67736	14.9595	8.34463	15.2173	0.260853	59.4639	8.39544	6.42882	32.3988	3.00932	2.75021	3.01905	4.73745	6.67754	10.9235	21.6617	10.8083	10.0831	1.11295	33.1721	31.9179	13.7274	18.98	8.15792	3.17081	20.1043	15.0767	33.6451	11.1842	12.7491	5.5081	31.7385	16.4827	1.57506	13.8607	24.8639	15.2689	15.1901	15.6365	17.249	11.4883	8.49747	10.9364	20.1083	31.7921	25.608	19.8468	7.47095	11.5807	26.9663	43.3622	90.167	22.1163	74.6167	11.7398	75.571	53.3121	99.7166	88.6276	66.3839	20.9911	86.526	108.331	52.4271	33.8592	103.343	82.7816	100.737	31.0237	40.3863	105.236	74.4358	358.824	292.008	247.987	11.085	1.4383	3.46758	0	1.016	0.380564	4.52526	1.16201	10.3072	6.60801	0.259159	3.59178	1.14905	1.87787	2.86677	0.830079	0.735797	4.75171	3.42219	20.2919	2.90497	10.8568	0.583777	2.87773	4.20296	2.57173	15.0152	5.58123	2.81133	12.1478	22.6835	12.1174	40.3903	35.0455	4.80918	14.6731	10.069	27.3936	11.8843	0.038526	6.101	9.96517	7.59986	9.08713	4.8546	4.04651	21.3946	7.90218	4.58984	7.91557	39.9179	27.6677	60.2689	0.702315	0.760556	2.08231	4.76209	0.291071	1.01238	0.558906	0	7.03347	3.23577	2.59751	0.213903	0.500669	0.270535	0.145101	1.19067	0.29573	0.457189
MTFMT	6	1.60943	25.8399	0.933409	0.431361	2.4212	8.92556	0	0.37512	15.7945	14.5612	0.153061	24.591	1.75405	10.109	1.22636	12.6246	2.18583	0	3.00733	8.25365	7.2748	3.08036	4.2663	4.5699	3.0873	17.8979	10.3276	3.07397	5.40844	6.28927	6.95476	1.6282	5.59238	3.48026	2.85442	10.8756	1.56481	1.61628	0.133062	9.46447	6.2529	6.40319	8.71882	6.25488	6.92501	4.26294	3.04772	7.71535	8.73553	10.8798	1.87398	11.043	1.77337	2.78735	19.4203	1.16842	1.84379	0.931349	2.30324	1.89722	1.67709	1.99456	1.91763	2.42127	5.94095	1.04842	2.94745	2.09733	2.32193	3.06599	2.2812	9.57221	0	4.39341	5.99354	0.914689	1.76376	0.67744	0.995322	1.14635	0.09265	0	0.122326	0	0.212629	0	0	0	17.778	3.34553	0	0.216178	0	1.39277	10.6269	0	8.50026	0.213483	2.39827	1.15547	0.913408	0.173509	0.298522	1.41136	1.8684	9.20207	5.62137	3.74283	4.04505	3.62919	2.70146	4.26962	0.070513	2.57961	4.79946	1.13893	5.105	2.20273	5.00434	0.03025	1.01866	3.02446	2.80014	3.68525	3.70574	3.05386	7.81355	4.01373	4.44262	1.28249	1.56352	1.05919	1.95402	0.994869	7.32586	4.72474	0.099364	10.383	10.4983	9.77585	9.0853	4.00093	3.83088	15.5506	5.15042	2.9853	14.7112	7.71183	3.06703	6.8679	8.29026
MTFP1	4	0	0.711041	0.578353	0.883902	194.113	3.51231	6.00382	0.633468	0	3.49096	0	4.64163	0	0	23.2637	0	0	6.96134	8.71105	2.10977	0	9.81967	0.345546	0.443179	8.57497	0	0	0.36129	9.17252	0	0	9.84845	2.50766	1.12838	0	8.92685	3.81381	6.92325	19.0875	1.59705	28.751	0	3.99622	0.150377	7.36338	0.419664	2.35831	2.11803	2.06386	1.49813	2.29048	1.5176	1.0429	0.715476	1.03303	5.5096	5.5435	0.559278	2.44091	3.79035	2.1276	6.73829	2.19188	2.00335	4.91104	3.47273	1.61712	0.288589	2.80337	5.25566	0	4.7137	1.77161	5.79463	4.14852	0.970983	3.28963	0.098309	0.490113	0	55.9741	0	0	0	0	0	0	0	0	0	0	32.5001	0	0	1.42839	0	0	15.6606	1.5186	0	1.0914	0.537026	0	0	33.8988	1.49178	0	1.38691	0.181723	0	11.4474	3.26982	2.53406	4.75536	2.36163	27.5875	1.26107	1.76475	3.49996	0.34371	0.802586	3.3008	13.2533	7.22113	2.82366	4.08581	0.179386	6.32562	4.5684	2.69334	4.9626	3.41639	4.14557	21.9409	93.1335	43.7285	25.9822	24.5875	45.9656	76.055	1.04467	20.023	11.3089	32.919	86.2767	127.662	55.6219	65.1219	55.9333	103.863	101.462
MTFR1	2	0	0.128072	1.50954	1.23332	0	0.443299	2.51448	2.45028	0	0	7.21378	0.436986	2.03452	8.01805	1.05669	0	0.956996	0	1.00429	3.80708	10.1546	3.65591	2.96401	0.574871	9.86923	8.58512	35.8304	6.93548	0.5128	1.8114	7.26196	2.68588	3.11239	0.993282	0.664811	1.82297	5.20517	2.75605	3.00913	9.09117	3.98405	2.72635	13.6555	14.5732	6.68338	10.9125	6.37792	4.07993	15.4362	28.1601	7.66281	19.5101	10.4436	13.6758	12.0023	2.91082	34.0133	1.23583	13.1266	12.0766	3.38412	7.85267	6.9349	17.1854	9.67997	8.21526	13.353	24.8182	11.4483	7.13141	55.1774	6.41541	8.43743	6.5897	13.2474	27.2235	13.1693	14.6587	14.5967	16.7673	0	0	0.226212	0	0	0	0	0	0	4.48893	4.75603	1.28868	0	0.147817	6.03857	0	1.00891	1.47312	0	0	0	0.69765	1.32463	0	0	0.546617	1.3075	1.6115	0.489713	0	0.619636	1.88418	1.10872	1.09748	0	0.361	0.276005	0.870037	0.892361	0	0.133655	0.389412	0	0.198391	0.516447	0	0.908655	0.938932	0.803466	1.38345	0.867026	0.551237	0.921115	1.26449	1.05837	0.989599	0.204479	0.872879	0.463085	0	0.160062	0	3.18035	0	0.340913	0.840044	0	0.06772	0	0.07068	0
MTFR1L	2	2.97466	17.9757	5.45063	4.20145	21.0014	1.79102	30.0175	10.7947	0	11.7146	60.6668	0.592103	6.65629	6.08546	1.89722	7.89121	0.649689	29.8989	14.5759	17.1079	30.569	7.74985	16.6841	13.4449	17.7031	8.73705	9.84704	20.0694	11.44	29.5754	33.0227	11.1865	22.1207	17.5361	3.74867	7.90301	1.43387	6.13669	15.2835	15.1856	18.4552	10.3184	14.6205	11.6543	2.72749	11.404	5.9502	9.21584	15.3098	22.5035	11.0976	14.6363	4.41912	6.60279	13.4173	18.1446	30.8821	30.5917	28.0844	26.977	38.4166	24.3516	47.2551	44.3943	36.9176	38.564	32.8101	54.2129	34.2081	25.6142	14.5781	19.4758	12.3382	18.8172	40.4772	39.2255	20.4639	0.820928	0.70358	1.3555	0.104428	1.55523	35.1744	0	27.0522	0.420187	0	1.2826	9.80518	11.076	0	6.38129	15.7586	7.4364	3.5341	19.7159	10.1531	1.036	4.04764	1.39214	17.5136	1.04876	10.3682	0	0.293131	6.67984	12.6271	2.88116	1.69213	52.8622	4.36208	12.4479	16.1827	4.03797	23.7733	31.0299	4.34585	3.00812	5.1696	0	11.3756	10.1665	13.1913	9.67288	2.80605	6.5975	4.81199	7.37914	5.12979	8.97682	28.4112	8.94273	16.12	28.9138	4.45536	14.1666	11.6806	18.682	6.94807	9.38573	24.5302	22.8577	7.53475	13.8437	3.49384	29.1447	13.3909	19.4456	10.0451	14.7749	4.23118
MTFR2	1	6.78174	37.1332	45.012	28.4125	19.0694	21.842	25.2412	44.7007	16.1009	35.6736	103.945	35.2843	10.4532	25.9582	30.8764	4.20146	9.29375	55.3059	42.3445	43.3755	56.6671	66.7002	26.0504	26.2672	92.4917	117.25	139.963	87.6077	42.4253	20.7697	65.8283	67.9967	71.5335	15.4704	36.8428	48.8487	30.4633	51.9385	49.4149	102.516	55.585	20.1818	6.17663	9.93367	7.10806	5.5815	12.3259	6.18497	10.5213	21.041	11.7556	12.9858	8.10524	20.7356	15.9561	31.0767	63.2803	11.2426	42.4908	37.3766	63.2752	29.4864	70.7544	45.0582	36.3979	27.0224	74.1999	62.0831	53.9615	3.29339	27.8387	5.06363	18.3344	3.62211	67.6638	104.192	38.3322	43.0473	22.9135	11.491	27.3141	0	1.32747	0	1.44735	21.264	5.21878	0	0	0	0	0.159117	0	6.19089	0.342967	5.64273	2.11904	0	0	0.101381	0.709888	2.05683	0.384972	0	0	0	12.2432	0.184882	0.241592	0	0	0.209946	4.29802	1.22166	0	0.318116	0.813712	1.96702	1.31702	0.438427	0.472892	0.372798	1.62817	3.50591	0	0.61133	0.941406	1.19186	0.717995	0.91039	2.86121	1.80553	0.79063	0	0	0	0	0	0	0	0	0	0	0	0	0	0	0	0	0.204497	0.220264
MTG1	4	0	0.209941	0.679696	1.34364	3.29508	36.0815	5.02074	0.578667	0.79329	114.142	0.546028	17.7351	13.3338	2.93425	15.1589	0	0.779631	16.4562	5.1163	1.55904	3.44224	18.7787	9.61986	11.0362	2.17194	0	3.43799	1.49853	7.71949	0.434445	0	2.10563	4.01017	0	2.69942	11.5687	0.171654	0.639348	0.061134	1.61739	0.86241	6.9883	5.69615	0.558039	1.09242	1.0342	2.84755	3.2414	1.90709	0.713923	2.63334	2.52019	0.798221	0.534981	0.613059	40.8001	23.9819	29.1389	14.3035	29.1181	11.9386	19.808	14.298	19.5909	14.2739	8.36125	13.2672	7.67443	22.1022	3.04231	4.23829	6.00238	0	8.05687	14.2592	15.8185	11.3543	0.495952	0.682853	0.490082	0.125369	1.86965	1.01969	2.25926	0	0	0	0	29.3576	60.9423	0.681648	5.78534	0.997389	43.356	0	0	0	72.8431	27.6854	16.4664	0	50.8355	4.7817	0	59.9056	13.3572	0.696571	0.171352	15.3314	28.6274	10.4946	32.9744	92.3896	86.6684	124.038	48.9407	113.344	41.5709	32.209	22.9142	47.8531	28.2963	95.4214	49.4907	69.0357	100.737	25.8116	45.9208	37.2419	34.4916	42.4183	76.3819	4.89575	30.7957	65.6069	163.93	88.5546	20.6381	54.0979	24.3828	21.5225	30.0772	38.9359	16.2023	107.656	69.9836	28.1031	61.6643	39.5398	101.41	152.024
MTG2	6	21.3227	0.366298	46.3387	2.3618	148.603	60.4754	20.5508	33.8246	26.1374	50.6149	0.907563	9.23013	91.8979	16.8172	69.1983	3.54368	1.40889	24.8913	13.0916	14.8718	21.4725	47.8101	65.3454	51.8015	21.6976	14.0801	17.4246	26.9417	95.1232	50.0967	9.43301	12.2694	23.8948	32.7173	7.21623	6.44285	33.1135	8.2871	7.55355	22.721	19.644	15.8953	4.79182	3.36903	8.73541	6.3351	11.0368	19.3582	1.99374	6.89392	27.4187	4.86784	3.04041	3.00066	34.1476	44.16	17.1826	41.7786	11.961	33.8566	17.7321	35.3508	19.4949	19.0165	34.0499	17.8698	13.9864	13.8707	17.4	16.318	9.45012	27.2697	14.1956	33.0243	23.6313	14.5284	15.8728	10.9976	9.78518	13.3	0.152021	0.960329	0.418599	2.36458	0.883462	0.261068	1.24324	0	5.83159	0	3.29548	6.95736	7.16267	0.191737	0.222018	0	0.711498	20.0614	3.64318	0.780061	0.680184	0	22.4245	1.08168	17.4673	7.82347	5.47388	2.67609	6.4623	9.33561	4.00474	5.29277	9.80369	20.7604	19.8034	4.7243	12.6618	4.59997	9.27982	7.39546	16.7959	4.50428	12.6468	9.43544	6.65405	11.5606	1.94207	1.73806	3.21189	4.65576	18.1536	4.11019	4.80681	16.9811	12.5402	1.47687	12.2583	0.217346	13.9541	7.23135	9.41295	0.200268	1.69363	0.26655	2.76705	8.95653	6.21316	6.55107	24.2578	20.6995	0.387479
MTHFD1	1	2.70808	0.180992	7.00335	0.581747	1.42047	2.92947	16.0136	4.18151	18.0442	6.16003	0.160383	2.17115	4.81083	9.42152	2.08474	1.54419	6.78059	35.4911	18.5883	48.5655	15.5891	14.2958	8.22582	20.3585	16.2475	2.5879	12.5988	12.4925	8.95167	6.24189	23.716	17.7366	40.585	32.0096	5.25043	12.2772	13.3897	4.05103	6.02246	13.7393	2.99498	12.6808	3.70053	2.96154	10.4019	1.90667	2.03192	2.21013	4.92431	9.93418	2.16172	8.39845	1.91604	2.47077	1.32671	7.63656	5.6742	2.33704	6.12697	8.62893	9.34372	3.26264	8.91777	5.52466	5.23477	7.08081	9.79017	5.57631	5.81155	6.07721	0	2.01203	5.51817	2.00593	10.8542	6.35219	5.92172	1.62902	2.01531	1.20754	0.108879	0	0.396215	0	0	0	0	0	12.6092	13.0715	27.98	0.125275	21.091	1.25147	4.71929	0	0.236538	0	0	4.02938	0.573322	0.949349	0.046772	0	5.33141	4.06663	9.16959	1.45857	0.149986	22.4991	8.31833	11.1806	8.76449	11.5284	11.7866	29.8606	6.44877	13.5058	20.9538	1.03977	14.9792	8.795	9.15231	8.29133	6.21953	2.52997	6.79161	18.4169	30.4099	18.6705	24.9826	9.42383	19.3426	8.37057	0.318963	2.61999	7.81872	3.81087	1.38215	2.27143	8.14923	7.31732	4.64317	0.21213	2.74847	1.55867	2.5184	5.75611	6.07704	0.951274	0
MTHFD1L	5	28.8684	5.66241	26.1082	0.319168	60.9692	27.5427	31.004	8.1316	7.96095	10.3074	0.175762	10.1841	6.84709	24.2415	3.22816	1.93668	1.11573	1.55828	13.6524	14.3525	11.4058	19.3311	11.5816	20.4214	22.4922	56.6108	12.1571	10.9091	9.61885	9.1172	17.131	7.55289	30.2323	15.8377	9.57765	8.48762	2.42284	26.374	14.7165	18.8363	0.974515	10.5122	33.7095	4.56545	13.7314	8.44937	6.61956	21.0388	7.74204	15.1753	30.3078	10.7857	2.54832	27.2817	2.89419	3.00076	10.2403	9.05926	7.19412	13.6205	5.02771	3.39149	7.01442	6.20855	4.85744	7.6601	4.91748	7.09274	6.82739	11.3469	4.14807	20.0854	14.4191	15.4644	10.4475	5.8818	6.2634	1.44094	1.41391	2.53535	33.7455	0.886835	36.3373	3.63393	0.627236	4.58458	0	1.47337	10.7371	72.3953	56.0236	4.38144	45.6986	22.5906	18.9885	24.7584	53.9591	3.06595	23.9399	5.1325	13.2024	0.550586	28.396	1.06389	5.98845	15.7651	50.1153	4.31767	0.465122	8.87283	24.2276	37.5644	22.0538	32.2051	22.8162	46.7464	21.0415	31.6058	42.2554	21.3103	29.0094	27.0844	31.7482	26.2278	7.2152	3.17775	6.66631	27.9346	51.2519	39.1734	75.9876	22.5619	26.1573	39.9878	29.837	14.8318	31.957	40.4075	11.5892	27.1522	10.2709	35.0277	12.3298	9.43283	19.8712	14.2632	8.62616	13.2415	16.9914	6.74635	6.77212
MTHFD2	5	0	0	7.33947	6.19769	41.218	8.79658	1.2958	14.5314	0	0	0.130288	10.1856	4.95045	7.24562	0.122789	0	0	0	7.57182	0	8.93903	13.1479	4.72234	4.25242	22.4448	8.56818	25.9356	6.67869	2.13799	0.921411	18.1853	3.81485	11.4555	7.87192	0.411919	3.80104	7.2313	0	5.85811	14.1623	1.52229	14.272	2.69516	2.41886	7.75075	1.95782	1.01761	0.239167	0.305607	1.5408	0.547464	0.542412	0.803695	0.457022	0	0	2.50564	0.238507	0.121657	0	0.259887	0.274236	0.592504	1.08319	0.204103	0.28448	0.702783	2.29486	0.919574	0.868729	0.565619	1.01932	0.751909	0.242416	0.155012	0.689469	1.32577	1.75949	2.44459	0.508227	2.13836	0	1.30059	0	0	33.3869	0	9.31473	5.50444	1.43442	152.597	104.113	67.8333	25.8004	16.9252	16.3102	61.4276	0.940869	1.77174	29.0176	1.87025	68.2838	17.6831	10.0552	0.999436	8.86728	17.4462	3.58799	0.32274	7.38092	32.5991	35.4132	6.76235	7.12648	3.99986	6.79716	11.1395	3.77224	16.2707	1.06966	9.53867	8.51107	23.7146	2.29942	7.78121	0.488659	13.698	29.1686	30.0549	38.4071	39.3574	9.58089	4.92995	12.5213	11.4349	29.9292	18.8099	15.1577	6.92426	3.86719	8.37915	22.7296	33.1091	18.9568	5.09115	6.46313	1.55994	3.10028	9.33321	10.7414	8.37291
MTHFD2L	5	0.583218	2.86998	0	0	0	0	0.298004	0	0	0	0	1.3975	0	0	0	0	0	0	0.555576	0.406188	1.49441	0.108389	0.266891	0	8.30138	0	0	2.51275	0	0.564611	1.44623	1.40006	0.878041	0.044176	2.5075	0	0.903	0.209845	5.53023	5.05626	0	0	0.619805	0.18607	0.712911	0.25809	0	0.409378	0.352521	0.541378	0.077689	0.444457	0	0.07011	2.00042	0.182615	0.20011	0	0.037354	0.168345	0.079756	0.063065	0	0.049829	0	0.056035	0.030776	0.286215	0.044463	0.080004	0	0	0	0.14918	0.284384	0.045186	0.16254	0.13328	0.1418	0.492073	0	0	0	0	0	0	0	0	0.778316	0	0	0.996269	5.84762	0.258188	0.891116	12.0941	0	2.59752	0.765725	1.53119	0	0.205095	0	0	0.459581	0.291433	23.1234	5.93821	0.148909	5.93971	0.220385	1.94799	0.443109	0.87837	0.262939	0.769774	1.07934	0.309537	0.272317	0	0.684219	0.862941	0.816541	0.211584	2.75389	1.79746	2.21573	1.62305	1.47707	2.05958	0	5.70413	8.51682	3.87371	1.04975	1.79534	0.043651	0.299358	0.141098	0.039374	0.186719	0.498559	0.793142	0.106899	0.727776	0.168045	0.785781	0.216661	0.809096	0	1.06253
MTHFR	3	27.6015	5.2231	3.18663	4.00114	4.18749	1.69997	15.3974	8.66549	1.24844	0.40888	0.464508	7.55084	2.98269	0.874643	3.12533	3.84736	0.158369	1.15668	5.18968	4.25961	1.72803	9.64823	5.15142	12.428	3.63081	0.532994	1.01103	2.75972	16.3813	4.88608	1.84419	4.19752	5.0782	3.73493	1.37845	7.24971	1.48051	1.24229	2.46047	3.53317	4.07569	2.01678	2.50873	1.48036	4.40873	1.44919	3.00557	10.7931	0.91725	3.78592	7.10215	2.06295	0.93671	3.48701	5.93807	14.4238	5.26575	9.15366	4.84629	4.67235	5.57821	5.22685	5.97139	4.61671	8.7235	4.97078	6.80333	2.5557	9.49221	3.64981	1.24311	10.218	6.44432	9.70258	9.37829	4.43953	4.21119	1.21288	1.45955	1.30862	0.025415	19.2042	0.082017	2.81554	0.265242	14.1103	8.31505	0.157262	0.119601	0	0.06761	4.25762	12.2268	2.03491	7.08419	21.6277	1.423	6.97676	1.46208	0.437353	11.1392	0.378209	14.8624	7.54222	0.315362	0.964952	0.591459	0.619083	0.251936	2.09684	0.883063	2.80193	1.53467	1.93766	2.00361	2.75234	1.00322	0.191439	2.36577	2.44344	1.60649	1.12388	1.39377	0.921963	1.74695	0.42354	0.51309	1.36495	1.52396	0.895283	1.54927	1.76178	1.2909	9.22549	9.69142	11.5171	25.9351	14.1548	4.26567	4.86619	12.5574	17.1024	6.83083	2.78347	2.07465	5.67697	5.70868	5.75492	10.9531	5.07554	5.17842
MTHFS	4	0.000435	0.000153	0.112012	0.22173	7.95106	0	8.13327	0.624915	0	0.884973	6.7956	14.4875	7.22645	0.481682	7.5e-05	0	1.75718	0	2.92842	1.41767	3.02121	1.42447	5.90108	1.35396	0.599021	1.04953	0.966184	0	8.38012	3.29504	0.559953	2.8645	2.56234	3.12563	0.047314	9.6261	0	0	0.606782	3.84505	2.32827	1.49307	1.2185	0.111426	0.361727	2.26848	0.118623	0.003221	2.58905	1.36796	0.05617	2.14512	0.518514	0.883548	1.18399	0.451246	1.21388	0	1.77433	3.63087	1.00536	1.34236	0.742905	2.22151	4.00315	2.8376	2.33282	1.44696	2.69711	0.585226	0	0	0.351088	0.219321	4.65863	0.998406	1.64308	0.481158	0.919463	0.63791	2.10135	0	0	0	3.89283	18.2393	0	0.505044	0	3.94429	6.24936	3.45332	3.49915	13.0754	4.22565	1.9025	5.08463	1.75039	8.93147	13.3185	19.5107	0.103865	0.105572	0	1e-06	0	0.738915	0.281899	2e-06	5.14645	3.75992	22.1629	9.34122	17.9755	7.80218	14.6069	12.3878	0.000796	7.0956	0	7.43781	7.74651	9.45618	4.61364	2.43255	9.05865	16.6698	7.76301	13.2775	6.86198	19.1578	17.1279	7.85716	31.793	15.6016	5.63166	23.7068	13.5216	12.6844	16.1928	6.68647	22.7818	11.3263	42.3186	11.1656	10.4871	16.4242	14.8837	29.8373	8.83941	7.61852
MTHFSD	6	24.6804	17.938	0.508121	0	35.718	0.610929	0.229112	3.41208	4.42166	12.6026	0	0.478803	0.9827	16.5637	3.46001	0	0	2.88273	1.43387	1.23365	4.53838	2.72465	4.41262	10.266	5.29582	7.03602	5.70417	2.97085	0.05776	2.44653	7.19946	0.025562	8.8246	4.97897	1.96009	2.07048	24.2851	0	0.08984	6.58351	2.18308	2.68009	1.19209	0.385342	2.74184	0.266968	1.26676	1.55879	1.09411	1.20613	0.150514	0.55885	0.328122	1.83708	0	4.21373	3.10299	2.33988	2.0643	1.43144	2.67954	3.39409	1.41159	2.71963	2.11934	1.87447	0.734644	2.33462	1.80821	1.03706	2.80829	4.91794	4.26444	2.78018	2.82084	2.18304	2.15927	0.850992	0.638765	0.890309	0	11.25	0.153209	0	0	0	0	0	0	5.05892	0	0.03635	0	0	0	0	0.687384	3.33255	0.079395	0	0.663939	0.157322	0	0	0.176568	1.57131	0.257078	0	0.057715	22.8269	0	2.33605	2.61292	5.17286	2.93573	3.41141	5.21207	0.285097	0.972972	0	1.07537	1.602	1.88455	2.44398	2.20539	1.55418	4.36278	2.29405	0.036527	1.75958	3.497	0.197151	4.28498	0	0.618045	0.162183	0.133987	3.11881	1.80179	8.02621	9.27362	4.3558	0.167427	7.34716	17.2553	0.602847	2.01479	2.16903	8.96918	3.25079	0
MTIF2	1	4.32506	2.56969	25.3487	0	0	1.6471	4.97254	7.63204	10.1521	3.28824	0.224163	4.75386	5.7573	5.28461	0.485089	4.3101	6.1512	10.9243	10.4078	15.2429	9.69388	11.6466	4.45253	3.40993	7.31953	21.1983	15.2	9.31576	4.33264	6.27671	8.44574	12.9374	18.3565	6.06355	10.9981	3.24475	5.55116	8.95493	2.03124	8.72766	26.7944	15.1213	17.2368	5.76656	13.871	6.23705	4.5674	6.28863	10.2228	12.2603	10.9719	4.80377	3.73834	8.48873	6.67545	6.43362	11.0231	0.814709	9.05142	4.26075	8.18435	4.33279	9.23098	8.09747	6.44153	3.35711	12.1225	18.4572	6.34247	10.9125	15.612	16.1333	6.41777	12.1396	4.43065	10.3605	9.19849	22.6833	19.3674	24.8039	0.152021	0	0.184573	0	15.4799	0	0	0	0	19.5791	0	0.00371	10.8382	0	0.063511	28.2422	11.6353	0.033975	0.097938	0.056795	0.798813	5.69973	0.327412	0	0.279239	4.04861	3.69503	5.52049	0.069197	20.4479	5.4113	1.04785	5.82733	2.57708	3.77859	6.06863	1.63751	6.07859	12.224	8.80244	7.21777	3.25778	4.10035	7.06217	1.87052	0.624625	1.02677	6.73691	4.73446	9.12438	2.14268	1.12389	14.9947	2.44578	0.523116	0.002067	1.69817	1.41784	0	0.072809	0	0.15369	0.040836	2.17872	0.481497	0.207509	0.242781	0.200796	0.132399	0.389558	0.369418
MTIF3	1	419.328	285.729	480.288	13.7115	296.668	125.165	202.496	223.016	234.939	281.226	90.3165	119.608	207.783	110.419	69.6513	136.313	368.377	193.122	339.39	189.76	234.896	311.507	207.749	225.186	168.745	472.881	355.311	184.231	143.938	126.302	305.415	258.632	148.551	113.673	483.452	420.388	289.343	619.326	286.493	304.98	418.569	441.859	125.21	109.396	136.226	74.4639	54.0408	94.1104	111.523	189.686	73.8794	149.613	35.0446	102.689	94.1913	63.1785	133.959	65.0662	139.598	106.427	88.7827	70.7813	92.4781	136.863	97.7056	110.959	130.909	144.016	120.549	205.866	175.675	235.526	67.4637	89.8739	91.8736	130.026	131.088	114.926	106.307	118.397	0.445237	0	1.21825	7.84051	38.5643	0.886178	0	0	3.24071	0	0	16.9401	30.3697	6.17065	3.02681	19.9793	9.15713	11.0244	2.568	0.158167	3.24727	8.67825	9.48218	119.207	19.2176	6.3116	19.3692	7.88372	1.91378	28.8296	75.2786	12.2274	72.0705	31.211	15.9289	26.4015	9.93136	36.6321	33.9981	15.4874	23.4295	20.0547	37.0385	41.8355	16.9831	9.75618	13.7532	42.4272	44.9453	45.5253	55.473	32.3663	51.5221	49.9275	42.6988	44.2381	86.6113	15.2924	14.8017	34.4686	37.8241	28.6191	49.76	82.3009	17.0758	40.0334	35.4974	34.8498	25.2489	14.2406	27.44
MTM1	2	0	1.54418	0.2929	0.583914	0	0	4.76243	0.856495	2.78628	0	1.1268	1.86787	4.24171	10.7178	3.36308	0.516642	3.06259	11.0433	2.24315	0	10.6799	4.42349	3.4624	2.25414	6.46929	2.762	0.060507	0.928819	3.09499	1.4726	6.28273	1.21636	4.717	2.56437	2.13315	3.24281	2.71802	0	3.9269	5.75516	3.93406	1.00487	4.53971	6.86551	1.42372	7.13248	0.470632	0.929546	6.79551	9.7883	0.653493	7.27298	1.85181	3.46254	6.92461	1.82499	9.80169	1.02624	4.49967	4.75819	5.51507	5.12211	6.04512	8.06876	5.00404	6.40031	6.65349	13.9093	6.27532	3.58487	7.99053	1.12191	0.923108	3.12046	6.80576	9.56444	7.88908	14.627	22.8578	18.6065	0	0	0.088376	0	0	0	0	0	0	0	0.731385	0	6.48053	1.37036	0	9.00449	3.08661	0	1.39359	1.87918	0	0.272259	0.281681	0	0	0	0.089348	0.616361	0.301063	1.69373	0	0.333755	0.344023	0.388957	0.788692	3.4681	1.69991	0.69836	0.480066	0	1.2727	0.467419	0.21743	0	0	0.896263	2.07272	1.85433	1.01115	1.05689	1.22327	1.02133	0.076143	2.45059	0.373529	2.17396	0.144798	0.530651	0.360538	0.838583	1.58018	3.15827	0.351735	1.73888	0.275878	1.11749	0.130747	0.84255	0.333569	0.150759	0.177005
MTMR1	2	0	7.96793	0.370559	0.754824	20.4263	7.6907	1.25082	4.19608	12.9397	7.45054	1.06049	10.4	34.024	8.57374	11.3662	0	1.2882	10.4281	7.24751	5.60706	11.3228	4.34139	12.9085	12.6322	14.5944	7.36166	14.8342	12.4124	4.67017	1.89733	3.89592	9.25319	9.00469	12.7199	4.26631	9.79833	17.6145	0.530253	0.304497	11.5885	12.3303	7.52667	6.47	7.76594	15.1132	4.69644	1.42018	2.18748	7.13626	9.92873	5.767	5.0138	3.17559	4.80304	31.2846	20.8875	18.0385	19.9129	21.4646	22.743	24.5446	22.3874	28.1736	33.8017	19.8389	29.9309	28.8562	61.2913	26.5542	9.11557	10.1242	12.6078	8.52967	13.4889	35.9391	32.8463	18.8953	20.1173	25.6532	31.0018	19.5582	2.11252	0.111682	0	16.7645	0	0	0	1.19584	2.28702	14.384	1.66039	18.7915	2.86321	2.46053	8.51154	0.150503	2.95862	5.49777	6.07501	6.69178	0.420179	1.96341	0	3.477	0.245258	0.728634	0.869679	0.188907	0	3.90793	11.1567	2.72439	1.52213	4.08657	3.97408	1.31404	1.10097	1.40663	0	1.65353	3.39893	2.09995	0.76338	0.94204	3.09551	1.59333	2.44685	2.2454	3.28543	8.80994	4.10995	5.62688	1.46972	0	11.1413	7.17749	1.09263	0.969515	2.03646	4.96672	14.1324	1.11572	0	0.497433	0.172602	0.033671	2.5522	0.040062	0.233118	0.068411
MTMR10	5	0	0	0.595201	0.198171	0.644493	6.60052	1.07764	4.67602	0.237006	0.797694	8.23039	3.38913	2.55632	5.97465	0.101131	0.702146	0.231226	2.89895	2.20163	8.05882	3.36854	1.02312	3.55372	2.62475	2.01238	3.54212	1.04528	7.24732	4.95898	4.26316	3.74196	0.644045	5.88055	0.260455	1.61404	4.14448	1.07942	0.953862	0.870868	2.75939	5.75507	0.680834	2.80151	1.51941	2.25469	1.82507	1.70972	0.893437	3.86911	3.48444	1.03622	2.31616	1.11927	2.44936	4.15753	2.64386	5.62077	3.8879	2.84309	3.29488	4.37717	2.5932	4.19349	4.01415	1.86889	2.72337	3.3193	3.24929	3.09022	4.66221	4.72325	6.11484	2.50905	3.75613	6.5245	5.82943	2.60184	1.53992	1.37294	1.87874	0.519624	12.1074	0.029973	12.3	2.9114	1.65279	0	0.229403	5.77426	4.73901	20.292	8.19047	6.15337	3.92505	2.00703	15.2651	5.77522	1.56762	6.21081	1.74898	1.56617	0.18444	1.1455	0.440646	0.103739	1.05663	0.94776	2.5846	0	3.06451	2.58233	6.07748	4.3354	8.23813	4.46454	4.30818	7.81483	4.45199	5.7377	3.829	3.9474	4.68239	2.73013	2.58723	1.99583	2.93774	4.99962	3.62428	5.3486	6.16219	5.36899	8.59135	7.32976	0.658159	3.17226	2.35231	2.58887	1.12447	0.926411	1.01368	1.13347	3.15716	7.86442	4.52054	4.15688	2.42545	3.13511	2.28952	1.12315	4.33569	12.8026
MTMR11	5	0	0	0.443658	0.440771	0	0	0	1.03952	0	0	0	0	0.63809	0	0.113406	0	0	0	0	0.533309	0.375524	0.108951	0.108178	0	0	2.76711	0.045813	0	0.182971	0	0.323624	0	0	0	0	0.390707	0.45891	0	0	0.032409	0.056245	0.817038	1.75942	0	0	0	0	0.461677	0.070852	0	0	0.404419	0.106416	0	0	0.183547	0.201156	0	0.037542	0	0	0	0.031593	0.040432	0.050782	0.045378	0.149682	0	0.071924	0.130096	0.56369	0	0.695602	0.06095	0.038206	0	0	0.046322	0.049282	0.039905	0	0	0	0	0	0	0	0.410016	0	10.6027	32.3166	4.02904	0	5.44864	0	0.391991	0	0	0.270767	4.07726	0	7.7432	4.1216	9.28187	0	0	1.29884	2.0657	1.93615	1.70579	8.1394	2.69668	3.86502	2.48995	4.37438	0.88566	0.47768	0.10408	0.524087	0	0.7441	0.025898	0.164147	1.54549	0.553582	0.677529	0.280638	2.14999	0.09579	2.46139	1.86229	0.059436	0.139918	0	0.081173	0.128283	0.300307	1.10502	0.306755	0.031926	0	0.044817	1.03582	3.63547	1.13595	2.87147	0.265478	1.23089	8.90132	4.32201	0.107766
MTMR12	1	0.35939	1.00796	2.94277	0.75697	0.988777	1.55466	7.85344	1.68549	0.060531	9.6083	0.224427	0.888134	3.69977	2.1827	2.74417	0	1.49773	11.3776	4.50372	0	11.9127	4.25618	3.45012	2.11529	5.33305	28.695	11.4683	8.48525	1.79981	1.02045	14.2803	6.51164	1.9786	1.93829	3.04151	4.63208	1.69887	2.54236	16.8408	6.72474	8.61204	2.55357	1.71925	1.64137	1.97664	1.43024	1.31132	1.38932	2.0944	2.81529	2.49067	2.12266	1.19421	1.32412	1.1093	1.52108	1.73369	0.509761	1.51444	1.65679	1.21984	0.870825	1.12739	1.04652	1.38977	1.09949	1.28659	0.864798	0.809406	1.11097	1.93229	1.11257	2.8869	0.980617	2.39018	1.91847	1.5054	0.545562	1.54469	1.95572	18.9812	7.06189	0	0	5.55934	0	0	0	0.357933	0	8.20209	9.22745	0.899081	1.76032	4.45791	1.33832	0.820592	0.40073	1.90281	3.37887	0.800822	10.3764	0.292926	0.236554	0.386217	0.833003	3.6781	0.269631	0.161833	0	2.59909	1.06986	2.0126	1.9223	1.38238	1.1399	0.45414	0.87429	1.99079	0.063766	2.31359	2.1074	1.37233	0	0.841976	1.24859	1.72594	1.73914	1.46858	1.95158	2.74644	2.53772	5.30664	0.026924	3.17168	2.89232	1.78558	0.797474	0.418512	1.54876	3.34957	1.29695	5.4774	1.32821	0.919731	2.1564	1.84689	1.38913	0.508634	1.0318	0.945197
MTMR14	6	10.7678	48.2006	118.782	3.92834	56.9671	195.082	20.8759	54.9437	26.5546	32.5141	5.41251	41.5876	91.2787	78.6093	40.4535	10.9321	1.66173	50.9852	67.5595	135.003	75.4187	96.0492	86.2916	173.749	81.8593	28.419	66.1399	33.1826	133.108	151.717	66.979	33.8572	91.2412	97.5348	32.9339	46.5936	42.7945	11.0344	58.5907	61.6165	35.6477	35.1034	35.0024	24.9713	57.2974	31.295	30.7217	56.1767	21.2957	29.6133	126.637	35.2173	9.97813	60.7986	37.8429	69.9375	19.3249	80.4654	33.3002	55.5543	48.6792	30.9746	29.8638	43.4157	51.6587	49.037	38.9818	32.5461	39.0606	44.6958	19.7781	68.3879	32.3063	43.1111	82.7594	28.1499	27.9924	4.09574	3.15659	2.24532	0.633086	9.05123	0.330672	1.61798	0.469868	0.3586	0	0	1.69189	0	27.9243	0.131969	9.8823	18.8376	43.2842	12.5685	16.0107	14.5172	9.85171	16.0832	6.48946	12.9219	26.727	2.1147	19.8331	1.8982	0.143443	3.70811	0.886708	12.6688	2.50934	7.81911	13.0175	11.4426	21.0004	19.3768	7.37037	4.36404	6.9564	10.1225	19.1254	14.6685	17.7542	3.33957	11.1731	8.86217	2.65032	3.21433	16.1526	7.01216	7.29489	8.34641	3.40462	30.0051	15.2014	29.8903	5.99189	2.96047	22.6881	4.09715	28.2732	4.81831	3.16671	0.464722	31.3616	28.2853	2.64973	20.6022	10.4316	10.7446	18.1138
MTMR2	1	5.14056	15.0406	13.0106	0.85877	4.53979	1.34314	6.13001	11.6229	4.10687	1.94535	6.71243	2.70926	2.29428	11.5656	4.98866	3.80301	11.7731	27.9138	9.3565	16.9704	16.9741	4.25112	5.80895	3.79334	11.7946	17.3208	23.725	21.3746	10.9398	3.51963	11.3105	8.42981	11.6879	2.88653	16.714	10.6983	5.06552	11.1577	17.5155	15.7779	31.203	7.57125	16.088	9.64541	3.48988	5.83832	3.35558	2.90168	19.5245	17.946	4.38894	10.7729	3.95004	6.8915	1.37093	6.08697	13.2569	3.88739	12.4143	13.0387	12.9131	5.58586	8.96326	12.7068	13.0317	3.66998	14.8644	12.6083	9.63791	21.5769	4.09313	17.414	8.83367	6.75265	15.2419	18.6747	10.15	2.99562	3.39157	3.26435	0	0.595972	0.162382	0	7.99503	10.0897	0	0	15.3471	20.5477	1.5023	0.392062	8.89092	0.922154	12.2144	2.83582	3.39226	1.69811	5.15509	4.66151	0.211899	9.89809	1.03457	11.6964	0.786817	5.58017	35.9236	11.0708	0.297123	11.6226	18.7289	16.3608	16.5073	13.2426	4.64333	20.0533	9.57328	7.1782	18.2358	23.402	12.0057	10.3215	5.88378	5.60733	5.67536	1.42709	11.6482	16.0047	10.7878	21.1364	10.7497	19.8418	41.2772	8.99013	5.78565	4.76572	3.06135	7.10048	8.04082	2.46657	3.26833	12.8547	14.4946	22.3874	3.7212	3.36763	4.13421	3.45216	15.7225	4.55359	1.10701
MTMR3	2	14.2926	9.23339	18.1656	1.41069	7.58135	16.1491	16.4694	10.2028	2.7323	8.61112	21.5779	5.46524	5.78799	13.2886	10.4138	1.34682	2.66195	20.9577	14.6521	27.6652	22.6606	19.5528	13.9477	21.2172	23.7093	15.0308	8.74028	19.8627	4.72321	18.5884	25.8658	10.5457	29.1532	20.7663	7.94838	29.1572	6.55039	19.6977	17.0689	22.5478	14.8799	10.5559	37.5203	35.3167	31.7528	34.6222	18.9683	38.4566	60.333	80.3677	32.335	50.1256	17.6233	48.3777	101.311	82.5971	74.8207	76.3885	110.492	103.899	142.388	70.6624	121.287	117.828	104.171	127.508	114.992	117.251	109.376	63.132	86.4891	74.6367	131.983	51.7676	127.705	133.199	88.8474	107.461	118.463	132.833	0.711957	1.20431	7.45644	1.50405	0.211862	11.0521	2.34799	0.503376	2.77409	4.20778	0.972881	3.21842	17.48	4.60763	14.4934	24.3438	3.89294	1.28796	1.65962	12.1303	3.65397	7.56246	4.97754	0	2.38538	1.73785	1.83969	0.961233	2.74702	4.57829	5.01692	7.77528	5.09483	6.16763	3.62885	3.99079	7.51927	4.41501	6.54605	0.25754	4.31995	4.58849	1.11135	0.525089	2.46131	5.38599	10.0328	6.18473	7.213	9.49161	13.8394	4.85343	3.05791	0.618322	0	2.66367	0.053561	1.75979	1.37746	1.14914	0.022924	4.92988	5.12717	0.604779	3.21628	1.76984	2.20271	0.753	2.27502	0.997873	2.20684
MTMR4	2	0.891355	8.84851	0.502857	1.17277	0.54468	0.473813	1.93607	0.792042	2.05225	0.168479	0.092908	0.716881	0.444877	0.72094	0.009964	2.37531	1.75998	7.5545	0.877479	0.774001	1.70818	1.8934	1.83292	0.782135	5.25842	2.31518	1.09095	2.55705	1.21443	1.0423	1.71448	3.55559	2.87063	1.13537	0.717573	1.56634	2.6534	0.40351	1.85127	2.69232	3.52418	2.49276	5.9213	1.89598	3.26762	3.02674	3.25597	5.35685	3.41739	6.74823	5.79802	3.77227	1.64923	4.9777	5.95985	1.88621	4.53032	0.421647	1.78667	1.86928	1.51045	1.49368	2.32419	1.75435	2.37032	0.767058	1.83134	3.45765	1.4208	18.4011	10.4538	24.4822	32.36	8.32665	2.46782	1.52645	2.01321	2.00007	2.47615	2.23678	0.031386	0	0.050668	0	0.163958	0	0	10.4812	0	0	0.167202	0.633368	0.247659	1.11075	1.51344	0	0.135423	0	0.330343	0.023479	0.165642	0.389577	0.215104	0.372595	1.24107	1.34044	1.52909	0.715514	0.116387	2.26666	0.093402	1.00313	4.15356	2.19978	2.30297	5.22003	0.48809	0.280133	0.581928	0	0.569022	0.75347	1.07259	1.21551	1.0554	0.68494	1.28102	0.626747	0.547436	0.331588	0.348567	1.08156	2.63627	0.002965	0.071001	0.859961	1.3059	0.235211	0.784161	0.087698	2.58124	0.46931	3.09451	0.068142	0.398134	0.189343	0.507335	0.80281	0.056732	0.186432	0.053366
MTMR6	1	18.5181	14.5579	10.0751	0.752578	1.83544	1.74745	8.95233	4.2199	1.35045	1.13574	1.40717	4.02311	6.60792	5.26564	1.24776	1.66675	4.39104	11.2374	7.08585	8.34585	19.0268	15.885	3.2022	1.16249	16.7606	17.9954	17.3925	52.5299	4.51379	4.0639	12.5813	8.89957	5.98465	3.08191	21.2256	4.6053	4.14937	1.35873	12.9715	26.0487	26.3344	9.04765	3.45772	8.60898	5.50437	2.75212	1.8268	3.39471	9.11397	5.05448	6.84069	8.75258	1.4795	4.71204	3.77553	0.470664	1.78517	0.094664	1.21267	2.17226	0.309816	0.757534	0.58552	1.41317	1.47867	0.398939	0.883381	0.859468	1.05963	3.66669	4.48498	0.203272	2.08458	1.6046	1.87694	1.37319	1.32196	0.530894	1.46857	1.17153	7.11864	0.522466	0.170724	0	0	9.98806	0	0	0	0	0	2.52388	1.66901	0.14682	1.40694	0.207018	2.13124	0	0.569092	0.079081	0	0.61275	0	0.209187	0.492429	0	0	0.45112	0.032619	0.363666	1.36712	0.456144	0.474913	0.938408	0.22608	1.07801	0.421582	0.475401	0.981216	0.782801	0.257208	0.31457	0.035027	0.454917	0.23688	0	0.296649	0.194214	0.974713	1.06043	0.979712	0.264995	8.02243	0.224879	0.171036	0.225544	0.074464	0.241959	0.63696	0.033767	0.298861	0.212354	0.264286	0.593437	0.155164	0.143909	0.168477	0.015528	0.092295	0.097245	0
MTMR7	1	4.68623	0.115245	0.0928	0	0	0.936095	0.126051	1.09469	1.10927	0	0.154122	0.198275	2.43166	5.18946	0.094591	0.328564	1.5148	3.61645	1.28956	3.42732	7.72163	2.93968	1.97255	2.19778	7.78895	7.2526	6.71081	6.95817	1.41966	1.13708	4.50765	1.87749	3.12314	0.262516	1.9667	1.48557	0.67365	0.892847	3.09381	1.67562	7.38177	0.636929	1.96614	1.77266	2.10978	1.00349	1.40054	1.18741	1.79698	2.01057	1.82396	1.90674	0.592512	2.88789	2.70632	0.850479	2.09441	1.02637	1.62565	2.21138	1.6202	0.719968	2.19299	1.75163	1.51041	0.87286	1.44243	1.84547	1.11889	0.579641	2.50503	1.14496	0	0.25827	2.63662	2.85674	1.02861	0.322003	0.45393	0.60334	0	0.514942	0.028044	0	0	0	0	0	0	0	0	0	1.91911	0.036175	0.057777	0.816133	0	0	0.320481	0	0	0	0.029769	0	0	0.12361	0.544167	0	0	0	0	0.608225	0	0.308289	0.055708	0.05449	0.124657	0.234266	0.132722	1.07457	0.012072	0.215677	0.034523	0	0	0	0.058475	0.109378	0.080051	0.163298	0	0.061446	0.023955	0.04925	0.067421	0	0	0	0.009965	0.232969	0	0	0	0	0	0.023639	0.083026	0.015305	0.106133	0	0
MTMR8	1	0	0	0	0	0	0	14.3685	1.0096	0	0	0	0	0	12.4855	0	0.679496	0	0.469472	0.625899	0	1.96394	0	0	0.195275	1.77476	0	0.319277	1.10108	1.58435	0	2.39685	9.98075	1.73838	3.33303	2.31898	0.17053	0.099117	0	0.068491	2.24524	0	0	0.543347	1.20217	0.624908	0.378786	1.02922	0.193777	1.92462	1.0719	0.88882	0	0.093174	1.7839	0.701396	0.160122	2.27552	2.50499	2.3621	1.47299	2.64268	0.718661	4.57516	2.62169	2.35999	1.34135	0.404548	4.61009	0.855974	0.210745	1.52255	0.117744	1.21412	1.18275	2.97963	3.86797	2.63462	0.968012	0.763546	1.53125	0	0	0	0	0	0	0	0	0	1.15427	0	0.124544	0	0	0	0	0	0	0	0	0	0	0.061903	0	0	0	0.058352	0	0	0	0	0	0	0	0	0	0	0	0	0	0	0	0	0	0	0.196855	0	0	0.041707	0	0	0	0	0	0	0	0	0	0	0	0	0	0	0	0	0	0	0	0	0	0
MTMR9	2	0.174005	0	0.915455	0.860408	0.212568	1.53407	2.45245	1.85611	1.4303	0.816818	3.81736	0.427235	1.56147	1.43471	2.93353	1.36848	0.763808	0.478118	1.28138	8.03551	3.88891	1.124	2.22595	1.12024	6.33991	5.56639	1.94567	14.3904	2.00577	1.35152	7.26179	4.34354	6.734	2.19773	0.797636	1.45692	0.11713	0.914553	6.39063	5.09293	4.62077	2.24433	3.85161	4.93849	8.07953	5.14798	3.65387	6.43388	7.48009	12.0952	7.02788	6.35441	1.95824	5.51864	9.06852	2.45518	6.28531	3.95368	4.41707	3.67764	3.72118	2.9252	3.3977	4.14782	7.12415	2.84354	4.24324	4.53211	4.30745	4.57173	2.7572	12.6473	5.59454	10.6643	8.42042	5.80349	4.5694	3.94688	5.02697	3.68389	0.003502	1.08958	0.098882	0	0.657783	0	0	0.151705	0.461394	1.95211	1.56485	0.900593	8.69957	1.43154	2.77477	7.48073	3.8	6.21193	3.95243	3.50703	1.03572	11.2468	6.76085	0.891184	0.218566	2.62647	4.59964	7.22368	3.09105	4.58662	1.91888	3.53167	1.65506	2.04265	3.47135	6.06126	3.47482	2.47956	2.44145	0.105895	0.90823	1.44783	0.394362	1.565	1.17177	2.95893	3.11467	1.59978	1.63424	2.6594	1.62975	3.02602	4.37446	2.70801	0.143548	3.40362	0.692855	1.1787	1.62768	0.117382	0.374533	2.65821	0.184361	2.34746	3.22445	1.86035	2.36357	3.09129	2.32874	2.90725	0.760157
MTO1	1	1.84645	1.94508	19.3503	1.38831	27.7042	4.81792	10.1439	7.91761	2.14637	12.6179	16.0953	18.1805	5.13563	9.7598	9.05659	1.8415	16.1724	13.1087	22.197	18.311	48.1585	31.8662	25.1279	16.0705	23.6852	57.6588	20.8434	28.2761	4.70287	7.79243	5.85415	9.34426	34.0997	16.3888	24.4526	4.46816	8.8709	0	26.1437	23.8647	28.0996	9.30846	5.39694	7.77321	1.1283	6.58761	1.11671	2.12879	4.61134	5.76882	4.36427	7.02843	2.61488	10.1154	10.1329	2.89216	7.34704	2.08941	5.16128	3.71941	9.35485	4.24291	11.808	8.32688	5.84877	5.61863	7.22874	6.59796	5.93019	7.30303	7.56582	1.75682	2.19337	0.833472	11.8461	13.4141	6.10609	1.00921	1.09027	1.24631	0.064913	0.964256	0.21021	0	0	0.262122	0	0	1.84455	0	0.174162	0.074869	6.1665	0.003306	31.7562	6.50346	0.283004	1.37128	0.954468	0.145589	1.34827	0.648125	0	0	0.026537	0.461785	4.28161	0	0.491538	0	2.3525	3.32671	4.37482	1.16433	1.87449	4.56491	3.26372	0.715546	2.07447	0.002518	4.13842	1.39105	0.980707	4.10335	0.445533	0.778007	3.01281	1.74468	2.16547	4.21966	6.92944	2.55137	4.36666	1.52873	3.67645	2.14093	2.23445	0.263026	0	0	1.77018	4.31151	4.11289	0.363907	0.328438	4.29766	0.460403	0.725617	0.812429	0.600881	0.315523
MTOR	1	16.1722	5.79963	18.8866	7.07414	12.7487	5.50011	10.2943	4.52186	7.04506	10.3238	7.7438	6.98649	3.93963	10.2092	6.74871	0.784089	0.258201	6.32757	8.12113	25.9783	12.4835	15.622	5.84312	16.0208	24.8441	13.6944	12.9177	4.28678	5.54675	6.29327	14.0888	4.52682	28.3432	19.0221	7.75769	5.2703	4.45633	1.70615	15.2627	12.2793	8.05601	9.09851	8.2042	3.70859	12.5749	4.28092	3.88686	13.0891	6.23053	10.7223	1.63488	6.83442	2.23958	10.2879	13.8117	12.9548	10.6052	9.91405	10.6684	11.8192	13.7424	5.3086	17.7477	13.1641	8.20023	14.3477	15.841	12.1268	13.1401	11.6931	6.59531	19.5943	15.0596	9.04967	12.1669	11.8287	9.27223	0.930844	0.872942	1.34546	0.062148	0.306838	1.11936	0	0	0.083988	0.398725	0.128245	0.974181	7.91309	0	1.1596	0.653254	2.41072	3.28563	1.21524	0.267292	1.31231	0.85703	0.139514	0.437778	3.02928	1.48878	0.122948	0.115682	0.58997	0.498356	0.741492	0.173604	2.99013	1.49424	3.62029	1.07857	2.20253	2.79097	5.34983	1.41238	2.91973	1.35136	0.049187	2.18837	1.98308	1.85191	2.0326	0.557078	0.621008	2.03816	3.06065	2.36916	3.34219	5.04334	1.05813	2.09944	2.53346	1.5614	0.304344	0.065498	4.2902	2.51417	2.62809	0.058433	1.81183	2.13949	4.71321	1.61172	2.52072	1.5834	0.867234	3.34226	1.94382	0.436056
MTPAP	2	0.694358	2.05452	9.31563	2.45362	0	0.808377	2.9572	1.52264	4.74598	0.290725	9.03606	0.616256	1.27231	4.5852	3.80706	0.537075	3.24956	6.15038	2.23344	9.25369	7.68878	7.96908	1.0048	2.58083	7.87134	0.358467	4.73099	7.80192	1.20773	1.36933	6.59128	3.40709	6.67188	2.75779	5.68403	1.54925	0.098965	0.167617	5.3437	5.04457	2.38463	3.58539	3.00539	5.35414	2.54547	2.86446	1.96287	4.21825	4.22558	6.47218	7.89932	4.72981	1.49818	4.90347	3.02371	2.38785	8.97523	2.36462	5.84024	4.81078	7.01091	3.67837	10.6461	6.25852	3.23278	4.16845	7.99903	9.53902	5.8727	4.4344	12.3782	6.31994	8.53985	4.74505	6.0144	16.5574	4.76142	29.7647	31.3689	32.184	0.315113	0	0	0	0.851628	0	0	5.24073	4.3	1.5596	5.55848	6.51763	8.23192	1.33963	1.34169	7.84918	2.60299	1.03257	1.61403	1.05668	1.0321	30.6797	2.54165	1.26738	1.98794	5.30914	8.70096	1.41189	3.12724	8.10944	2.92163	3.23031	3.90817	3.88749	2.86996	4.51683	2.11875	2.87099	4.67971	6.67131	2.1075	2.52433	1.31823	1.54075	4.31032	1.38872	4.26154	3.13925	2.95985	2.81266	5.43258	5.62881	11.0733	0.856062	1.33073	1.59533	0.597627	0.754082	0.52815	0.098595	1.47871	3.42057	2.96809	2.1323	5.41328	0.722255	0.289998	0.942241	2.32167	1.59304	1.00639
MTPN	1	4.09099	18.3343	4.75351	19.2241	2.0854	12.2978	15.3314	10.1721	10.7124	8.78168	35.1769	8.75406	12.1229	21.0113	2.16259	6.80661	10.7595	8.75407	14.4533	14.6955	19.6178	24.0086	3.35096	2.43006	13.8436	12.5774	49.659	31.92	6.14725	8.05723	29.5543	18.9438	7.80319	7.48263	19.0256	13.5596	12.0112	15.7697	36.6266	18.7106	23.6342	26.4481	16.4864	11.4318	22.0816	9.08936	12.4121	8.51056	13.642	22.2801	13.5295	18.0463	6.77014	21.4975	7.71592	2.88452	10.1609	7.59913	11.8883	7.66016	8.48641	10.9104	9.77368	14.1417	10.2891	6.86713	9.20047	11.0822	6.92395	29.6267	20.6505	6.31272	46.2139	5.58585	10.7163	9.39538	14.8437	5.73078	9.05694	10.6551	0.191942	0	30.8723	0	0.251433	16.8836	0	5.03662	11.3299	0	6.54194	7.58113	33.3684	4.40763	11.4711	10.1604	2.49705	2.02682	7.71903	5.05929	2.27552	11.3454	3.2131	2.27905	2.95266	2.56074	43.2776	26.3303	0.618578	5.45148	9.51265	7.9061	8.69324	9.55609	5.00229	13.0894	4.47818	7.22539	10.5713	11.7493	5.27369	9.15526	4.72441	6.44155	7.09506	4.19519	5.78151	15.0978	7.17822	14.3131	11.2542	5.32759	10.1957	2.21732	2.19789	0.799878	15.4705	7.1408	1.88599	0.575131	6.98579	5.41098	9.51946	10.3057	0.574732	4.60982	0.688678	1.5856	1.7373	2.25081	11.2689
MTR	1	0	0.085889	0.368688	0	0.149665	0.018647	1.72939	0.566824	1.40188	0.105739	6.08742	0.70075	0.616295	2.66476	0.913496	1.13211	0.970278	0.561767	1.84224	2.77003	5.23043	4.18952	2.34636	0.551585	5.17994	2.70413	4.59185	6.83946	0.979787	0.830671	4.58474	2.80751	2.8986	1.35391	2.26422	0.16448	0.67006	2.67733	0.144914	3.08485	0.918712	2.28662	1.81997	1.38408	4.48304	0.857862	1.91648	1.93784	1.81165	2.61844	1.02561	1.42783	0.866308	2.49967	3.94163	0.8273	1.2858	0.46519	1.0756	0.60467	1.25753	1.0728	1.82049	1.03565	1.09212	0.202429	1.82182	1.24631	1.33885	4.25604	1.21468	6.98675	3.65653	2.25084	1.36103	1.33772	2.67507	6.81948	10.3934	12.4528	1.70148	0	0.013926	0	0.342038	0	0	0	0	1.65068	0.781048	0.062523	1.36334	1.03631	0.701021	4.76893	2.00719	0.015131	0.575151	0.064481	0.548423	6.3438	1.21337	11.0024	0.192222	0.862695	3.29556	2.21228	0.343952	2.31819	0.911299	1.16953	1.21128	0.591041	1.24545	0.629387	0.687155	1.79034	1.05085	0.697884	0.317603	0.378105	1.07028	1.2498	0.750323	0.318717	1.44206	0.560123	0.989984	0.434043	0.38226	1.24331	2.28377	0.40334	1.80664	0.871933	0.49511	0.13062	0.130916	0.404174	2.09923	0.740375	1.59941	4.51645	0.495539	0.492772	0.021092	0.306707	0.151181	0.208883	0.324979
MTRF1	1	0	6.58394	0.241733	0	0	5.58204	0.652226	0.696435	0	0	0.13116	3.05551	1.08351	2.08416	4.45114	0.847335	0.558146	0	8.90585	21.5674	1.63612	7.00489	0.292138	2.87447	2.88069	0.216995	0	0	3.55989	0.04417	3.439	2.77529	4.2149	0.048316	2.69547	9.14012	0.740189	1.60592	0.602749	8.75751	0.613011	2.76299	3.05223	2.63706	2.34065	2.43942	0.768217	3.06059	4.92109	4.28284	10.0023	4.18542	1.15553	4.90715	2.62714	2.99713	3.18067	0.240125	1.87769	1.35295	2.04913	0.966243	2.21531	3.05298	2.60259	1.30918	2.05501	2.42755	2.53371	0.78698	1.32855	2.0502	0	5.20469	1.82101	2.08256	3.38098	5.39686	5.07681	5.30447	0	0	0.290946	0	0	0	0	0	0	0	0	0.051988	0	0	0.075058	0	0	0	0.839408	0	0.9413	0	0	0	0	2.23145	4.84087	1.24509	0.081203	0.928769	0.241298	1.37645	2.74826	1.28253	1.43828	3.50757	2.25449	1.0172	0.447919	1.29222	1.43486	2.44944	3.5745	0.694395	0	0.245984	1.97064	0.497666	0.835231	2.34141	4.06415	1.08972	0.445493	0.9004	0	6.1878	2.48656	0	0.051453	0	0.255644	0	1.8811	0.117078	0.56948	1.34907	0.071668	1.2641	0.078071	0.164926	0
MTRF1L	5	0.374115	5.16395	11.3167	1.12546	3.20585	1.53307	7.26761	17.0707	4.58737	3.26967	2.87158	52.0844	23.8553	0.607233	0.504003	12.948	9.5174	6.39684	7.00407	8.24982	16.991	21.7507	9.40672	7.80648	7.27142	10.7259	0.378969	12.979	5.88074	7.7562	21.4713	6.24153	8.86202	6.71107	12.3641	3.91139	9.7221	9.25075	12.4781	7.695	9.29587	17.0049	4.77314	2.64101	5.94594	2.7533	6.23007	3.86309	2.70635	4.33136	3.00985	4.87508	1.05667	5.32857	2.82349	2.97087	5.23575	2.96785	3.21301	1.88595	3.21602	1.57747	2.4603	3.78938	3.95152	1.45214	4.68609	3.23064	3.12959	5.15762	0.702259	5.30068	10.6775	3.3618	3.56069	4.83369	5.25099	4.00839	3.6361	4.10929	64.993	2.3449	0.124594	0	34.2497	57.4865	0	36.7292	2.23992	0.842514	53.2793	19.9514	61.5347	14.1932	134.838	40.8849	50.1802	38.8665	10.7917	38.8671	6.10233	19.8072	68.2532	29.7065	12.8186	2.99764	14.3737	30.0207	0.325773	16.8675	26.0875	13.217	18.0915	26.1522	4.81614	6.81019	12.2886	19.1175	14.3169	16.0246	12.9928	8.96238	6.27702	13.3312	10.9726	6.62132	18.021	18.3868	25.3452	21.4276	13.2184	12.7354	26.9944	11.0186	16.7058	3.345	3.76708	15.9489	6.78528	4.87454	8.01634	3.53835	8.26909	1.50132	3.07706	5.35127	3.22346	7.90313	6.61481	2.18173	5.84336
MTRR	2	17.5921	0.19131	0	0.614827	14.0227	0.867042	2.5086	2.43425	0	1.24095	0.169375	0.65531	0.068717	1.99289	0.078672	0	0.357962	1.12571	0.695179	0.142083	8.11329	1.36454	1.12245	0.934918	9.23027	0.519779	4.94231	4.50186	0.210471	0.14106	0.731048	0.093212	4.36755	0.217303	0.132225	0.409725	0.794997	0.147476	10.6007	3.99904	2.75399	1.05864	2.39127	5.63743	3.99959	3.23379	1.48653	3.13592	6.10033	6.51633	0.825261	4.59365	1.79896	1.77429	0.841489	0.768927	10.3336	0.617492	4.44877	2.78227	5.5311	4.03543	7.46592	6.22277	4.5251	1.90855	6.27633	6.14818	4.59643	4.78947	3.78137	0	0.97179	3.60071	4.61233	12.4816	8.71187	13.1807	11.0844	10.6642	5.98668	0	0.093067	0	4.22983	0.697516	0	0	1.9053	0.920756	0	3.91034	9.10474	1.1434	6.57593	2.3718	9.38821	0	1.06847	16.2583	0.605655	5.73887	13.0617	0	0	0	5.96966	0.486264	0.105528	1.78393	4.16772	2.50621	1.0874	2.56185	2.49253	3.42753	0.688727	3.5071	2.6891	0	1.12067	1.29855	0.229019	0.148379	0	0.15717	2.184	1.72695	1.93175	4.07558	4.5146	0.538449	3.816	0.327984	1.8005	0.776	0.4273	0.023269	0.495401	0.414146	0.653081	8.86474	0.401479	3.02946	0.145348	0.51023	0.826523	0.380371	1.25484	0.211695	0
MTSS1	2	1.05283	0.369026	0.396236	0.395712	3.86187	5.89303	0.13445	1.40102	2.60365	0.199047	1.53439	11.4548	6.69075	8.52412	0	0	0.461729	3.13656	6.16749	5.48764	15.6438	11.7516	9.68519	13.1595	8.90434	9.27793	2.64059	4.02816	1.04442	0.67036	2.66154	0.485874	11.4499	6.10945	1.73924	1.05678	25.7216	10.4792	1.49596	5.84752	9.57236	9.74623	8.67362	5.55472	10.6156	5.66651	4.90921	13.2553	5.97504	11.7453	22.9468	11.3121	8.45696	14.6459	14.2621	7.71706	3.4442	5.58736	8.19237	5.30026	6.70178	15.97	6.82798	14.9015	5.75872	0.184686	16.0644	16.0992	15.3713	7.27554	24.2155	9.03862	12.8425	9.56796	7.37536	5.35177	9.63111	6.31869	13.579	7.18585	0	2.70222	0.117732	1.36454	0	0	2.85253	0	0	0	0.593095	3.33575	2.63364	0.154462	0.185011	1.74224	0	1.17399	1.41167	0.582241	1.36857	7.27609	0.031759	0.439954	0	0.131831	0.641216	1.26433	0.13712	0.38234	2.33104	1.60918	1.06581	0.39489	0.118869	0.116273	0.088665	0.027772	0.12148	2.0003	1.00492	0.863339	0.073672	0.095642	0.249008	0.202286	0.312062	0	0.299129	0.767107	0.412345	0.049208	0.972619	0	0	0.522058	0.254629	1.15299	0.691268	4.99095	1.97057	4.76695	1.50932	3.79435	0.209899	0.252316	0.295374	0.146988	0.862872	0.068172	1.20057
MTTP	3	0	0	0	0	0	0	0	0.148724	0	0	0.139698	0.269921	0	0	0.986084	0	0	0	0	0	0.860339	0	0	0.771842	0	0	0.654743	0.231287	0.043159	0.069533	0	0	0	0.740992	0	1.34939	0	0	0	0	0	0	0	0.072796	0	0	0	0	0.536985	0.237314	0	0.194305	0	0.040556	0.230682	0	0.461167	0	0.04337	0.032156	0.046206	0.036365	0	0.143867	0.433603	0	0.106391	0.103167	0.089218	0	0.100368	0	0	0	0.053935	0.493283	0.046787	0.197657	0.560788	0.227036	0	0.702454	0	0	0	0	0	0	0.223545	40.1264	0	0.054397	0	0.098835	0	0	0	0	0.931477	0	0	0	0	0	1.58927	0.842329	6.48566	3.68434	0.348905	6.35758	0	1.19188	1.70827	5.73561	4.40488	22.4203	6.17375	3.73373	4.25518	0.094096	0.331953	0.956788	1.55404	1.71144	2.91735	3.49291	13.884	4.3686	1.53146	2.74479	2.64372	1.19848	3.94445	0.405592	0.004183	2.82323	0	0.019144	0.027168	0.00567	0.053638	0.06089	0	4.5777	0.895435	0	0.113258	0.079978	0.771182	0	0.843619
MTURN	5	15.6405	0.417518	0.504209	0.67195	0.273071	0.356308	3.19735	1.88609	0.603215	0.516734	0.139732	0.898491	0.012434	0.36144	1.07049	0	7.05873	0.61417	0.561272	0.853685	1.57004	2.33185	1.27627	1.50287	1.93842	14.8721	0.729257	1.8161	0.487131	3.24289	5.15729	0.088812	0.923233	0.49274	0.161888	1.79488	1.04674	0	2.37192	0.500486	0.766336	0.576798	1.30618	0.560545	0.819094	0.606946	0.544105	1.41924	0.801338	1.63866	2.8232	0.518712	0.413399	1.45683	1.37903	0.21014	0.830157	0.507327	0.303386	0.724166	0.307508	0.096624	0.268893	0.401522	0.504141	0.24213	0.164792	0.315174	0.287024	0.710809	0.400575	0.129743	1.86168	0.556574	0.373847	0.119046	0.745334	0.116679	0.574143	0.263856	0	0	0.025402	0	8.54876	0.127463	0	0	2.22349	0	3.68836	3.27896	5.71144	2.94813	3.06117	5.17441	3.25892	0.996837	3.73718	7.8395	1.16259	0.234374	0.781845	0.747184	1.33649	0.672011	2.54654	2.64542	0.379255	0.073211	1.51495	1.48479	3.50512	0.614243	0.98422	1.20974	1.65642	2.68708	2.38548	2.54744	0.968564	1.88021	1.00076	1.05626	0.86128	0.686778	2.4365	1.51683	1.07217	1.9829	0.873773	2.51656	3.6618	0.646576	2.1663	0.103171	0.066454	1.88038	0.954419	1.15066	0.517459	0.022293	0.278077	5.03584	1.00886	0.085647	0.476331	0.173333	0.580104	0.014474	0.118908
MTUS1	2	90.2776	13.7052	58.0454	2.45931	0.505943	5.62184	29.4378	18.9566	12.3102	5.23818	45.4589	21.2993	11.6009	28.9395	6.43697	17.4278	8.93265	33.3815	27.4383	34.4181	52.0496	30.3772	21.4454	22.1706	61.4957	67.9004	13.1619	37.9679	13.6132	8.93834	24.783	17.0667	43.3128	11.0123	37.3977	37.2384	50.8817	20.8981	28.3063	53.2618	50.8199	25.0791	51.6374	42.0644	165.882	38.9583	39.2879	57.2065	51.8012	139.873	92.7527	70.9457	23.2644	92.1363	95.6037	19.1587	28.6799	14.5692	27.4761	17.2218	16.2675	13.0876	16.5913	24.6609	20.0242	9.23402	45.6834	33.6688	26.9641	66.2445	34.0981	119.89	86.1056	70.2897	30.6881	20.5259	27.8081	42.8124	52.5159	49.8165	0	2.161	0.745944	1.87969	0.268539	0	0	0	1.93631	0	0	61.4781	5.66755	1.33759	1.87777	6.63111	0.556893	2.70024	1.36478	0.574918	1.07826	1.14537	0.21998	0.608256	4.29956	2.18696	4.06892	0.795435	1.2248	0	0.068638	0.781552	3.36306	1.27581	1.31459	1.20431	2.23102	0.423178	2.834	0.069336	1.1754	0.179196	0.260817	4.69371	3.09867	0.536263	2.72001	0.72746	0.355283	0.724632	2.28826	0.20451	2.10162	0.036436	1.24942	0.065713	0	2.73851	0	0	0.029029	1.89248	1.57859	1.99537	0	0.635341	0.040846	0.045137	0.208534	0.376346	0.13799
MTUS2	3	0	0	0.62941	0	0.405228	8.93833	0.38037	0.620977	0.297455	0	4.9711	0.265863	3.53508	0	3.52665	0	0.16333	3.23818	2.2859	1.4214	0.356464	0.875833	1.13336	1.74324	0.903938	0.812396	2.57858	1.77897	3.39829	2.44428	0.659978	1.9585	3.26548	0.29725	0.014967	0.664391	5.27522	1.61827	0.048973	3.30427	1.57877	1.76022	0.70208	0.107587	0.454817	2.23416	0.535242	3.39524	0.115327	0.573396	0.45597	0.446538	0.137988	1.5549	5.4484	2.45017	2.2395	1.69076	2.52488	2.64017	3.27456	3.09772	4.52459	2.93542	3.29891	3.30941	1.75587	1.0612	2.55651	0.180305	0.667433	1.14961	0.443078	4.74649	5.05226	3.30783	1.52539	1.13556	1.42136	1.71064	0	0.388374	0	0	0	0.188599	0	0	0	0	0	0.294587	0	0	0.038832	0	7.17529	1.47712	10.7261	0	0.491437	0	0.080044	0.311147	42.7732	0.186645	0.688554	0.197949	12.1573	0	0.187346	0.03556	1.50911	0.232394	0.074782	0	0	1.12033	0.459775	0	3.32269	0.579633	1.29834	0.601874	1.56694	1.01902	0.117849	2.86751	0.16828	3.93193	0.435888	0.991929	0.017999	0	0	0.25133	10.8095	3.75257	0.014715	0	0	0	0	0.665476	0.029387	0.190595	0.150906	0.051359	0.030528	0.085772	0
MTX1	4	126.849	0.219219	0.710004	0	9.64918	71.0878	9.05327	4.02077	0.827404	4.84074	0	11.8407	18.7433	29.0759	52.7433	0	0	4.0159	20.037	39.8729	2.39639	35.4387	20.9322	22.3778	8.48167	45.9053	2.27211	15.6741	5.25959	35.1933	18.45	40.0613	8.5503	15.0824	0.457379	21.1682	6.17956	0.312216	0.683174	7.0393	3.95563	3.2443	3.96429	2.22725	2.28082	3.76976	1.85592	23.9501	3.19993	5.20654	24.3856	2.88937	2.16227	9.15514	24.5396	38.7447	11.3219	28.4669	18.8514	26.9974	13.9742	20.6742	7.56184	15.345	18.0017	25.0221	9.49469	5.24472	10.4486	20.055	27.6416	4.88003	14.3458	24.0024	17.5256	8.2278	12.4914	3.03763	2.09089	1.91384	0.130835	107.791	0.199081	0	0	0	0	0	16.9574	2.12196	0	28.6397	1.04136	36.9423	0.550093	6.52677	2.98708	26.261	8.66683	3.01486	0.640337	166.076	0	0	0.73581	9.29317	1.13991	0.178396	0.58274	57.1641	30.9882	27.5822	44.4078	65.4771	46.9157	42.5364	12.1264	22.8241	13.8462	12.8656	31.8966	20.2062	58.5934	37.1693	29.5945	72.7599	17.1929	29.0428	22.0068	30.6114	61.3145	16.6164	26.2106	46.7129	73.4355	135.31	125.09	87.4688	119.819	52.4493	102.199	124.25	97.2341	32.3272	43.8543	117.78	46.5204	72.7156	144.271	73.0243	80.9596
MTX2	1	1.06525	45.8817	86.3218	2.40328	3.93495	3.50832	26.6654	52.2701	0	0.817418	0.863074	42.157	10.4908	15.8058	7.09607	4.22714	18.5658	43.226	43.1527	59.5305	29.4552	30.6423	42.8174	12.1899	40.3351	7.93773	22.2308	43.5869	41.0994	13.0579	46.0338	46.6972	41.4883	8.53313	49.8966	54.535	92.1061	30.0207	30.7115	51.2282	58.4903	12.6774	13.0172	30.5834	11.7251	26.2361	5.06918	8.63948	30.1288	48.5737	7.19076	43.6611	6.22716	22.7895	36.5562	4.61195	20.4966	3.58567	28.6603	22.207	28.5556	31.8791	39.9452	19.131	34.0746	30.8175	64.8017	86.6351	48.633	13.7281	13.555	2.89522	7.55397	2.90221	64.1104	36.9764	20.5116	32.8786	42.2063	30.8767	0.149337	0	1.2171	0	0	0	5.73394	0	0	0	0	0.006766	24.9795	0	11.2396	41.1307	0.334079	0	1.77489	0.111377	0	4.90798	3.8956	0	3.80625	0.950999	0.704286	1.41416	0.792358	0	0.807221	17.4033	16.2873	10.1847	7.18994	9.4557	9.36143	11.0635	11.1398	0.12073	9.91012	6.50559	18.3525	2.31161	8.02135	0.823784	10.5208	11.0826	6.676	8.59644	44.9112	12.1946	7.768	26.6778	20.8578	14.7727	40.334	14.7008	8.60315	7.18243	1.20291	9.93532	6.24185	20.4491	10.2053	15.6808	9.13553	8.07996	14.2364	5.76939	8.23188
MTX3	1	0.277824	0.063721	0.554153	0.825146	0	0.107903	2.47413	2.43442	0.972814	0.148431	0.041052	0.462988	1.20722	3.49234	0.782466	1.02854	0.143789	2.25189	2.18205	0.113719	8.89886	0.60761	0.636578	1.78732	4.26713	0.567308	3.0696	4.11495	0.435739	0.531477	3.69449	0.596597	0.860099	0.28698	0.029196	2.91346	1.22321	0.118747	2.28592	1.30013	2.36342	0.859947	1.71725	2.69419	1.33967	1.50688	0.583756	0.713786	2.47385	3.69341	0.767552	1.80531	1.34657	0.436091	1.2363	0.372451	2.5185	0.392842	0.819385	0.983165	1.01015	1.01132	0.690344	1.2819	1.5136	0.307729	1.17157	1.18612	0.966908	2.28035	0.936234	4.72188	0.234041	0.688897	2.53304	1.78939	1.3456	2.2515	4.11989	2.35745	0	0	0.074448	0	1.4741	0.280585	0.444089	0	0.651275	0	0.245405	0.741268	3.27816	0.507782	0	6.23497	2.53533	0.2761	0.277769	0.649603	0.243748	1.77542	1.9798	1.4332	0.253056	0.955255	2.28299	3.93998	1.39979	0.749472	1.89233	2.03686	2.26021	1.46152	0.644914	3.00455	1.88452	0.669819	1.65171	0.578265	0.571864	1.09633	0.731087	0.729506	0.424934	0.394142	1.13712	1.71281	1.38716	1.74912	3.19767	0.916178	0.563428	2.02765	1.38875	0.901131	0.781835	0.09641	0.097505	0.386078	0.030652	0.016953	1.01571	0.135105	0.072415	0.647265	0.178348	0.294396	0.029451	0.124237	0.059779
MUC1	4	0	0	0.297185	0	0	0	0	0.169769	0	0	0.335278	0	0	1.28231	0	0	0	0	0	0	0	0	0	0.166857	1.17569	0	0	0	0	0	0	0	0.097206	0	0.063773	0	0	1.40983	0.401906	0.054275	0	0	0.847786	0	2.45943	0.221911	0	0	0	0	0	0	0	0	0	0	0	0	0.049872	0	0	0	0.404221	0	0	0	0	0	0	0	0	0	0	0.098766	0.390733	0	0.282827	0	0	0	0	0	0	0	0	0	0	3.38424	0	4.66541	0	16.9406	0	1.21781	0	0	0	0	0.129269	0.616929	1.1516	2.03682	0	0	0.308639	0.991702	0	0	0.471455	0	0	0	0	0	0.176244	0.171809	0.336101	0.43737	0	0	0	2.55625	0.109606	0.567389	1.47688	0	0.093014	0.174748	0	0.963383	0	0.638288	3.31559	28.8496	1.44758	44.7035	0.45937	19.3073	12.2749	4.08171	0.329141	38.9537	0.576396	0.376031	2.61807	10.03	5.50189	24.8735	49.5077	15.9738	91.3905
MUC12	3	0	0.12686	0.116591	0.058408	4.45681	2.28296	2.38247	1.33726	0	0	2.93943	0.187971	0.025789	7.01496	0.430142	0.310937	1.16041	0.568829	0.606019	0.323476	0.099143	0.687115	0.585425	1.45774	0.377372	0.661342	0.007529	0.185631	0.138291	0	0.255346	1.06034	0.498704	0.70021	0.567396	1.01593	0.045653	1.07196	0.055905	0.629358	0.095949	0	0.660634	0.298279	0.854286	0.804769	0.6332	1.56595	0.32974	0.50945	2.93696	0.809152	0.086914	1.0055	1.17194	0.682287	1.33466	1.03111	0.796748	2.05293	0.466316	0.37793	0.245998	0.42575	0.818386	0.385528	0.398089	0.428775	0.643454	1.23992	0.674333	5.12882	0.555528	1.30511	0.644814	0.158527	0.79823	0.344806	0.35606	0.419353	0.010951	10.6986	0	0.507298	0.056995	0.044438	0	0	0.102842	0	0	0.008323	0	0.488469	0.772104	0	0.046961	0.578071	1.16745	1.14479	4.13096	0.054203	0	0	0.030557	0.116979	0	0.393719	0.133095	0	0.277649	0.033237	0.137548	0.019381	0	0	0	0.232993	0	0.216334	0.397612	0.063603	0.054363	0	0.073629	1.63993	0.220856	0.07736	0.131927	0.020509	0.060394	0.004807	0.007462	0.386292	1.90957	0.041914	0.017284	0.41035	0.003142	0.115276	0.043181	0.007297	0.035136	0.897696	1.4199	0.282651	0.261437	0.748037	0.293558	0.503739	0.744659
MUC13	1	0	0	0	0.706734	0	0	0	0	0	0	0	0	0	0.764451	0	0	0	0	0.095869	0	5.11354	0.043588	0.644918	0.851688	0.163138	0	0	0	0.121189	0.097334	0.964609	0	0.18265	0	0.798699	0	0.182405	0	0.722406	0	2.65447	0.405892	0	0.151132	0.574427	0	0	0.025488	0	0.109724	0.031496	0	0	0	0	0	0.080353	0	0.150953	0.13526	0	0	0.125565	0.080348	0	0.180346	0.322236	0.086484	0.178649	0	0	0	0	0	0.037955	0	0.130874	0.030683	1.04465	0.991242	0	0	0.053507	0	0	0	0	0	0	0	0	0	0	0	0	0	0	0	0	0.14822	0	1.97969	0	0	0	0	0	1.29824	0	0	0	0	0	0	0	0	0	0	0	0	0	0	0	0	0	0	0	0	0	0	0	0	0	0	0	0	0	0	0	0	0	0	0	0	0	0	0	0	0	0	0
MUC15	1	0	0	0	0	0.50556	0	0	0.182032	0	0	0	0.330926	0	2.68454	0.003944	0	0	0	0.331418	0	1.03595	0	0.188901	0.041295	0	0	0	2.22762	0.964444	0	0.212768	0.201818	0.157377	0.03134	0	0	0	8.05252	0	3.74245	1.73844	0	0.010879	0.08891	0	0	0	0.022446	0	0.002398	0	0	0	0	0.141556	0	0.074014	0	0.053152	0	0	0	0	0	0.044347	0	0.085386	0	0.001555	0.005664	0	0	0	0.374208	0	0	0.057477	0	0	0.01742	0	0	0	0	0	0	0	0	0	0	0	0	0	0	0	0	0	0	0	0	0.611945	0	0	0	0	0	0	0	0.00759	0	0	0	0	0	0	0	0.005765	0	0	0.046269	0	0	0	0	0	0.158897	0.002429	0.045876	0	0	0	0	0	0	0	0	0	0	0.000827	0	0	0	0	0	0	0	0	0	0	0.05611	0.094116
MUC2	6	0.148821	0	0	0	0.545286	0.045263	4.86792	0.232161	14.754	7.41657	5.83197	1.5582	8.80618	10.8154	1.19555	0	0.13068	1.49908	2.55508	0	0.665082	0.76873	6.28865	3.67222	2.53034	5.98951	2.20633	0.426818	0.094849	6.54436	0.451031	0.160343	0.390738	5.84437	3.88763	3.93873	2.32811	0	0.146596	0.090661	0.014158	2.81423	0.158185	0.01632	0	0.022567	0	0.302403	0.055479	0	0	0.043325	0.055288	0.071943	0	0	0.327613	0	0.212115	0	0	0	0	0.012739	0	0	0	0	0.101025	0.02062	0.222532	0	0	0	0.035428	0	0.020674	0	0	0	0	1.86359	0.033823	0	0	0	0	0	0	0	0	0	0	0	0.017413	0	0	0	0	0.125529	0.221562	0.103948	0	0	0	0	0	0	0	0	0	0	0	0	0	0	0	0.047038	0	0.016597	0.014573	0.024381	0	0	0	0.342885	0	0	0	0.088515	0	0	0	0	0	0	0	0	0	0	0	0	0	0	0	0	0	0	0	0.057871	0.033953
MUC20	6	0	65.6295	3.56039	2.01831	60.9335	34.1852	64.2657	9.61416	49.7935	53.6966	24.2453	90.8597	71.9856	60.661	65.7226	17.8138	0.58672	33.8013	45.6741	35.76	43.8802	82.7803	108.369	200.71	41.4012	12.0988	8.87578	22.9775	120.626	65.2162	39.1853	28.6726	70.9945	95.438	14.0448	10.0536	64.8228	28.6892	65.5963	26.7475	10.0091	29.7758	5.34875	1.56058	25.4325	5.02104	9.1463	19.6817	3.95356	6.66575	35.2326	2.22923	0.970325	10.5572	5.5248	57.5014	22.946	69.9007	22.5089	31.1677	25.8445	35.6231	17.2562	18.756	39.0085	12.201	12.3653	5.89118	13.6838	16.7212	5.9846	24.7672	15.1195	11.8595	37.6782	19.672	18.3408	3.2314	1.95793	2.33125	0.47141	7.01595	0.229463	0	18.436	0	1.81161	9.27262	0	0	0	0.218816	3.74019	3.47165	2.21055	9.35986	0.414649	8.9628	4.19671	7.75315	6.92381	1.18159	0.407041	9.52118	0.528907	1.00529	0	0.130583	0.511266	0	0.253752	12.5783	6.88496	4.8439	20.2601	8.18428	1.46725	0.071321	0.052375	0.820177	1.33773	0.883277	1.40945	0.973235	3.80012	6.20899	1.19559	1.34611	1.52283	1.92599	7.39658	13.5774	2.24031	0.067656	9.23037	0	0	2.41303	0	0	0	0	0.152156	0	0.119814	1.80574	0.150698	0	0.082047	0.433418	0.458276
MUC3A	6	6.00809	6.54896	1.84118	4.18251	16.0452	1.21665	0.227449	15.4231	2.60329	4.54244	0.83499	2.1476	5.53503	9.35883	7.05749	1.18597	2.14803	0.407769	7.17601	4.5601	0.99502	13.0088	7.06701	16.7165	3.62932	1.7668	3.07798	2.39382	6.45548	27.3213	2.53311	2.98192	3.69947	13.402	4.29928	1.04274	10.9461	5.39938	1.5405	3.95717	2.33196	1.72329	10.1702	2.69435	8.97317	11.2168	3.52231	12.0755	3.79789	6.21228	5.57824	7.21102	2.34685	7.55	1.06819	3.48802	1.54833	5.81048	4.57546	2.46052	2.70271	3.77699	3.1689	2.41833	3.72974	2.4752	1.87562	2.00613	0.941604	13.0195	8.04532	7.39113	9.00555	14.082	5.53131	2.87916	1.39178	3.595	1.56857	2.82485	0	1.85816	0.101191	1.15568	0	0	0	0	0	0	0	0.035884	0	0	0.026057	0	0.135228	0	0	0.023446	0.496222	0.466825	0	5.20892	0	0.111545	0	0.089314	0.261503	0.323348	0	0.02385	0	0	0	0	0	0	0	0.024848	0.021784	0.012159	0	0	0	0.341982	0	0	0	0	1.0442	0	0	0	0	0	0	0	0	0	0	0	0	0	0.0197	0	0	0	0	0.201805	0.203009
MUC4	3	0	4.3145	0	1.53109	0.82857	0.011485	0.308414	1.04806	0	0	0.047414	0	0	1.33776	0.128959	0.20126	0.596462	0	0.035814	0	0.428986	0	1.15041	0.049818	0.232869	0	0	0	0	0	2.72876	0	0.668519	0.025477	0	1.34532	0	0	0.022253	0.081465	0.961062	0	0.040088	0	0.184314	0	0	0.054822	0.164829	0	0.010333	0.032015	0	0	0	0	0.242151	0.028604	0.302848	0.256602	0.069125	0.10882	0.067262	0.200876	0	0	0	0	0.079597	0.261714	0	0	0.179788	0	0.134479	0	0.186502	0	0.104863	0	0	1.25904	0.18849	0	0	0.129438	0	0.131771	0	9.81562	0.028195	0	0	0	0	0.062311	0	0	0	0.035307	0	0	0	0	0	0.265009	0	0.015293	0.278361	0	0	0	0	0.083946	0.017053	0.037012	0.025432	0.063495	0	0.067209	0.033247	0.041167	0	0	0.214461	0.289485	0	0	0	0.066749	0	0.041933	0	0	0	0	0	0	0	0	0	0	0.005685	0	0	1.64094	0	0	0	0.097816	0.206568
MUC6	3	0	0.037503	0.060356	0	1.56981	0	0.492629	0.787228	0	0	0.134247	0	0	2.07607	0	0	0.423151	0	0.010903	0	0	0	0	0.16712	0	0	0	0	0	0	0	0	0	0	0	0	0.06281	0	0	0.021757	0	0	0	0	0.196294	0.048683	0	0.008818	0	0	0.076659	0.015581	0	0	0.110161	0	0.435411	0	0	0	0	0	0	0	0	0	0	0	0.145446	0	0	0	0	0.021154	0	0	0	0	0	0	0	3.35295	0	0	0	0	0	0	0	0	0	0	0	0	0	0	0	0	0	0	0.239114	0	0	0	0	0.161144	0.018761	0.161891	3.29574	10.0357	0	0	0	0	1.74252	0.088825	0.189516	0.016929	0	0.215034	0.062923	0.043869	0.044968	0.116884	0.152163	0.616942	0.019036	0	0.013012	0.106189	0	0	0	0	0	0	0	0	0	0	0.012773	0	0	0	0	0	0	0	0	0.229036	0.146599
MUC7	3	0	0.2629	0	0	1.37551	0	0	0.122809	0	0.853451	0	0.448183	0	7.31764	0	0	0.490827	0	0	0	0	0	0	0.160965	0	0	0	0	0.145154	0	0	0	0	0	0	0	0	0	0	0	0	0	0	0	0	0	0	0	0	0	0	0	0	0.067444	0	0	0.096163	0	0	0	0	0	0	0	0	0	0	0	0.256564	0	0	0	0	0	0	0	0	0	0	0	0	4.69171	0	0	0	0	0	0	0	0	0	0	0	0	0	0	0	0	0.09199	0	0	0	0	0	0	0	0	0	0.071701	0	0	0	0	0	0	0	0	0	0	0.063004	0	0.092235	0	0	0	0.864604	0	0	0	0	0	0	0	0	0	0	0	0	0	0	0	0	0	0	0	0	0	0	0	0.145057	0.383395
MUL1	2	165.019	10.3181	7.38009	0.41918	107.285	10.9437	1.13946	1.95331	9.96679	1.6959	0.804179	1.78202	39.1479	14.5374	18.86	11.1097	0	29.7024	8.34409	8.34634	13.5681	0.673158	12.117	27.7169	19.9343	6.86248	0.566156	15.0774	18.7471	7.32185	0.881903	1.75173	15.6773	12.5875	3.07359	6.69053	12.8475	0	0.187191	10.1169	18.6043	7.71365	12.7382	14.6703	53.1533	25.2048	6.94938	24.8587	20.0484	18.202	28.222	15.1519	4.6624	14.2793	13.3851	42.5965	26.8546	47.3509	29.5848	33.2883	34.59	33.0951	32.5709	37.8712	42.4255	41.0513	33.504	36.4896	38.3339	21.9613	15.1001	44.6198	46.319	26.713	54.1776	27.6511	26.2529	7.04334	8.11327	9.19558	38.7175	46.6097	0.317518	1.42851	0	0	1.50674	0	1.48736	0	1.26537	7.97639	0	1.39789	15.5251	0	3.77341	9.93304	23.3124	10.4823	5.35261	27.4357	0.067539	0.46547	0.439272	1.11457	7.61268	3.28048	0.855408	1.62207	4.8442	6.48478	11.8591	11.3314	10.935	8.15804	8.81757	3.90395	4.98451	13.8699	8.53062	2.77958	4.37087	2.62972	4.73924	14.1723	2.71338	2.41954	2.36715	3.93556	15.9199	27.7275	18.7419	15.8117	0.308448	6.4081	4.69892	2.28875	12.2755	2.59688	0	10.161	9.2232	3.52404	5.86074	1.55254	18.5894	15.0867	6.88338	5.90956	8.50717
MUS81	4	1.14456	0.13409	18.6196	1.7212	63.8422	5.44276	6.14079	10.6455	7.15969	12.6731	0.23574	13.2586	0.38757	4.66497	17.0436	8.36216	1.50221	5.25754	6.61933	0.19927	5.13194	2.71158	6.54689	42.0934	11.7218	15.4528	1.20733	6.30082	22.8092	8.11119	20.0438	10.3669	26.6263	31.0842	0.789027	15.4502	28.1399	0.411901	0.153851	10.3911	6.58733	9.40499	13.3801	5.23798	11.1926	6.84247	4.83053	17.2496	6.99218	11.4944	10.9458	9.81731	4.1586	9.21986	15.7032	20.0701	20.2182	21.3352	14.0056	13.8719	17.9448	26.238	24.3774	15.5004	16.6456	20.0939	27.359	24.3985	29.8927	13.1134	34.4021	1.11827	11.5458	15.0886	24.7276	15.8202	20.5729	15.021	17.3329	20.5933	0.080448	70.5766	0.065194	13.1899	0	0	0	13.3688	12.5992	2.58699	4.11479	0	0	1.78715	8.81034	0.949304	1.05699	0	4.89565	3.54621	7.18319	0.603644	12.8977	0	8.56799	2.85996	2.01685	1.45779	0.438647	9.99106	6.48697	8.01453	2.97106	9.7669	7.86978	11.7724	12.6135	5.70911	18.0295	1.35021	13.5123	14.4721	5.44832	7.68237	3.78345	6.834	3.87257	3.24852	11.1717	5.10854	9.53895	4.43974	2.15874	17.8489	41.7398	4.71437	14.9457	47.8435	41.2845	46.5941	34.9428	14.2924	32.2966	15.3646	10.8118	17.5325	19.2115	15.8929	7.1697	29.8601	10.1659
MUSTN1	3	0	0	0	0	0	0	0	0	0	0	0	0	0	0	0	0	0	0	0	0	1.5772	0	0	0	0	4.4516	0	0	0.336432	0	0.533996	5.6e-05	0	0	0.204899	0	0	0	0	0	0	0	0	0	0	0	0	0	0	0.256506	0	0	0	0	0	0	0	0	0	0	0	0	0	0	0	0	0.516689	1.63951	0	0	0	0	0	0	0	2.07	0	0	0.084403	0	0	0	0	0	0	0	0	0	0	0	0	86.7313	0	0.37053	0	0	0	10.7144	0	0	0	0	0	0	0	2.38695	0	0	0	0	0	0	0	0	2.09794	0	0	0.266055	2.22772	0	0	0	0	0.869914	0	0	0	0	0	0	0	0	0	0	0	0	0.187998	0	0	0	0	0	0	0	0	0	0	0	4.93209	0	0
MUTYH	3	0	1.19008	0	0	11.4157	0	0.43113	2.5579	0	0.645444	13.2704	8.50187	0	0	0.151021	0	0	0	12.6768	0	5.41684	9.22331	17.0234	36.9004	1.17296	0	0	5.46298	19.7566	20.868	0	12.2888	9.62209	25.0701	0	0.280349	25.2118	4.83916	0.172853	7.5113	10.0893	3.66685	5.83319	1.5878	1.03179	1.10308	0.673592	0.315983	1.30587	2.99636	1.38656	1.4323	0.75634	3.64336	0	58.0607	6.57207	25.3466	10.3152	21.4577	15.9565	25.6656	15.4033	11.7789	18.2358	16.6902	11.644	9.22377	10.7078	6.56445	2.25476	0.577778	1.99914	1.59184	11.8276	7.7723	8.90969	1.15824	1.291	0.677091	0.112198	0	0.192652	12.8372	22.654	0.952385	0	0	0	9.59149	0.321523	2.80032	0	26.9238	0.099451	0	0	0	4.61803	0	1.17508	0	0.10259	0	17.769	5.47367	0.754807	0.162376	0.106018	6.14849	0	5.29807	0	14.0337	44.2926	7.59215	23.5628	2.34141	3.38432	0	18.5947	12.246	17.8589	3.9762	22.8129	13.5273	8.03229	6.42771	4.92523	8.65259	23.7377	31.8058	1.02134	11.1181	19.2557	2.6859	0	0.289594	20.5369	0.171099	0	6.29356	2.04434	0.077632	2.72345	0.162437	0.284541	0.887421	14.9401	0.215611	0.191973
MVB12A	4	6.41355	0	1.63127	2.41139	1.31599	0.159977	3.27622	0.916365	38.3318	0	0	11.9588	0.184681	12.3363	9.00595	0	0	1.97141	3.7161	2.24117	2.06198	2.00489	5.5349	12.1764	3.34176	0.091443	37.5227	4.36253	19.7051	2.45685	1.25438	0.115921	2.28034	0.080534	4.46215	6.3749	0.192813	0.762512	0.073865	5.69508	0.103525	3.5039	3.4073	1.2096	26.1449	0.306033	3.81444	5.0987	0.877887	1.3301	7.21394	0.89801	0.567915	4.08782	0	3.34153	1.86113	6.03119	1.4783	1.35414	2.32195	1.50303	1.28468	1.73495	2.97849	1.8601	1.01809	0.432195	0.907353	2.7554	4.42809	2.17987	5.05285	1.25089	3.43377	0.557436	2.69051	0.942743	0.111419	0.254769	0	4.47642	0.488496	0	0	0.600391	0	0	14.3776	0	0.409505	8.08706	0	7.4901	4.16694	0	14.0819	2.98163	2.13738	0.447028	0	1.89419	14.1884	0	10.5467	7.97852	0.588769	0.607981	0	24.9252	6.08517	7.63615	21.1446	14.4723	37.7641	18.5734	9.3252	7.09085	10.8036	6.17867	8.84415	8.35523	20.7156	17.0094	11.0666	47.1091	8.1737	7.53567	17.7722	10.9232	9.53429	6.45567	13.6314	70.2884	67.1239	53.4207	31.0813	10.1929	36.9479	67.6032	16.382	13.8927	12.4158	46.7586	108.226	38.032	30.6231	55.617	17.867	40.7231	47.3728
MVB12B	6	0	8.30018	14.2004	1.0203	10.619	0.32949	4.85473	40.4321	0.453217	41.0754	1.17776	18.9731	39.636	5.71373	10.4157	2.89184	0	1.49264	10.1392	5.46962	5.89703	12.1672	31.3843	11.4312	9.32489	2.66129	1.51973	3.82878	30.6465	43.1094	5.34699	1.40368	5.07895	9.99971	5.48989	22.0419	10.7954	3.53543	0.374826	9.70784	12.5269	11.6858	1.29813	0.23603	0	0.620375	0.330025	1.08287	0.647654	5.04438	0.330996	0.624801	0.200357	2.91492	4.65337	2.04176	3.77142	5.74787	2.71665	2.32171	2.65866	3.54875	4.1455	1.39324	1.69112	10.0793	3.53246	1.58138	4.24836	3.43263	2.26947	3.24197	2.2605	1.05932	2.53237	2.23517	2.52836	1.95712	2.16774	1.52248	16.8538	0	0.246917	2.11025	0.199892	0.154696	0	0.236184	0.360399	0	0.101946	1.57754	0.30174	0.039825	0.031797	0	0.082619	0.807067	0	1.91515	0.403117	0.47486	1.44179	0	0	0.135994	0	0	0.070661	5.91685	0	0.672685	0.068682	1.68802	8.39717	3.47667	2.74322	1.1426	0.375893	0.030333	0.836824	2.35903	0.569851	3.4533	1.79815	9.07563	2.63853	1.11368	0.440672	0.467428	1.70164	0	0	7.83583	0.037131	5.67687	0	0.030901	0	2.83845	0.237783	0	0.245716	0.123813	0	0.104068	0.060912	0.016839	4.78131	5.58915	7.48872
MVD	4	5.32939	0	1.44478	1.14496	1.86978	0.114561	0.777961	0	0.67779	112.149	15.2683	12.1209	10.262	12.465	0	1.00967	0	0	5.49729	0.79638	0	11.4248	7.67035	19.6186	1.05746	63.4052	0	17.1403	1.6863	21.0612	3.18601	0.960479	0.295655	2.82027	5.76562	1.01272	0.146731	0	0.155132	5.74893	1.24611	12.5473	2.83166	0	2.7924	1.88811	1.82654	2.73539	0	0.175028	17.1759	0.143967	0.273933	2.28311	75.7424	20.9655	14.1825	18.5862	4.75646	5.66676	4.92996	8.23336	2.4381	4.41979	4.98173	3.61733	9.48937	0.093418	7.46245	2.70436	3.16506	2.61087	7.21668	0.86584	8.31146	2.08297	4.35526	0.323157	0.10579	0.160611	0.106912	0	0.260481	0	0	0	0	0	0	10.3611	9.26325	3.66994	0	4.05767	5.37887	0	0	7.90527	25.8824	9.02004	0.5601	0	0	0	3.30169	0.759704	0.171023	5.89216	0	0	0.144074	0	10.3203	68.7565	31.5458	11.6135	29.8235	19.9418	10.4364	0.08582	36.2057	9.83964	59.0605	42.762	42.3677	70.193	23.6107	10.192	11.7362	7.73684	10.9655	8.94965	6.66052	91.3308	293.437	567.65	217.39	51.4857	115.472	276.19	157.355	179.831	12.7802	93.9114	78.881	32.8686	74.8202	87.9767	210.414	122.367	293.378
MVK	6	2.19834	1.37558	1.11193	90.3673	5.39763	64.9793	119.062	66.8996	18.9299	27.951	0.300195	78.7119	27.2241	1.19889	58.7736	9.72061	0	11.7295	26.8342	25.0244	19.269	17.5274	148.154	91.4486	29.3749	9.91731	9.69129	11.5825	30.3215	118.191	18.9553	5.57861	33.2902	38.6051	38.4957	28.5078	59.0652	2.89253	41.5933	32.7599	45.887	29.3709	6.61919	0.925544	55.5451	3.42693	5.57162	4.09134	0.965425	4.97725	28.9031	1.80357	2.24444	12.2226	92.0071	108.071	34.3426	79.5829	31.8163	56.9348	32.6028	71.2647	22.4069	30.6709	37.0281	39.362	40.8041	19.1843	63.5266	8.81588	6.96555	13.4139	2.60536	8.07158	61.8585	21.8046	31.2469	0.454322	0.890948	0.62619	0	3.06511	0.250668	0	0	1.24248	0	0	0.980247	16.6123	19.7106	0.358968	0	8.56613	0.603827	3.04281	5.66646	29.3326	5.07422	0.070629	0.496025	2.06651	0.266885	23.2342	0	1.09707	1.81403	0	0	1.06659	0.415906	7.02679	7.33351	23.8477	29.7084	15.6874	15.8863	14.4277	8.53222	3.71531	16.8263	13.7705	14.7621	17.5292	11.0611	11.8703	0	7.63235	4.01831	3.03589	4.09946	10.7565	0.367713	38.8596	83.2752	289.414	39.819	51.8674	71.1662	105.251	83.8394	66.9888	20.2208	39.1068	83.1873	62.9685	25.9191	36.1263	11.682	48.8309	149.526
MVP	6	341.578	233.91	187.308	1065.66	111.942	286.075	271.074	162.595	66.9258	47.5779	59.2073	439.583	603.345	196.631	240.694	19.0596	1.85986	199.151	228.641	153.01	95.8351	319.745	1082.98	934.054	247.604	76.1193	123.207	59.1944	282.109	334.845	130.55	74.1564	395.583	544.535	61.9776	81.8299	357.548	35.0435	237.79	161.963	52.884	97.7489	106.138	22.283	130.482	57.2332	91.3807	220.388	37.4973	76.8296	461.507	49.0357	27.0795	96.7439	1467.46	1310.24	152.67	843.721	146.54	430.147	262.229	268.48	107.759	162.099	453.101	240.695	204.494	115.936	231.026	186.409	86.1996	497.62	239.651	201.942	736.969	92.8329	135.901	66.3363	72.7207	79.2056	3.28012	232.049	2.29641	34.0652	6.29278	0.300809	2.87203	36.7971	111.815	7.39871	57.1636	39.7949	22.4811	79.976	7.17539	11.8868	16.0155	21.5759	8.00379	18.2917	17.2623	6.24999	0.770613	1.33009	1.88312	7.4357	0.665992	9.70739	3.4017	11.5912	9.1283	11.4989	38.6742	19.0868	22.4074	9.82266	91.6477	13.6824	12.9618	15.3212	17.85	11.4619	35.0942	24.667	16.5456	49.2252	7.50341	19.8358	36.1484	16.4468	32.9549	19.0085	7.88274	51.8195	101.5	151.924	26.0084	28.5758	78.306	75.5734	46.7543	72.755	65.2721	33.3237	103.388	112.193	116.601	153.351	138.676	112.48	100.732
MX1	5	0.707923	0	0.268438	0	0.868885	0	1.08511	0	3.14244	2.48595	0	14.0893	0.241043	0	0	0	0	0	0	3.45441	0	0.131846	3.72278	0.883577	0	0	0.1663	2.20154	2.84967	0	0.076074	0	0.034369	0.073055	0.115162	0	0	0	0.090396	0	0	0.832182	1.50461	0.447834	0.865447	7.04596	0.283481	2.16276	0	0.489621	0.046833	1.54233	0.071419	3.39894	0.485687	0	0	0.181613	0.025067	0.125945	0.012074	0.15311	0	0	0.150381	0.015405	0.025405	0	0.073264	0.193668	0	0.162099	0	2.15468	0.233097	0.029881	0.121267	0	0	0	13.8085	2.96094	0.054842	1.2381	0	12.5819	0	7.33109	74.5115	259.041	0.268806	191.13	16.5087	26.3396	75.4644	19.3556	0.6571	3.13534	0.692336	0	27.5693	35.4219	19.2324	0	0	4.5938	5.90401	0	0	8.41117	6.9609	42.3736	168.441	6.58214	20.7153	33.6411	5.10661	1.58242	1.15615	0	1.00373	2.04169	4.9257	5.38902	3.33985	9.82404	3.10601	4.09974	2.95099	3.30025	7.56619	8.76574	54.4902	1.21472	0	3.40287	0	0.040416	2.39599	0.130062	0.056773	0	0.214066	0.064994	0.189745	11.9704	0.079501	1.49505	11.7309	2.34959	0.161131
MX2	2	0.910875	0	3.78317	0	0	0	0	0.601008	8.15889	0.691482	0	1.09398	0.844204	0.740561	0	0	0.79778	3.34428	0.928948	0	0.291458	0	3.12466	2.60529	1.26471	0.038604	0.071042	0.762748	0.586895	0	0.862583	0.701207	1.70369	5.73458	0	4.86442	0	2.95644	0	0	0.610215	0	1.93613	0.781898	2.2266	2.91212	0.918271	5.33811	1.60951	3.5116	1.8633	1.87567	0.832432	2.79659	5.62305	5.70666	3.34684	3.26397	4.91701	8.12364	6.39056	5.5646	6.08436	5.13923	5.62342	6.24669	5.66847	6.00624	6.09172	3.44622	13.1647	0.840485	5.95139	3.11421	4.59397	4.45296	3.48735	2.06651	3.27422	2.65117	0.064064	0.951577	0	0	0	0	0	0	9.70473	0	0	22.5282	0	0.067051	0	0	0	0	0	0.047885	0	0.159834	0	0	0	0	0	0.269855	0.058605	0	0.515717	9.99179	8.47486	0	0	0	0	0	0	4.74892	0	0	0	0	0	0	0	0.860537	0	0.060545	0.359706	0.428932	7.67017	0	0	0	0	0	0	0	0	0	0	0	0	0	0	0	0	0	0
MXD1	2	37.0334	5.05994	8.06041	0.349787	0.283685	3.41298	4.49829	3.67195	54.6025	2.11321	10.2414	11.0498	1.96219	13.943	7.6464	1.86125	6.74415	3.41441	4.09585	3.13876	3.69927	5.55083	3.08662	3.46775	13.6598	11.9832	11.3685	10.9666	4.63039	7.19354	6.18202	8.9581	12.7808	13.7376	10.7242	5.3785	7.82026	9.7829	7.72362	6.18383	5.90371	3.20688	26.6129	28.3594	18.4998	22.4828	8.55531	17.0821	49.1982	73.4982	22.7252	50.4246	11.5864	21.8773	14.5351	9.94781	41.3266	6.92382	18.8662	12.4555	12.311	18.4427	21.1749	24.4934	17.2708	14.043	27.8721	40.9688	16.2819	27.5819	40.013	25.0139	67.9181	24.5529	17.0782	31.0057	33.5479	21.6829	41.3797	31.4086	0	0.484557	0.052895	0.602488	3.94206	0	0	11.3584	0	0	2.35974	2.1039	2.8339	1.40021	8.56486	4.23811	0.141418	1.03831	1.13437	1.69314	0.172497	3.17648	2.35983	5.25695	2.658	0.466733	5.30585	5.01894	1.18528	2.70705	0.460562	0.199692	3.92796	2.50321	0.368176	0.488879	0.863245	0.12774	0.483162	1.3724	1.21985	2.60926	0.130335	0.084397	0.274668	0.492049	2.49394	0.30977	0.325488	0.139629	2.18655	1.24688	2.87838	1.13906	1.04992	0.104899	0.07791	2.83451	0.141153	0.003132	1.7504	0.151655	0.035094	1.25836	0.626867	0.08924	0.156753	0.173421	0.353223	0.724117	0.15924
MXD3	3	7.62111	0.235155	25.6666	0.770096	20.0371	16.8903	4.96165	6.51273	3.54341	4.23016	0.21096	6.08078	73.8203	31.4143	29.1445	27.1688	0	12.9328	12.052	2.66152	2.9447	2.32277	12.5318	3.70786	6.71406	4.29207	3.90953	2.65094	6.65656	51.7007	11.0395	0.553498	9.86427	5.25708	0.741759	8.48542	3.06483	2.57764	8.90014	5.69223	4.11283	4.83203	6.24594	3.27736	4.99722	6.05818	3.70372	11.87	4.28213	3.51204	6.1851	5.12729	1.11765	10.3814	2.78943	7.46375	3.14436	4.82347	5.22995	6.79676	3.85505	3.46936	2.0039	3.84167	3.30183	4.67895	4.17758	0.909101	2.99881	23.3649	6.69649	12.5851	7.28175	13.662	4.47706	1.63943	3.41125	0.541936	0.212233	0.350583	2.5836	7.4759	32.8815	3.93572	0	0.870026	2.69213	0	2.04365	5.76896	12.3585	8.21568	1.70719	9.86619	19.1842	0	6.59218	2.27688	12.5515	0.262894	0	6.27776	2.41322	2.13384	3.81668	11.7146	4.50128	0.793741	8.58494	9.60348	7.08904	34.5514	8.32927	46.7359	139.778	30.9869	46.5255	22.1343	28.044	15.628	37.7688	22.838	72.1467	30.6829	23.8829	95.137	15.5225	26.6261	38.1093	20.9207	19.4592	18.104	9.027	16.9942	6.49162	9.61329	17.3382	16.1956	23.3601	17.2487	51.1324	11.2435	17.4464	9.77845	19.0147	15.16	6.16742	20.9568	21.2916	12.8864	22.8178
MXD4	2	11.2495	15.5373	3.57759	0.528629	76.5623	24.9849	7.54538	38.5986	68.1578	53.8105	65.9548	71.0734	7.197	21.6716	5.06964	24.7977	0.308167	5.48115	15.8365	7.21081	1.79833	24.7617	53.3207	34.9082	15.1295	2.40988	1.58767	0.588546	31.7293	34.3051	4.05949	14.4661	9.00296	7.90193	4.10061	3.99448	39.0977	0	12.8381	9.59095	26.9616	30.0048	11.9563	15.0853	24.0593	10.8398	9.2411	22.333	3.27731	14.9912	93.5119	5.51255	3.61789	8.1794	215.31	227.759	61.6884	79.6772	39.2095	39.7413	66.0247	155.469	72.3316	63.2966	61.5812	90.9304	55.843	57.0135	63.1564	36.7487	53.7016	59.0965	62.2803	34.0323	69.9379	42.3414	63.3338	31.8196	36.8816	44.6172	0.049479	0.734236	0.119989	70.839	18.4124	0	2.85531	0.305448	60.9966	13.453	62.1848	51.1826	0	12.7596	17.5596	1.16423	31.2331	48.5905	18.1014	7.10338	24.7633	0.492679	12.1928	34.9566	10.6569	2.93372	0.445961	3.28656	6.51101	19.4203	4.77253	2.64246	7.16276	7.12753	33.0109	15.5898	71.3363	16.3351	13.4009	24.5507	19.1001	10.5184	16.7313	5.62012	9.97603	77.6715	9.79782	10.4194	11.0912	8.83875	6.35806	5.49597	5.81067	37.2259	78.0546	73.8956	60.6799	45.5955	77.0275	87.4789	26.3803	29.7987	25.444	39.2393	17.9859	86.1599	43.8331	26.5731	39.1048	71.9685	60.4629
MXI1	1	1.32479	2.5845	19.0008	2.15333	2.7037	5.61174	1.57965	4.23759	2.37399	8.37913	4.10855	3.53682	0.371867	6.46011	0	1.76181	6.96287	16.614	9.03457	28.4203	14.962	11.7177	6.73542	9.8076	23.9117	34.3978	49.1243	39.17	3.77909	9.05079	11.444	12.5546	14.7566	6.66894	11.3421	3.98044	5.91301	9.87648	10.9615	15.0105	16.3024	7.24099	11.4943	9.58172	4.85767	7.4273	3.91925	5.9459	17.0745	13.9399	8.89251	13.7121	3.31177	10.4226	0.908684	2.49016	14.0312	1.99926	5.90307	3.76659	6.83699	3.61952	8.90789	6.30301	7.67886	3.86716	12.7914	9.75137	5.60219	11.7298	9.21344	9.32136	8.91944	10.0942	9.82949	12.3638	9.03013	25.9914	28.0058	24.7449	0	0.922536	5.93184	6.82061	0.97905	0	0	7.27778	2.94	3.98289	12.6469	15.0159	6.88121	3.31498	0.155479	4.75656	19.2099	0.655975	2.30909	0.325055	3.94601	3.5638	4.1066	0	0.173893	0.22092	2.17712	6.89698	0.227495	0.64212	2.25001	2.15451	11.9128	2.43478	1.69372	2.87097	3.94005	0.280568	4.23844	0.049496	3.68248	1.66796	3.09109	3.84674	2.20325	3.14836	2.14757	2.01208	5.27874	2.58246	3.83439	17.8051	7.77748	16.3083	3.89191	6.66245	3.26342	2.79225	1.37173	7.42176	4.61998	9.4919	11.9035	5.37184	7.49827	2.60591	1.88276	3.47438	7.32923	4.5182	1.4088
MXRA7	4	0.180179	0.265647	2.85724	2.85892	26.1076	14.0758	13.8694	10.4328	4.63312	23.4342	7.84431	15.4082	4.4623	9.33179	3.72469	40.9606	24.1592	45.1632	15.7932	25.5636	19.5178	33.8965	18.7679	20.7853	26.6417	14.735	22.4099	32.2869	10.5563	18.0519	15.3915	9.2394	9.55366	20.4305	32.765	23.9021	13.6464	18.4861	3.18638	17.5107	3.74453	14.2051	30.5776	30.2808	17.1681	45.2776	14.9043	31.417	43.344	38.5913	12.9089	35.8737	11.9235	24.6001	12.074	12.5039	20.3006	30.893	29.721	29.307	28.1663	11.5215	20.4217	30.3116	21.746	26.1206	21.2421	21.7716	21.4725	48.2929	14.6331	37.1047	44.2248	35.699	31.1338	20.8145	18.5086	9.25345	6.49785	8.85565	42.196	54.5139	0.737595	55.9571	43.4742	203.289	0	0.793254	31.195	100.741	81.5919	106.651	78.3331	122.862	164.294	109.791	160.3	33.3977	119.99	63.7639	7.42993	186.137	65.4079	58.5449	22.9152	35.8155	67.4613	123.959	4.03708	26.6449	82.6243	117.2	164.578	60.5791	50.1163	77.0584	46.4257	42.1841	124.794	125.893	109.004	119.623	82.8996	47.2614	55.3288	37.5638	79.045	111.764	166.503	162.89	220.27	49.999	120.051	197.899	311.38	248.64	240.527	245.349	166.286	150.129	341.279	213.601	224.56	144.717	224.226	135.173	166.491	104.003	225.191	127.712	114.043
MXRA8	6	87.8577	4.41617	25.3553	2.33162	7.70163	17.4007	19.9508	18.4219	5.53696	5.19403	0	65.3444	56.8782	8.10106	24.9639	3.70087	1.21889	0.641155	18.0352	17.2799	10.7303	31.4215	7.76355	51.1136	12.0582	12.3384	8.72963	14.4017	34.1272	10.6096	13.1489	3.03573	1.45568	13.5599	19.7381	8.05738	4.17122	8.82543	21.0298	16.1206	6.37165	21.7308	1.09492	0	0	0	1.39649	0.637225	0.08369	0	0	0.132203	0	0.502228	0	1.165	1.49128	2.09693	0.994905	0.336443	0.880755	0.644788	0.745219	1.37751	0.465906	0.894288	0.073627	0	0.7099	0.095394	0.414398	0	0	0.088484	0.057024	0.277361	0.97243	0.141738	0.072662	0.287811	0.261467	85.5775	0.158978	111.943	0	0	0	0	0	0	0	0.456064	4.14658	3.40047	22.6323	0	22.5693	14.4846	39.4386	0.146294	0	0.982602	3.5341	0.581817	0	0	0	0	0	0	0.791255	0.160459	4.08427	0	0.336301	0	0	0.06586	0	6.04537	2.78883	1.98242	0	0.252757	3.28981	0.477946	0.08282	0.718535	0.304239	0.660629	0	0	0	2.38801	32.0766	0.508404	0	3.67838	3.25033	0	0	0	0	0	0	0	0	0.076774	0.050582	0.090048	0.158705
MYADM	4	4.06035	0.422354	9.01826	2.96511	7.76931	28.5107	12.7361	2.08415	25.099	22.8861	2.79934	19.4042	36.0647	2.70557	4.80867	1.19968	0.790187	5.7973	2.21004	2.13086	1.7322	4.14113	5.93642	7.7112	6.88506	7.4338	3.24564	4.42647	13.194	7.01432	7.8748	29.5343	13.6384	3.65321	14.5929	6.07187	2.54013	12.6084	19.8119	2.96525	2.80634	8.1802	9.39006	2.13553	16.6546	2.75136	8.92479	9.97391	2.25477	5.27191	17.6167	3.15753	3.63602	4.07427	7.11752	2.34134	4.45188	0.68069	2.1542	0.735425	2.17443	6.56496	4.66797	3.79516	2.27447	0.516613	1.30957	0.470449	1.18048	3.60046	11.5629	12.6742	16.0793	10.4805	1.16325	2.49277	4.13926	5.44554	5.6402	4.33844	15.5489	21.6804	34.2607	23.2184	27.6794	22.555	8.54281	44.212	120.108	3.05206	40.3425	27.9647	18.5806	36.5013	23.9886	5.98124	32.352	124.092	79.1252	42.8294	38.9104	110.035	22.5447	26.3794	28.3042	14.4511	1.80928	25.6705	35.1475	5.33653	22.7244	2.61991	33.5093	28.2171	7.4412	3.47949	19.0612	47.077	27.4881	42.3026	22.114	36.5405	17.1155	14.1098	31.5375	35.9821	28.6687	16.8086	13.4976	3.34126	5.70018	32.3409	34.138	10.3198	17.0197	22.6723	27.7673	29.5596	48.8859	40.3102	43.8759	23.561	29.8788	22.9096	52.0964	27.1696	56.1399	46.5071	47.3077	51.7361	46.3531
MYBBP1A	6	42.7531	21.33	11.7029	1.0803	18.2004	16.1147	8.35529	11.5199	20.6966	3.48021	18.5328	33.6408	41.4139	24.308	31.0048	22.6881	0.756133	14.6752	22.3352	14.5333	14.6356	16.6884	17.9607	25.2258	8.63875	11.7622	6.92101	10.487	29.2697	21.3587	16.3604	18.9339	18.319	60.7285	19.2448	14.0531	56.2342	5.51177	11.4143	9.92985	26.7654	17.3361	8.07348	2.62262	24.2529	2.30924	10.5697	24.7737	2.99201	8.53128	34.8806	4.38703	1.84003	9.88965	63.313	41.6866	28.2012	24.7869	19.0559	20.2371	19.4059	50.1286	21.3013	22.5973	19.7909	13.9221	16.5103	16.5762	14.3464	9.99563	6.16734	12.1237	20.6285	18.3523	18.7271	16.6322	19.1832	0.66635	0.494925	0.581777	12.9572	2.40021	0.13073	4.46577	0.237042	7.53215	0	0.279529	0.954208	0.64612	3.22574	0.162451	0.639025	0.717034	5.92631	0.266142	0.996644	1.7089	2.75724	3.2076	0.640028	1.30755	3.19248	15.3718	2.14909	0.575878	5.05856	0.529676	0.166903	0	1.02891	1.72643	5.18609	3.88118	4.47744	3.71637	10.3103	2.67825	2.23446	0.803132	2.53133	4.59322	4.02239	2.92474	1.63169	3.09297	1.97614	1.46625	2.38906	0.380812	3.83114	0.071704	2.23885	0.114873	2.8323	0.259134	4.15004	0.147143	2.57692	0.135728	0.251825	7.14687	1.36595	13.794	15.4998	0.165296	0.257977	0.071307	0.029426	7.29404	17.7571
MYBL1	1	0	0.060936	7.46126	0.196077	0	0	0.133281	0.057839	7.0373	0	0	0	0	0	0	0	3.20384	0.239023	0.230288	0	0.833402	0.072317	0.357653	0.024731	0.362093	0.242513	4.19735	1.06029	0	0.017949	0.355286	0.088935	0.468997	0.11897	1.8069	0.349077	0	0	0.361941	1.11672	1.16895	1.12293	3.04989	2.80949	0.637471	1.88586	1.69221	0.656115	5.82638	4.28074	0.654323	3.60143	1.15606	1.19636	0.35775	0.327059	0.657435	0.197306	0.960469	2.2402	0.277964	0.479448	0.453394	0.401744	0.47642	0.116458	0.25162	0.175928	0.35514	3.74932	0.545367	3.05647	1.86236	2.55837	0.166554	0.556784	1.23307	1.10678	1.81099	1.58653	0	0	0.029655	0	0	0	0	0	0	0	0	0	0	1.22464	0	0	0	0.387766	0	0.052953	0.193713	0.182508	0	2.83467	0	0.522849	2.08818	0.261053	0.169891	0	0	0	0.032997	1.17402	0.176729	0.40334	0.219716	0.055066	0.040122	0.174887	0.153204	0.712934	0.182558	0.284509	0.493759	0	0.896832	0.028918	0.084686	0.172755	0	0.081276	0	0	0	0	0	0	0	0.017596	0	0	0	0	0	0	0	0	0.032063	0	0
MYBL2	6	25.6136	56.3317	123.362	57.7581	142.135	80.6536	91.1051	45.198	67.1905	16.98	0.103654	66.8939	144.272	35.9699	77.2675	42.0554	1.75864	42.4257	88.099	64.8366	56.9091	99.2842	173.753	202.564	73.0414	50.8222	59.5241	38.0365	211.558	140.171	49.103	51.6721	106.534	130.173	37.2131	38.7009	80.4876	54.9239	34.4971	75.5128	82.0237	84.6213	32.292	4.40446	91.4666	17.5701	32.3616	59.0986	6.71248	34.0916	153.852	20.7388	8.79088	30.2776	83.025	148.958	39.8813	138.104	56.0219	96.4184	67.1521	73.3836	50.4757	73.0056	68.71	64.9264	47.8445	52.908	64.8432	84.9662	78.8295	166.534	233.783	98.173	113.985	34.3312	44.8928	4.88501	4.11659	4.27954	0.070602	5.24724	1.27838	5.15842	0	0	0	0.434969	84.5546	6.80178	0	0.326166	1.67743	0.073979	0.589773	0	1.85031	2.23742	0	0.359143	2.59909	5.3154	0.303995	0	15.6282	18.5844	3.61332	0.692116	2.38419	4.38273	2.93948	44.0407	1.46239	42.5643	60.7109	35.3901	49.7	32.3677	26.849	63.0062	32.1952	18.0706	51.2233	19.5059	17.0842	57.8162	9.41748	29.5991	43.7694	22.52	70.3485	21.1027	26.0998	0	0	0.090827	0	0	0	0	0	2.14278	0	0	0	0.048195	0	0	0	0.568164	0.686435
MYBPC2	6	12.9403	0.691778	0.278794	1.11193	18.5499	49.7364	29.6634	46.7654	0	7.56677	1.22693	34.6924	66.5575	47.4028	33.2859	8.85588	0	13.2264	50.6248	24.425	19.8616	24.5438	53.1656	37.9798	20.0184	17.5584	14.8593	7.87033	41.2762	92.9225	28.3835	19.3449	13.7169	47.5934	12.6592	33.6007	36.8942	24.0375	10.714	17.3613	44.403	24.5503	0.982376	0.558761	12.2	1.05027	3.13836	11.2725	0.452999	4.64285	11.1117	2.06134	0.814568	4.4116	4.56443	7.6461	3.97043	6.84165	4.50073	3.18394	2.23309	7.91497	2.76693	2.49783	5.43982	1.27516	3.41087	0.929761	3.08425	0.662564	0.330857	2.2231	3.51626	8.01308	3.83059	1.47387	3.60092	0.120683	0.410874	0.062379	0	0	0.504824	2.86337	0	0	0	0.642258	0	0.832549	0	0.089755	0.411306	0.217389	0.130077	0	0.451823	0.549445	0	0.038903	1.37024	0.777453	0.13407	0	0	0	0	0	0	0	0	0	0	0.092564	0	0	0	0.039101	0	0	0.090438	0	0	0	0	0.142208	0	0	0.007519	0	0	0.023137	0	0	0	0	0	0	0	0	0	0	0	0	0	0	0	0	0	0.047854	0.168547
MYBPC3	3	0	0	0	0	0	0	0	0.276597	0	0	0	0.250885	0.261772	0	0	0	0	0	0	0	0	0	0	0	0	0	0	0	0	0	0	0	0	0	0	0	0	0	0	0	0	0	0	0	0	0	0	0	0	0	0	0	0	0	0	0	0.053174	0	0	0	0	0	0	0	0	0	0	0	0	0	0	0	0	0	0	0	0	0	0	0	0	0	0.035544	0	0	0	0	0.54342	0	0	0	0	0	1.19303	0	0	0	15.3287	15.8672	0	0	0	0	0	0	0	0	0	0	0.454211	0	0	0	0	12.8404	1.41403	0.210521	0	0.553812	0	0.015291	0	0.04374	0	0.591329	2.28266	2.96427	0	0	0	0.735948	0	0	0	0	0	0	0	0	0	0	0	0	0	0	0	0	0	0	0	0
MYBPH	3	0	0	0	0	0	0	0	0	0	0	0	0	0	0	0	0	0	0	0	0	0	0	0	0	0	0	0	0	0	0	0	0	0	0	0	0	0	0	0	0	0	0	0	0	0	0	0	0.294662	0.187593	0	0	0	0	0	0	0	0	0	0	0	1.28479	1.86937	2.7256	0.737781	0	0.353253	0	0	0	0.214569	0	15.3476	0	0	0.322909	0	0.219293	0	0	0	0	0	0	0	0	0	0	0	0	0	0	0	0	0	0	0	0	0	0	0	0	0	0	0	0	0.391933	0	0	0	0	0	0	0	0	0	0	0	0	0	0	0	0	0	0	0	0	0	0	0	0	0	0	0	0	0	0	0	0	0	0	0	0	0	0	0	0	0	0	0	0	0.178781
MYBPHL	1	0	0	0	0	0	0	0	0	0	0	0	0	0	0	0	0	0	12.9491	0	0	0	7.89485	0	0	0	0	0	0	0	0	4.78654	0	0	0	0	0	0	6.16887	0	0.161494	0	1.00174	0	0	0	0	0	0	0	0	0	0	0	0	0	0	0.801718	0	0.409699	0	0.219617	0.372636	0	0.3683	0	0.111176	0	0	1.16711	0.155497	0	0	0	0.14141	0.096341	0.091536	0	0	0	0	0	0	0	0	0	0	0	0	0	0	0	0	0	0	0.135747	0	0	3.40044	1.26018	0	0	0	0	0	0	0	0	0	0	0	0	0	0.436875	0	0	0	0	0	0	0	0	0	0	0	0	0	0	0	0	0	0	0	0	0	0	0	0	0	0	0	0	0	0	0	0	0	0	0	0	0	0
MYC	5	0.581321	0.136219	4.17924	5.68226	0	0.263232	0.297036	0	0	3.09596	0.119695	37.611	0.886131	0	0.449789	1.54428	0	0	0.039554	0.202431	0	1.45844	0	0.111233	1.00907	0.493678	0	5.98311	0.37625	0.281379	0.030669	0.930309	0.084696	0.220168	0.565866	0.193735	0	0.209169	0.195449	0.039996	0.055771	12.5721	0.926686	0	2.13177	0	0.7008	0.031391	0	0	0	0	0	0	0	0.728089	0	0.656648	0.148937	0.279649	0.0795	0.06286	0	0.049667	0.062391	0.018617	0	0.071321	0.044317	0.079747	0	0	0.68984	0.074357	0.803051	0.045034	2.34913	0.018978	0.020191	0	263.365	94.7814	50.8623	93.7539	99.5209	163.744	0	151.365	126.061	44.681	183.732	164.528	108.152	191.804	62.0374	88.7218	85.924	89.7554	95.1603	80.3411	30.8981	102.211	161.214	5.82382	26.7979	0	6.34068	0.11384	0	17.7611	22.5157	32.3808	78.8006	55.4479	22.9326	30.9473	26.407	14.3771	58.0822	21.4908	44.3726	32.2068	132.175	14.3411	24.1558	22.8428	38.5798	25.4632	39.2749	24.8273	96.0102	78.5653	46.8285	21.4106	17.7865	14.0525	11.7906	18.052	14.2047	12.6765	18.378	1.10426	4.6555	8.36402	10.9326	17.5034	9.33341	2.6275	15.1018	5.93574	0.264772
MYCBP	1	3.19272	44.1027	168.876	0.000169	8.47717	25.4412	48.3358	36.6291	27.8406	74.0244	21.7307	67.332	21.4975	12.1346	4.42037	2.14567	80.1101	31.6176	36.669	31.6303	26.2366	23.2061	41.8756	21.1738	36.4364	22.0195	26.2338	36.0386	43.8008	10.2585	24.0796	43.8723	33.6745	17.8059	43.1921	31.2004	74.8696	25.652	31.882	48.8315	50.3055	28.8057	24.5986	54.1517	42.9328	45.5233	17.1302	30.3838	56.0778	34.4689	47.1149	52.2567	8.71827	44.4706	59.9868	20.9142	20.8202	3.86146	27.0699	26.085	24.4016	17.0519	16.9914	24.6999	36.6313	12.5879	23.8797	24.0527	24.7649	67.6193	21.177	57.262	12.9281	21.2852	55.2377	17.8308	30.3914	29.155	23.0058	27.9316	0.073927	0	0	1.39865	3.54377	2.46348	0	0.454377	0.336128	2.40369	0.198496	4.41248	4.83771	0	0.18721	4.95885	4.25269	10.2724	0.261579	0.28412	0.393197	1.55054	0.193321	0	0	1.07992	4.59872	1.81634	0.34037	0	7.74529	5.40363	2.13934	5.473	1.91984	7.43949	4.38771	2.47421	3.11285	24.2562	4.62646	3.32985	4.34629	2.96202	1.0098	2.25412	2.84225	6.36381	2.52354	5.30253	6.746	4.23706	1.79109	1.06973	0.072691	2.93683	1.70202	0.430458	4.46428	1.03172	5.60504	2.37283	6.13982	6.6971	5.46398	0.442871	4.30129	0.644493	1.08236	2.40801	13.3026
MYCBP2	1	1.8587	0.650423	0.317017	0.825736	0.103129	1.02898	0.950003	4.17271	3.96467	2.29402	0.106185	2.72862	1.26241	1.49873	0.645326	0.450831	0.742279	4.63974	2.34974	0.938125	5.71465	0.077846	2.70101	1.1721	7.18191	13.3388	2.86945	2.38216	1.62784	0.985941	2.35851	1.37339	6.54288	2.39365	3.71296	0.906445	4.07043	5.15325	3.20128	3.6512	2.88188	5.58648	1.48177	0.791157	1.85808	0.514589	0.895015	1.38155	0.822291	2.18508	1.14522	1.24144	0.503915	1.66563	1.39035	0.688971	1.47078	0.736807	1.94096	0.658047	2.14188	0.648467	1.59944	1.36003	2.08872	0.346729	1.74805	1.202	1.11025	1.44199	0.935562	2.94587	2.21504	1.75604	1.72367	1.90339	1.59546	6.70824	7.88221	8.60791	0.035727	0	0.047986	0	5.45513	0.04832	0	0.147572	1.51001	8.32723	0.663357	2.76331	6.28531	0.691892	4.8605	2.3034	5.69575	0.383465	3.03128	3.71681	1.00751	3.27182	0.305321	0.07067	1.29604	0.38162	1.86429	1.72898	0.856939	6.01278	2.16141	3.60583	2.14762	1.51769	0.72582	2.73077	2.20764	1.92057	3.44151	0.423524	1.21649	1.0468	0.981397	0.830272	0.733622	0.972824	3.24253	1.91644	3.71708	2.34219	3.8761	4.12598	3.66948	0.739479	0.114762	3.36576	0.156652	0.56145	1.58372	0.165253	1.30158	0.460352	0.458533	0.615016	0.328265	0.380199	0.047386	0.157442	0.965742	0.043823	0.482983
MYCN	5	0	0	0	0	0	0.468367	0	0.109243	0	0	3.1839	0	0	0	0	0	0	0	0.03384	0.535981	0	0.435428	0	0.449269	0	0	0	0	0	0.107853	1.0312	6.56351	0	0.058834	0	0	0	0	0	0.136515	0	0	0.413572	0	0	0	0	0.041713	0	0	0	0	0	0	0.534057	0	0	0	0	0.075274	0	0	0	0.066447	0	0	0.041112	0	0	0	0	0	0	0	0.639527	0.304282	0.217234	0	0	0.032841	0.215435	30.9366	0	0	0	0	0	0	55.2114	0	0	0.127243	9.55128	10.9509	17.5092	0	0	4.61807	5.13874	19.2571	3.43472	1.9221	10.4914	0	1.22347	0.248836	28.732	0	0	10.1992	9.87013	20.3086	3.7456	7.24651	12.2653	14.8601	3.43399	11.192	24.3362	59.1423	5.96939	3.2897	11.4434	9.28992	3.76376	2.10216	3.69697	4.86377	5.2344	13.1695	9.33697	13.6848	14.6428	0	0	0	0	0	0	0	0	0	0	0	0	0	0	0	1.42562	0	0.177116
MYCT1	3	0	0	0	0	0	0	0.225987	0	0	0	0	0	0	0	0	0	0	0	0	0	0	0	0	0.042148	0	0	0	0	0.004747	0	0	0	0	0.033549	0	0	0	0	0.02951	0	0	0	0	0	0	0	0.535193	0	0.53937	0	0	0.08476	0	0	0	0	0.075548	0	0	0.042395	0.090942	0.047817	0.029542	0.113422	0	0.070683	0.256536	0.135631	0.159591	0	0	0	0	0.057108	0.035661	0.170122	0	0.461953	0.092154	0.130581	0	0	0	0	0	0	0	0	0	0	0	8.17373	0	0	0	0	0	0	0	0	0	0	0	0	0	0	0	0	0	0	0	0	0	0	0	0	0	0	0	0	0	0.024208	0	0	0	0	0	0.002457	0	0	0	0	0	0	0	0	0	0.012596	0	0	0	0	0	0	0	0	0	0	0	0	0.100772
MYD88	4	0.539379	0	0.71711	0.405556	0	0	0	0.310248	0.964723	0	0.111219	1.29368	0	0	0	0	0	0	2.0985	0.751172	0	0	0	0	0	0	0	0	0.139444	0.069118	1.59235	0	0.15721	0.040875	0.043715	0	0	0	0.036186	0	0.051705	0	0	0	1.15991	0	0	0	0	0	0	0.051476	0.098155	0	0	1.43699	0.092413	0.406454	0.415093	0.051839	0.812012	0.595196	0.036017	0.184393	0.636966	0.207203	0.028457	0.23164	0.328662	0	0	0	0	0.13839	0.28337	0.66741	0.225439	0.810111	0.337265	0.773623	0.075836	18.0506	0	0	0	3.36571	0	0	38.2676	20.7159	0	0.701365	9.61307	8.81052	2.78857	0	0	0	7.37776	1.07672	6.77554	0.527241	14.4403	0	0.212488	0.808982	0.061449	0.529697	0	3.92369	9.7812	29.8786	6.13075	7.51581	5.35209	15.9109	4.95471	3.20434	12.0231	17.3243	7.99155	5.31932	10.1167	7.43255	6.15517	3.11638	5.31489	1.02034	2.42187	5.4232	8.97943	6.53343	25.201	15.9445	21.5498	41.9614	12.4664	6.36646	10.5295	6.11818	40.2136	33.1715	24.0832	10.1782	37.0395	20.046	18.5329	14.9347	8.91988	11.4223	12.284
MYDGF	4	216.617	0.352947	10.9084	10.1117	221.565	56.3884	39.6731	53.1689	13.1082	35.8085	44.1427	25.8024	86.972	12.4347	38.7801	45.2786	3.89134	8.29315	12.0626	47.1266	23.1317	5.92224	14.4088	67.0077	21.2863	29.9721	34.704	54.5225	60.5799	48.2698	4.90783	17.2799	13.5342	75.8534	12.6054	16.2508	27.4544	3.70191	16.0821	32.6888	18.679	68.125	23.8058	8.66574	25.5872	17.7196	15.8093	77.6034	12.4732	51.9221	94.1425	40.9737	8.54696	48.3106	93.3351	43.8348	22.1367	57.7588	16.3534	38.4252	29.4051	18.1012	9.44113	18.8151	37.2551	29.2555	18.0507	9.53645	18.4104	112.415	44.4283	29.593	43.9784	68.1858	58.1868	10.5475	27.4487	27.7199	23.521	26.5498	30.5044	482.492	129.185	206.707	1.12802	58.298	0	5.0807	71.8257	51.526	38.7674	36.4188	35.1637	99.3041	37.5773	1.24829	155.746	35.3325	80.9886	2.95616	0	23.4566	175.906	9.94225	69.6713	21.4782	27.4141	36.653	0.722167	23.9837	39.8371	54.4845	65.4162	52.7087	105.519	126.21	201.337	72.4986	84.0658	17.7417	85.0745	83.3782	103.815	81.8924	47.6628	146.024	69.4588	67.091	105.704	79.1058	28.3847	52.1911	17.7161	690.668	239.697	288.3	523.543	249.764	146.028	461.024	214.251	207.664	133.519	185.338	179.779	72.8718	108.872	123.903	281.341	179.457	206.564
MYEF2	5	0	2.19759	0	0	0.341106	0.08158	0.67723	0.289172	2.71051	0.7782	4.12258	1.915	1.91312	2.12062	0.526636	0.081045	0	0.223735	0.356681	3.81972	5.23384	0.586901	0.837409	0.807245	4.59881	2.93148	2.05127	5.8414	1.24822	0.665479	1.76559	0.293106	1.48321	0.348899	1.21875	0.572264	0.047633	1.59213	0.858836	2.25844	0.349295	0.884948	1.55808	1.21079	2.40329	1.21515	0.966227	0.475003	1.35791	2.25178	0.795772	1.66471	0.903093	1.73029	0.223286	0.336744	1.50807	0.184802	0.777341	0.093214	0.509391	0.234444	0.453321	0.747584	0.157483	0.076813	0.927837	0.398048	0.703668	0.472878	0	0.647482	0.860261	1.23412	0.486398	0.26382	0.468909	1.74413	2.13969	1.35651	0	0	0.055541	0	0.089776	20.0635	0	4.67991	3.92499	0.54852	0.4585	0.135665	4.28505	1.35059	0.001421	5.77999	0.074244	0.435705	0.649267	2.23216	0	0.178045	0.271277	2.85934	0.571565	0.608248	0.997169	5.05316	1.191	0.372558	2.69479	1.48428	2.475	0.634152	2.22884	2.31976	0.864427	1.90386	1.33173	4.35096	0.645741	0.893021	0.505453	1.09113	4.71832	0.211184	0.560901	0.910796	1.15669	1.63732	2.10379	0.167367	4.95889	0.493124	0.606587	0.038518	0.104387	0.547721	0.192503	1.08156	0.079089	0.290985	0.928298	1.75109	0.143531	0.54611	0.192306	0.788498	0.188919	0.559662	0.276711
MYF6	1	0	0	0	0	0	0	0.568877	0.476478	0	0	0	0	0	0	1.52922	0	12.6105	0	0.912323	1.94644	0	0	0	0.216278	3.86864	0	0	7.47745	0.293941	0	0	0	0.810131	0.16774	0	0	0.638606	11.1136	0	0	0	1.94217	1.18329	0.228443	0	1.11294	0.882049	0.530296	0	0.628434	0	1.86772	0.39357	0.931114	0	0	1.35916	0	0.140697	0	0.075441	0	0.296787	0.094929	0.358001	0.395147	0	0.341703	0.516207	0	0	0	0	0.137468	0	0	0.934657	0.400083	0.928716	0.704991	0	0	0	0	0	0	0	0	0	0	0	0	0	0.165941	0	0	0	0	0	0	0	0	0.135827	0	0	0	0	0	0	0	0	0	0	0	0	0	0	0	0	0	0	0	0	0	0	0	0	0	0	0	0	0	0	0	0	0	0	0	0	0	0	0	0	0	0	0	0	0	0	0.071719	0
MYH10	1	0	6.11279	2.27026	1.00915	1.22958	3.43179	7.11972	12.184	23.1353	10.9026	39.8239	10.1346	6.62615	10.304	4.23971	8.5017	0.736377	3.99634	15.0024	10.5477	10.5718	16.9553	16.4098	17.8293	17.4724	32.8077	8.65314	9.70825	15.0183	14.4794	7.107	10.0719	16.875	16.2643	6.57269	7.13944	20.8975	8.63997	7.90924	11.0735	5.68654	16.7397	4.90582	4.90758	13.5353	2.41486	4.29815	10.2885	2.77057	9.20019	2.87072	3.87326	1.2146	7.46293	14.8472	8.8941	4.55006	4.95804	5.95591	6.96586	7.35642	4.9355	8.51917	5.8471	5.82588	5.27614	7.92707	7.78181	6.18929	9.46079	3.6633	12.8667	14.5906	9.23386	7.93284	5.4912	4.19083	5.62027	5.47861	7.27314	0.354644	0.349656	2.59421	0.8726	1.72665	7.95507	0.45426	0	11.6813	9.03625	1.94922	3.41938	11.7471	4.056	7.77854	6.93758	13.2332	7.2398	9.95351	11.3225	4.61048	8.91239	13.1552	2.5259	3.89605	2.18834	7.83661	5.57883	5.2781	5.12014	3.00155	4.63757	11.6558	10.4796	12.5538	6.8297	14.3974	5.97899	5.40183	0.056125	5.29206	4.84951	8.22199	10.4406	5.4046	7.99304	10.8894	3.21612	5.80601	5.10976	9.56043	13.8666	18.9628	6.22226	2.35569	0.6195	2.41862	2.07011	0.949835	0.464187	0.720655	4.01238	1.41752	0.183446	0.059337	3.71418	0.602526	0.229217	1.12922	1.43565	1.34005
MYH11	3	0.937727	0.087514	21.604	0.987178	0.457903	1.22615	10.1656	7.76526	1.35145	1.69608	4.03403	20.5387	18.8352	3.03225	9.70595	0.499522	0	2.23405	6.60734	1.95466	9.0791	12.2933	12.8838	23.2237	7.92792	8.2537	4.99784	3.75595	12.8512	22.2766	0.696767	7.91877	16.0743	24.5154	7.46373	5.57493	8.47862	1.15581	1.10787	4.13693	1.9667	7.56933	1.19644	2.0866	2.52159	1.75431	0.914621	4.1236	2.0637	3.10392	1.60935	2.99025	0.10426	2.62222	10.9034	13.5483	4.85206	9.06566	11.8356	15.1967	10.6935	5.62205	10.4072	11.3195	13.3071	22.3007	15.5919	7.55047	15.9464	2.10403	0.336402	2.90146	2.90393	7.02903	7.88359	6.28671	6.26513	4.42834	3.11134	3.25033	0	0.390395	0.17006	0	0	0.106766	0.507077	0.163008	120.189	18.108	0	78.2273	0	0.164882	2.39417	0	5.74893	5.30218	6.46298	0.05928	0.837092	0.196548	0.022559	0.15637	27.9837	0.470206	1.00619	2.22714	0.122715	3.54344	21.3742	0.603009	39.3099	2.4376	0.593451	0.539283	1.01178	2.40466	5.92953	2.15691	12.794	4.17211	1.89103	21.9266	18.1553	0.143962	0.134556	5.52065	6.53829	2.51924	0	32.813	30.4736	0.018648	0.025497	0	3.86234	1.68541	0.218662	0.227826	0.044737	0.017611	0.014105	1.07726	6.24248	0.071814	0.126262	0.023265	0.238559	1.89666	0.085494
MYH13	6	12.127	0.101158	0.081437	0	1.58786	9.90072	0	3.05558	0.194905	12.7693	10.3853	0.174186	7.77071	15.4111	8.34014	0.865665	0	5.35698	5.80714	4.73845	6.36302	2.55972	9.35114	15.3834	8.11597	0	2.38938	6.67808	2.40726	9.71103	1.26925	4.41391	5.30571	4.32309	0.069724	6.74148	2.283	0.470608	9.59166	5.56952	1.60903	0.558974	2.64698	2.93042	17.9941	4.25035	3.07677	9.74985	4.00555	3.81819	11.9351	4.02306	0.641297	5.88365	9.35583	26.1379	4.33587	2.37678	7.08629	12.5899	5.50689	10.2544	5.92181	5.20741	6.79417	9.83804	7.10426	4.79446	5.68543	0.958641	13.2982	3.4713	5.15555	4.62996	5.58816	2.76816	8.12632	0.120153	0.248149	0.420123	0	0	0.098473	1.12495	0	0	0	0	0	0	0	0	0	0.031744	0.076068	0	0	0	0.03514	0	0.160989	0.07571	0	0	0	0	0	2.47819	0.028287	0.629337	0.040783	0	0	0.054116	0	0	0	0.022842	0	0	0	0.011832	0	0	0	0	0	0	0.017561	0	0.338646	0.026944	0.02099	0	0	0	0	0	0	0	0	0	0	0	0	0	0	0	0	0.140285	0
MYH14	3	0	0	0.929744	0.714938	0	0	0.19429	0.042265	0.342143	0	0.079339	0.459011	0.063382	0	0	0	0	0	0.129137	0	0	0.193176	1.7389	0.540317	0	0	1.55197	0	0.607263	0.247535	0	0.021573	0.119195	0.086815	0.242793	0.063617	0	0.137756	0.012526	0.01288	0	1.4726	0	0	0	0.028732	0.3863	0.083442	0	0.022514	1.85206	0.109519	0	0.113818	0.260693	0.059568	0.064455	0.720292	0.431014	0.434958	0.170325	0.86405	0.012704	0.162825	0.061288	0.193994	0.150331	0.011651	0.113903	0.15797	0.056791	2.45557	1.13219	0.325027	0.1059	0.057801	0.158583	0	0	0.024055	0.187576	7.14916	6.14319	0	0	0	0	0	0	0	0.99853	0	0	4.29395	9.53441	0	0	0	0	0.020024	6.36929	0.132853	8.67639	0	0.074756	0.095264	0.221739	0.076463	0.099521	0	0	0.50963	0	0.047462	7.6964	2.52435	6.4777	0.020031	0	0	0	0.010379	0.026591	0	0.179916	12.7924	0.360791	0	0	0	0.296917	0	0	0	0	0	0	0.0108	0	0	0	0	0	0	0	0	0	0	0	0	0.043338
MYH15	1	7.84321	0.042589	0.205662	0.822806	0.22284	4.01963	0.279665	4.42434	2.29991	0.275616	0	3.8171	0.091204	0.884372	0	0	3.20241	9.02191	7.10636	2.91346	6.4064	2.32312	4.83351	7.4737	5.88632	9.91603	0.609108	4.92664	4.49258	1.4169	1.79316	10.5462	8.69927	3.67735	8.0399	0.794066	1.71068	5.61897	2.352	5.30324	4.87922	0.627441	1.55099	0.738296	22.5108	2.53912	1.85286	6.74265	1.08561	2.78949	2.2106	1.97957	0.507314	5.46461	2.00129	3.94612	1.48407	1.38131	3.36486	2.08427	5.30066	1.08456	4.78121	3.80918	4.21404	3.16666	4.6595	4.22839	4.03435	0.707079	0.109055	1.54824	4.34373	6.88287	4.2486	4.18433	2.93998	5.81607	5.46587	5.60016	0	1.14218	0.062195	0.948834	0	0	0	0	0	0.409322	0	0	0.202662	0	0.042699	0	0.055341	0	0.029567	0.019226	0	0.063735	0.021998	0	0	0	0	0	0.071633	0	0	0	0	0	0	0	0	0.038457	0	0	0	0	0	0.331731	0	0	0	0	0.33996	0.325667	0.28483	0.056661	0	0	0	0	0	0	0	0	0	0	0	0	0.032273	0	0	0	0	0.023637	0.041608
MYH3	1	0	1.20429	0.080792	0.323054	9.71433	1.27272	0.439201	1.62326	0.966862	14.4546	35.3468	10.5418	4.3743	7.29695	7.40947	0.28628	0.377098	0	7.81776	4.32788	3.70527	6.82473	3.23967	8.44455	18.8622	2.02317	10.6837	6.57394	8.50932	4.46242	1.56273	1.73205	12.2823	5.39192	7.28023	11.0035	4.06872	3.9687	0.651326	5.55433	3.31534	5.73031	3.08278	0.117243	1.57518	0.697468	0.087218	2.46491	0.026584	0.076276	0.058407	2.70263	0.079536	3.6321	0	0	0.036453	0	0.111156	0.798539	0.436198	0.139362	0.215468	0.073542	0.577102	0.047928	0.033953	0	0.016231	0.148611	0	0	0	0.253653	0.564617	0.310567	0.268735	0.049084	0.134285	0.009061	0	0	0.024424	0	0	0.122581	0	0	0	0	0	1.69734	0.23876	0.094477	8.40191	0	0	0.319514	0.418332	0	0.159723	6.75991	0.077762	0	0	0.323108	0.1	0.345111	0	0	1.5375	0	0	0	1.06775	0.047483	0.434393	0.090644	0.082483	0	0.578418	0.481291	0.300707	0	0	0.247622	0	0	1.3066	1.00932	0	0	0	0	0	0	0	0	0	0	0	0	0	0	0	0	0	0	0	0.027836	0.049002
MYH7B	6	0	0.045871	0.073844	0.147682	0.480018	0.059693	7.32853	7.29552	6.19028	0.445332	0.122958	3.16122	14.6428	0	5.64268	0	0	0	0.533353	1.91	0.752717	3.7536	1.70527	8.64667	5.04407	0.066341	0.595069	0	17.8824	2.43111	1.51041	0	4.75563	0.089651	0	0.789228	6.2539	1.13875	0.025866	0.719262	1.77692	2.02752	0.208785	0.021467	1.68017	0	0.319135	2.82107	0.024335	0.023269	4.5571	0.076091	0.181976	0.213529	0	0.554274	0.03331	0	0.165229	0.187116	0.121712	0.297305	0.131344	0.201733	0.232175	0.212788	0.124162	0.03614	0.237332	0.407795	0	0.342458	0	0.387021	0.12502	0.044794	0.300264	0.038465	0	0	0	0.820062	0	1.02124	0	0	0	0	0	0	0.073645	0	0	0	0	0	0.119257	11.1019	0.06371	0.020702	0	0	0	0	0.038646	0	0.04577	0.039492	0.025691	0.570815	0	0.105227	0	0.09815	0.088759	0.021712	0.033099	0	0	0.021924	1.46214	0.118042	0.412396	0	0.020668	0	0	0.087057	0.031845	0	0.306918	0	0	0	0	0	0	0	0	0	0	0	0	0	0	0	0.002755	0	0	0.026726	0.044806
MYH9	4	0.681893	2.7064	12.3633	5.25484	1.24948	10.9617	0.871264	3.49192	2.30362	2.70417	6.65763	16.7436	9.03112	1.65265	2.77313	8.86258	2.24498	0.156133	3.19333	7.04356	1.52395	8.36851	5.17925	6.75158	5.02811	20.2873	7.9949	3.83013	6.17596	4.95629	4.34017	4.8837	6.0918	7.57512	4.75687	1.65579	4.0315	6.11784	6.15324	3.61464	4.55912	11.1399	5.34532	1.51187	7.4989	2.78794	2.35591	2.70335	1.73464	6.81517	1.7306	3.3055	2.72013	3.11013	4.79291	2.61918	0.924357	1.54945	2.05307	2.0123	2.16639	2.22999	1.02599	1.44454	4.35997	1.31939	2.15484	0.679555	3.51214	4.46193	0.254844	1.74495	0.812023	2.49003	4.5912	1.38478	2.15537	0.584186	0.47355	0.776462	13.1137	81.126	67.4044	9.31576	27.0642	30.7608	0.46224	15.3094	119.668	35.9524	14.4991	49.3387	44.8867	42.6212	51.5539	22.9726	35.0007	22.8223	78.1341	31.2327	38.5611	42.5232	34.1856	6.84231	27.1646	8.4638	13.469	33.4424	8.44194	13.3743	45.7631	21.5257	31.0735	21.8419	27.2728	33.0992	41.8216	26.8253	57.238	131.61	42.0689	46.9563	21.6288	21.3944	20.021	35.2897	29.1807	41.041	48.6287	47.6348	30.0662	31.3782	25.2872	55.9047	46.162	52.406	45.6825	36.6649	43.9498	22.212	36.5668	40.9023	15.6255	51.8734	68.1666	12.1585	34.6175	14.7109	34.5675	34.7091	19.4449
MYL10	3	0	0	0	0	0	0	0.803181	0	1.48387	0	0	0.072525	0.023129	0	0	0	0	0	0.107675	0	0	0	0	0.154711	0	0	0.124853	0	0.033831	0	0	0	0	0	0	0	0	0	0	0.337345	0	0	0	0	0	0	0	0	0.3581	0	0	0	0	0	0	0.040901	0.037083	1.1681	0	2.32981	0.105692	0	0.104594	0	0	0	0.08338	0.096542	0.145453	2.63706	0	0	0	8.29198	0.135258	0	0.88287	0	0	0	0	0	0	0	0	0	0	0	0	0	0	0	0	0.03939	0	0	0	0	0.340543	0	0	0	0	0	0.721412	1.29865	0	0	0.567594	0	5.99564	0	0	0.179822	0.068241	0.042709	0	0.056616	0	0	0.082977	0.018267	0.015741	0.047243	0.073752	0.152603	0	0.088597	0.203991	0.008215	0	0	0	0	0	0	0	0.013188	0.003152	0.015123	0	0	0	0	0.007936	0.151993	0	0.096754	0.00528	0	0.455452
MYL12A	4	39.5251	46.6572	57.4541	12.5577	56.5369	38.9515	5.65838	45.4857	19.5971	25.8122	93.1103	38.9897	21.6264	42.7727	18.6868	28.816	32.1031	80.4603	103.92	93.2864	112.423	108.314	25.6811	62.714	62.9592	72.3521	156.585	82.9243	18.4675	46.7794	98.5924	136.649	80.3197	29.2011	157.723	119.444	53.1438	157.846	152.558	81.5221	29.4366	85.4256	34.9026	87.3281	10.3066	34.789	7.83912	15.9224	72.529	57.2647	27.1066	80.7144	15.6256	43.3427	26.1911	13.5905	22.998	32.423	46.901	27.7058	42.6539	19.3724	34.5705	51.0381	77.9506	38.8535	46.7605	60.7862	27.115	18.036	38.8624	33.3845	5.8968	7.11639	76.1509	35.8574	49.8416	31.9166	36.8444	27.6263	75.5149	28.3897	760.625	64.5147	98.6334	656.429	0	12.846	267.752	205.39	235.773	244.607	577.588	264.201	496.984	328.17	210.827	68.386	232.813	199.873	67.1821	379.767	148.813	15.3211	130.458	8.33897	116.409	237.624	8.56774	92.7586	694.054	389.729	664.38	156.466	49.6372	110.37	116.397	259.1	663.288	821.783	280.943	289.428	148.359	102.929	108.04	61.328	197.125	318.042	256.534	587.49	222.126	299.969	564.131	1088.09	663.878	307.215	879.873	431.87	154.999	241.468	929.081	523.325	932.5	808.294	499.052	216.492	203.234	205.82	475.554	104.566	234.205
MYL12B	5	326.638	98.17	125.205	162.645	296.806	131.42	53.2104	58.2292	92.6562	140.592	44.946	110.752	84.4364	50.0316	26.7888	24.9464	25.8717	111.107	158.527	52.6322	128.445	185.194	162.467	117.786	142.115	186.051	193.289	192.621	125.263	76.7229	133.482	198.774	154.83	49.1197	215.919	169.61	149.701	291.757	174.168	174.544	98.8237	122.003	51.4949	50.866	37.5686	34.9345	16.6687	21.3582	66.6873	47.5396	57.9254	58.1716	14.0451	43.8932	36.3131	44.3506	78.1839	51.0005	108.635	63.4648	94.8205	80.3619	109.161	90.8515	111.618	87.2708	125.132	119.492	80.8281	95.3517	154.566	35.1026	84.2065	13.8824	125.024	88.9127	110.628	174.18	192.548	199.811	257.374	92.2268	602.667	124.422	114.049	462.695	0	30.3824	472.108	276.327	303.747	186.458	593.579	373.533	275.098	344.548	229.726	139.816	527.724	608.713	176.028	766.661	150.236	91.9034	157.595	48.956	107.571	115.574	8.75516	140.593	513.021	460.946	641.841	256.554	125.432	287.603	347.27	218.983	460.925	648.527	364.356	382.074	207.516	174.822	197.654	147.615	395.784	339.001	282.457	589.809	401.49	397.215	428.554	572.981	466.509	314.081	337.794	257.003	143.1	274.388	509.548	258.271	532.266	295.327	290.519	230.997	148.011	205.43	280.707	117.373	191.72
MYL3	3	0	0	0	0	0	0	0	0	0	0	0	0	0	0	0	0	0	0	0	0	0	0.331548	0	0	0	0	0	0	0	0	0	0	0	0	0	0	0	0	19.9876	0	0	0	0	0	0	0	0	0.632358	0	0	0	0	0	0	0	0	0	0	0	0	0	0	0	0	0	0	0	0	0	0	0	0	0	0	0	0	0	0	0	0	0	0	0	0	0	0	0	0	0	0	0	0	0	0	0	0	0	0	0	0	0	0	0	0	0	0	0	0	0	0	0	0	0	0	0	0	0	0	0	0	0	0	0	0	0	0	0	0	0	0	0	0	0	0	0	0	0	0	0	0	0	0	0	0	0	0	0	0	0	0	0
MYL4	2	0	0	0	0	0	0	0	0	0	0	0	0	0	0	0	0	0	1.81051	0	0	0	0	1.79465	0	0.678028	0	0	0	2.65499	0	0.849079	0	0.471826	0	0.162925	0	0	0	0	0.707717	0	0	3.10703	0.189366	0	0.264941	0	0.600033	1.52033	0.421965	0.362707	0	0.330593	0	0	7.90176	2.09378	8.64536	7.71723	25.8761	0.195299	11.396	5.95717	4.96892	4.79422	1.65426	2.69292	0.718436	2.46228	2.594	17.7091	4.95536	0	0.684542	4.97434	6.32281	8.78185	0.955955	1.22049	1.31765	0	0	0	0	0	0	0	0	0	0	0	1.80555	0	0	0	0	0	0	0	1.61817	0	0	0	0	0	0	0	0	0	0	0	0.214369	5.94768	0	0	0	5.54731	1.27207	0	0	0	0	0	0	0	0	0	0	0	0	0	0	0	0	0	0	0	0	0	0	0	0	0	0	0	0	0	0	0	0	0
MYL5	4	0	0	0	0	0	0.406445	0	2.79469	28.6995	0	0	0	0	0	25.8263	0	0	0	0.192844	3.95618	0	0.269924	0	18.2323	0	38.5558	0	0	0.393093	0.399609	4.49927	0	0	10.1306	0.237964	0	0	0	0	0	0	0	0	0	0	0	0	2.08539	0	0	0	0	0	0.654412	0	1.73754	1.02773	0	1.1845	1.71215	0.367897	0	0.185012	1.65576	1.19207	1.47619	1.63955	0	0	2.18982	3.24407	0	0	0.932182	0.776896	0.486633	0	0.091405	0.291748	0.472462	0	0	0	0	0	0	0	0	54.1521	0	0	0.240426	0	0	0.336232	0	1.87689	36.9614	0.985086	0.287732	0	0	25.7537	0	0	0	22.5167	1.90516	0	0	5.38704	0	0	2.16334	8.70979	11.3639	0.932298	9.87216	13.9653	14.3784	3.11678	2.18348	3.92049	9.9969	5.19903	12.045	1.34101	0	4.54404	7.58196	2.4498	11.7739	0	16.6242	55.0267	0.260971	0.654256	1.78624	17.9646	0.37907	34.0837	103.02	1.28025	38.367	12.2191	19.6009	3.15137	67.7354	5.98753	28.1324	60.5487
MYL6	4	13.6352	5.94772	30.1402	55.4361	57.8008	28.3313	2.31998	6.95712	27.4951	66.846	42.2635	139.351	27.2696	6.41904	26.5877	8.9236	0	8.27078	10.6258	107.555	2.95012	5.04144	2.61745	44.6893	6.32384	2.73884	1.00915	23.8038	13.1168	22.3447	30.6521	20.9328	14.4919	20.7891	17.07	25.8442	0.422857	36.3594	23.3956	8.68919	0	43.2875	17.8904	16.4083	50.0801	16.3236	22.9762	28.6628	20.3597	28.073	13.5855	21.0138	29.8615	19.5397	21.8586	10.9418	13.1793	116.711	14.4946	12.2306	21.0593	21.1237	8.34911	8.43478	11.3244	14.2979	9.09028	0.837355	5.63521	30.195	10.6117	11.9421	39.8779	73.461	18.1758	8.61169	17.4549	11.662	8.77222	7.29492	592.844	632.952	3584.03	49.0775	241.676	2107.39	118.739	1075.62	827.399	912.935	1000.83	777.797	609.238	1008.29	802.831	589.433	859.956	548.21	1634.47	754.95	401.086	1032.2	592.916	249.541	525.44	355.293	1275.07	551.595	143.657	899.273	1032.47	887.424	1503.06	929.464	1014.82	1179.62	938.145	796.972	835.875	1267.08	1601.06	1570.65	1359.17	1069.09	1028.1	1175.28	1196.08	1358.87	1381.29	1116.38	957.148	1176.98	923.32	2414.25	3088.16	1659.6	3810.02	3910.85	2177.02	3205.88	3758.61	2495.07	2586.8	2416.16	3770.09	1492.85	2324.36	2049.94	3393.22	2244.1	2496.37
MYL6B	4	1.59055	0.376158	12.2473	3.58899	76.7429	10.6203	8.93597	15.5045	33.4353	121.981	0.316534	13.7125	9.55184	39.8106	15.4861	12.5668	0	45.6597	36.3788	32.3619	15.4062	29.1775	16.4453	64.2529	15.4811	11.6601	15.2715	48.1425	8.54652	89.7087	16.0562	7.22516	11.5571	23.5981	18.9895	46.6153	28.5675	12.9298	14.6161	27.2482	30.8267	26.5441	6.7594	5.53328	5.83866	15.6707	4.97484	33.8934	4.52265	5.08132	7.93543	6.10456	0.823377	14.7347	6.55335	40.2082	18.858	29.5292	22.5511	18.7036	16.0484	20.9968	9.16724	33.6766	19.4038	12.3021	17.6272	6.64003	14.8013	9.81143	3.27512	62.3165	7.48635	4.37898	14.2428	8.23025	26.5693	1.76699	2.59876	1.61175	1.11177	3.33698	0	0	64.9921	0	0	0	38.841	3.66385	0	17.845	7.13671	12.6736	20.2159	0	61.7647	69.5522	42.0406	5.62795	2.30386	1.13705	53.4453	79.3711	5.2323	20.4874	54.8165	3.2082	3.63205	34.8367	72.1759	49.3197	83.9124	53.3631	121.202	67.3738	86.8956	59.8879	100.514	77.6998	87.9568	93.8509	141.982	98.9001	105.166	90.4605	31.7809	67.3126	80.6738	110.954	63.3496	129.4	70.0541	151.534	153.556	122.961	259.657	108.818	92.1771	238.185	113.989	90.9476	39.7255	93.047	187.743	96.0932	137.691	144.133	124.81	212.587	69.8018
MYL7	3	0	0	0	0	0	0	0	0	19.3596	7.81204	3.69029	17.3494	0	0	0	0	0	0	0	0	0	0	0	0	0	0	0	0	0.46708	0	0	0	0	0	0	0	0	0	0	0	0	0	1.72492	0	0	0	0	0	0	0	0	8.65266	1.03986	0	0	1.01211	0.608698	0	0	0	0	0	0	0	0	0.108333	0.17428	0	0	0.843135	0	0.347476	0	0	4.04399	0.582602	0.463334	0	0	0	0	34.423	0	0	0	0	0	0	111.438	310.106	0	0.851727	0	37.4389	0	0	0	38.2475	99.2253	70.7093	0	0	0	0	77.8086	204.662	53.4127	10.8187	0.714399	272.989	164.117	547.83	158.863	4.23142	738.809	363.583	146.58	145.195	116.2	181.122	286.42	298.859	422.603	200.029	210.112	310.931	412.987	439.127	318.745	283.549	391.331	72.0008	116.101	0	0.503817	0	0	13.6957	6.60114	0	0.272625	0	0	0	0	0.955751	0	0	7.45999	0	0
MYL9	4	0	0	2.92795	3.43616	11.2968	0.452415	0	0.640691	6.67782	11.7821	2.04704	51.3206	0.804587	0	0.604045	0	0	0	0	0.533909	0	0.143816	0	1.19682	0	0.131192	0.1208	0.731426	0.408084	0.710973	0	0.662775	0	0.342562	0.504274	0	0	0	0.324137	0.217347	0.446566	2.67231	0	0	0	0.212149	0	0.634764	0	0	0	0	0.263646	0.543011	3.13693	0.475334	1.34452	0.948805	0.240101	0	0.051215	0.688071	0	0.129581	0.136252	0	0	0.093479	0.594384	0	2.24147	0	7.17171	0	0.537672	0.714435	0.427303	0	0	0	6.94755	133.999	162.282	131.562	2.3013	237.303	0	172.129	93.6681	41.7631	57.2877	164.008	48.4096	47.8506	29.7242	50.4788	98.3688	49.5213	28.1325	9.61779	23.1913	29.0672	129.177	30.4041	85.1463	15.0971	2.44724	86.0934	5.14483	27.8297	91.0762	12.0687	75.9377	18.9216	214.91	108.504	196.923	159.346	72.4328	97.635	183.682	176.597	115.267	183.136	211.973	351.813	84.899	131.61	110.373	69.069	27.5271	26.0775	66.095	44.9829	147.45	47.1638	143.503	435.673	301.73	66.5854	31.9017	19.0161	87.6594	242.573	118.874	104.376	164.087	99.014	170.537	216.351	79.0918
MYLIP	2	35.9083	5.94393	14.5459	22.3891	4.82576	85.6086	80.1109	36.3369	74.1597	7.31127	53.8229	55.7677	11.9458	21.3533	43.1231	9.31806	11.1242	35.3663	46.8576	28.7912	72.2919	47.9786	52.2725	33.5926	96.4441	37.1455	45.1046	41.0672	51.1503	20.3357	50.5724	46.1316	137.799	50.3982	74.8472	39.1796	98.6507	79.7769	14.8115	71.287	51.1534	48.386	107.741	113.803	52.9862	95.4286	39.9276	118.202	170.687	181.525	95.1919	119.916	39.7357	100.145	126.452	221.825	165.827	145.225	170.094	66.8665	235.209	265.837	267.195	235.596	314.678	90.6743	94.9332	89.5792	116.129	130.728	279.968	204.108	176.377	162.172	168.642	299.567	148.981	541.134	486.609	396.992	132.017	7.31912	1.89417	5.63705	73.4569	66.4386	1.18472	45.9623	9.03702	27.6451	31.2159	28.0763	80.9049	92.9361	110.029	148.752	19.3142	308.366	203.868	111.392	122.857	93.5656	121.895	199.356	17.4176	5.69657	14.8645	4.41621	3.94876	63.6796	9.00683	4.14321	8.70258	22.4937	62.8348	39.4478	35.5318	14.2809	11.8303	0.065444	42.4285	21.0932	67.1877	106.86	73.963	40.4446	19.5872	5.742	5.88559	4.45194	33.8691	19.8102	29.4219	0.021959	0	0	0	0.823176	0	0	0.008742	0	0.077146	0	0.077851	6.07196	0.393228	0.196757	0.071606	0.396572	0.299358
MYLK	1	0	8.26131	0.193181	0.770345	0	5.62349	48.8075	6.72048	1.82937	0	3.1628	10.5629	8.28154	11.6472	2.35473	3.3968	0.447481	20.6085	10.9963	15.8064	22.2176	15.9417	10.7418	6.38313	25.6964	11.7443	19.2098	28.6122	5.52565	5.74379	29.7249	13.0001	17.208	6.85803	18.475	6.30535	19.9151	26.1038	3.42647	16.2469	7.22587	10.5306	5.42562	7.48872	26.7914	2.80369	5.55666	17.5906	7.2662	10.3567	9.67801	8.69788	2.70808	14.5024	8.38418	4.63405	5.33153	0.391483	4.97883	1.61234	2.90718	3.29695	3.2572	3.47865	3.50322	0.683942	2.07037	2.00358	2.32943	8.4995	11.856	14.2471	26.1035	4.1433	2.10264	4.44352	7.45083	9.5419	10.142	12.2298	9.57433	0	0.076707	0	0	2.61391	0	16.3612	0	0.386427	8.50156	16.8542	9.61094	1.9706	1.50942	15.5929	33.9579	4.08131	1.99947	1.50346	4.14541	29.2791	1.05214	25.0951	0	0.255584	0	0.301775	0.327736	14.8791	1.44775	1.68663	8.17985	0	1.61387	7.36701	1.0329	27.6465	9.95931	0.057367	1.73804	1.23812	10.5223	14.0984	3.4071	2.38446	1.69969	6.78645	5.22067	5.16662	4.85294	0.225002	23.8369	0.51353	0	0.138703	9.68377	0.616307	0.082478	0.034483	0	1.55153	1.81394	0.058496	0.030474	0.098143	0.583317	1.61523	0.374251	0.066098	0.058222
MYLK2	3	0	0	0	0	0	0	0	0	0	0	0.200426	0	0	0	0	0	0	4.89897	0.461826	0	0	0	0	0	0.33678	0	0	0	0	0	0.051076	0.055354	0.683382	0	3.61281	0	0	0	0.032447	0.066507	0	0	0	0.207772	0	0	0.195454	0	0	0	0	0.371221	0	0	0	0	0	0	0.249197	0	0.132907	0.052452	0	0.248782	0.208317	0.046546	0.15352	0	0.184466	0	0	0	0	0	0.196047	0	0.06755	0.015835	0	0	0	1.01366	0	0	0	0	0	0	0	0	0	0	0	0	0	0	0	0	0	0	0	0	0	0	0	0	0	0	0.062307	0	0	0	0	0.486481	0.765896	0	0	0	0	0	0.30838	2.76253	0.543292	0	0	2.24094	0	0	0	0.064524	0	10.52	0	0	0	0	0	0	0	0	0	0	0	0	0	0	0	0	0	0.062739	0.110518
MYLK3	3	0.025299	0.047535	0	0.427701	0.031336	0.01456	0.328631	0.225902	0.913629	0.16776	0.237541	0.090438	0.137163	0.21425	0.175658	0.742028	0	0	0.008805	0	0	0.003164	0	0.024776	0.020775	0.007581	0.059541	0	0.114107	0.049397	0.006262	0.013744	0	0.034169	2.21557	0	0.052653	0	0.059086	0.014202	0.013796	0	0.50992	0.02457	0.332587	0.057772	0.25226	0.176218	0.051985	0.067452	0.048526	0.06964	0.016655	0.09586	0.061588	0.10576	0.203387	0.068022	0.00058	0	0.006186	0.011867	0.003002	0	0.001285	0.00143	0	0.001223	0.140613	0.062371	0.004471	0.161207	0	0.487464	0.014278	0.015423	0.014748	0	0	0	0.025307	0.026755	0.001855	0	0.378581	0	0	5.37691	0	0	0	0.050351	0	0.480848	0.084107	0.148522	0.006913	3.10976	2.6126	3.18322	0.71168	0.376625	2.58905	4.22472	1.10187	1.3338	0.797303	4.37512	2.58114	3.91518	0.149499	0.020722	0.060943	0.680662	4.57116	2.63332	2.57329	0.101579	0.314254	0.111898	0.199422	0.548998	0.522701	0.479025	1.97584	3.35327	1.67078	0.117714	0.123239	0.090927	1.88111	0.009299	0.64273	0.031636	0.073707	0.092204	0.02059	0.072786	0.034505	0.066655	0.026091	0.016911	0.031246	0.076761	0.031783	0.022933	0.060849	0.195655	0.077662	0.259154	0.202857
MYLK4	6	0	0	0	0.065022	0	0.068526	0.922422	0.050112	0.406041	8.52916	0.004703	0.18144	0	0	0.00525	0.041511	0	1.24032	0.428888	0	0.720612	0	2.73206	0.726732	2.19217	0	0	1.9956	0.403707	1.22602	1.22813	0	0.109672	0	2.90617	0.302051	0.880732	0.081702	0.029755	0.214412	0.429905	0.194144	0.188413	0.073815	0.55138	0.034043	0.091562	0.223587	0.055795	0.136089	1.21063	0.13311	0.041737	0.493049	0	0.427905	0.040207	0	0.058347	0.129045	0	0.048782	0.105587	0.019306	0.048481	0	0	0.207549	0.001421	0.00312	0.00963	0.028215	0	0	0.107866	0.120217	0.031358	0	0.015668	0.028546	0	0.470994	0	0	0	0	0	0	0	0	0	0.00091	0	0	0	0	0	0	0	1.99674	0	0.157776	0.027223	0	0.008878	0.347752	4.58051	0.316871	0	0.32784	0.045148	0	0	0	0.152891	0.049856	0	0.00119	0.086651	0.00126	0.01405	0.024656	0.031578	0.008204	0	0.004334	0	0	0.018298	0.329637	0	0.043525	0	0	0	1.07735	0	0.000641	0.064956	0	0	0	0.034035	0	0	0.021621	0.001266	0.028003	0	0	0.051456
MYNN	1	0	2.73253	0.614163	0.758525	0	0	0.128837	1.07795	1.79787	0	0.056587	0.44791	1.27821	7.60494	0.784873	0.724327	0.477062	1.99405	1.97115	10.5975	8.95928	2.79628	0.403559	1.00532	4.35401	1.38272	6.76686	11.5869	0.973855	1.01069	6.28578	0.819132	3.10581	1.14089	8.01095	2.5339	3.74264	3.47323	0.143823	5.04719	2.29194	1.17084	1.15614	2.63808	0	1.29286	0.551096	1.09084	2.71584	3.56744	0.240137	1.63257	0.56621	0.557725	2.59638	3.69113	5.69497	1.85112	4.90234	3.23439	5.39963	3.34006	5.5131	5.15545	4.30455	1.00498	6.67173	3.9616	3.0543	1.99148	0.406043	1.60836	0.900361	2.09676	4.87056	6.8687	5.31227	5.85111	8.12376	6.70831	0.035501	0	0.08603	0	2.04376	0	0	0	0.180531	3.9684	1.94078	4.44298	13.9466	0.123696	3.99212	3.15008	0.248336	1.49721	0.345211	0.319015	0.201926	3.52265	1.88695	3.18225	0.369252	0.37917	2.58519	0.761442	0.106191	0	2.95578	2.88946	4.28193	2.5922	0.360184	0.22296	1.1027	0.970499	1.26144	0.001516	1.29534	1.77795	0.54051	1.2424	1.65271	0.120188	1.93592	1.71208	1.39095	2.13621	3.80134	3.51054	12.996	0.027164	0.487368	0.819109	1.47849	0.374022	0.092777	0.146785	0.039345	0.028215	7.81804	0.027821	0.710603	0.052133	0.030512	0.304531	0.39177	0.055536	0.066433
MYO10	5	3.68722	8.65733	0.628218	1.67753	6.81074	8.87883	7.89743	6.10627	9.2687	8.44527	2.34643	11.1995	12.9815	7.27301	5.59944	7.0678	2.05792	2.9619	8.39799	4.85935	7.12057	5.15244	3.65201	8.60164	13.7422	10.3393	4.35804	10.2376	5.33161	4.47125	9.59311	7.70565	15.2713	13.5454	8.1527	9.79693	10.0553	16.3966	4.80136	7.61689	11.5958	11.3095	6.95013	4.37502	20.5904	3.23902	7.19941	5.6085	4.96183	11.1535	3.33619	4.77578	2.9278	5.8813	13.8466	9.42829	10.8426	4.18634	7.82833	4.53868	11.9854	5.55802	15.1243	7.11599	11.0317	4.2441	7.80793	8.40849	4.98307	6.57101	10.0805	19.8093	6.38027	12.4739	16.3464	8.99652	9.10441	12.7106	14.2243	14.7051	0.28302	12.1062	1.83221	0	41.0647	22.704	1.5133	4.96657	15.2199	44.7565	12.6474	1.51624	23.7888	11.0293	23.0326	22.5868	16.4248	8.15248	25.5578	37.9722	15.6243	4.94535	21.1206	20.2018	58.5251	14.4043	26.2795	12.0055	16.5366	58.8256	25.9499	33.4273	46.5709	64.7237	29.2748	25.7065	35.3547	38.2626	38.312	9.44928	30.397	26.872	18.6078	33.7533	17.3826	16.2794	31.2253	17.3884	17.7528	20.6702	37.3892	61.536	77.5494	2.2998	1.66985	4.10489	2.44886	0.944171	0.655301	1.3346	10.3658	1.93298	1.10622	3.46881	0.817695	6.69751	1.2653	2.93392	0.996972	2.91591	1.93561
MYO15B	3	0	0.031762	0.102223	0.102353	0.166149	2.29858	0	0.212493	0.245466	0.308323	0.085391	1.72969	0.022638	2.16638	0.15394	0.181492	0	0.122866	0.129327	0.232894	0	0.309822	5.17958	0.976456	0.661359	0.068901	0.010565	0.38483	0.70092	0	0	0	0.066193	0	0.118606	0.31474	0.958696	0	1.84098	0	0	0	0.144705	0	0.655837	0.082642	0.498517	0.261819	0.016931	0.032361	0.557609	0.026437	0.050609	0.131648	0	0.085359	0.069121	0	0.043485	0	0.014075	0.188586	0.035899	0.068924	0.072108	0.017334	0.028672	0	0.070823	0.037737	0.081442	0	0.162165	0.305293	0.180874	0.040677	0.05672	0	0	0	0.26473	73.9312	0.015459	0	3.05522	0	0	0	1.51124	0	0.100465	8.14056	9.24084	3.90856	4.28573	3.88168	5.3607	1.41783	1.38838	1.17719	0.899247	3.70135	0.213327	0.227702	5.7013	0.341462	0	0.494733	1.14397	13.6451	0	0.201093	0	1.50747	28.4173	1.16698	0.113085	0.26855	0.729426	1.51107	2.76432	0.923219	0.544635	1.12514	2.16112	5.97662	0.190784	0.059427	0	0.602854	0	0.12665	0	0.360775	0.127832	7.68589	0.333519	0.046416	0.271265	12.0812	0.281322	0.605759	0.121407	1.67398	0.213487	3.95842	0.270967	3.81278	3.43104	1.61774	0.621254
MYO16	6	0	3.85987	0.211849	0.141237	26.3973	10.307	0.708423	2.88414	1.52272	0.283903	0.313702	3.32647	3.41398	2.73308	1.22305	0	0.164903	9.80947	4.02982	5.08875	7.91885	3.9018	3.8199	3.04059	7.56258	3.31499	5.28227	9.65534	2.44608	1.08499	6.36705	4.72272	5.80002	3.81582	1.82875	8.30437	5.46896	3.54035	2.15133	4.99238	4.13191	3.23165	0	0.636894	0.423413	0.454682	0.076319	1.08172	0.326027	0.51213	0.025575	0.327619	0	1.65672	2.19021	2.12062	1.43332	2.63195	3.18573	2.84499	3.02719	1.70616	3.73119	3.07123	3.02826	2.3582	1.66252	2.26986	3.0071	0.104028	0.112316	1.0921	0.44737	0.938322	5.19918	3.15483	2.06242	1.33059	1.66356	1.52132	0	0	0.042707	0	0	0	0	0	0.124557	0	0	0.015134	0	0	0.087965	0	0.114022	0	0	0	0	0	0	0	0	0.173775	0	0	0	0	1.59181	0.020124	0	0.003124	0	0.020767	0	0	0	0	0.025447	0	0.026293	0.068328	0	0	0	0.208143	0.07613	0.062125	0.146709	0	0	3.69018	0.538034	0.253783	0	0.021359	0.782135	0.012673	0.777077	0	0.014167	0	1.76198	0.82801	0.505892	1.2129	0.01541	0.097383	2.44284
MYO18A	6	0	0.039766	0.513483	0.893637	0	6.7629	0	0.097618	1e-06	0.128661	0.048238	0.372924	3.95592	0	0	1e-06	0	1.56449	1.11348	0.474357	0.146625	0.341324	1.16069	0.438705	0.080372	0.019507	4.31129	0.202928	0.319941	0.203658	0	0.513669	0.233149	1.45959	0.12885	0	0.043875	8.00201	0.089843	0.185966	0.852495	1.96559	0.942597	0.07437	5.90905	1.26635	1.13071	1.80257	0.03246	0.84234	1.23253	0.249116	0.044864	0.614088	0.585571	2.08267	0.344841	0.627775	1.63878	0.991039	1.28368	1.50372	1.08538	1.28876	1.50813	0.049716	1.3809	0.799937	0.610851	1.01548	0.209376	2.22408	1.65217	2.09232	1.90671	0.643329	1.07138	0.833645	0.826264	1.01689	0.161549	0	0.137693	0	0	0	0	0	0.19899	0	0	1.81606	0	0	0.019873	0	0	0	3.46102	1.00854	0.425234	0.320457	0	0	0.090348	0.112539	0.027826	0.097757	0.608023	0	0	0.83016	0	0.626896	0.257261	0.895538	3.50112	1.0026	0.401764	0.010915	1.73013	0.337595	0.886776	1.25138	0.218863	0.176835	0.109259	0.282074	0.035648	0.027812	0	0.44979	1e-06	0.365954	0.031792	0.371398	0	0.015313	0	1.2091	0	0	0	0.980568	0	0	0.099748	0	0	0	0
MYO18B	6	0.44951	2.27342	0.056285	0.112651	0.183004	4.67101	5.59036	8.48126	7.42719	1.01827	0.031315	8.20605	13.9671	1.69391	9.60124	0.599318	0	2.33259	8.04299	6.97025	6.50495	4.56101	6.72518	10.1855	12.4781	8.73597	3.73339	2.22028	8.91011	19.4894	6.3929	4.4311	5.6825	4.85788	1.19234	2.35926	9.37578	0.380352	7.59671	4.88871	2.86522	4.37901	1.27411	0	8.60493	0.090878	0.609386	3.26671	0	0.249128	0.327055	0.072698	0.055662	3.22325	0	1.17463	0.050748	1.24876	0.475649	0.555991	0.320054	1.58746	0.891847	0.218045	0.161026	0.157443	0.339307	0.303236	0.542492	0.124561	0	0.261589	0	0.236948	0.368607	0.079546	0.374672	0.00978	0.130068	0.126381	0.021113	0	0.017027	0.390231	0	0.085593	0	0	0	0	0	0.036181	0	0.021938	0.035065	0	0.181627	0.445812	0.097058	0.015798	0	0.418637	0	0	0	0.075157	0	0	0	0.217675	0	0	0	0	0	0	0	0.031574	0.011478	0.01671	0.014673	0	0	0	0	0.115076	0	0	0	0	0	0	0	0	0	0	0	0	0	0	0	0	0	0	0	0	0	0	0	0.077687	0.034185
MYO19	6	2.81744	29.301	43.7842	1.12345	101.221	21.1438	2.30064	3.77624	11.5342	3.16884	1.91145	27.6108	0.280256	21.9437	23.1177	0.46424	0.917305	7.67752	13.6741	19.6391	10.6568	30.5968	45.321	29.8184	18.4137	2.47953	7.71311	6.84041	12.5987	12.6645	14.6788	9.40192	27.3845	27.4034	5.01376	20.822	0.678829	3.90638	10.2245	13.4146	1.79787	8.57712	13.9417	9.53215	6.00162	6.47542	2.6495	5.77348	7.40561	16.5926	16.1282	8.48164	2.57674	15.1344	5.95272	13.679	6.15414	6.7924	9.61463	20.2445	18.1207	7.98108	14.491	11.3653	19.4298	14.5394	11.7764	11.505	13.4869	5.63982	1.59718	3.29948	1.08761	7.75007	28.9317	9.09235	7.8671	4.10018	5.75462	5.07295	5.6343	0	0.2381	0	2.31562	1.19637	1.66716	1.03962	1.64812	2.35542	0	23.8373	4.47924	2.46537	10.3878	4.04291	0.106482	0	1.83243	0.585064	0	0.914635	0	4.12132	0.686601	2.77472	4.87458	0.431092	0.090368	12.5959	2.94445	10.5177	6.41793	6.58256	28.7715	13.316	7.91107	7.04417	12.6367	22.6794	18.0704	10.8873	17.5123	10.9732	11.2281	10.7987	10.452	12.9945	10.4511	10.9831	18.652	15.6567	1.79391	13.467	2.91945	7.00563	1.53368	3.88305	2.9435	0.112282	30.5833	24.067	23.0814	0.191153	0.395532	0.5641	1.55953	4.3624	2.60803	1.04479	0
MYO1B	3	0.265469	1.9876	17.6082	135.901	0.973942	1.89605	0.542848	1.47328	6.2132	0	2.82166	0.640159	2.22247	3.01038	0.203787	0.353592	1.63097	17.5121	3.63965	6.45691	9.32818	5.80771	1.81769	1.08132	7.08979	9.85167	14.6181	10.0416	1.39139	1.15555	6.74787	7.24881	6.01862	1.2092	8.51415	1.95142	2.02135	7.984	4.10487	8.07541	5.18352	6.17029	4.23736	4.82738	4.54621	5.56078	4.95645	3.51655	5.01598	13.9916	3.1346	6.82718	3.2876	4.33057	2.18671	0.664858	3.24395	0.502186	2.82606	1.26509	0.912098	1.51929	1.83551	1.74674	2.38618	1.36107	3.57722	5.87244	3.2528	2.20372	6.43008	1.90716	10.4137	5.48993	2.85899	2.79119	2.54357	4.1061	6.5872	7.30566	3.24822	0	0.211586	0.68818	0	0.151324	0	0.231039	2.46977	0.596643	0	2.61762	14.738	3.73641	6.47709	5.2648	0.24244	0.394712	1.944	4.19953	2.56562	0.278725	5.31344	1.10989	3.13863	4.25151	37.7643	15.1446	1.10752	4.63404	12.8988	27.0029	6.95077	15.845	5.81338	16.1926	8.23449	21.735	21.4207	1.66337	6.12187	7.89691	3.52629	1.93272	2.51595	2.54756	7.98404	8.41751	7.96524	15.9696	21.8182	10.1557	21.6847	7.19543	2.10333	3.1555	2.07683	6.09311	2.07803	0.986355	7.97025	8.30261	7.57111	4.48754	1.50646	3.78701	1.78649	1.4641	1.55347	0.92721	1.697
MYO1C	4	25.2619	1.81632	3.23938	7.51338	13.5768	113.734	41.2853	20.2545	22.509	14.0966	53.3724	50.6291	57.3668	6.87776	54.7556	5.72947	0.486358	32.0623	26.6785	13.3116	14.37	32.1814	41.7486	41.4775	20.5209	21.7553	19.3245	9.3592	79.8665	61.7527	29.4367	27.3612	41.2557	73.8445	29.5346	17.024	19.5407	9.94318	37.9566	19.9961	32.4867	28.6886	6.95721	1.50332	12.8905	4.26884	8.4936	30.0525	1.40267	2.94675	28.6003	4.12578	3.22651	14.7724	11.4227	12.0209	7.32239	23.0946	6.32812	4.558	5.49651	6.81742	3.52573	5.39132	8.35031	6.72951	4.60799	5.84004	4.87756	3.99441	1.7406	5.93442	4.29268	17.6219	9.16208	4.83042	5.01797	1.32289	2.61251	3.59458	13.6029	133.611	7.57695	7.19065	47.3376	0	2.25337	2.17313	84.9785	21.2167	19.5022	35.5221	39.8146	49.4931	58.6769	14.9304	42.7699	88.3256	124.044	52.1859	56.6877	17.0984	28.3351	43.0543	53.7342	4.29869	4.73601	12.5216	26.5342	1.69285	123.252	12.1793	34.466	73.4155	3.17515	2.8507	44.2853	54.2161	30.2099	178.628	63.2439	43.4752	7.43456	32.2164	39.2126	38.7547	22.3203	15.8883	13.2971	12.9011	33.2956	57.6716	58.9402	44.8597	33.5195	51.6571	78.377	36.8873	62.5687	58.0723	62.0285	43.8274	41.1354	35.1529	159.02	87.0266	189.852	97.2315	46.2537	72.1498	77.0129
MYO1D	5	0	0.088064	0.792573	0.528004	0.572248	0	0	0.160101	0	0.354047	10.0973	0.941159	10.7509	1.20547	1.08614	1.00199	0	3.79918	1.38165	10.3426	5.05682	0.108121	0.430399	0.738185	7.31805	0.079472	1.37845	0	1.0295	4.68239	0.395468	7.46911	4.35426	0.351113	0.282749	1.50946	0.43936	0.135974	3.5179	3.29013	4.2132	0.604411	0	0.808759	0.917255	0.844014	0.532087	0.560201	1.088	1.01239	0	0.957326	0.276407	1.72428	0.505433	0.230548	0.449346	0.276776	0.878233	0.72562	1.33128	0.631791	0.977492	1.2235	0.849126	0.613272	1.34974	1.43179	0.774889	0	0	0	1.39308	0.288605	2.62301	1.59575	0.435381	1.15013	1.05912	0.936982	12.7592	0	0.042842	0	0	40.8563	0	22.6281	2.01929	7.36155	14.5828	4.73196	13.1158	8.23828	0.044157	0.387264	2.34831	13.9245	14.4047	8.09781	10.7862	0	26.9504	3.32688	9.85734	5.86668	2.88948	0.093884	0	7.82407	3.48337	25.4655	4.02782	15.4896	19.5646	9.25885	21.7576	6.74658	13.0533	8.39271	9.50026	5.6175	8.15866	3.14945	3.9891	12.6379	11.1173	7.99236	12.4769	9.21099	7.87642	9.80833	8.60978	4.20572	0.03198	3.00282	1.19167	1.81716	1.69314	3.34823	2.04968	3.44202	1.99535	0.98194	8.62343	1.66016	0.787994	4.14022	3.25275	0.788481	2.34912
MYO1E	6	3.57783	2.26899	1.5387	1.53713	8.74773	29.9469	16.8482	9.7509	36.0835	17.0129	20.9665	20.7461	24.3075	19.0302	16.0284	14.2974	0.896821	21.0793	30.6036	19.2665	19.595	32.1643	21.9576	35.4994	18.0923	22.0506	15.0413	20.3466	28.7095	18.5895	7.2549	26.3537	27.7696	36.4063	20.2686	26.9342	12.6112	13.7821	6.0768	22.3811	29.3815	28.1617	10.4576	3.8102	17.1762	4.27215	8.70483	10.8036	3.40635	11.9805	8.19702	8.36865	3.49303	4.96603	2.10313	6.00815	6.55548	5.80003	7.64412	3.99854	6.92052	7.65337	7.80742	8.15599	5.87548	3.06396	3.79717	2.19431	4.677	8.6185	3.5113	4.80345	3.04108	5.95054	10.831	7.28633	5.57799	1.09268	2.08548	2.18803	0	0.533573	0.319652	0.662753	0.188157	0	0	0	0.339263	0	5.08557	13.1778	0.284086	0.824742	0.059871	0	0.233243	1.13998	1.20407	0.323025	2.46797	2.05626	4.68892	0	0.201159	0.128068	0.118633	1.99564	0.1332	0	1.15549	3.04184	0.679009	1.21397	0.173156	0.028226	3.44422	1.18688	2.0045	9.02294	1.78862	2.02537	0.286166	0.464562	0.967606	0.589279	1.09064	1.78516	1.30662	3.28304	2.60193	3.39144	1.41562	12.9899	3.63384	3.82383	7.9855	1.39544	1.78621	15.0699	5.51456	3.63892	1.63871	4.96526	8.85195	3.64977	2.06468	3.36167	4.78572	5.66048	7.63459
MYO1F	2	0	0.004346	0	0	0.386554	0	1.29206	0	0.058268	0.011966	0	0	0	0	0.003036	0.021037	0	0	0	0.329529	0	0	2.10282	0.601811	0.219364	0	0.003074	1.81381	3.32292	0.239449	0.116026	0	1.87381	1.12839	0.229428	0.005283	0.003078	0	0.020943	0	0	0	0.19918	0.068491	0	0.240707	0	0.173288	0.116562	0.458765	1.71467	0.123319	0.058187	0.993126	0	3.46657	0.486748	8.83858	1.16297	2.80841	1.44383	2.836	0.633652	1.02726	1.52758	0.403411	0.566311	1.22115	1.41338	0.307516	0.094329	0.146407	0	1.0741	1.08823	0.797409	1.49446	0.165046	0.438994	0.199945	0.088979	0.65998	0.002568	0	0	0	0	0	0	0	0	0	0	0	0.075937	0	0	4.228	0.360081	0.068759	1.17247	0.331994	0	0.02401	0.063479	0.182034	0.005886	0	0.907986	0	0.002979	0	0	0	0.046927	0	0	0.038401	0.001218	0.037115	0.007474	0.002099	0.132713	0.114853	0.029902	0.121509	0.001874	0.035067	0.002568	0.001397	0.248141	0.513137	0.092509	0	0.002165	0.143973	0.001177	0	0.002127	0.749816	0.001259	0	0.013116	0.01106	0	0.00303	0	0.00539	0.091756	0.074015	0.007205
MYO1H	6	31.2486	1.22949	28.3755	26.2858	0.756817	8.67999	12.3328	5.95727	30.4348	3.04554	2.25064	2.98102	3.83543	10.0289	10.3993	2.05964	0	6.52435	10.0248	15.1617	13.0529	9.75811	8.06146	21.682	14.4958	6.38487	1.97418	6.73267	7.02026	9.90846	8.48536	11.0149	25.2164	17.9817	11.7029	11.6898	14.103	10.2923	7.15302	12.0513	3.2183	18.9265	10.5228	6.87604	34.4069	8.45122	9.64578	42.8193	6.46908	14.5714	21.6502	13.4179	3.07716	26.1224	15.702	7.75725	5.42228	7.48423	4.45093	7.50779	5.49517	2.70949	8.00254	5.90185	7.24491	10.2279	9.5062	9.03255	7.60255	12.4711	2.12415	7.70553	23.1839	27.2972	9.65909	6.95263	4.0017	4.1101	2.91167	3.35371	0	0	0.246341	0	0	0	0	0	0	0.695923	0	0.049999	0	0	0.145045	0	0.282938	0	0.100698	0	0.229596	0.324983	0	0.775713	0	0.154973	0.035779	0.12344	0.361603	0	0.11663	0.232418	0	0.077403	0	0.102446	0.208441	0	0	0	0	0.169177	0	0	0.292747	0.118949	0	0	0	0	1.21429	0.096582	0.030175	0	0	0	0	0	0	0	0	0	0	0	0	0	0	0	0	0.080122	0.211619
MYO3A	1	0	0	0	0	0	0	0	1.69655	0	0.169845	0	0.541985	0	1.81698	0.904083	0.299308	0	0	0.640556	0	1.57851	1.14111	3.38751	1.95793	0	8.31113	0.803026	1.23516	0.861329	0.247235	0	0.982209	0.993723	0.478305	0.253189	0.45113	1.97315	0.406757	0	1.03691	0.556459	1.54644	0	0	0	0	0	0	0.138895	0	0.015259	0	0.04156	0	0	0	0	0	0.130719	0.042829	0.139121	0	0.090113	0	0	0	0	0	0	0	0	0	0	0	0	0	0.156115	0.036659	0.124808	0.151587	0	0	0	0	0	0	0	0	0	0	0	0	0	0.065868	0	0	0	0	0	0	0	0	0.027106	0	0	0	0	0	0	0	0	0	0	0	0	0.44678	0	0	0.017255	0	0.032987	0	0	0	0	0.08631	0	0	0	0	0	0	0	0	0	0	0	0	0	0	0	0	0	0	0	0	0	0	0	0	0
MYO3B	1	0.07024	0.194858	0.333914	0.281811	1.78392	1.77462	1.67185	2.35153	0.073937	3.58511	2.73415	0.35906	0.391704	2.75535	4.67217	0.789522	1.48437	10.157	6.17255	2.83162	4.66358	10.5152	1.76536	4.52783	4.98403	0.306545	0.9231	3.00008	1.33068	6.04517	4.45575	3.46073	4.7597	2.90277	5.35606	9.84005	3.74753	3.26433	2.96952	3.27944	7.68242	2.69197	3.70834	2.0524	1.03312	1.95987	2.93175	6.35281	1.73012	3.77296	3.20967	2.82589	0.822068	4.40935	8.15706	1.50929	1.64249	1.84083	2.43326	2.52454	2.41872	0.534382	2.50091	2.72936	1.83747	2.16674	2.13475	2.34128	1.77302	0.935485	1.37144	5.61856	0	2.25541	3.01824	3.22094	1.4662	3.40848	2.43185	3.12451	0	0.033509	0.072063	0	0.310837	0.120479	0	0	0	0	0	0.020627	0	0.015458	0.050713	0	0.063192	0.01551	0.014925	0.023364	0	0.073814	0.125781	0.176531	0.219327	1.43875	0.009523	0.079191	0.367076	0	0.02163	0	0.006468	0.128487	0.029249	0	0.037556	0.089839	0.000843	0.014404	0.020882	0.017601	0.013564	0.174649	0.244248	0.029237	0.05259	0.049802	0.081698	0.013038	0.330333	0	0	0	0.014395	0	0.007345	0.004214	0.005116	0.009142	0.005694	0.010931	0.001542	0	0.00319	0.042446	0.003823	0.027857	0.005937	0.034054	0.870246
MYO5A	1	0.2096	0.146805	0.747979	0.717478	0	2.41113	0.37518	0.860711	0.03772	0.557807	0.068271	1.35474	0.927149	0.685101	0.918569	0.139597	0.276261	0	0.775977	1.63799	0.535426	1.78853	0.526945	0.812644	3.20263	2.44094	1.92045	0.576445	0.56822	0.842666	0.7337	0.01782	2.52321	2.45266	1.44452	1.58205	0.637456	0.647085	0.075578	1.37542	0.80755	0.540453	0.919704	0.869689	1.40952	0.61406	0.427053	0.981615	0.877895	1.44849	0.871714	0.897387	0.390547	2.05343	0.791031	0.230219	0.409222	0.516812	0.605481	0.328931	0.640119	0.361729	0.841903	0.565746	0.777864	0.170222	0.502546	0.392358	0.262005	1.22203	0.156871	3.63235	6.12357	1.95786	1.58273	0.80962	0.665282	1.11152	2.26161	3.16631	0.059109	0	0.107228	0	0.538818	0	0	0	0	0	0.039149	2.31414	0.116229	0.497902	0.01224	0	5.33109	0.05185	0.189104	0.099555	2.34421	0.182971	0.0014	0	0.031838	0.261909	0.383565	2.21415	0.174054	0.15965	0.350907	0.684573	0.56228	0.198582	0.043428	0.243734	0.282865	0.304433	0.152405	4.2319	0.460538	0.180931	0.234851	0.130213	0.249814	0.170413	0.200034	0.696251	0.683986	0.65187	0	0.683283	0.70644	0.074611	0.029243	0.283505	0.009419	0.318771	0.017769	0.00282	0.000415	0	0.136781	1.04943	0.21356	0.32532	0.286293	0.024572	0.205842	0.156108	0.03356
MYO5B	1	1.61354	24.6822	7.52389	26.3848	15.4351	8.66173	22.06	9.26516	3.09112	3.65415	4.16127	15.5989	5.37957	21.0569	6.99291	13.268	9.56488	25.7315	28.7402	28.7278	30.4712	32.5618	12.1974	19.8106	24.3778	20.7626	19.4239	18.9755	9.75592	14.8346	8.54096	16.6203	26.7664	40.326	21.8214	5.63181	16.8073	13.9006	15.7671	25.0337	19.2464	14.444	6.93172	5.16608	5.42171	5.87761	4.81439	7.10045	9.46583	10.9958	4.69993	13.435	2.07463	13.7582	8.94364	5.58701	3.24325	1.88508	4.9281	6.12556	7.32823	2.31852	4.37061	4.98417	9.55206	4.38756	6.19556	4.62599	4.00465	8.06959	5.14799	7.12389	0.961024	4.13309	10.0645	5.8389	5.40703	1.83868	3.05573	2.18884	0.26527	3.36737	0.122229	0	0.098757	2.30494	0	28.215	2.76143	10.8532	12.1308	0.032456	10.3052	3.52293	1.88769	2.22264	0.203621	2.00047	3.71446	6.98314	5.70682	0.704226	16.3206	2.92373	3.12096	3.50761	6.07171	3.31227	0.105934	15.4309	12.7788	20.4959	18.6482	14.1992	6.5946	13.4389	10.1304	4.75408	13.8978	4.79736	8.5032	8.82888	13.4649	4.42765	5.66859	3.25256	14.0593	13.7185	14.9622	13.9784	24.9365	7.29207	10.6296	0.776585	1.13455	5.40867	0	1.40582	1.53849	1.14281	1.01518	9.5476	0.734998	0.110194	0.439732	1.37798	0.346943	0.834966	1.66107	0.592639	0.030679
MYO6	2	0.014859	0.104316	0.671775	1.88851	0.190659	1.02352	21.6423	7.33815	11.1839	0.355069	1.24607	5.18715	3.87571	12.3483	2.24065	2.50417	1.43949	5.73264	3.81328	11.1249	2.37882	4.99025	2.82747	2.05592	13.2402	0.243585	4.54892	10.9975	3.66644	1.58075	10.2856	5.7677	10.7138	3.33224	5.66339	2.94605	6.33627	0.349406	9.87639	4.71363	8.1251	5.89343	6.26972	3.41711	14.943	3.35253	5.88313	4.0571	7.00106	12.2863	3.09343	5.75736	2.85303	5.5076	16.2561	11.2221	15.7019	1.9198	6.08405	2.53843	5.98685	6.42831	10.4859	6.54283	4.77344	1.71329	7.58282	10.1737	4.375	7.04856	17.2505	33.0763	22.9489	7.39369	6.50363	9.51688	11.3882	21.2674	20.9435	19.5995	0.023952	0.310113	0.067723	0.388198	0.114675	0.089152	0	0.129609	3.36287	6.35132	0.781349	0.652072	1.9866	2.64052	0.420282	2.58711	0.095901	0.460119	3.22226	2.57809	1.44238	0.936902	0.198526	11.3675	12.2228	6.69153	8.33525	4.05124	8.99902	4.11378	9.17511	7.77171	12.3865	12.9608	4.21907	2.72469	3.89371	50.9582	15.7456	3.3789	8.46285	5.46425	4.98136	21.4197	8.28324	3.16865	3.19753	6.35788	6.36226	6.08129	4.18355	11.0275	24.5303	0.297665	0.040554	1.4368	0.394019	0.535745	0.196646	0.317702	0.723917	1.17914	1.63128	3.43857	0.310013	1.92755	1.05731	0.17191	1.87365	0.660744	0.314499
MYO7A	6	0.175514	0.076136	0	0.396026	0.214414	0.508276	11.3622	0.625453	4.29658	2.1226	0	0.424028	11.7945	1.13498	10.9839	1.33509	0	1.26442	3.56664	1.78595	1.78754	3.01685	15.3815	9.84492	4.28881	12.7137	1.43374	2.54441	0.893075	6.24077	3.77094	2.37355	1.31359	3.1597	0	7.62097	1.12352	0.063619	3.02293	2.24205	3.99643	3.29807	0.093275	0.115316	1.07282	0.026569	0.642306	0.980279	0.065343	0.124953	1.01674	0.085102	0.032556	0.896517	0	2.75109	1.27976	4.06086	1.2085	2.76698	2.81939	1.11574	0.799225	1.62619	1.56807	0.631849	0.608949	0.631367	1.22421	2.55261	2.81283	2.08166	0.596289	0.739225	1.67222	1.15215	0.953028	0.21329	0.449337	0.416323	0.865944	1.36019	0.078451	0	0	0	0	0.153015	0	0	0	0.014136	0	0.025709	1.39356	0.145109	0.09933	3.65701	2.56155	0	0.241588	3.85851	0.104047	0	0	0.176085	0	0.035338	0	0	0	0.037609	0	0.081488	0.158705	0.362521	0	0	0	0	0.120365	0	0.120763	0	0.166228	0.202313	0.245393	0.116709	0	0.103604	0	0.932398	0.118826	0	0.311176	0	0	0	0	0	0	0	0.013236	0	0	1.25644	0	0	0	0.044729	0.040039
MYO7B	6	0.577415	1.79779	0.072352	0.43412	22.5758	0.93591	1.96737	6.42193	0	0	0.040166	4.02708	0.609762	14.6235	4.68073	16.6739	0.844738	0.528933	7.73438	0.467867	0	4.45946	12.2239	14.0828	4.47489	0.01625	3.19926	2.66844	10.615	5.25361	0.744958	3.61551	2.64807	1.18595	3.01953	4.18905	1.65431	1.25537	7.31031	2.87086	9.56624	1.32437	2.55723	0.589136	3.76301	0.378355	0.469109	1.62503	0.190802	0.410499	5.8546	0.70842	0.178347	2.09237	13.0668	20.0952	3.55723	11.3675	4.34061	8.3964	6.37421	12.0271	5.63702	5.17242	7.735	3.86012	4.85618	1.26302	4.85401	6.31392	0.460251	4.25089	1.1458	0.960964	9.4765	4.21276	5.6969	0.213579	0.38095	0.235403	0.108455	0	0.153143	1.00082	0.283057	0	0	0	0	0	0.144309	0.015508	0	0	0.022531	0	0	0.286274	0	0	0	0.13453	0.092862	0	0	0	0	0	0.10072	0.559307	0.07248	0.907287	0	0	0	0	0.129732	0	0	0	1.11185	0.567788	0.053878	0.070005	0	0	0	0	0.280804	0.356445	1.95445	0.059813	0.037253	0	0	0	0	0	0	0	0	0	0	0	0	0	0	0	0	0.024941	0.131712
MYO9A	2	0.147488	0.30984	1.7174	43.1344	0.720528	1.90648	4.1459	3.0241	2.2598	0.222726	0.678186	1.66307	2.38116	7.85999	1.38226	1.17987	0	4.99715	4.5439	3.07203	14.5006	4.76142	2.18972	3.45793	15.9672	21.7644	5.33466	14.417	1.52272	1.5302	6.42723	9.08253	19.2436	4.40581	5.55974	4.19998	5.1915	9.36014	1.99507	7.4371	2.86228	5.57793	3.52727	1.68221	4.1449	1.90117	2.63944	6.1724	2.29112	8.42624	7.15378	2.69088	1.36991	3.51149	14.2602	9.85108	8.66608	9.44267	11.61	5.12163	15.8491	3.93831	12.9906	11.4637	15.6997	5.58362	14.105	13.5945	8.37645	3.10624	7.10146	10.0771	3.86471	9.36976	14.0432	17.291	7.88807	57.405	56.6291	46.8676	0	0.61563	0.184361	0.38415	1.51694	0.084255	0.399993	0.128652	3.12732	4.6307	0.05523	1.09208	0	0.021593	0.103542	0.609556	0.223456	0.219414	4.56156	7.33997	1.3175	6.02637	3.23597	0	5.74447	1.9235	2.13762	1.3984	1.19971	3.85669	3.05352	5.58987	3.46988	4.41909	2.59986	3.06676	1.44173	3.60498	3.98796	1.74347	1.6826	1.10343	1.8578	1.60979	1.25741	0.962797	2.46407	2.69478	5.53573	2.17351	3.10468	10.6334	3.71428	0.132219	0.602461	5.64167	1.54412	1.91935	0.375642	0.696421	0.058619	4.57873	4.94873	0.685057	2.48397	3.09383	1.29061	1.80409	3.24394	0.611763	3.46589
MYO9B	4	0	0.512993	3.43243	0	0.206472	8.61442	1.12301	0.489257	17.3721	0.8937	0.070602	1.90511	2.98684	5.46395	4.96899	0	0.593576	0.154804	1.06764	0.410798	1.40304	0.07798	2.16366	1.55205	1.11476	0	4.08469	1.17223	6.77529	2.62752	0.990373	0.33579	1.9217	2.32963	0.557611	1.47265	3.53747	0.612723	1.77928	1.73021	2.49527	2.47118	2.067	1.24092	2.47837	1.30632	2.19982	4.15853	1.13348	1.26419	7.76851	0.967553	0.564698	6.29493	7.88719	11.1383	3.296	6.406	3.29141	4.08997	2.85464	6.62002	2.69926	3.3156	3.99907	3.10864	3.02019	1.95027	2.853	2.5768	0.859316	9.9564	6.44473	3.80664	3.37287	1.9518	3.61926	0.187668	0.223162	0.31385	0.166695	1.41115	0.268935	0.439859	0	0.193038	0	0	9.53012	0	1.71075	0.980685	0.187782	2.32874	0.356174	0.698678	0	1.75998	2.74082	5.22473	0.503081	0.35429	3.79388	0	8.7184	2.45959	2.25064	0.681183	4.47677	2.94437	2.77025	2.49997	3.85144	4.18228	9.97631	4.17094	7.2407	3.97566	2.69715	10.609	13.0108	5.66828	7.3867	2.76867	5.44624	6.20397	2.20487	2.67922	3.06967	3.91412	1.71466	3.36132	0.40851	10.3762	31.2467	23.8189	1.33184	10.9944	17.5469	9.45413	18.1051	5.11858	4.4773	4.14546	17.4372	12.2509	15.5431	19.2027	14.6908	6.99348	12.6108
MYOC	2	0	0	0	0	0	0	0	0.44644	0	0.520722	0	0.54465	0.116194	0	0.132506	0	0	0	0.046516	0	0	0	0	0	0	0	0	0	0.088762	0	0	0	0.033171	0	0	0	0	0	0	0.235939	0	0	0	0.865851	5.01121	0	0	0	0.246232	0	0	0.064808	0.123404	0	0	2.99387	1.05806	5.13748	1.57114	1.71356	2.63472	0.591039	2.78126	1.92541	3.51853	3.68084	1.91166	2.9339	0.731009	0	0	0	0	0	1.89832	1.80867	2.47702	0.936833	0.189853	0.49	0	0	0	0	0	0	0	0	0	0	0	0	0	0.101	0	0	0	1.01379	0	0	0	0	0	0	0	0.341096	0	0	13.1756	0	0	0	0	0	0	0	0	0.145291	0	0.076906	0.066768	0	0	0	0	0	0	0	0	0	0	0	0	0	0	0	0	0	0	0	0	0	0	0	0	0	0	0	0	0	0
MYOF	1	19.7464	7.75888	31.1892	3.99683	13.4547	3.28925	15.8174	7.01168	8.20693	1.14752	4.49133	8.40395	9.37015	19.9492	7.59834	1.01178	10.1666	27.828	15.5541	41.7363	40.9853	23.0284	16.83	23.8942	29.7218	5.30595	15.6912	30.5905	6.10819	20.534	16.0022	22.0336	37.5452	32.3385	17.6874	11.7562	11.6841	18.7147	14.5715	18.6689	17.1574	13.8443	5.81827	8.38537	17.1684	11.1593	5.78497	16.0627	8.82452	12.0378	6.74849	13.4068	3.30804	23.7609	8.03175	9.60208	6.27418	7.08178	12.5779	10.4627	18.3698	6.54042	13.9157	12.9299	15.0137	3.13363	7.85705	3.84325	4.70989	2.05001	7.20793	3.59781	1.79794	5.4394	20.0442	16.076	8.81785	6.052	6.8918	7.22439	0.02667	0	0.53951	4.93616	0	0.108068	0	0	0	0	0	6.56261	0.421512	0.500705	0.577838	0.15654	0.288018	0	0.061508	0.420216	1.97694	1.26061	2.90842	0.158295	0	0	0	0.343651	0.496838	0.274251	0.071428	0.54917	0.864642	0.047294	0.729219	0.521646	0.127922	0.039995	0.058237	0.656861	0.037164	0.363016	0.106252	0	0.53909	0.072721	0.247483	0.420686	0.600135	1.16784	2.21125	0.884974	1.78978	11.9269	1.8385	5.04422	2.76539	1.46794	2.78569	6.53897	14.3629	7.00849	2.34835	4.25654	0.436762	4.20224	2.57762	2.20401	6.34644	1.55005	4.07123
MYOM2	2	0	0	0	0.392212	0	12.2327	1.19971	1.27266	0.234549	0.197336	0.162908	2.09624	5.0588	0	3.00209	1.38969	0.228822	4.78114	1.85982	0.453106	2.66669	2.67565	6.79488	6.13435	2.71555	2.02809	0.3245	2.99342	2.9708	0.502637	11.3951	0.014821	2.11727	3.58865	3.28882	3.05425	0.508688	1.88794	1.80949	3.45726	0.969855	2.69485	1.38616	0.595874	2.86866	2.67028	1.37477	4.52094	0.836688	2.37094	3.07672	1.58697	0.337146	3.58865	15.5624	2.04401	2.26015	1.97309	1.55004	3.78295	2.04481	0.761392	1.48208	1.6068	3.16644	4.80755	2.13022	3.98329	3.49182	1.73022	3.89515	5.74903	6.82813	7.12842	2.74881	0.994466	0.761525	3.14139	4.0306	5.61049	0	0.544593	0.237278	0	0	0.148695	0	0	0	0	0	0	0	0	0.061109	0	0.079367	0	0	0	0	0.091255	0	0	0	0	0	0	0.033976	0	0	0	0	0.065216	0.824709	0.057614	0.483342	0.247803	0.060184	0	0.702114	0.242367	1.46036	1.13792	0	0	0	0.173535	0.698619	0.397298	0.612972	0.016254	1.36927	0	0	0	0	0	0	0	0	0	0	0	0	0.200011	0	0	0	0.033784	0.059481
MYOZ1	3	0	0	0	0	0	0	0	0.197088	0	1.39841	0	0	0	1.50102	0	0	0.797142	0	0	0	0	0	0	0	0	0	0	0	0	0	0	0.052539	3.41357	0	0	0	0	3.92149	0	0	0	0	0	0	0	0	0	0	0	0	0	0	0	0.218782	0	0	0	0	0.174042	0	0.155273	0	0	0	0	0.352694	0	0	0	0	0	0	0	0	0.075641	0	0.127615	0	0	0.077105	0	0	0	0	0	0	0	0	0	0	0	8.84139	0	0	0	0	0	0	0	0.095659	0.670196	0	0	0	0.360386	0	0	0	0.228602	0	0	0.692419	0	0	0	0	0	0	0	0	0.535268	0.301212	0.255899	0	0	0	0	2.34858	0.826641	0	0	0	0	0	0	0	0	0	0	0	0	0	0	0	0	0	0	0	0	0	0
MYOZ3	3	0	0	0	0	0	1.50438	0	0.084279	0.020126	0	0	0	0	0	0.004318	0.691822	0	0	0	0	0	0	0	0	0	0.032343	0	0	0.016362	0	0	0	0	0.028998	0	0	0	0	0	0	0	0	0.025358	0.0412	0	0	0	0.07432	0.011688	0.044801	0.04073	0.016513	0.10163	0.011505	0.349336	0.020937	0.007232	0	0.024595	0	0	0	0	0.098002	0.041023	0	0	0	0	0.16057	0	0.080585	0.454068	0.139938	0	0	0	0	0	0	0.483832	0	0	0	0	0	0	0	0	0	0	0	0	1.62887	0.044803	0	0	0.567643	0.31465	0.013394	2.54787	0	10.6223	0	10.2497	1.62677	3.18777	0.530811	0.416473	0.55538	0	2.01098	2.8043	2.77409	0.382224	3.53863	0.192969	0.184371	0.619748	0	2.25197	1.3795	3.6748	2.99561	2.22959	0	0.051783	0.557555	0.015539	1.54682	0.601552	9.01711	3.63166	0.00191	0	0.022992	0	0.065253	0.002569	0	0.00169	0.004582	0	0	0	0.007326	0	0.01184	0.065117	0.007059	0.004345
MYPOP	2	0	0.350933	4.25566	0.562216	0	6.18936	0	2.43628	9.32151	43.9307	0.459233	0.595335	3.05997	2.44757	1.88839	14.8754	0	1.37566	8.30115	0	0	0.627059	5.47814	11.2108	2.85585	4.26497	11.0723	3.93947	7.64341	10.3657	6.57263	1.71459	3.55699	4.74879	10.2865	6.46575	5.62174	0	13.5489	5.177	5.25361	3.89048	5.95912	3.61632	2.74231	8.07833	5.38343	9.18656	6.97845	8.51467	4.54092	3.74888	2.4229	4.30572	6.66889	13.5711	16.114	10.6731	8.53514	10.5484	7.49353	6.30686	6.53507	7.27726	8.9832	17.3512	12.754	15.9174	8.7571	12.4661	10.4367	5.64321	11.5182	12.1991	6.6231	4.55572	12.9346	16.7713	13.7917	11.9244	0.105004	0	0.085264	0	0	0	0	0	0.500229	1.69547	0	0	0.833887	0.553325	0.176057	1.24203	0	1.10915	0	0	0.550203	1.05451	5.17495	0	0	2.23853	3.69827	0	0.09449	0	2.8295	2.90713	2.93628	0.564174	0.841925	1.72341	1.38282	2.22858	2.10738	0.084262	0.146106	1.96937	1.25634	1.62578	2.82117	2.30721	0	2.08493	0	0.949523	0	0.284903	0	0	2.08373	0.67848	0	0.085401	4.84908	3.83759	0	0	0.169599	0.068685	3.0083	0.5032	14.2756	0.046244	0.060886	0.965339	7.9973
MYRF	5	0	0	0.255191	0	0	0	0.115561	0.100462	0	0.513001	0.047132	1.27323	0.037753	0	0	0	0	0	1.07493	0	0	0.041781	0	0.08571	0.078468	0.057313	0.017573	0.378486	0	0.015554	1.57401	0	0	0	1.25647	1.21123	0.132429	0	0.144071	0	0	0.389219	0.120169	0	3.04026	0	0.091765	0.185754	0.055926	0.133747	0	0	0	0	0	0	0	0	0	0	0	0	0	0	0	0	0	0	0	0	0	0	0.807575	0.029639	0.216285	0.049894	0	0	0	0	32.2387	4.72173	0.771424	0	0.832097	5.80601	0	2.3639	0.450141	0	6.78896	0	19.3562	10.5453	24.354	3.92854	13.266	1.6817	16.4293	0.524271	6.22025	3.87531	16.1571	0.189036	0	0.113343	0	3.26735	0	0	0.085188	0	0.486442	0.113041	2.29914	0.124948	0.19053	0.620397	0.469104	0	2.54085	0.914597	0.063307	0.57571	0.428215	0.695209	0.536182	0.25069	0.09172	0.269442	0	2.87151	0	4.6948	13.4678	0.183406	0.033632	0.604498	0.338163	6.91255	3.52827	0.063938	3.49739	2.22725	0.040046	0.75863	2.23328	2.42836	0.565576	0.0879	0.051571
MYRFL	4	0	0	0	0	0	0	0.659553	1.42088	0	0	0	0	0	0	0	0	0	0	0	0	0	0	0.09838	0.04099	0	0	0	0	0	0.029683	0.090487	0.073566	0.020903	0	0	0	0	0	0	0.206018	0.123462	0	0	0	0	0	0.17361	0	0.052512	0	0.05779	0.2475	0	0.155447	0	0	0.073469	0	0	0	0	0	0	0	0	0	0.181494	0	0	0	0	1.04285	0	0	0	0	0	0.238745	0.209184	0.108886	0	0	0	0	0	0	0	0	0	0	0	0	0	0	0	0	0	0	0	0	0	0	0	0	3.72732	0.215272	0	0	0	0	0	0	0	0	0	0	0.144854	0.318833	0	0	0.315642	0.164835	0.120455	0	0	0	0.765638	0.047803	0.315354	0.77175	0	0	0	0.04314	0	0.621942	0.738541	0.024506	0	0.551705	0	5.94602	2.01387	0	0	0.495381	1.83506	0.106657	0.087947	0	0.09804
MYRIP	1	0.565065	3.4999	0.714732	0.212399	1.38199	6.95743	0.969953	1.38319	0.974931	0.641526	0.881729	1.74373	5.48507	0.915281	8.89433	1.12881	3.09217	9.58361	5.79558	6.96641	11.094	5.08302	2.72783	13.6741	12.8817	9.11135	16.3921	17.0266	12.9094	2.74509	6.14539	4.71788	11.3677	7.12121	6.03239	4.25295	4.39034	9.43983	7.40929	14.4918	7.08179	0.700649	1.05111	3.09016	1.03584	2.96371	2.86232	4.50762	3.06357	4.53121	2.61007	4.02567	0.851114	6.60689	1.67356	2.18348	5.40508	4.86707	3.83617	2.41048	5.96839	4.57671	6.9715	5.33389	3.16234	6.62055	4.71293	7.50376	4.21213	1.49928	12.8229	0.220103	1.34467	1.2407	3.44641	5.80359	2.04879	1.00189	2.06577	1.72235	0	1.76991	0.032128	0.731838	0	0	0	0	0.375233	0	0	12.5265	0	0.497632	0.095325	0	0.344179	3.36066	0.367551	0.148773	0	0.395547	0.102349	0.226579	0	0.424674	1.89858	0.338822	0.073504	0	0.798679	1.24278	0.754971	1.06001	0	0.249581	0.095183	0.537094	3.04498	0	0.802033	1.08894	0.870128	0.205402	0.267351	0.108588	0.234501	1.44166	0.650083	1.19812	0.6646	1.12788	4.20891	0	0	0	0	0	0.045654	0	0	0	0.004259	0	0.450792	0	0	0	0	0.175683	0.021462
MYSM1	5	0.165644	0	0.435673	0.249072	0	0.251823	0.169317	0.221329	0.149239	0	0.0346	0	0.02759	0	0.063394	0	0.145432	0	0.517129	0	1.90379	0.657188	0.643244	0	2.24165	0.027959	0.231492	0.871006	0.316901	0.603368	0.502203	0.930197	0.555691	0.037813	0.319653	0.499339	0.097134	0.660562	0.642377	1.35752	0.141872	0.569661	0.70426	0.417281	0	0.802906	0.673377	1.44546	0.514033	0.550349	0.395107	0.54613	0.092224	0.56041	1.59024	0.207758	1.2084	0.313679	0.793777	0.378398	0.576221	0.429782	0.852947	0.354458	0.427213	0.079132	0.68047	0.893949	0.212484	0.504722	0.742917	0.828611	4.73432	1.9188	0.342063	0.930351	0.788217	3.568	4.58984	4.38009	2.12375	0	9.54442	0	0.375353	0	0	0	0	0.371606	2.9787	0.720233	2.57634	0.315368	1.35695	0	0.351584	0.246403	0.081925	2.11293	0.369792	0.173594	0.878819	0	0.065172	0.083075	0.59947	2.0358	0.54268	0	0.592449	0.60313	1.84384	1.20263	0.262015	0.20148	0.558307	1.18708	0.863354	0	0.527144	0.3076	0.208653	0.063271	0.470674	0.127231	0.196286	0.330237	0.550159	1.09503	2.19711	1.91294	3.84047	0	0.067709	0.029825	0.012303	0.009415	0	0.27935	0.079025	0.015589	0.274797	1.19211	0.029299	0.015868	0.018584	0.205679	0.271822	0.128811	0.037789
MYT1L	1	0	0.922816	0.067518	0.135067	0	0.136525	0.091816	0.11995	0	0.135724	7.72928	0.723031	0.02994	0.870988	0.481455	0.478921	0	0	1.13432	0.187141	0.573609	2.10078	2.09302	2.63118	0.748074	0.318462	0.279024	4.12351	2.95442	0.012349	3.65877	0.387335	0.961051	1.40366	2.15389	0	0.035104	2.73589	1.1742	0.890948	0.60994	0	0.286428	0.098285	0	0.027188	0.073003	0.650491	0.311919	1.10766	0.269143	0.383029	0.099948	1.25892	0.615974	2.08416	0.091349	0.340136	0.790949	0.644324	1.22941	0.621503	1.01838	1.12271	0.559842	1.01803	0.946503	1.23068	1.10321	0.124369	0.483364	0.125345	0	0.59063	1.04265	0.641302	0.599091	0.938447	1.21687	1.27331	0.025309	0.749968	0	0	0	0.102568	0	0	0	0	0	0.043411	0	0	0.042055	0	0	0.267221	0	0	4.27683	0	0	0	0	0	0	0	0.023522	0	0	0	0	0	0	0	0.030274	0.037875	0	0	0	0	0	0	0	0.069002	0.02129	0.002843	0	0	0	0	0	0	0	0	0	0	0	0	0	0	0	0	0	0	0	0	0	0.069845	0.040982
MYZAP	1	0	0	0	0.895723	0	3.37256	0.304328	5.34562	0.531953	0	9.66332	7.2752	0.807616	2.91485	8.37989	1.58211	4.16894	0	6.43013	13.163	12.1685	2.98981	5.54126	13.478	15.3119	30.0482	18.8957	10.7518	0.112022	9.37454	6.917	25.7094	24.5908	5.46747	11.1202	17.7553	6.33922	18.3463	3.96207	7.96455	6.09849	4.9546	5.29325	9.17805	2.91091	16.2412	3.82854	17.2628	14.6892	15.7808	5.51128	19.6798	3.67503	9.30815	5.72113	1.11907	2.5559	1.72563	2.16695	5.3261	7.93732	3.07445	9.91485	6.11733	7.79587	10.4175	14.2292	22.0872	13.8747	0.408441	3.36733	0	4.84625	3.56677	12.5718	10.697	3.48675	17.1084	26.8438	34.5096	10.1637	0	0.717792	0	0	0	0	0	3.18049	2.69372	0	0.18633	0	12.7611	0	0	0.183494	0	1.29486	22.7839	2.19809	0.419006	0.498784	0	17.8288	2.08343	0.676194	0.328701	0.34058	10.8338	8.54903	9.03514	25.0184	11.1939	5.63956	8.57673	5.40925	11.6106	36.9291	0.133895	21.5826	17.3462	20.0487	11.8461	9.73774	2.75415	7.35753	13.1791	27.3157	28.0632	21.5963	18.1245	39.1213	3.71797	9.64964	8.14109	3.52313	8.73234	0.504377	1.7294	0	0.905549	3.84601	2.51177	5.51298	15.0137	14.315	2.4701	8.23007	7.00594	0
MZF1	4	0	0	0.791741	0.38188	0	0	0	0.803839	0.468247	0.397882	0	1.67483	0	0	0	0.675103	0.458238	0	0	0	0	0.094273	0	0	0.727086	0	0	0	10.0117	0	0.11036	0.149482	0.024671	0.396901	0.042413	0.174591	0	0	0.105292	0.143789	0.401451	1.81034	0	0	0.639857	0	0	1.13361	0	0	0.03498	0	0	2.33088	0	0.491952	0.089648	0	0.436688	0	0.071682	0	0.034958	0.08949	0.112408	0	0	0	0.079716	0	0.302528	0	0	0	0.084821	0	0.072917	0	0	0	0.071428	0	7.33553	0	9.30336	0	0	0	18.1525	2.36471	1.78131	2.21182	0	0	0	3.03899	0	5.44331	0.085754	9.40905	0.773894	54.6416	9.63904	0	0	4.1889	0	0	0	0	2.67	1.18382	0.530383	0.12737	19.4842	5.18636	5.01428	3.88702	0.447282	0.176333	4.83914	2.92572	0.513169	5.3215	5.4422	15.3255	3.48064	3.84456	1.19644	3.83379	0	0.69229	0.15542	9.89357	29.2971	16.5335	26.0553	6.47767	32.6028	85.317	21.0207	41.0801	4.54863	27.4757	11.5161	32.2274	40.0942	30.8355	18.2189	10.5627	25.527
MZT1	1	0	19.8699	1.29188	0.855902	3.48857	6.70224	2.90823	0.872021	4.57782	0.865869	36.3442	10.4587	8.18988	10.6701	1.76095	1.51214	2.9881	0.522872	0.154896	2.57632	13.8532	7.61403	1.43244	0.544344	11.6577	9.13363	7.78222	15.9384	2.8721	11.9228	7.71504	16.5542	2.15609	3.36321	17.7243	2.84565	8.2643	3.48225	0.956156	7.63246	6.55098	7.8764	4.53651	9.39106	0	6.21825	1.83032	0.953197	4.5451	7.79864	1.70717	5.80476	2.68877	1.7108	0.780871	1.60399	4.39209	0.643019	1.23987	3.33929	0.467119	1.29243	0.722019	1.02125	2.44353	0.27337	0.870938	0.349141	1.51817	0	0.508152	2.3554	0	2.76874	5.6849	0.793179	3.56863	3.01009	6.40505	3.81764	0.08001	3.56901	0.129673	0	0	0	0	0	0	3.85909	0	4.90587	1.26803	0.335867	0	1.8882	1.75183	0	0.466838	0.298894	0	1.20064	0	0.950374	0.896961	0	7.63667	0.780845	0.072723	0	1.61285	6.06978	1.36931	14.2842	0.898176	3.4437	3.16015	2.11402	1.77077	1.087	0.459086	1.59053	1.75307	2.27153	0.537555	1.75395	3.04056	5.89121	5.25288	4.66331	12.6475	16.1882	3.84112	0.515328	0.315044	2.06085	0.127764	0.162282	0.757394	0	0	1.83747	0.902968	0.312902	0.507175	2.56901	0.191705	0.458158	0.418096	0.29428	0.90736
MZT2A	4	2.60891	0.622641	486.569	402.332	118.327	47.5633	19.3073	11.0345	243.422	5.14553	4.52024	57.1774	3.61108	8.91243	21.8481	51.0768	8.9776	26.7819	14.831	24.8894	0	36.2826	71.9155	30.9375	12.2559	2.47579	4.21176	15.3018	108.844	70.8464	12.5428	7.58789	11.2156	0.966692	1.65878	35.6453	43.8484	0	27.6015	14.6836	24.3694	23.2696	35.9891	9.24114	83.0714	15.0252	17.8681	98.6834	6.7183	8.47403	63.993	12.1332	4.0719	51.1623	153.3	15.8208	9.13703	18.147	8.72627	29.8088	12.1704	16.521	7.86218	8.72701	15.0277	7.04276	6.04588	1.04164	7.05002	19.6657	11.3776	99.7428	39.565	8.79698	16.9622	4.27057	26.4357	3.24124	3.22159	2.09419	11.6045	52.1898	0.902345	12.3664	0	31.1328	48.5226	8.69082	184.137	21.4449	28.2541	29.6631	8.83878	30.3782	10.9093	9.89912	48.6799	80.5604	40.2037	40.7516	38.0034	18.9625	22.8461	155.592	18.6309	51.2421	28.3169	16.1796	0.591927	40.1349	40.9901	48.034	56.0665	69.6066	213.608	71.3351	79.9638	136.404	85.5945	272.086	134.397	130.924	92.2527	140.118	93.5252	203.25	42.6203	74.7482	59.5826	57.6966	55.5376	42.8954	37.0472	47.9842	29.0696	99.0724	259.261	230.907	217.249	306.234	364.733	212.65	182.32	442.888	103.188	131.92	393.045	417.883	211.481	779.438	846.239
MZT2B	4	73.0322	2.8821	32.8831	312.568	12.9228	47.8642	20.8661	25.3793	27.838	68.196	1.03308	60.4709	2.93577	5.82207	10.0585	4.57316	12.0538	33.8492	7.80555	7.93729	0	5.52162	35.5744	24.5761	3.32462	51.4242	1.38405	7.80022	43.9564	16.6358	5.46212	19.7992	4.37775	0	15.1122	5.1437	23.2587	0	47.0181	10.4496	22.1043	21.4277	19.3946	0.855826	14.8947	1.67422	10.833	19.3664	2.74458	4.75286	12.3316	5.84344	2.23388	9.44741	4.17935	4.6099	3.65759	9.66369	3.78321	4.57092	4.34998	7.43163	1.44455	3.7693	4.6493	6.2223	1.89127	1.97485	3.86677	15.4532	15.8279	24.833	8.17341	7.83454	2.86934	1.85821	2.03598	1.30674	0.876483	0.146834	67.0303	158.776	1.79503	4.25666	0	91.8499	9.307	183.959	204.131	10.042	27.6737	46.7525	19.5223	49.0137	66.4311	38.58	195.893	205.391	25.7506	22.8581	35.7893	72.8897	23.1858	231.229	67.4065	129.036	60.6752	24.9527	5.80082	36.8298	58.5308	65.0144	57.2347	115.917	228.746	90.4733	148.315	182.15	75.4992	170.982	105.795	152.805	87.1528	131.274	135.2	366.126	59.078	118.258	62.9724	55.3581	82.0502	32.4974	31.6142	103.51	193.264	165.823	222.435	288.347	300.871	287.261	439.274	238.765	74.4041	167.493	272.189	191.041	506.891	234.641	239.814	534.587	338.18
N4BP1	2	0.181553	6.48584	0.204705	0.818985	1.10902	4.56669	0.278366	3.91912	1.47168	2.60616	0.075803	4.38397	7.5345	1.7605	3.26702	0.241992	2.39067	4.65628	5.42207	4.22379	8.1157	5.1608	4.60368	4.41519	7.24498	0.229888	16.4822	10.8056	2.43273	5.27929	6.17086	4.04842	7.21133	6.65762	1.41649	6.4447	3.76028	3.61898	4.15642	8.48981	0.36294	4.84003	3.08758	5.91903	6.87717	5.52197	3.76238	8.026	6.48377	9.96587	4.40089	5.26041	2.15459	6.95265	6.10048	10.5311	11.1709	6.25587	8.05011	10.4073	12.4464	9.16612	21.6584	9.74294	10.7301	13.8048	13.139	16.3971	9.78529	6.78674	4.12487	8.29655	10.5928	10.0502	19.9166	14.9075	8.55189	23.9739	16.5169	17.3044	0.051154	1.89479	0.103176	1.41669	0.934296	0.207301	0	0	10.1108	7.74088	7.21256	6.93192	1.81548	1.78198	4.54758	4.65341	2.14822	1.08019	5.88586	0.363595	3.78172	2.28378	4.83893	0.151807	0.214306	0.455204	4.74269	0.475003	0.665505	11.8701	5.94752	14.8967	2.80186	3.58266	6.03022	7.92824	10.9528	2.44977	3.95435	14.0191	3.19089	2.02808	2.64271	2.24531	0.945673	7.74045	9.68189	2.31293	4.03109	2.29306	6.0952	1.252	0.772521	1.80987	2.89604	15.6615	4.49183	9.19529	1.53369	6.12379	10.6563	3.02535	4.99395	10.2898	7.99842	4.36582	6.31446	5.26331	1.86167	7.95243	15.6965
N4BP2	2	0	0.123588	0	0	0.161664	0	0.169153	0.652478	0.244674	0.004997	1.2458	0.646609	0	0.213719	0.052203	0.353062	0.581315	0.606068	0.332365	0.091905	0.591552	0.036623	0.241891	0.025679	0.734967	0.636522	0.051365	3.22708	0.27321	0.009094	0.947357	0.01501	0.527834	1.33019	1.76576	0.04436	0.025898	0	2.29309	0.725383	0.566561	0	1.82929	1.22089	0.647025	1.08518	1.50828	1.52898	1.00455	4.45361	2.1932	0.604224	0.639917	0.696105	2.26946	0.749349	1.86225	0.501627	1.39862	0.717632	1.6105	0.732281	1.56719	1.4733	1.2805	0.413003	2.72574	3.10131	1.98352	0.975145	2.09872	7.95467	1.1039	4.43666	1.50088	1.7756	2.15144	14.2748	16.8561	11.5512	0.018655	0.828835	0.030085	0	0	0.075648	1.07723	0	1.2278	0.29681	0.891995	0.034261	0.882249	0.193765	0.154874	0	0.120277	3.16776	1.60845	3.14198	1.08435	0.647105	0.023935	1.99287	1.66657	1.00174	3.58376	2.35262	2.54318	1.53848	1.24566	2.05472	0.553848	2.27209	1.27452	1.8599	2.29826	3.68652	1.74321	0.118815	0.405851	0.845744	1.3155	2.14239	2.63754	2.03573	2.25079	1.53897	2.20088	0.709599	3.71332	2.74184	2.52667	0.27023	0.018015	0.585261	0.000655	0.050775	0.002676	0.035719	2.96861	0.419563	0.420043	0.253141	0.027162	0.139471	0.128094	0.015894	0.073623	0.222086	0.094392
N4BP2L1	5	0	0	0	0	0.541526	0	0	0.298257	0	0.672441	0.140479	0.62964	0	0	0	0	0	0	0	0.552405	1.97819	0	0	0	0	0	0	0	0	0	0	0	0	0	1.14293	0	0	0	0	0	0	1.18643	0	0.082966	0	0.131633	0	0	0	0	0.029682	0	0	0	0	0	0	0	0	0.153234	0	0	0	0.135206	0	0	0.041805	0	0.486174	0.216248	0	0	0	0	0.065079	0	0.123327	0	0	0	0.062213	0	0	2.27676	20.3499	0	0	0	4.24723	0	6.84862	32.4076	8.25768	1.01101	3.84603	10.5919	0	0	0.648538	0.465486	0.654737	0	8.60156	3.32769	0	1.18597	2.13427	0.612242	0	9.94745	5.75006	0.333095	0.957851	0.554225	0.898778	0.048729	1.49072	0.656354	1.68422	0.049573	0.519754	1.52716	0.12382	0	0	1.22353	0.472684	0.344505	0.503651	0.897922	0	1.02689	2.00614	0	0	1.14713	0	0.090507	0.031872	0	0	0	0.300798	0	0	0	0	0.343092	0	0	0
N4BP2L2	2	43.8471	0.890898	44.4567	2.85281	0.583772	1.07913	30.6259	6.78208	8.53437	1.80175	14.7666	11.2558	9.6511	13.1019	2.54733	6.95334	4.12543	37.916	10.866	19.272	9.72914	24.1612	4.55343	4.65201	10.5631	10.8705	30.167	44.9061	3.80563	3.14075	23.4505	9.91236	9.55348	1.10949	7.86809	16.057	10.02	9.43738	8.9708	18.9932	14.5025	25.384	25.3493	22.1815	22.4761	23.5093	12.2114	14.8847	39.3778	56.9824	39.1156	34.1117	15.7276	20.0874	27.2091	16.8742	54.6072	9.24276	38.8596	20.0417	11.6254	21.5361	15.0928	22.4578	27.9328	9.92203	44.8045	39.48	33.3011	47.0543	42.4899	34.688	24.1462	25.2849	20.025	29.3429	35.4807	29.6329	29.1347	25.8304	0.871428	1.96563	0.216324	0	18.0915	0	0	0.407618	2.53977	3.22599	5.93502	20.9203	17.5091	1.96542	4.58752	1.97494	0.877128	0	4.04073	8.98057	1.41016	31.0129	7.26629	1.19416	14.9195	2.37067	12.364	15.3394	1.70858	4.14963	15.8914	15.535	16.164	17.6992	3.53505	15.5885	5.66965	20.7586	11.2584	0.855298	8.8332	5.45978	4.44943	9.99281	4.03149	1.45255	11.2939	8.99579	5.30862	12.1594	11.2604	7.95362	30.987	7.74896	5.91138	2.84382	3.44221	4.83069	0.403523	2.98008	4.18849	1.17389	9.28477	3.18363	0.466353	2.36368	1.23051	0.971346	1.92632	3.80326	3.04039
N4BP3	6	22.9745	0	0.163015	0.325907	0	1.02056	0.44308	15.7485	0	7.86486	0	4.70708	0	1.40223	0	3.17685	0.190211	0	1.13301	1.73141	0	0.04003	1.73319	3.07937	0.601704	7.23081	0.016841	0	2.04934	1.19257	0.011342	0.319948	0.647983	4.23617	0.017446	0	0.084628	0.157005	0	0.330933	0.020647	1.11892	0.230371	0.09461	0.264849	0.130892	0.26395	1.74508	0	0.051295	0.648082	0.083886	0.120346	0.157033	0.297268	0.067949	0.514874	0.65623	0.44853	0.082629	0.067124	0.949003	0.028983	0.055643	0.349318	0.352281	0.274027	0.132925	0.098251	0.08995	0	0.616812	0	0.170573	0.595557	0.032983	0.301236	0	0	0.009141	0	0	0	1.12592	0.637807	0	0	0.188808	0	0	0	0.034947	0	7.33925	0.101512	0	0	0	0	0.022838	0	0.151552	0	0	0	0	0	0.043514	0.028311	0	3.18384	0.232283	0	0	0	0.023951	0	0	0	0	0.88059	0.284224	0	0.315278	0	0	0	0	0	0	0	0	0	0	0	0.136681	0.080568	0.073943	0.691931	0.014622	0.017247	6.02415	0	0.019759	1.32387	0.145385	0.486371	1.08959	0	5.67243	0
N6AMT1	4	0	0	0	1.35088	0	9.2731	0	0	0	0	0	4.20664	0	0	0	0	23.7915	5.93749	8.1156	10.1214	1.48891	4.8508	1.10483	1.24478	6.68586	0.310762	0.763907	4.68011	0	0	3.02911	0	5.38042	1.44099	1.49575	0	0	3.29606	0	0	0	3.16491	1.90795	7.96272	0	5.10204	0.698276	1.46677	4.56889	5.87487	1.31556	5.85965	1.72428	3.19173	0	0.560076	1.9098	0.664926	3.35022	2.31186	1.90899	4.90874	7.587	6.34875	2.8714	8.82976	4.16412	9.64383	7.49902	44.0248	0	0	1.3662	0.424403	4.52762	2.8813	3.52176	2.02908	1.5044	1.45055	0	0	0.206088	0	0	0	0	0	0	0	0	0.60238	0	0	0	0	10.2646	0	0	0	0	0	0	0	0	0.575233	0	0.21809	0	3.37307	2.44499	0	5.29136	3.46564	0.259924	0.126327	2.08899	0.318763	0.275888	0	2.07644	0.999669	4.25389	3.23269	5.04592	0	0.137712	2.34233	1.84989	0.766517	0	0.11896	9.23719	53.5779	33.5043	5.72807	0.137495	9.6609	3.23821	13.6628	40.1939	2.5258	28.1084	18.0401	0.625546	8.41444	8.46542	5.31475	0.387317	5.06709	0
NAA10	4	95.9712	1.37518	3.18358	2.18933	54.034	45.1306	36.7371	8.94674	11.5036	2.2492	0.290896	22.1943	61.2681	27.564	24.3238	23.026	7.58552	5.38524	6.24292	23.2542	10.7	28.278	15.876	38.9783	24.1471	6.42103	16.0934	7.63619	45.5661	0.493943	17.3886	16.208	13.6081	21.1988	21.4736	16.4369	3.15296	15.7005	35.6262	11.8779	0.142037	10.2064	17.9924	4.23252	12.0847	15.1588	6.85343	15.1044	11.6829	9.72846	53.2238	28.6786	5.05691	31.4032	45.581	47.8491	28.4521	49.9583	30.5393	41.9765	18.5596	31.4243	14.7496	28.2649	27.0263	35.7082	20.3257	12.65	18.2458	21.5349	41.1814	46.6442	20.5755	39.1891	24.0224	14.406	30.0745	1.71702	0.673031	1.82361	1.16147	45.7859	0.323063	0	0	1.62383	0	1.23815	77.6067	114.266	6.00011	43.3803	20.5528	21.3351	3.84808	0	1.39006	77.0345	25.4158	14.0049	0	2.95643	4.45686	0	10.0374	20.9352	3.44466	10.7674	31.0316	84.7597	66.6315	54.8554	58.8675	40.3233	54.0721	53.9193	72.4647	46.6017	35.0875	24.4357	84.2103	53.8626	90.0222	56.5238	54.5592	100.995	56.6675	58.7732	71.9638	41.2859	27.2916	27.8926	32.5477	74.1378	38.5403	109.64	78.8168	169.219	194.928	89.6269	204.032	28.0396	146.276	22.0783	13.2972	93.147	149.668	117.233	135.124	82.3555	39.2443
NAA11	2	0	0	0	0	0	20.7442	0	0.620452	0.851832	0	0.585769	0	0	1.5799	0	0	0	0.885166	1.24484	0	0	0	0	1.95049	0	0	0	0	0	0	4.65144	0.055289	9.60091	0	0	0	0	0.68662	0	0	0	1.67146	6.12451	12.0453	2.34935	2.21486	0.382017	2.40274	12.1394	9.39795	10.8464	9.45774	3.25027	3.79341	7.91064	59.4807	64.3474	14.0317	53.9781	50.5929	68.2839	33.6627	89.976	68.7474	41.3994	60.8553	99.99	75.4482	55.2985	10.5825	9.10721	8.18816	4.54521	2.51544	58.4518	97.3929	42.5489	32.3424	36.446	24.1193	0	2.0108	0	0	0	0	0	0	0	0	0	0	0	0	0	0	0	0	0	0.100536	0	0	0	0	0	0.478457	0.106544	0	0.119838	0	0.182111	0	0	0.726742	0	0	0	0	0	0	0	0	0	0	0	0.371129	0	0	0	0	3.87644	0.307608	0.097939	0	0	0	0	0	0	0	0	0	0	0	0	0	0	0	0	0.123853	0
NAA15	5	3.04607	0.821037	8.54978	1.40933	0.286392	0.60485	4.90974	10.145	16.6543	1.94909	4.05259	11.6812	1.54974	19.7147	0.898337	2.1852	5.55127	4.72357	3.30909	10.0926	15.2686	4.37217	0.856615	0.97822	15.0428	15.3809	12.22	20.4462	5.51222	1.06391	11.5922	9.44843	5.48999	5.87931	13.8866	4.46978	2.74354	10.5201	7.35839	6.10986	9.10989	7.25971	12.8259	7.53376	13.7437	6.50185	6.65491	3.64228	13.2915	17.3959	7.58803	8.47282	4.28942	7.15686	7.55229	4.84797	8.13966	0.797916	6.48246	2.05548	5.85186	5.62375	5.90574	5.59394	7.30063	0.634886	9.72746	6.33735	4.81717	6.28582	3.64021	15.3153	4.18315	9.7537	5.4172	4.88924	8.66361	19.6924	20.5609	20.565	23.9252	0	0.1332	0.608172	15.5196	4.81111	7.62001	3.87688	3.265	24.2107	10.8155	9.80824	9.37554	2.37073	0.987863	12.0165	4.84351	5.22656	3.23556	5.72708	2.61199	18.0273	8.79395	32.7122	1.84422	5.51983	19.7694	4.98042	2.78212	3.74545	12.2253	8.76618	19.9233	18.6827	2.54048	4.50431	9.19811	19.0923	9.52428	1.80574	8.20086	5.92385	5.34581	15.2934	5.34596	3.60135	10.4445	8.93653	5.47419	5.67658	15.401	14.1928	68.5572	0.233871	0	0.021114	0.575047	1.31918	0.435989	0.348574	0.317067	0.331275	0.954422	0.213666	0.082996	0.112278	0.262911	0.189029	0.028812	1.54808	0.350025
NAA16	5	0.824322	0.075184	0.617807	0.371762	0	1.78006	7.97529	2.40429	1.04945	3.13057	0.810599	4.77288	3.83639	10.3958	1.23635	1.41604	1.41592	0	1.95354	4.43633	9.8955	4.64374	2.43274	4.83144	5.88356	2.74278	7.48366	11.6192	6.12962	7.36791	4.68327	0.839702	4.02795	0.21851	0.035001	4.16732	0.7108	1.91585	0.38215	5.91609	4.34449	3.5262	6.33529	2.13083	17.7796	2.627	5.65473	2.7473	2.20558	8.70733	13.1128	2.51396	3.12166	4.55982	2.48085	0.906108	1.02048	0.228868	0.50786	0.429556	1.78261	2.08603	1.86221	0.908039	2.16613	0.435553	1.67764	0.167106	0.713678	1.72717	1.82783	5.47199	0	7.94782	2.50137	1.59393	1.58705	4.37282	5.11384	2.44915	12.9955	0.632168	0.068865	0	3.63651	0.937741	0	0.02194	1.7093	2.72342	0.113798	4.66861	10.4355	3.12324	14.1943	4.18999	0	0.806843	1.51095	15.4756	0.898725	0.026496	1.9555	27.9787	8.31227	4.23169	14.9456	14.3392	10.2226	3.57518	2.52321	1.24524	5.83729	7.22609	1.67699	1.46662	2.04437	4.23801	1.57598	0.018478	5.25886	4.1027	1.70369	3.14786	3.67351	1.81557	3.19483	3.52249	1.71696	2.0177	7.38858	11.0225	11.425	0.340202	1.66274	1.14815	0.025923	0.077364	0.109968	0.200266	0.041411	0.008683	4.6633	0.007062	0.012079	0.056841	0.054113	0.046811	0.080037	0.215321	0.217422
NAA20	1	14.5552	218.202	48.447	60.5316	187.766	250.718	99.6021	191.435	236.143	229.273	54.5055	259.262	101.156	45.887	65.8581	85.5486	40.2952	238.706	314.519	155.496	194.629	353.354	123.361	118.446	100.705	243.868	352.035	192.528	236.967	138.655	225.455	373.995	152.055	152.972	499.667	157.277	415.74	529.85	339.146	257.944	74.9293	194.745	39.3303	48.6351	39.8834	19.6672	37.3655	19.0947	37.3143	49.3715	56.598	50.9574	13.2758	51.8064	102.954	34.4741	72.3396	19.7411	85.0173	67.0194	70.7986	93.0866	113.987	119.133	147.061	58.4154	72.8281	118.582	87.1529	162.88	65.7482	87.8903	22.1342	21.6713	123.343	121.812	118.296	53.7569	82.8403	90.1959	17.0788	0	1.64198	4.21812	0	31.5525	0	1.45788	30.1886	9.88087	66.1676	36.6946	115.679	31.3376	156.577	51.4986	13.0304	22.14	29.1831	8.21857	8.33258	66.3936	20.8934	28.627	51.5641	11.077	14.7664	6.57028	0.41074	33.4791	37.1269	34.6557	38.6178	51.6492	16.4046	22.9373	24.2839	19.6195	37.5597	24.7288	26.1806	24.1802	19.6883	10.3472	12.7821	11.8579	27.3919	15.6447	28.6741	29.2838	35.4448	59.5355	28.0712	67.5189	4.51673	28.8987	16.6819	2.71789	7.2546	17.7458	29.2018	52.9496	22.3826	36.4546	22.1187	23.0707	22.2895	25.0539	26.6506	32.5585	31.1195
NAA25	5	11.385	0.312858	0.587718	0.335675	0	0.237328	0.456358	0.14877	1.00447	0.337562	1.20994	1.97493	1.71434	1.44447	0.34225	0.892328	0.783605	6.54529	0.606239	0.077538	2.28165	2.92766	0.255026	0.444111	4.02832	11.1629	5.13492	1.33417	0.656197	0.675636	5.78361	2.77604	1.02008	1.23924	2.19252	0.523041	3.35532	3.07213	0.765395	3.92453	1.19101	1.53675	1.06774	0.779203	0.272788	0.943309	0.362415	0.488959	1.26997	2.7463	0.348798	1.44679	0.619551	0.43127	3.36796	0.769826	1.54197	0.168959	1.12586	0.276638	1.85109	0.458556	0.895512	0.592195	1.89484	0.149417	1.56412	1.25957	0.595557	2.28492	3.60197	3.34439	1.32859	0.731691	1.65411	1.98797	0.806723	4.42258	4.00766	3.05047	0.031442	0	0.126895	0	0.657008	19.8666	0	0	0.1481	0	0.837511	3.96902	1.73671	2.16003	3.86878	4.61588	5.63015	0.995949	0.799896	0.282253	1.65936	6.01022	0.269361	1.67967	2.899	0.783314	7.19154	2.3295	0.233183	0.973161	6.51685	2.82335	3.00541	4.52331	0.655562	2.41732	2.97137	5.86389	1.66319	0.585811	1.90407	3.00076	1.14543	1.29885	1.54993	0.600394	3.59856	3.83507	3.37356	3.51609	5.41252	5.22307	5.13054	0.15593	0.670644	0.181016	0.099591	1.91044	0.067656	0.406639	1.33246	0.126215	0.79139	0.569892	0.118584	0.673869	0.246302	0.577261	0.72296	0.274756	0.025458
NAA30	1	29.9511	1.37261	14.4845	14.1294	3.23181	2.09347	3.75159	2.6663	17.1518	0.88913	7.32755	2.12257	13.052	14.7482	2.48054	1.95503	3.34789	12.9212	5.8437	13.2656	38.8494	6.57073	8.05315	1.95099	48.5077	7.77154	48.1091	30.4028	5.19181	3.80114	31.5246	6.11037	4.69534	6.67141	9.32769	5.40105	10.6433	3.29239	25.8297	23.9609	14.5111	4.80582	9.98705	11.9191	6.45912	7.5878	5.82823	3.80023	11.6409	18.0973	9.14028	10.0814	6.06231	12.859	22.5548	9.66348	40.9753	3.55236	21.7557	10.2633	7.09367	14.7624	9.95074	20.1712	11.2608	6.52935	18.5846	18.2076	13.7807	18.4904	20.7772	18.0362	11.5272	14.3278	12.1655	24.1986	32.2585	21.2482	26.2062	23.073	17.6116	0	2.47135	0	2.5963	0.334593	0	0	3.31544	0	19.5329	0	6.85647	1.85346	2.99361	12.879	2.68375	0.436534	3.20005	0.030919	0.217971	11.2037	0.035461	0.24542	0	0.294204	7.20636	0.996894	0.11451	1.70717	2.93292	2.92994	2.78664	4.52927	0.729345	4.18173	4.40195	0.651296	2.53246	4.33355	0.790322	1.66964	0.739835	0.21346	0.648366	1.69319	2.99416	0.879471	1.12089	2.97714	6.91018	0.384754	4.34847	0.146747	0.603083	0.609066	0	0.100241	1.20978	0.019813	1.80142	0.720533	2.21555	2.27792	0.208249	0.760093	0.032951	0.145721	0.072159	0.07605	0.066952
NAA35	2	1.02419	16.5494	1.35478	1.54016	0	13.2332	12.2987	19.4378	7.78895	5.83708	112.033	22.5269	18.6821	34.1836	9.98665	10.8897	6.2762	61.1317	25.8085	36.182	59.9987	36.4063	24.482	12.5917	101.505	26.1531	13.3918	45.2185	17.9859	8.24219	47.6657	33.8796	77.7828	20.9624	40.1101	16.9099	55.5951	29.703	11.3887	53.7999	20.116	25.2251	49.5255	35.6295	88.2564	32.3237	45.5651	60.8048	46.2018	76.2855	40.8823	52.5009	16.3315	49.5376	74.4698	42.3413	84.2465	30.3018	69.1044	23.5085	83.1955	43.2456	89.4639	69.4131	61.185	28.7064	98.9797	114.341	45.7926	53.1233	111.784	40.8051	89.9913	81.5415	51.4437	130.269	58.1996	232.335	188.585	164.133	61.2095	0	0.291584	3.94361	11.3697	0.290597	5.53828	0.443578	2.73049	6.93705	33.4758	8.1563	1.14046	5.96213	8.96145	0	10.0662	3.04204	12.0756	4.14365	5.67809	1.07928	7.34758	1.28292	8.87563	13.0587	27.8777	6.85124	22.851	0.744871	17.3405	16.7008	25.9983	28.897	11.0866	16.0108	8.10099	31.4346	12.2423	0.862097	17.9281	11.7237	8.53141	11.7097	6.98497	2.16896	16.2277	10.8786	5.8487	7.46732	17.8388	20.0431	62.0697	0.411588	0.212125	0.231599	0.689007	0.729716	0.330517	5.15063	10.2967	0	0.348096	8.34523	1.09401	1.17989	0.287444	1.52262	1.464	0.331094	0.116655
NAA38	4	7.96394	3.01315	213.177	0	153.684	57.4207	25.2152	13.5303	59.9792	41.3304	40.5709	29.3314	29.2571	34.5481	30.2221	4.19427	1.38183	4.42439	17.1222	8.38024	10.2841	10.6923	14.6368	23.2019	8.30405	38.5974	48.8855	39.0224	52.4182	42.9878	15.3036	35.4775	8.52455	26.9988	21.7875	28.8432	18.6669	12.9458	47.1997	3.98894	26.736	22.3822	14.3823	6.64754	1.9488	25.1904	6.84886	33.065	11.7725	9.12204	61.9989	16.1527	2.19836	30.0736	5.46822	27.3364	23.5336	56.3233	33.1933	48.0014	24.3425	37.9113	17.794	28.9937	22.8369	25.0111	17.6076	12.5148	9.71456	17.0843	92.0538	8.35451	7.49602	13.5333	15.017	9.225	30.1805	8.48195	8.47059	5.58111	0.890564	187.131	38.8802	0	0	89.5244	4.26776	2.70347	56.7172	25.6847	0.618472	21.5221	14.2918	36.5142	23.2689	38.6272	14.2734	28.2401	26.4455	22.7887	11.5344	4.26976	43.1822	49.6698	19.5215	12.6235	1.86896	61.6103	2.10521	30.2307	21.8629	18.6371	31.1409	53.9383	79.5996	56.7338	59.7829	35.6184	34.4937	30.8837	41.6903	36.872	23.4334	40.758	37.34	161.679	38.7545	38.5014	38.0649	19.8543	15.859	28.4052	15.7124	73.8968	62.8827	41.9663	52.4488	81.5708	97.893	66.3697	53.9598	91.1449	21.8227	77.5414	75.181	106.069	133.388	289.462	178.189	208.594	204.975
NAA40	2	0.841856	9.9587	0.408053	0	0.441353	0.546746	4.97918	3.26736	0.518006	9.57238	0.074832	0.096333	0.491338	3.60089	6.36029	5.04244	0	1.65483	5.78702	0.125404	6.69228	4.17586	1.85933	5.74798	3.63221	0.249438	0.393442	6.04176	1.96431	1.51724	5.95842	1.80776	6.27795	5.39802	0.582717	0.120528	1.33399	1.04286	0.69522	1.87127	1.30479	0.311009	2.49295	0.66265	2.64597	2.75319	3.57459	5.21596	0.884786	2.73303	4.37931	1.5269	0.994267	0.920723	2.72246	5.54089	7.01793	10.0862	6.37017	5.90333	6.09098	5.11688	9.23576	7.89154	5.34851	3.92938	6.63917	6.19368	5.68572	3.23416	15.8255	4.92525	15.0163	4.2762	6.08362	8.1577	5.22156	8.32797	8.44683	7.80857	0	0	0	0.931498	2.3962	0	0	1.88082	2.15934	0.812071	7.74343	0.001445	0	0.159088	0.084613	0	0	0	0.832924	0.227832	3.21027	0.379306	1.39568	0.769555	0.288579	1.82677	1.96521	0.548233	1.43988	0.524382	2.21157	2.36411	0.050214	0.519405	9.48394	5.61248	1.33688	1.80336	1.75495	4.42295	0.690605	2.15964	0.934517	1.78304	3.01495	3.14017	3.71081	1.5224	1.81965	0.811737	2.27093	1.28679	1.73051	0	2.34482	0.065133	0	0.392374	0.480818	0.121753	0.001425	0	0	0.001632	0.225809	0.173043	0.008077	0.0075	0.915562	0.426047	0.370125
NAA50	1	30.0034	14.5523	15.0492	3.96992	4.13157	7.19525	9.44585	16.1402	15.6011	4.81517	15.4693	6.15438	20.4546	36.1035	2.34902	5.74561	6.09622	43.3818	16.1203	28.954	56.4817	30.4372	20.5306	3.87606	61.7905	25.7495	44.8746	37.6781	11.8716	14.9829	44.8994	22.3643	6.43991	7.31644	15.4757	17.1552	12.2877	12.1964	53.5784	57.788	44.8929	13.0385	6.63039	6.5932	10.6835	6.56322	4.36933	6.01933	8.77376	15.3413	12.8418	11.6903	6.21163	11.0683	11.9903	5.95185	16.1661	2.95244	11.8706	9.23242	6.82083	15.7453	8.33809	12.5176	9.77244	6.45926	8.55966	13.6695	8.06867	14.3272	11.827	8.10893	5.26067	6.70787	10.5911	13.8496	14.3117	3.65465	3.14289	2.48564	21.3912	0.4394	0.555463	0.164057	6.42709	7.44655	0.118864	4.4651	2.67992	3.30818	6.47173	8.15949	35.0871	6.01825	2.61108	12.0269	9.08833	1.51987	4.52728	9.41066	1.2849	36.291	3.85916	2.35527	1.91388	4.14043	13.9078	11.5796	5.46452	1.2234	22.1741	12.4741	7.78014	19.1646	2.04524	7.76769	5.16085	4.85216	5.64516	21.4958	4.01158	7.34935	2.2753	1.89104	3.3509	2.62646	5.68016	6.82585	4.49626	7.45844	13.8178	8.21693	27.5738	2.62683	4.35051	2.72011	1.77385	0.817012	1.65154	1.75614	3.9387	1.28726	5.88265	0.582812	0.781875	0.721866	1.2421	2.04742	1.7972	1.332	4.88947
NAA60	6	0.517677	24.274	0.19568	0.389242	46.3555	28.6608	43.7049	39.6949	6.02651	27.1756	12.1909	21.9654	69.4284	15.1888	29.0236	5.50912	0.90681	0.951333	28.4765	26.2524	8.95863	16.8844	54.9567	43.1295	17.0907	41.595	19.3396	0.247901	92.1597	31.4702	8.30015	6.06515	10.8876	20.0342	13.2079	14.3462	6.8308	0	32.4698	13.8682	20.1252	25.0824	16.2474	5.09342	10.1345	14.7177	3.12903	12.4003	7.61147	11.9475	16.6269	9.35481	2.83229	9.16527	12.5381	59.8911	23.6034	28.5147	18.9141	17.373	32.6271	44.9272	19.6196	32.9624	22.4198	36.7172	17.8276	28.0254	25.9311	32.1097	20.6791	21.4791	60.9159	17.2095	38.3903	15.4779	21.2725	4.50019	2.84394	3.41042	1.1659	97.4735	0.295031	1.32855	0	0	0	0.448378	9.32661	3.51	39.3667	26.2215	1.1536	29.3317	4.86954	0	8.91555	10.0042	7.29972	6.75259	6.1282	15.1106	36.0209	86.5526	0.408055	6.21843	1.12326	1.22294	1.06275	16.5843	15.3536	16.5008	8.19306	16.7678	33.424	23.447	48.3714	5.22108	9.4782	0.814309	32.8555	15.0505	12.4792	13.3544	11.2613	90.3186	17.3397	3.91979	5.28542	7.41277	14.7745	3.29446	13.4653	16.5595	18.3588	67.3389	2.20827	8.30092	38.6318	25.5205	1.49168	2.33786	25.2472	1.54212	0.507451	40.8485	10.0651	28.9595	39.5859	35.851	48.0472
NAAA	5	0.823922	0	0	0	0	0	0	0.178401	0	0	0	0.655067	0	0	0	0	0	0	0	0	0	0.076877	0	0.145864	0	0.070227	0.118892	0	0	0	0.065565	0.043497	0.039992	0	0	0	0	0	0	0	0	0	0	0.172375	0	0	0	0	0	0	0.027086	0	0	0	0	0	0.0356	0.154603	0	0	0	0	0	0	0	0	0	0.101112	0.157994	0.028104	0	0	0	0	0	0	0.105837	0	0	0	1.73508	0	0	0	0	0	0	0	0	0	0	0.061972	0	3.05957	30.5472	0	11.5229	0	0.015139	0	0	0	8.91308	2.53144	6.28096	2.05447	0.688689	0.793828	0	6.62602	0.57419	0.863636	3.99121	3.41331	2.56933	2.94099	4.57045	0.587134	1.31992	0	1.09969	1.02079	0.434046	1.19388	0.715499	1.27203	2.07304	1.80197	2.78954	2.08246	5.46258	2.37122	3.4119	0	0.22091	0.137691	0	7.79857	1.53036	0.102461	0	0	0	0.075779	0	0.291746	0	0.764082	0.030882	0	0
NAALAD2	1	18.6601	19.9046	0.327534	2.61017	6.37595	2.56102	30.8241	2.67485	4.27748	0.987837	13.5607	1.73792	19.9462	31.7381	3.0103	12.1199	1.14033	10.7528	17.7299	14.9446	16.6599	16.7727	4.26705	4.58975	27.5651	16.3266	19.1164	68.1041	10.0023	9.01031	2.80101	6.13455	2.63499	2.48326	1.96512	25.2093	6.57419	7.98456	39.3354	33.2237	20.5493	6.74243	5.53444	5.54945	2.65177	3.29547	2.10112	3.70011	4.34226	4.66944	4.57491	11.1075	1.66751	8.46652	3.27409	0.407802	6.55914	0.654894	1.17193	1.95483	2.49907	1.3607	2.754	2.78255	1.91043	1.47025	4.48523	5.32361	3.32917	15.8889	2.84566	2.90489	6.1872	4.20524	4.0211	2.70325	3.50357	4.20718	7.20406	4.79591	2.3021	0	0.691531	0	0	0.246531	0	0.7528	0	0	6.54629	0.808928	4.34661	0.127709	0	3.23563	0.132857	1.93393	0	0.547609	0.642429	0	0.052479	0	2.22158	0.217068	1.19465	1.545	0	0	1.392	0	0.549285	0	0.195788	0.43038	0	0.045932	0.201513	0	0.509392	1.68644	0	0.315129	0	0.166946	0	0	0	0.028825	0	0.435579	0	0	0	0	0	0	0	0	0	0	0	0	0	0	0	0	0	0.056127	0
NAALADL1	3	0	0	0	0	1.23961	0	0	0	0	0.768755	0	3.23729	0	0.82352	2.53923	0	0	0	0	0	0	0	0	2.70471	1.40488	0	0	0	0.065308	9.04998	0.053289	3.40712	0	5.7143	0	2.86872	0	0	7.2494	1.21471	0.048462	0	0	0	0	0	0	0	0	0	0	0	0	0	0	0	0.173172	0.190681	0	0	0	0	0.168924	0.12971	0	0	0	0	0	0	0	0	0	0	0	0.039044	0	0	0	0	0	0	0	6.49458	0	0	0	0	0	0	3.24913	32.8173	0	15.8038	1.90114	0	0	0	0.165651	0	0	0	0	0	0	1.51776	0	0	0	0	0	0	1.02474	0	0	0.111394	0	0	0.471083	0	0	0.83117	2.54962	0.550864	0	0.194778	0	0	0.206323	0.16829	0	1.84586	0.049993	0	0	0.320279	0	0.778496	13.0744	4.20024	0	12.4477	0.152829	0.972522	0.090051	2.96241	0.113582	0.156689	1.77695	0.065418	0
NAALADL2	1	0.266328	4.29404	14.7352	0.200238	0.976845	0.525439	0.816655	0.885793	0	2.61967	0.166309	1.07009	0.178156	1.29371	0.510964	0.709451	2.80358	8.05543	4.01518	5.08938	8.16898	6.03071	0.669476	2.04608	5.63799	5.78526	5.09475	5.85838	1.12496	2.54801	1.39528	4.60096	3.18451	1.61946	2.08163	2.22743	2.07735	12.2398	1.88337	5.12424	7.94856	1.1466	0.566144	0.492345	1.62729	0.521067	0.431854	0.611477	0.09854	0.471463	2.72545	0.411435	0.147493	0.899933	0.547943	0	0.181031	0.201451	0.447221	0.355821	0.384574	0	0.765539	0.341794	0.343338	0.169869	0.617464	0.620702	0.624531	0.257607	0	0.061781	0	0.870315	0.616814	0.203139	0.333257	1.24305	1.33177	1.4378	0	0	0.151428	0	0	0	0	0	0	0	0	0.322459	0	0	0	0	0.162112	0	0	0.112201	0	0.093186	0	0	0	0	0.030886	0.053287	0	0	0	0	0	0.066595	0	0.058824	0.044865	0	0.143416	0.029762	0.026069	0.058232	0	0	0	0	0.063148	0	0.17295	0.052919	0	0.132801	0	0	0	0	0	0	0	0	0	0	0.060277	0	0	0.102116	0	0	0.010912	0.068989	0
NAB1	5	0.294052	0.137455	7.19716	11.0542	1.43839	1.15971	1.2022	4.03758	1.05698	5.11974	14.3087	2.59788	8.46757	8.09918	1.07266	5.48179	8.76833	4.04357	9.46699	2.86123	25.9362	9.38064	6.31721	0.948973	16.9404	0.099458	23.837	11.7423	3.84289	2.20697	19.253	1.7053	7.91758	3.29571	10.5263	4.52358	11.0593	1.06355	7.20141	18.1714	19.4691	3.29285	5.15683	4.18065	5.74954	4.32926	2.14398	3.19536	3.6564	6.72228	4.93464	4.28203	1.51768	5.14375	4.03332	0.64514	3.05064	1.55634	1.42331	1.71298	1.01047	1.1445	1.86716	1.60993	1.89523	0.825532	1.5806	2.39864	1.51358	4.14181	0.877908	2.24916	5.94658	4.25824	2.68118	3.0095	2.04456	2.29386	3.73735	3.63388	0.7038	0.614026	0.167219	0	3.24998	11.3921	0	0.255775	6.05437	13.8859	1.65768	2.73137	15.6941	5.87043	6.61592	7.05697	4.47928	2.62289	6.02656	6.90462	1.30966	29.7472	8.70019	9.33908	4.16679	1.03116	14.2284	13.9758	0.267561	0.427395	11.2495	7.44564	11.0135	11.4005	1.26155	2.79174	4.60627	2.8884	4.30226	20.5807	5.30981	7.25069	1.72872	0.641282	1.11305	1.80862	5.16002	5.6431	5.56464	13.1238	7.15072	18.6229	18.307	1.2932	0	0.18563	0.569199	0.853255	0.095018	0.019841	0.327994	0.055504	1.3423	0.805111	1.04272	0.84574	0.065995	1.4775	0.951423	0.114236	0.938652
NAB2	5	0	0	0.9466	0.376714	3.68292	0	0	0.10998	4.0353	1.52261	0.82757	5.21053	0.338333	0.815518	0.193424	0	0	0	0	0.523108	0	0.185966	0	0.860902	0	0	0.703879	1.31878	0.064669	0.034604	0	1.20095	0	0.037984	1.25775	0	0	0	0.067082	0	0	2.16453	0.532472	0	1.22479	0	0.201781	0	0.121761	0	0.402237	0	0	0.06029	0	0.156922	0.085742	0.188862	0.578859	0.048104	0.274463	0.270873	0.133843	0.299754	0.107573	0	0.356787	0.122932	0.114358	0	0.298449	0.173132	0	0.128877	0.810647	0.038659	0.907082	0.196268	0.13921	0.12681	0.986421	26.1749	0.057052	0	38.1835	16.2092	0	6.51119	358.579	58.8092	36.1498	23.0618	80.8899	27.61	18.6513	20.7656	7.84481	125.01	47.734	74.6918	34.4503	0	21.533	2.09206	5.52581	2.00432	1.25887	2.36758	0	27.6921	158.966	96.6744	140.403	260.509	29.4918	23.1417	42.9195	46.3893	64.8981	113.62	57.3152	49.0461	20.5516	36.1907	34.5604	45.1384	39.7794	32.4831	55.902	48.0972	74.9337	191.176	74.0464	39.8055	37.8251	66.049	35.2151	39.6914	43.5166	13.2574	28.8353	26.0311	32.8444	19.4915	64.5201	42.9978	59.4789	32.5275	54.4574	56.1529	47.5956
NABP1	2	0.386744	4.46358	0.389105	1.1634	0	0.761644	0.593032	1.02367	0.463379	0.738802	0	1.36699	9.87823	15.6957	2.05307	0.916096	0.338925	2.48435	1.96442	5.78481	13.3582	2.04225	3.27263	0.883311	6.73143	10.5147	6.54051	5.18206	1.9494	1.34009	8.37177	5.7964	1.36765	2.83273	1.8439	0	1.12832	1.81594	29.3124	2.51005	6.91434	2.33591	5.34514	4.92198	1.41829	2.65776	2.7845	1.32607	8.33343	9.29911	7.76135	5.87147	3.40628	3.72892	9.70562	2.54511	14.2741	1.60496	7.76582	5.67715	5.82972	6.75517	7.4934	9.5573	8.63492	4.09377	9.2887	17.1919	7.51297	13.4321	23.0754	4.2029	1.83924	5.06495	8.9598	17.5216	7.41028	7.03236	7.11285	8.44683	0	0	0.088035	4.98986	4.56941	6.82108	0	0	0	0.87115	3.35173	0.720081	0	0.332931	6.489	0.640685	4.18725	0	1.12995	4.45578	0	0.406821	3.69357	0	0.304838	0.172294	3.51648	2.42743	0.099975	0	0.340677	0	3.37832	1.05096	0.034935	0.76783	0	0.303506	0.531054	4.8945	0.497635	0.989948	0.575476	0.917105	21.4474	0.143349	0.224496	0.473089	0.198919	0.879086	1.0822	1.57428	1.21364	0.093888	0.230573	0.078679	0.184522	0.503578	0.073426	0.06193	0.106569	0.09755	0.644473	0.539653	0.092415	0.390609	0.25429	2.08507	0.148052	0.486168	0.137284
NABP2	4	1.05366	5.57885	1.80852	0	2.59436	0	0	1.35579	1.86518	1.70652	0.426981	3.93415	0.191044	2.6048	0	9.10608	0.918223	0	0.071903	2.20891	5.41957	6.45497	6.08682	8.69209	2.92793	0.450607	0.082956	0	0.221993	12.1057	0.011236	0.485972	3.5008	2.78901	0.345353	0.523739	17.3445	4.51113	1.38234	1.69784	18.1613	1.90647	6.7173	1.30204	16.7508	4.07627	4.17943	14.4361	5.07313	5.72558	12.4196	3.3461	1.53133	2.14098	15.1854	33.598	18.9875	18.9175	24.1314	13.3424	18.363	21.71	25.0668	25.9629	19.3099	19.9001	15.0454	15.3233	16.3852	11.7257	8.73106	11.9856	28.643	38.6764	20.4875	17.3867	25.1915	24.1557	21.5265	21.4765	0.147721	0	0.12037	0	13.4033	0	19.8514	0	23.3778	2.40289	12.9143	4.3687	24.728	30.4346	0.124444	22.8097	47.8926	6.24304	9.41466	2.5561	1.54168	8.58673	16.8222	5.70723	15.6157	8.39879	3.94774	3.83934	9.27345	24.5674	20.4657	21.2045	11.2432	45.3076	62.03	56.6794	20.7013	40.9805	12.4315	40.4952	30.4631	21.6772	22.3942	45.5775	32.7387	15.0945	30.1047	16.0551	43.9645	21.149	30.7365	17.677	12.326	48.7537	9.65844	13.1539	22.759	67.6554	28.5755	118.846	35.2758	95.6255	31.9117	99.4743	100.067	28.4188	49.6195	17.6687	74.4955	29.2108	15.5659
NACA	5	539.202	608.75	1325.05	491.624	2120.82	681.867	555.235	648.262	338.382	1077.52	381.998	444.677	375.879	485.978	292.879	198.338	744.238	553.532	1105.35	353.04	516.39	891.64	423.154	703.378	429.315	729.32	509.151	599.04	466.117	918.474	596.966	897.633	426.658	357.248	1065.27	1329.56	592.639	1515.26	856.924	986.529	953.282	1223.27	130.543	312.836	246.019	150.682	108.699	173.408	253.425	265.601	95.9578	406.813	75.8182	292.078	151.039	132.361	160.929	139.583	279.705	218.008	206.256	131.451	167.026	278.832	214.493	274.296	236.222	233.457	183.932	193.235	332.049	147.562	217.174	138.405	209.415	165.971	201.928	215.581	133.834	153.299	1450.52	355.154	2817.22	634.649	993.892	1344.08	16.2149	1294.72	663.157	369.628	1607.39	1651.9	1276.01	1416.23	873.472	1256.96	1510.65	817.459	832.63	906.724	473.774	1531.68	1024.04	302.459	398.273	124.41	1184.29	735.635	58.2264	937.951	1617.89	1197.68	1370.55	842.199	470.031	1039.71	844.873	999.862	1801.43	707.995	1023.75	970.347	1396.47	1378.8	897.322	510.184	1419.05	1612.37	1087.34	2061.09	1543.61	1193.84	914.831	1282.54	800.002	685.045	1054.64	1016.03	387.219	647.195	1675.17	885.35	1085.27	1265.83	753.807	962.617	575.818	648.335	1063.02	332.558	523.939
NACA2	3	0	0	0	0	0	0	0	0	0	1.76193	0	0	0	0	0.227322	0	0	0	0.154553	0	0	0	0	0	0	0	0	0	0	0	1.47827	1.19274	0	0.836197	0	0	0	1.17797	0	0	0	0	0.596862	0.535656	2.75218	0.450409	0.431764	0.228059	0.369206	0.119843	0.205951	0.200072	0.751399	0.264859	0.772233	0	0.676774	0	0	0	0.03733	0	0.074552	0	0	0	0.059779	0.069026	0.268137	0.148525	0	0.246281	0	0.387369	0	0	0	0	0	0	0.156549	0	0	0	0	0	0	0	0	0	0	0	0	0	0	0	0	0	0.194513	1.39521	8.04055	0	0	0	1.33616	0	2.65266	0.593609	0.130093	0	0	0.248241	0.142941	0	0.250944	0	0.187847	1.35126	0	0.1301	0.109202	0	0	0.403391	2.09845	1.31541	0.403395	0.255381	1.04562	0.077333	0	0	0	0.117756	0	0	0.173563	0.194987	0.029915	0.22839	0.0924	0.332541	0.171157	0.105536	0.103426	0.61816	0	0	0.22447	0.431099	1.01675
NACAD	4	0	0	0	0	0	0.041754	0.562511	0.182971	0.247371	0	0	1.32652	0	0.445644	0	0	0.724115	0	0	0.095613	0	0	0	0.417685	0.095496	0	0.021401	0	0.035233	0.056827	0	0	0	0.020913	0	1.0125	0	0	0.018195	0.168429	0.10497	0	0	0	2.35387	0.124169	0	0.015037	0.101755	0.064918	0.037279	0	0.050773	0	0	2.15627	1.30964	1.04057	0.248749	2.20632	0.501331	1.42801	0.2943	0.800427	0.147804	0.886425	0.130499	0	0.978523	0.266107	0.575203	3.6375	6.22044	0.467303	0.043973	0.230972	1.22434	0.053888	0.066889	0.174087	0	0.574561	0.062586	0	0	0	0	0	3.28872	0	0.103368	1.66619	0	11.1448	0	0.227685	0	2.04558	2.19191	2.49223	0	11.17	0	0	0	0.413619	0	0.275114	0.035811	0	6.32563	0.442732	2.78535	3.30303	5.21984	2.49157	1.80777	1.3365	0.190576	5.68975	1.31301	3.56504	0.500714	1.40042	0.52086	0	1.69643	0.152589	0.491492	0.601535	1.29412	2.402	0.963946	21.0861	0.112951	19.2667	6.86065	1.37754	0.377942	16.357	24.6643	0.129797	6.51876	0.803426	13.0585	25.5516	6.45348	1.39987	4.48658	16.3578	3.20008
NACC1	3	1.1677	1.02344	1.75873	2.8533	2.49894	1.85991	1.64108	1.93972	5.24689	0.883918	1.03208	5.1584	0.586438	0	3.25059	2.33239	0.768095	0.267618	0.812942	0.304339	0	0.701809	2.46856	1.91182	0.40525	3.20889	1.20363	0.837653	2.00091	0.542711	1.00997	0.464719	1.66004	0.488019	1.15324	0.390521	2.10495	0.42236	2.18319	1.27144	1.00258	3.26893	2.94762	0.443623	4.63771	1.09657	3.31115	1.9609	0.539176	0.928916	3.87221	0.478641	0.591986	0.810026	5.20538	5.58131	5.06385	5.51833	3.99434	2.09077	2.32743	5.01833	1.50245	3.04677	3.1359	1.92778	2.24605	0.895224	2.44165	5.48274	2.7019	9.84565	7.29279	2.24735	3.94554	1.29306	5.60209	0.104811	0.12165	0.086188	0.123303	0.609581	0.199209	0.755964	0	0	0	0	0.581649	0	0.219414	0.023578	0.324591	0.728469	0.034208	0	0.711447	0.433992	0.356107	0.553304	6.71792	3.67861	0.10576	0.48798	0.114906	0.584985	0.574563	0.641363	0.303613	1.2729	1.98052	0.939605	0.406322	3.06675	2.37305	2.15929	0.590064	0.709144	0.67434	0.946487	0.64286	1.70776	0.490346	0.47749	3.31505	6.28429	0.069225	0.097147	0.355633	0.290164	1.60286	0.856037	0.028438	1.98404	1.5188	0.289587	0.173865	1.0796	8.69038	6.07667	1.97693	3.60907	1.0132	8.39227	1.37156	3.55436	12.907	4.50916	1.98479	2.15481	4.32655
NACC2	6	2.05892	5.81288	10.6235	2.53303	15.8934	11.89	5.64402	24.9865	17.0249	5.79851	17.3851	14.0096	41.3907	27.2285	13.2238	16.2157	1.47875	7.20098	14.9028	9.16445	16.7347	7.77432	20.5247	3.92374	21.7585	54.4369	11.9932	8.05329	19.3875	22.9052	14.9475	9.36804	7.59829	22.3984	11.0819	9.27623	8.15462	4.34112	27.603	11.2286	7.57347	17.0636	18.4027	2.96804	7.31885	5.52101	4.56266	6.04541	4.66356	14.4419	10.2818	8.81297	3.50444	6.19518	26.5695	7.10103	2.32437	3.6143	1.44157	2.72734	2.0106	4.00662	1.1765	1.50585	6.71772	0.626099	2.18868	2.2499	1.41312	11.0122	5.59514	12.6648	4.45725	10.6279	6.7721	0.583076	2.10672	0.965195	1.25438	2.04452	0.210946	0.781398	0.148924	0	0.275238	0	0	0	0.124105	0	0.280638	1.8095	2.91163	1.09692	1.35839	0	0.454398	0.278402	1.69936	0.335377	0.556912	1.11194	0	0.156504	0.368242	0.281565	0.065461	0.640141	0.195962	0	0.317171	0	0.023678	0	0.084581	0.393138	0.31541	0.039467	0.12922	0.020888	0.091633	0.092023	0	0.068081	0.044314	2.22877	0.354913	0	0	0	0.146172	0	0.036215	0	0	0.117989	0.50069	0	0	0.101015	2.88823	0.017624	0.69167	0.017057	0.01656	0.161396	5.69103	0.11619	0.191917	1.94044	1.2809
NADK	4	19.5621	0.936461	1.91918	0.668497	37.5648	34.1031	4.31659	17.8048	0.796558	1.68717	0.350915	11.7497	0	2.16812	7.19728	2.95609	0	5.71262	6.07883	8.19741	1.13793	11.7436	18.6059	10.6579	7.71615	0.037671	7.17659	0.319077	10.4232	6.59555	11.6968	0.096604	9.98804	6.77919	5.86147	9.49847	21.6686	0.64144	14.3607	4.26488	4.63639	3.93149	5.1976	1.52772	3.80364	3.83709	1.79333	8.06121	4.22886	7.48361	3.07316	3.79154	1.13788	10.7074	34.7645	20.3342	29.2019	13.5856	15.0327	20.542	15.0695	28.3031	18.2347	16.3812	13.923	31.1676	17.6781	31.251	18.4093	12.1141	25.8384	4.30888	22.1845	4.93662	16.1574	16.8855	14.7264	20.9274	21.926	15.9593	0.06253	11.1465	22.5215	13.7317	0.328519	0	0	0	32.8562	7.01753	24.8217	19.4451	9.89683	21.0069	2.40027	6.63061	11.4415	0	5.01306	16.3155	4.27785	1.48655	10.8115	0	18.9097	1.55699	5.45302	3.25136	0	32.3268	13.1721	22.158	13.0003	16.7111	52.9262	41.0676	50.884	7.53285	9.50045	29.9531	23.9621	15.6973	29.7778	8.07196	14.7096	25.6653	6.80974	13.0433	24.8422	21.3617	22.3969	5.07835	9.45111	54.2282	52.7179	37.644	30.2956	28.0879	24.5623	38.7399	20.1678	43.1942	16.8683	41.9248	48.1021	61.4791	32.8126	27.4834	24.6977	89.4343	24.3138
NADK2	1	0.735239	5.5892	32.7099	0.594265	0	2.84063	0.751496	1.92092	0.494781	7.24553	2.28779	1.48904	6.29701	7.15977	0.003522	0.489157	3.22241	3.37232	2.72388	12.3998	11.5198	3.43881	5.53299	0.594452	7.40049	20.7254	9.24925	5.01235	1.43341	3.87711	7.14254	1.9045	3.34064	3.10149	5.13614	1.84265	2.47105	3.7184	1.3927	4.88992	1.29965	6.65789	3.97266	2.73891	0.449233	2.58661	1.48617	1.56546	4.74573	6.51619	0.967876	4.52593	1.5752	3.50252	6.85879	0.930469	6.72638	0	2.91259	2.32863	2.50464	2.58016	1.62594	2.50121	2.32926	2.18272	7.32032	4.55337	3.05811	8.61971	2.63212	1.88911	6.11911	2.3678	3.27088	3.54921	3.27051	3.59033	6.35737	5.20548	0	0	0.041825	0	35.7203	0	0	0	1.46681	0	0.138398	0.449214	0.817921	4.05038	6.12248	0	0.22461	0.506705	2.75714	0.077365	0.817528	0.257669	4.62168	0.015298	0.15196	4.74291	6.09517	6.87606	0.357031	8.0176	2.65891	1.61904	1.95891	2.67389	6.68835	6.77103	3.15737	2.18125	3.20776	10.0517	0.988967	5.35397	3.36143	1.40346	1.63562	2.28377	7.32596	3.79971	2.52501	1.24859	5.78601	7.98301	3.13175	1.54793	0.100956	0.696511	0.19597	1.69012	6.38473	0.620274	0	5.11076	0.029132	16.5633	0.164816	2.02731	7.59861	3.20736	0.1972	7.42834	0.092166
NADSYN1	6	0	0	0.854195	0	0.69202	28.2981	3.75001	9.39262	17.1551	1.28815	0.581529	12.1789	15.0971	8.28187	2.40136	0.749959	0	1.03722	10.2935	18.6735	6.8701	22.917	30.6113	27.6946	12.3469	4.07408	7.2333	8.91772	45.4998	18.5378	5.41865	0.806403	5.81263	18.3484	0.137333	1.31726	1.421	0	1.63082	11.9554	4.54804	5.37068	0.899936	1.74333	1.38013	7.25338	0.680883	3.35545	2.938	1.57367	21.8679	1.02258	0.718195	2.30793	4.2599	37.1231	25.9897	43.7983	20.656	26.4942	18.94	27.8362	16.4342	17.6065	16.4207	22.4318	22.4898	8.72689	25.6825	2.63412	12.6013	6.55543	28.1408	7.30156	25.2532	11.8421	14.2368	1.51125	1.03923	1.45273	10.5552	1.17999	0.064309	2.8923	2.09123	0	0	0	9.41451	3.82743	0.213596	12.049	15.7212	6.49568	1.06142	1.4046	0.173731	10.8964	1.29635	14.5275	1.25065	0.793867	3.55668	0	3.78107	0.564289	0.064211	1.77085	0	34.4945	7.2519	2.55398	20.9444	8.35875	32.709	9.00565	17.0025	8.32682	4.82926	0.951253	18.2974	10.9191	11.4604	14.3382	17.5958	4.13166	8.04216	6.97396	6.40843	12.2958	3.13558	7.4752	2.35245	7.89346	17.418	1.68629	20.1901	0.3863	7.33052	0.152447	13.5062	0.96478	5.459	18.8273	1.35813	33.8027	17.8104	13.1441	11.981	29.1169	0.128573
NAE1	2	63.561	10.0128	66.8743	18.8741	8.22451	8.47222	17.0981	18.2982	18.7945	8.95192	4.48041	11.8256	47.0149	72.7524	13.2344	49.8983	37.9837	57.0597	40.422	80.1859	76.2897	45.2578	32.6244	20.9978	55.4155	76.1011	64.9979	26.851	31.9132	8.94567	41.8325	47.9471	26.5184	13.7764	13.5098	6.11554	19.4393	8.41394	55.9639	64.9279	28.8842	20.363	36.8967	32.0893	3.06877	25.391	9.34789	21.0711	53.1685	55.465	16.8203	51.6514	13.7943	25.3681	39.182	24.0812	52.1738	9.41711	32.7452	32.2268	50.9031	27.0266	66.6657	41.1684	36.3122	18.6133	72.6824	107.526	49.0238	57.055	85.6394	27.1978	10.8977	25.1407	67.1775	108.234	31.0913	89.7852	103.378	103.72	0	15.7549	0.095449	0	15.5825	30.2075	0	0.720158	2.24218	11.402	8.92416	0.068474	48.5514	10.1955	0	10.3987	13.595	1.24045	1.38399	6.13631	9.77855	1.47708	5.3865	3.48895	0	0.834271	24.971	3.06034	0.315472	38.9872	20.1214	16.3993	13.1452	12.4987	10.7263	16.2287	12.4932	21.2287	14.0433	16.4322	3.10534	4.54675	4.71009	7.6527	3.15484	1.93758	6.06522	9.98763	12.514	11.9849	20.781	18.8993	16.9926	2.61025	9.82716	8.72177	0.125821	3.06029	4.85308	0.211235	4.1014	2.79713	12.9738	2.07786	0.74932	0.451213	2.81165	1.70668	4.04922	3.23952	0.951645
NAF1	3	0	0.173587	1.12262	2.78117	0	3.69431	0.449692	31.9429	0	0	0	0	0.150909	20.2302	0.431056	5.83059	0.64635	0	0	0	0.565145	0.82209	0.604922	0.284335	0.611363	1.03643	0.057953	0	19.3501	0	0.046749	0.127209	0.792834	2.45035	0.585714	0	7.27432	1.59249	0.180555	2.08275	0.07119	4.57048	2.3583	3.42416	0	3.13369	2.95962	0.833727	3.18812	3.91585	1.22134	3.08019	0.932596	5.05921	0.50753	1.65201	2.42269	2.50129	1.90234	2.81381	5.68747	10.4003	5.74849	2.1012	1.41579	3.84791	2.23052	2.47676	0.79262	0.606676	0	5.71544	1.04184	2.6211	3.04658	2.76538	5.64919	3.67903	3.76134	3.8992	1.23526	1.84185	1.68705	0	0.549998	10.8691	0	2.55194	0	0	0.562221	0.966485	0	0.65683	3.82611	2.19559	14.7526	11.7444	1.02062	0	13.5679	18.1608	23.9585	24.2247	0.347146	0.738289	8.40314	1.57664	0.09353	0	0.333487	5.14362	4.45997	2.66828	1.38655	2.50758	0	1.18103	1.51697	0	4.44701	3.69363	7.63454	2.23101	2.48858	1.42679	0.703095	4.72458	3.48582	4.72895	2.83169	5.27186	0.222828	0	0.123285	16.324	9.07514	1.50972	0.059599	0	0	0.168316	5.25763	3.88871	1.89356	1.13798	0	0.108786	0.180734	0	0.16835
NAGA	3	0.35625	26.4096	0.805721	0.803554	0.435899	3.45479	0.546166	4.95725	4.15658	0	5.98776	0.857355	9.32762	19.6519	0.753588	14.6978	0	6.53493	7.21352	9.16538	3.18931	9.62909	3.82766	12.2618	28.5621	0.120607	7.49032	7.75359	6.45014	6.60465	7.25602	4.03531	31.0573	2.16412	1.43802	9.40494	1.45572	17.8902	0.189283	7.99552	0.44237	1.53578	2.2718	0.731381	16.5445	3.6783	2.01676	2.79449	1.09216	1.42257	6.12612	5.41386	0.981801	5.02456	1.71035	0.223267	2.85298	1.61476	4.77439	8.45087	4.81806	3.46659	4.49929	4.08267	5.5479	2.71857	0.957744	2.33801	1.21536	0.196498	0	5.15131	0	1.80481	3.34518	1.69215	6.29443	1.3954	2.94449	1.74306	0	5.20851	0.16213	0	11.5643	0	0	0	0	9.62415	39.2896	0.028819	8.32193	0.418833	0.041773	12.0935	5.33048	0.529458	2.14814	7.38557	0.26413	9.86134	5.89846	26.791	0	2.31882	0	0.283358	0	0.517908	0.067175	0	2.25425	2.31859	4.58352	0.235783	2.39965	0.904025	3.07944	17.4248	6.39657	1.8318	3.24145	3.23587	4.04367	2.60323	0.845032	1.46329	3.38958	2.74171	2.52173	5.21401	0.76678	4.02957	15.6466	6.55963	14.0997	0.365035	3.04945	1.80305	10.0861	12.996	2.09722	0.13017	0.189712	7.85855	9.35578	13.2099	8.67447	2.67461	1.54293
NAGK	2	33.1042	5.18107	3.59141	2.96338	6.77665	40.7209	9.26198	21.7074	4.20793	2.40745	6.92932	16.9317	36.3495	23.2425	14.8694	1.04504	2.06523	31.9137	41.6976	18.1418	70.2948	82.0606	32.3085	104.207	56.3819	50.9634	38.4065	19.0681	24.9787	52.755	37.1814	31.6995	65.1528	84.767	9.05494	75.9874	41.7479	84.4837	34.8767	33.1507	27.713	53.348	15.4951	9.33877	7.70923	8.95374	9.13293	29.6407	4.60981	14.5662	33.4353	16.302	3.11524	22.9671	21.0912	63.1361	64.5955	83.1524	59.3507	78.3021	60.4655	51.9105	69.6552	67.1469	60.1089	128.006	66.4457	61.6558	76.7043	29.3793	34.6286	17.4655	29.8781	41.4574	66.09	61.634	38.1679	34.5885	21.8499	29.7972	5.64401	21.4346	1.61827	4.00276	4.69283	0.890066	0	0	11.0811	16.0978	7.19732	25.1312	3.51718	2.33492	31.2856	9.16813	9.78421	4.67604	21.2199	3.30474	9.85248	1.11235	9.47957	0	0.621538	2.75211	4.33045	1.97896	0.397448	9.18051	3.5806	9.45478	9.08724	3.17348	31.4112	38.4782	18.5498	14.9453	10.9388	0.088889	15.1687	11.4652	15.6725	13.7071	14.1224	13.9893	9.55378	4.92562	13.9674	10.1754	21.4679	31.9364	11.5931	43.9985	3.52012	73.3519	15.9291	7.1595	8.03078	40.2449	15.2532	22.0354	26.4056	4.85402	20.1705	33.503	12.9253	43.1317	47.3914	11.4961	31.9228
NAGLU	4	0	0	0	0.7326	0.596781	0	0.248943	0.428013	0.87219	0.37004	0.20127	5.06785	39.8667	7.13458	0	0.647624	0	0	1.98775	3.89926	0	0.180783	2.78569	0.278929	6.59534	0.082628	2.2429	0	0.062851	0.067281	2.66744	0.138983	0.260322	1.32985	8.79502	0.162544	0	0.175592	0.325892	0.033399	0	2.52512	0.258879	0.104316	2.97729	0.144596	0	0.132015	0.414747	0.056817	1.07639	0.046597	0.177793	0.293167	0	1.22074	1.25005	0.183677	0.218969	1.02866	1.70176	0.842829	0.130151	0.791176	1.46445	1.55824	1.95294	0.209183	1.22275	0.736738	0	0.280692	0.578582	0.439016	1.26022	0.07513	0.814082	0.079517	0.101521	0.061652	9.24971	74.3144	0.055471	0	0	0	0	83.5942	3.89486	0	0	0.672108	1.62718	9.90355	1.08685	2.42273	24.367	7.23586	0	2.40671	0	0.171058	28.3645	0.406869	1.72698	7.55299	0.111379	0.576076	0.12513	12.7541	4.78235	16.5637	19.1808	44.7047	41.2054	19.3675	53.4608	23.0773	15.0361	7.70599	20.5592	14.2455	38.6026	13.6176	30.846	67.1422	13.0081	17.0449	21.6889	11.4378	19.6498	10.9334	5.33724	40.7715	53.3254	52.6186	32.3039	33.6621	23.3502	62.8022	27.3313	16.6229	27.1333	21.312	65.8629	85.5754	31.7195	37.7583	89.991	26.3998	77.1379
NAGPA	2	0	0	0.237448	0	0	39.8149	29.4764	3.69655	0.559738	0.477459	0	14.0119	0	2.04709	2.79309	0	2.19363	0	3.07284	3.49484	0	0.233245	15.9286	9.19035	11.7559	7.93996	6.0807	0	5.20343	0.086777	0.596089	0.035869	2.49684	3.18076	7.63722	2.92406	1.21233	0	1.98679	2.35535	3.67298	1.08563	9.66252	7.64549	2.29958	5.25785	0.754977	5.27283	7.40843	11.4692	14.7077	9.59923	1.93107	8.81475	205.623	24.5389	15.7268	17.4603	9.7079	19.7211	11.4175	29.4959	16.6172	7.87391	13.7272	38.1838	21.9924	9.9822	21.1051	29.2164	6.52711	55.6977	17.8517	29.0247	30.1654	6.28076	8.39095	7.59499	7.144	9.33819	0.088121	1.31096	0	0	0	0	0	0	6.69926	0	0	1.17443	0	0	0.073733	0	0	0	0	0	0.462495	0.441331	0	0	0	3.44541	1.20761	0.244835	1.43701	0	0	1.28449	2.62057	1.73231	3.53288	6.06592	2.74244	0.999165	0.879766	0	1.31782	1.61563	1.49251	1.81938	1.77598	1.4499	0	0.838067	2.76883	1.0872	1.99549	0.59452	0.562303	0	0	0	0	0.035775	6.6479	13.548	0.100446	0	0.236925	0	0	3.79522	1.61941	0.271693	9.43573	6.56282	0.142773
NAGS	6	0	0	0	0	0	0	2.06401	0.146713	0	0	0	0	0	1.10013	0	0	0	1.23803	2.47521	4.92671	3.02117	0.689245	0	7.10356	0.935045	0	0	0.483607	0	0.139855	0.106781	0.231274	1.20952	5.70613	0	0	0	0	0	3.53284	4.27083	2.91614	0	0	1.64612	0	0.809592	0.289815	0.080935	0	0	0	0	0.323389	0	0.210748	0	0	0	0.32466	0.16087	0	0.089868	0	0.433441	0.237475	0	0	0	0	0	0	0	3.08098	0.219966	0	0	0	0	0	0	1.40782	0	0	0	0	0	0	0	0	0	0	0	0	0	0	0	0	0	0	0	0	0	0	0	0	0	0	0	0	0	0	0	0	0	0	0	0	0	0	0	0	0	0	0	0	0	0	0	0	0	3.06958	0	0	0	0	0	0	0	0	0	0	0	0	0	0	0	0	0	0	0.306534
NAIF1	2	1.44079	0.245125	0.296418	0.02462	0	0.059503	0.200802	0.454935	1.43313	1.19189	0	11.9699	0.066048	0.903903	14.3344	0	0.344335	0.3605	4.21949	4.50941	0.251342	7.14562	1.07809	0.071441	3.27326	0.066551	0.030617	2.81975	0.196199	7.48235	0.003195	0.022381	6.988	5.26423	0.973584	2.62506	0.076393	7.23529	1.04973	4.05324	0.98908	3.05078	4.81312	1.90569	2.32115	4.16502	3.02907	5.34784	3.17288	10.202	4.44495	4.97472	1.8014	6.2833	25.334	56.2873	25.9269	44.652	28.3539	25.3944	32.8153	61.3633	42.0849	34.6755	27.1329	35.2327	27.6158	29.9824	37.3271	13.3388	16.5615	9.50923	18.6817	11.4698	24.7109	23.4932	27.3954	16.7641	17.1535	13.5744	0.110585	0	0.089433	0	0.145054	3.12854	1.06347	0	0	0	23.8343	1.6648	3.93484	13.0016	1.31365	8.46139	20.426	1.19697	0.049883	0.013779	3.78466	0.137764	1.09272	0.164145	0.371612	1.63072	0.203371	0.120807	0.524108	1.14264	0.130103	0.29554	1.34611	6.3055	4.95049	2.33951	2.11713	0.812229	1.36653	0.044009	2.1335	2.33755	3.15749	3.05208	0.931021	1.29549	0.477763	1.20052	0.07119	0.683599	6.80962	9.32792	3.54548	0.123349	3.99657	0.326129	0.089877	11.0309	0.006101	8.37516	10.9135	0.966316	0.861672	0.395045	0.036644	0.71998	4.94503	0.735653	2.97716	3.52398	19.0756
NAIP	2	0.220815	0.154738	0.415256	0.166019	0.299851	0	4.96416	1.00575	0.697553	0.236708	0.414348	1.12784	1.09484	0.238112	0.53037	0.588471	0.968966	0.809324	0.656763	2.76284	0.882749	3.22914	0.958654	0.275289	1.91851	0	0	0	0.26989	0.554417	2.60019	0.041796	0.268378	0.067173	1.69237	1.55227	0.028736	0	0.177616	0.214233	5.21617	3.42035	0.524689	0.449719	1.07938	0.749969	1.16524	1.83894	0.279977	0.409303	0.334335	0.865227	0.081728	0.993713	2.65022	2.80964	1.5134	2.04753	3.90534	2.15757	2.70507	1.62348	3.44017	3.65984	5.67178	3.58688	4.77036	4.7461	4.83108	0.574332	0	0.051844	0	0.074804	3.00848	4.24317	1.99506	5.848	5.81725	6.82047	0	0.518599	0.05272	0	0	0	0	0	0	0.991795	0	0.07211	0	0.037227	0.029089	0.365273	0	0.41049	0.240438	0	0.172352	0.077205	0	0.061526	0.892429	1.25174	3.24881	1.74971	0.162454	2.56711	0.646733	2.53251	2.5982	4.27984	3.01655	2.58659	0.790663	0.889227	0.560633	0.149242	2.20561	1.9914	1.00977	0.464658	0.511074	0.42705	0.50106	1.12087	1.66829	1.48021	0.690788	2.33586	0.835044	0.463829	0.042086	0.023405	0.004377	0.316018	0.017556	0.006703	0.007807	0.027743	4.39973	0.026325	0.003908	0.3855	0.002476	0.010408	0.322156	0.300486	0.083102
NALCN	1	0	0.174197	0	0.420662	0	2.69263	0.476596	0	0.015269	0	3.19216	0.300207	8.54988	2.71307	2.57098	0.248582	0	4.44178	1.18998	0.19429	0	0.550857	1.74687	0.829583	2.00627	1.4328	2.46246	0.178322	0.214245	0.26926	0.936349	0.698494	1.74997	0.468219	0.975184	0.936803	0.291501	3.04147	0	3.38806	1.31394	2.406	0.892065	0.734292	0.683687	0.70532	1.21238	1.01251	0.138719	1.52529	0.672873	1.80693	0.587768	0.968767	0.383688	0.058476	0.094853	0	0.168993	0.230902	0.173374	0.080652	0.137184	0.207512	0.140287	0.023766	0.117883	0.194446	0.140804	0.645467	0.055752	0.108417	0	0.245148	0.266939	0.269231	0.259158	0.298262	0.505138	0.353955	0	0	0	0	0	0	0	0	0	0	0	0.03005	0	0	0.043662	0	0	0	0	0	0	0	0	0	0	0	0	0	0	0.270979	0	0	0	0	0	0	0	0	0	0	0	0	0	0	0	0	0	0	0	0	0.145645	0	0	0	0	0	0	0	0.003769	0	0.002967	0	0	0	0	0	0	0	0.00255	0	0
NAMPT	5	1.43256	4.41941	5.93299	1.93873	0.700707	5.82448	12.8852	5.71256	3.6051	2.60233	3.27776	17.2611	6.37777	18.101	2.36489	3.81541	2.26165	25.4764	7.5892	12.943	28.5657	13.4567	6.8753	1.68576	15.9093	31.7335	25.0282	24.8686	10.3125	4.71453	9.28047	15.6525	4.81821	3.83198	17.6918	2.87478	3.90899	15.339	19.0512	12.7295	12.1072	13.5725	2.7407	2.42671	6.65245	1.6795	2.08944	1.31459	3.42319	2.9723	2.38565	3.81426	1.47935	2.2469	0.58948	1.07762	4.96914	0.54164	2.60772	1.86022	2.90484	3.934	3.69613	3.77469	2.73924	1.2247	3.81985	3.12788	1.9949	5.4213	0.59883	2.2584	3.40851	0.89756	3.66506	6.86874	5.2191	2.58103	4.4076	2.80354	31.5459	2.39306	0.260678	7.42105	14.1422	22.0398	0	2.74178	2.66379	7.08605	15.7181	50.637	33.4487	6.434	10.6758	44.8099	45.9009	0.425954	1.258	3.07739	1.48897	27.7776	21.5195	12.213	2.25546	0	5.50835	6.58326	0.298084	0.832848	5.23719	5.28675	9.71575	9.53064	0.323488	0.442857	2.70262	0.574897	4.56576	26.328	5.6365	5.81124	2.44636	2.39533	2.98255	0.660803	6.14853	5.59324	4.93252	10.3461	6.51578	24.1094	62.9163	3.86535	0.86282	4.34044	0.618511	1.23884	0.451357	1.0246	0.38802	0.378504	4.60444	2.74533	0.499454	1.6755	0.739475	0.675407	1.44349	0.519455	0.326647
NANOG	3	0.09628	0.190917	0.018233	2.9397	0.041176	0.379769	0.809938	0.782147	0.641005	0.034207	0.033132	0.403064	10.6533	0.110515	0.428561	1.66702	1.18778	0	0.05102	0	0	0.018399	0.155469	0.081456	0.058878	0.012814	0.071109	0	0.188503	0.010174	0.016813	0.003871	0.00181	0.00826	0.070611	0.472835	0.572832	0.01269	0.38246	0.187681	0.003225	0.02907	1.07697	0.058591	0.341142	0.280901	0.288946	0.851077	0.180672	0.249606	0.197692	0.22114	0.238451	0.354285	0.201811	0.131042	0.20174	0	0.009018	0.003236	0	0.091822	0	0.019319	0	0	0.004018	0	0.032377	0.734896	0.018255	0.792038	0	1.28759	0.00502	0.309058	0.195697	0.022176	0.023593	0.057323	0.033506	0	0	0	0.096102	0.147197	0	0.064901	0.023605	0	0	2.46927	0	0.032868	0.093788	0	0	0.049801	0.178498	0.14656	0.533842	0	0.058106	1.63212	4.07067	3.81953	3.57988	1.88511	3.16044	0.147898	0.17892	1.71223	4.05358	0.308253	0.763453	2.98817	1.18813	0.321603	0.728695	0.272762	0.254543	0.821373	1.03295	1.30586	2.60197	1.6124	3.42195	1.1895	0.215523	0.608611	1.08338	3.80468	0.012592	0.014821	0.014125	0.013834	0.02145	0.079921	0.040196	0.024452	0.00269	0.055759	0.244893	0.082764	0.081887	0.026265	0.076852	0.051837	2.47722	0.188665	0.093153
NANOS1	2	18.9962	16.4327	19.8542	0.213169	23.2284	17.4213	18.0034	25.065	73.9882	11.8132	50.9593	13.015	11.0553	27.5556	5.22977	1.88787	10.196	16.3737	17.4462	20.788	24.2809	22.0183	24.6872	14.7434	29.3221	28.405	25.6263	9.8979	10.6052	9.5451	11.5309	8.47758	19.8301	9.5666	10.2844	13.2763	33.6101	23.0777	9.13406	9.56711	4.81376	9.76762	129.881	130.566	50.2395	80.3096	42.7353	52.8627	145.446	171.359	85.348	121.913	70.6981	69.1796	155.167	59.2445	235.862	39.4509	128.269	94.6331	66.4986	109.678	63.6582	116.549	112.388	76.4937	208.467	117.107	125.928	274.289	142.565	117.833	88.3745	100.832	86.6338	87.744	136.822	18.3509	25.3232	23.7132	0.03992	1.18405	0.225712	2.20337	0	0.32313	3.84026	0.246669	0.941395	1.91231	3.30238	0.328161	1.26093	2.53832	4.7838	1.64229	0.34538	0.421521	3.41391	4.0904	0.842023	13.1976	0.547767	0.473954	0.238073	2.89451	3.6292	5.9116	5.16307	0.82416	1.01998	1.06453	1.00449	2.62365	0.653761	2.84868	0.907415	1.32944	1.17853	2.51755	1.06965	1.37951	0.681058	0.417971	1.39974	2.53024	0.605075	0.471711	0.667659	1.01555	4.22394	1.13176	1.60106	0.539722	1.43582	1.09932	0.25431	2.77439	1.58049	0.805389	3.11683	0.10701	4.44943	0.001848	0.05026	2.12395	1.72351	1.3778	2.34657	0.980035	0.905091
NANOS2	6	0	0	0	0.696696	0	0	0.473318	0.199753	0	0	0	0	0	0	0	0	0	0	0	0	0	0	0	0	0	0	0	0	9.10782	0	0	0	0	0	0	0	0.35574	0	0	0	0	0	0	0	0	0	0	0	0	0	0	0	0	0	0	0	0.321223	0	0.05881	1.25926	0	0.200406	0	0	0	0	0	0.056848	0.498682	0	0	0	0	0	0	0.073029	0.647111	0	0	0	0	0	0	0	0	0	0	0	0	0	0	0	0	0	0.109282	0	0	0	0	0.096993	0	0	0	0	0	0	0	0	0	0	0	0	0	0	0	0	0	0	0	0	0	0	0	0	0	0	0	0	0	0	0	0	0	0	0	0	0	0	0	0	0	0	0	0	0	0	0	0	0	0	0
NANOS3	3	0	0	0	0	0	0	1.03104	1.24902	0	0	0	0	0	0	0	0	0	0	0	0	0	0	0	0	0	0	0	0	0	0	0	0	0	24.5487	0	0	0	0	0	0	0	0	0	0	0	0	0	0	0	0	0	0	0	0	0	0	0	0	0	0	0	0	0	0	0	0	0.107287	0	0	0	0	0	0	0	0.356725	0	0	0	0	0	0	0	0	0	0	0	0	0	0	0	0	0	0	0	0	0	0	0	0	0	0	0	0	0	3.99794	0	0	0	0	0	0	0	0.769996	0	0	0	0	0	0	0	0	0	0	0	1.8881	0	0	0	0	0	0	0	0	0	0	0	0	8.62493	0.161463	0	0	0.198114	0	0.377955	0	0	0	0.123877	0	0	0
NANP	1	0	0	0.263074	0.262398	0	1.21644	1.60515	0.925302	0.140973	0	0.362181	0.560012	0	6.22751	2.49838	0	5.20097	11.2027	2.51353	2.06259	0.223157	0.742923	1.27647	2.09011	8.72115	0	10.8153	5.75926	0.448028	2.95817	4.43281	3.23759	1.39069	0.132514	3.97206	4.54882	1.01881	0.378308	1.76088	3.57018	3.49975	1.50435	1.11278	2.18831	0.426514	0.731465	1.1292	2.70985	2.91154	3.73139	3.57873	1.57815	0.833888	0.841487	0.47872	0.771301	1.32283	0.263674	1.41692	1.80231	1.09028	1.5848	1.23605	1.16409	2.32396	0.490254	2.04199	1.69104	1.66656	3.68213	0.7289	3.47269	0.414967	1.45145	2.71581	0.88201	0.728264	1.629	2.82393	1.5162	0	0	0.039706	0	0	0	0	0	0	0	16.5489	1.10085	1.16459	0.002564	12.6851	3.75624	0.53271	0	0.004739	0.036729	0	0.122272	2.82567	0	0.068698	0.174751	0.724583	9.19973	0.090417	0.507351	1.31606	1.42403	1.72249	0.821122	0.02626	0	0.587716	0.083016	0.376994	0.039057	0.868548	0.308612	0.179127	0.823181	0.016507	0.268431	1.03475	0.464877	0.993187	1.02443	0	0.065467	3.58339	8.62721	2.10702	1.03941	3.87535	0.019866	0.324115	4.35693	1.22452	6.69446	0.684818	0.09563	0.030971	0.066941	0.158731	0.608363	2.13419	0.225886	0
NANS	3	14.6267	11.2031	176.701	2.74988	24.0448	96.9958	22.4132	82.5569	50.5399	55.3337	1.7192	104.846	75.0225	118.968	49.872	14.4905	8.48603	37.1368	159.951	7.67502	28.2491	89.6557	72.1377	62.4397	45.7344	68.1445	19.4359	7.89451	78.1556	118.179	81.088	60.1965	43.8485	78.6697	80.2873	98.7632	36.7208	16.9104	14.2737	78.1243	22.8543	57.4835	18.778	2.60688	80.5043	13.4869	10.5889	19.4624	3.25948	2.73639	35.2334	8.59362	3.21359	15.2668	38.4853	43.0343	19.8275	16.3753	22.268	26.1152	20.0687	22.6776	12.8254	15.0583	23.3715	18.4263	16.8376	6.13381	10.1021	28.8406	2.16023	27.9114	17.2636	9.41368	18.1756	8.4842	18.5978	0.079621	0.720049	0.154332	0.512192	163.44	0.557524	0	30.2005	236.958	0	2.08345	86.2797	0	32.8169	411.238	92.731	142.301	71.8151	44.714	119.967	36.0821	85.2985	51.796	42.6687	5.1964	109.404	49.7388	0	10.903	7.05049	2.74623	4.34179	17.7727	26.4023	49.444	34.6297	71.228	37.5038	36.8383	68.5226	37.0216	31.465	39.7525	55.9327	44.7819	46.2697	41.8351	22.9196	87.7571	49.7797	57.2914	64.3667	42.0892	49.7409	48.8973	16.767	30.5118	5.53665	36.0687	71.7222	101.468	20.5145	68.3026	74.4054	70.338	114.404	103.943	42.224	37.8458	5.75454	21.4948	82.254	38.2793	58.6895
NAP1L1	5	20.842	61.3533	83.2374	52.6196	35.093	80.3329	68.7615	216.778	352.316	75.5334	106.056	208.98	62.1249	128.959	30.7486	20.2706	24.8516	101.516	54.9111	57.7678	169.823	71.4715	70.5254	29.3184	111.789	87.688	75.6008	125.567	140.155	41.9799	139.207	118.259	52.0108	36.8731	115.526	67.4569	110.954	125.158	82.1602	93.5123	70.0581	142.53	52.6736	46.6257	173.662	33.2449	42.0187	43.1236	46.497	102.649	48.0416	59.1795	18.0421	60.4215	179.797	25.2173	92.7834	13.1207	80.3935	31.4826	84.3892	124.788	110.888	91.3774	64.875	28.6733	110.934	146.163	50.1281	80.3274	182.428	75.0707	117.353	61.6727	91.5772	122.813	107.245	386.323	451.706	414.375	143.416	26.2677	170.023	10.1191	98.3254	92.554	3.01638	210.029	293.493	65.8621	202.249	114.903	228.356	70.4723	149.751	185.475	115.369	275.131	92.991	133.034	60.3976	124.4	99.6798	73.4816	69.9341	27.9985	194.604	129.571	105.078	73.1705	192.257	159.855	177.291	95.5968	43.3069	137.025	159.883	287.497	198.165	135.579	95.4438	81.7469	144.192	192.261	103.645	111.268	143.848	275.602	190.25	254.204	143.933	132.614	231.638	36.4386	22.3651	42.1606	20.3917	41.2909	33.0874	17.7958	27.4338	40.4208	90.8871	54.2477	43.1594	64.3979	47.8067	37.5283	44.7321	52.6987	82.0048
NAP1L2	3	0	0	0	0	0	0	0.270871	0.348655	0	0	0	0	0	0.863409	0	0	0	0	0	0	0	0	0	0	0	0.044983	0.041393	0	0	0.183138	0	0	0	0	0	0	0	0	0	0	0	0	0	0	0	0	0.21332	0	0	0	0.035409	0	0	0	0	0	0.090797	0	0	0	0	0	0	0	0	0	0	0	0	0	0	0	0	0	0	0.040962	0	0	0	0	0	2.21575	0.060373	0	0	0	0	0	0	0	0.601184	0	0	0	0	0	10.2642	0	0.086855	0.612661	0	0	0	0	0	0	0	0.625014	0	0	0	0	0	0	0	0.291724	0	0	0	0	0	0	0	0	0.166934	0	0	0.058971	0	0	0	0	0	0	0	0	0	0	0	0	0	0	3.52357	0	0	0	0	0	0	0.205616	0
NAP1L3	5	0	0	0	1.47902	0	0.594733	0.502581	1.29589	0	0	0	0	1.07887	4.00145	0.284709	0.653705	1.29174	3.16057	1.07017	0.342275	9.44396	1.87065	0	0.046933	4.26768	0	1.49668	1.88274	0.571085	0.984841	1.03572	3.90049	1.0511	0.074574	0.716677	0.164068	0.095382	0	0.954242	4.48471	1.41292	0	0	0	0	0	0	0	0	0	0	0	0	0.118366	0	0	0	0	0	0	0.01684	0	0	0.042033	0	0	0	0	0	0	0	0	0	0	0	0.037928	0	0	0	0	16.0799	0	0.167986	0	0.363798	17.5875	0	0	1.63829	0	15.2297	0	19.7109	0.507134	2.13655	6.52178	1.50927	0	1.60959	0.671935	0	8.63421	8.45316	0	0	0	8.7669	0	0	0	0	1.48161	0.062257	0.123303	0	0.108305	0.082767	0	0.228851	0	0.072142	0.350084	0.068846	0.357029	0	0.189323	0.05836	0.054682	0.360915	0.457941	0.388999	0	0.291311	1.72839	0	0.533628	0.624668	0.392356	0.218238	0.331946	0.550249	2.79691	8.44905	5.3111	0.393819	0.141615	0.11041	0.304663	0	0	0.112034
NAP1L4	6	105.881	104.17	142.903	184.944	207.627	175.257	78.7961	111.125	158.761	132.106	67.6163	168.403	171.983	98.1954	98.8401	46.8948	9.97952	80.2945	93.7091	44.0436	30.947	50.8746	172.913	143.926	49.1973	84.0594	28.2855	52.1092	226.434	115.539	55.9563	68.6301	134.595	100.861	60.205	60.4678	271.489	35.7781	80.1556	60.8419	62.673	84.9706	62.3218	16.9087	96.2368	44.6453	49.1457	156.539	26.9803	50.3211	129.789	38.7556	16.3995	96.2602	178.413	43.5301	28.6665	74.4587	35.0224	61.8441	51.1417	26.773	23.9658	35.774	44.2369	25.9141	36.0959	24.7476	23.3777	56.1383	17.9423	69.2754	81.8582	98.3937	94.5301	26.7439	36.3835	35.2921	33.6635	36.7864	88.5559	94.1923	2.65934	169.838	4.021	36.3381	0	0.470053	59.0184	15.9459	21.3543	6.88347	4.83798	26.5021	14.1618	1.35073	21.8721	18.544	22.2503	36.4505	28.8815	5.91551	14.0746	88.862	18.1821	11.9426	17.2548	10.1277	3.40504	27.6458	18.9725	80.2775	27.7747	55.1725	48.7264	19.4794	107.676	30.9293	37.2984	18.5356	32.3245	24.6001	42.6083	39.8018	40.7775	55.9393	18.8202	29.1798	39.2267	21.4559	37.4485	38.5185	25.3368	72.4972	114.921	81.2678	153.728	46.3735	50.828	148.984	46.2981	59.3084	52.3363	17.0584	30.7576	83.6283	82.8441	94.8974	73.6823	96.7683	142.35
NAP1L5	5	0	0	0	1.618	0	1.40414	0	2.02812	0	0	37.6322	0	0	0	0.139238	0	0	0	2.14921	0.75004	0.459955	0.133606	0	0	2.49048	0	0	10.3057	0	0.149091	0	0.452072	0	0	0.058352	7.39815	0	0	1.55511	0.892897	1.31095	0	0	0	0	0	0	0	0	0	0	0	0.12933	0	0	0	0.123552	0.269555	0	0	0.024464	0	0	0	0	0	0	0	0	0	0	0	0	0	0.117458	0	0	0	0	0	0	0	0.327118	0	0	0	0	0	0	14.63	7.08287	8.19531	7.1981	0	37.9888	27.993	11.322	0	0	0.601861	1.05624	2.02221	1.56712	0.598496	1.13094	1.074	16.8038	4.03638	0	0	3.66338	9.52423	6.26914	3.78709	0	0.787576	0.723657	0.305252	2.18763	0	0.665837	0.983729	0.703026	0	1.35347	0.276601	1.61896	1.75942	0.763875	1.96445	1.71854	5.86913	8.34134	10.4274	2.49571	1.43132	3.821	3.19428	1.99397	0.242185	5.17779	2.32324	5.53092	13.1722	2.24329	0.551578	0.483313	0.843051	1.28549	0.185248	1.79577
NAPA	6	182.309	6.47965	2.54681	30.9242	144.289	164.656	64.6116	80.2333	83.5961	247.331	10.8039	102.317	351.331	62.3289	104.805	101.506	7.5596	62.8908	121.47	71.1709	64.8371	115.019	224.302	203.977	37.134	15.2783	45.8384	58.0319	222.165	134.838	69.9779	72.2741	108.907	153.67	76.8564	74.6695	72.5349	34.7501	20.8595	81.5675	47.8179	88.3381	25.5188	8.37448	19.0023	15.6414	28.9126	35.5434	9.52817	16.7196	42.7253	15.6877	9.46933	23.6826	124.255	97.6114	49.2108	103.861	39.5287	49.8139	44.0826	59.5566	43.1097	44.5276	45.7437	49.2408	37.4548	12.3154	42.2371	44.0951	36.1943	21.9443	63.3591	23.2668	77.4145	36.7306	38.4727	6.60642	4.83107	4.8566	1.81439	209.111	28.3743	200.91	15.8411	0.973435	0	6.60016	41.5728	27.4266	28.8939	124.57	25.8445	69.7644	126.614	8.16195	29.8202	13.5278	29.9962	23.1445	30.1913	70.8926	70.1672	37.4337	0.680853	3.82761	1.38507	3.11826	2.39675	54.4229	12.6819	21.6401	42.5711	33.7233	38.9159	35.3927	39.2916	13.7358	23.8633	24.2608	46.1436	26.8258	18.5318	16.255	32.5046	42.7102	32.9755	12.5213	13.9571	17.094	34.9201	23.7014	15.1967	52.2518	60.1939	76.7618	106.809	50.1045	38.1689	50.049	18.6779	33.0001	60.6272	14.7333	11.1544	41.1419	81.9373	80.0334	30.9026	75.8499	97.3906
NAPB	1	0	0	0.296406	0.886298	0	0	2.2088	3.20098	0	2.68172	0	1.25996	0	0	1.49512	0	0.344309	4.32597	0.721049	0.356254	0.502664	1.11226	2.98936	2.09414	3.92529	0.166375	3.77043	0	1.36136	2.77587	5.44576	0	2.13541	0.178951	3.11006	0.656254	2.139	0.425594	0.078447	2.10954	6.05075	5.78941	2.29291	1.18576	0.960439	2.52241	1.57212	9.23368	1.82677	1.47388	4.73363	2.41503	0.432329	8.90118	0.538999	1.21822	0.937153	0.148334	1.38895	0.70987	1.51655	0.61139	0.40149	0.967253	1.68694	0.327242	0.558907	1.12723	0.669807	1.40759	0.117171	13.5754	2.10091	1.97454	2.46696	1.10999	1.52423	1.46512	1.31331	1.54243	0	0.820752	0.044713	0	0	0	0	0	0	2.65557	0	0.381779	3.93122	1.96467	0.414835	8.19333	0	0.583842	2.4765	0.165347	0.873359	4.13291	0	0	0	0.590021	2.16929	1.40291	0.050757	3.59639	0.815286	0.928836	4.47279	4.53207	2.21688	2.76812	1.38819	0.97155	1.30918	0.044005	1.86309	1.7206	1.13788	0.713647	0.371554	0.906978	2.01199	1.21624	0.159889	1.21924	4.16901	1.0337	2.27275	1.10226	2.80839	0.159482	0.079013	0	0	0.34474	0	0.300584	0	0	0	0.067777	2.37991	0	0.016072	1.11872	0
NAPEPLD	3	0	1.87342	1.65112	1.3583	0	0.195868	0.263797	0.228976	1.01972	0.03905	0.859785	0.091039	0.267511	0	0.09901	0	0.45284	0.236509	0.17526	0.268999	1.4842	2.62353	0.058977	0.373217	0.268698	0.164257	6.94321	0.185119	0.759607	0.01776	0.216299	0.366607	0.200718	0.098094	0.602985	0.25904	0.616421	0.093409	0.426177	0.313626	1.32014	0.888797	1.09726	0.730242	0.630774	0.402892	1.59531	0.538491	1.32079	3.13021	4.10599	1.45614	0.714961	0.528013	2.83193	0.485406	0.594125	0	0.581051	0.443494	0.567834	0.288991	0.569347	0.312036	0.626605	0.650788	1.23151	1.2172	1.08868	3.10274	2.54076	3.3655	0.921336	1.24902	0.833426	0.499872	0.608041	0.817097	1.29352	1.33888	0.472472	0	0.029347	0	0.190029	0	0	6.73943	0.171317	0	0.29073	0.062481	0	0	0	0	0	0.383748	0.083868	0.027185	0.191713	0.993203	0.186927	0.215738	0.101576	1.19633	3.02505	0.981689	0.15131	11.2523	0.048623	0.221409	1.44499	1.67772	1.23864	2.56545	0.304349	0.316016	0.765796	0	0.417892	0.396943	0.288998	0.192353	1.06093	0	0.555821	0.23037	0.337761	0.411043	1.21291	0.529645	1.39214	0	0.211739	0.116316	0.135373	0.162214	0.022157	0.060946	0.269221	0.049894	0.03894	0	0.076215	0.173165	0.028958	0.040031	0.126904	0.004457	0.353134
NAPG	1	0	16.3805	33.6778	1.88085	0.874544	1.57034	3.28729	3.31505	16.8519	4.11466	5.26482	2.86677	2.53903	11.0167	3.59318	0.951212	5.0121	10.8166	7.1391	4.96986	22.8525	12.5044	7.8428	4.76852	17.3647	14.3976	22.6533	24.616	2.86678	7.88164	18.3663	9.54043	6.0955	1.43822	4.06806	9.31493	0.973503	7.61739	5.19822	10.3127	9.4557	8.01127	3.79823	6.40953	3.05724	3.85001	2.31203	3.54287	4.16296	8.51973	3.13274	5.84306	2.10096	5.57158	1.96083	2.7548	4.15858	4.04951	3.70706	1.70921	2.78455	2.27968	4.05968	2.96464	4.41386	1.95123	3.46626	3.4194	2.83676	4.09003	2.6654	1.44685	4.24891	11.2102	3.38457	5.91408	2.78424	11.9682	11.604	11.3956	0.050297	2.28589	0.16264	0	0.790967	11.3887	0	0	2.85116	5.63184	7.12951	9.44079	3.57777	0.168063	0.921909	0.295892	7.20269	0	1.54989	0.413683	0.264954	0.751329	5.26921	0.597223	2.79049	0.984112	1.52432	0.21317	0.555226	7.82362	4.17796	5.56481	1.93614	3.63796	2.05503	3.42955	3.97184	5.94226	5.65441	2.26532	4.09433	3.9195	0.764328	1.70236	2.86479	0.733033	2.54837	2.22313	5.1648	6.06337	1.40543	2.5259	4.47562	0.078445	0.760297	0.612874	2.26796	3.87613	1.7923	0.945488	3.54206	3.86723	6.58567	0.430918	2.68267	1.34225	0.484157	1.46251	2.72016	0.770483	0.778412
NAPRT	4	0	0	0.957762	3.79005	185.805	23.1135	2.57505	57.8034	0	21.8295	0.514337	5.34158	6.03916	23.4228	0.504229	0	0	6.96001	0.629758	13.8584	2.15683	7.69013	39.6687	9.6649	5.83444	0.143238	17.0752	0	36.7765	6.35574	8.55881	27.5288	2.85382	12.0659	8.01686	0.572915	0.969605	0	23.0976	14.5927	10.2874	10.2131	1.81009	0.80987	6.16259	4.14637	1.03176	6.69482	2.29878	1.0578	13.5902	0.949964	1.20413	0.704684	0	2.15869	0	0	0.053443	0	0	0	0.168082	0	0	0.026997	0	0	0.662212	0.117526	0	0	0	5.84634	0.138517	0.203304	0	0	0	0	0.121018	5.27284	0.098401	0	0.642711	0	0	0	0	0	0.328681	1.51286	11.2496	11.3394	0.203363	0	0	13.7017	2.64048	0.090323	0	1.77978	0	0	0	0	0.096228	0.828845	1.299	0	4.77239	0.272552	0	0.434458	11.1643	0	3.81201	1.25393	1.45185	1.13788	0.246143	0.461305	3.88197	8.51896	6.33517	0.332905	0	1.50085	0.070849	5.96213	4.85252	3.96219	0	61.1601	91.0693	176.875	76.9861	34.9575	45.4584	4.31238	180.751	129.887	40.9881	56.0323	144.689	168.182	88.9971	78.563	145.046	124.817	362.448
NAPSA	3	0	0	0	0	0	0	0	0	0	0	0	0	0	0	15.1825	0	0	0	0	0	0	0	0	0	0	0	0	0	0.279693	0	0.821007	0	0	0	0	0	0	0	0	0	0	0	0.564047	0.218545	0	0	0	0.450267	0.124619	0	0	0	0	0	0	0	2.21773	0	0.268626	0.724077	0	0.459335	1.13198	0.72416	0.625807	0	0	0.586344	0	0	0	0	0	0	1.0637	0.505577	0.74226	0	0	0	0	0	0	0	0	0	0	0	0	0	0	0	0	0	0	0	0	0	0	0	0	0	0	0	0	0	0	0	0	0	0	0	0	1.34032	2.62532	0	0	0	0	0	1.86498	0	0	0	0	0.410483	0	0	0	0	0	12.6294	0	0	0	0	0	0	0	0	0	0	0	0	0	0.306827	0	0	0	0	0
NARF	2	19.8057	63.2933	3.76519	5.34867	194.957	104.191	135.815	36.379	7.89836	90.3069	63.5401	63.4578	235.192	133.639	99.9573	8.24388	0.863387	51.5777	89.6017	34.2324	69.071	95.0172	160.297	141.082	52.6741	45.7793	58.0051	58.5778	93.8763	121.954	119.164	34.5766	109.659	147.869	34.5603	68.0622	99.6015	72.699	41.2226	60.6317	71.9842	47.4174	31.5673	23.7609	285.786	33.9127	57.0557	361.824	32.2209	55.4515	255.405	27.8218	11.0931	176.264	116.888	363.306	201.552	336.113	171.395	306.464	300.984	254.597	286.872	327.745	166.203	374.53	287.205	186.428	259.324	116.42	249.878	127.966	282.182	161.625	204.185	131.257	133.445	3.39641	4.04424	2.3632	35.6936	105.725	1.01779	8.99347	2.22009	0.557044	2.66657	0	69.7955	9.02262	75.2225	29.0446	17.6216	33.6376	71.2948	12.3616	39.9236	44.0198	25.2284	35.577	0.725288	2.51363	71.5661	59.431	19.2845	9.36879	1.53479	5.09545	2.09603	17.3135	31.3488	16.5296	24.5931	8.74154	35.1872	29.6781	17.9642	16.1481	14.2962	91.2321	17.7969	17.6626	13.108	24.046	17.6824	39.7974	17.9592	17.714	14.254	22.0722	22.3717	48.259	20.1764	29.0084	18.1099	35.6135	2.53902	4.92918	25.9678	26.3347	65.6128	62.3029	63.2589	11.1373	95.6588	73.0702	30.5979	25.8907	31.3919	50.2305	76.0949
NARS2	1	0.685794	8.36453	80.3128	1.03135	0.841557	8.36979	15.7684	3.80566	3.66884	3.13645	28.2023	2.60308	7.5261	7.84661	4.38978	0.910082	13.1892	29.0079	14.5744	42.2982	44.3958	24.1018	11.0553	4.86949	35.9562	18.5502	39.4034	84.4306	12.9269	7.69854	23.2826	14.8845	32.0164	13.1004	24.5906	11.8571	14.5501	4.18157	17.904	27.9042	29.7478	3.28482	8.74575	16.5113	8.38405	14.2736	5.49594	7.19238	18.6176	21.3696	1.13562	19.6448	3.83968	16.9623	11.9141	5.94883	22.6114	1.03689	13.5662	6.4292	18.8855	11.2585	28.352	22.6193	11.7255	14.4665	25.6507	40.9824	13.6147	15.1111	16.9177	0.235705	2.43934	3.91966	20.5396	40.5375	13.7523	37.1694	46.9534	40.1848	0.289038	2.8682	0.469075	0	0.401923	0.387937	0	1.18416	1.83349	4.90429	1.0381	7.94112	12.9975	5.27241	0.161381	17.6495	7.42054	2.41779	1.24204	3.8136	0	0.724708	0.249637	17.7421	0.270301	0	8.5915	12.8029	0.086998	3.9926	4.66905	15.6888	8.94725	2.99572	2.47209	4.44474	1.6147	3.86516	3.63994	4.01466	1.07237	3.4223	2.01656	3.72959	1.9416	0.793227	3.66467	4.7372	3.47849	7.82929	8.20489	13.2296	8.77997	3.05577	9.15112	6.58378	1.74854	1.91818	0.055272	1.89873	0.054979	3.52561	4.25086	0.314723	0.061245	1.18562	0	0.297039	2.1795	0.631512	0.15611
NASP	1	120.24	99.3427	51.6814	5.63965	60.3198	77.6575	28.1655	63.9614	177.146	43.3148	109.927	51.5526	53.5189	115.418	39.9671	9.84892	6.45831	175.1	148.08	208.445	140.586	165.58	52.7891	114.487	217.326	216.201	124.332	173.197	57.9889	87.7961	118.394	122.549	132.425	57.4067	98.9986	86.6983	79.4313	146.721	126.253	147.666	110.916	166.187	54.0178	43.7817	252.365	45.5849	49.9369	126.897	44.222	185.743	82.0307	63.2812	18.2795	64.775	133.591	130.048	87.1494	103.708	85.2061	81.3823	100.241	47.8218	65.3299	53.2269	128.444	93.237	164.467	61.8023	115.882	199.038	120.962	217.893	258.397	187.821	163.354	61.0921	85.1715	113.863	191.848	181.289	260.451	5.07804	0.919854	3.34991	28.3708	31.654	1.17309	8.40105	28.1936	59.3707	52.6724	290.085	88.6939	90.4362	47.8441	66.5038	75.574	18.029	57.5017	35.8633	13.4423	77.9404	72.7423	47.9378	62.6673	30.9496	31.0879	31.0967	10.086	19.4306	46.6764	46.9441	58.8719	35.8298	70.7099	59.6698	27.6058	78.5312	45.4724	20.9566	68.7601	55.0595	41.2292	52.8988	32.2357	21.5162	32.3438	31.7657	34.9627	48.4463	74.4569	57.947	48.2172	0.978372	1.93567	12.8151	7.00269	14.6709	5.92483	0.861008	16.7104	4.38605	12.894	4.23117	7.798	3.50005	4.02296	6.34081	4.65691	7.37684	11.8922
NAT1	2	0	0.649153	0.298482	0	0	0	0.401631	0	0	0.600255	25.486	2.20594	0.134262	1.2878	0	0	0.686604	0.636216	0	0	8.84846	0	0	0	0.545985	0	0	0	0.629437	0	1.53691	0	1.67966	1.18841	2.86909	0	2.40414	0.281817	7.37023	1.86435	2.51644	0	2.20578	8.78052	0.84583	8.51502	0.554364	2.86452	3.57228	3.3525	0.962041	9.70992	1.37409	2.79352	3.32275	1.51593	4.76354	2.08362	7.32947	3.27121	3.565	1.19712	1.38518	5.08135	5.64171	2.84045	4.51789	5.36112	2.64452	1.04142	0.616848	0.634002	18.6759	1.1419	3.29626	2.04806	3.57003	0.564737	0.480671	0.467044	0	0	0	0	0	0	0	0	0	0	0	0.064266	0	0	0	0	0	1.16593	0	0	4.04678	0.832107	0	0	0	0	0	0	0	0	1.78575	0	0	0.593495	0	9.22903	0	0.418733	0	0	0.038398	0	0.220171	0	0	0.606655	0	0	0	0.10517	0.551976	0.043844	0	0	0	1.14209	0	0	0.094984	0	0	0	0.178361	1.80659	0	0.075598	0	0.486139	0.031991	0.357449	0
NAT10	6	0	18.3865	17.0969	35.9402	27.1229	33.0199	16.4625	8.03468	21.4326	4.19926	90.6132	18.0581	27.1684	7.86614	17.0482	5.07133	0	20.3313	24.4504	16.7383	25.6837	31.6077	17.4179	42.0794	23.0763	7.2989	36.2198	9.44409	18.9841	29.1447	32.5594	23.6712	66.905	60.5318	28.0053	29.635	26.8915	20.0241	41.3181	16.3807	20.1127	16.7144	11.6442	1.01207	32.181	3.18585	11.6252	43.301	4.67498	22.7702	32.3065	6.96701	3.05637	10.4783	25.8776	38.5342	19.763	27.8699	18.6191	39.0206	18.2966	23.514	20.0001	21.6523	27.7514	21.1876	21.1706	10.4312	21.9473	34.2531	32.0396	39.7988	25.5361	57.3659	30.8651	14.5345	24.4716	2.18761	2.8215	3.26823	7.8007	1.44679	0.31526	2.685	0.255454	0	0.937693	0	4.83533	3.11855	3.78014	0.672334	2.69695	4.42793	8.36624	4.30159	2.32616	1.02956	3.8382	2.58835	3.85297	38.3475	0.502286	0	4.09105	3.76596	1.44134	2.34507	3.2655	13.5959	2.02459	2.5663	6.40003	6.41562	21.9717	6.76392	7.40828	2.81965	4.78366	0.07752	2.94887	4.41449	1.98799	4.90853	3.76813	9.45787	2.87561	2.46073	4.78812	2.94059	4.35712	7.01688	4.67358	2.14921	0	1.71934	0.025809	2.56318	1.24483	2.10373	0.027616	0.065453	7.68574	5.12524	12.5718	4.98296	1.59385	0.021476	6.36556	0.358716	4.57981
NAT14	4	107.892	4.14695	4.20263	0.827898	12.2036	25.858	6.7485	12.4889	65.226	0.845327	64.8098	12.1904	1.90483	1.81639	2.15889	0	0	14.2174	6.61333	0.384801	0.708104	5.0574	25.9999	8.97658	5.73651	0	0.26023	1.58392	34.345	16.4167	0.763951	8.83033	11.693	7.21426	16.8868	12.0324	2.52596	5.88695	8.91823	2.93636	12.378	5.75877	1.16976	1.80819	5.3856	1.73023	1.74453	7.86727	0.902416	1.86496	17.8297	1.23155	0.583979	3.02485	26.4456	24.7764	11.1285	23.8685	5.9132	18.146	8.16819	7.74016	4.98792	8.91562	10.7356	8.23728	5.7072	1.75652	8.58736	4.47757	4.55892	23.3025	1.30071	7.34453	9.67293	2.97675	9.85475	3.23594	4.81995	5.20368	0	2.30563	0.125806	8.28488	0	0	0	0.94301	0	0	0	16.4178	0	2.62407	0	0	0.345736	16.3042	1.65267	2.30141	0.804704	0.390384	0	0.917264	0	1.09533	0	0.208294	0	0	3.7614	0.239044	2.79187	5.28396	4.4537	8.18034	4.06644	5.77787	0.34932	0.124845	8.86236	17.8117	6.93899	5.17476	8.28744	21.2888	19.3902	2.21984	6.63594	3.7782	0.893935	2.4106	0.340048	26.5837	33.5984	50.9966	27.7027	21.1241	4.33686	58.1073	65.7455	41.5722	30.2242	65.6672	66.0961	52.9874	129.418	78.5334	118.783	39.7068	59.5406
NAT2	1	0	0	0	0.852659	2.79381	1.18671	12.1628	1.21176	0	7.84	43.5327	0	0	0	6.23107	1.49883	2.96234	9.41544	5.10935	6.3424	13.1304	6.22197	1.56005	1.21177	10.241	1.26228	1.43014	17.1303	0.449233	3.75469	13.4157	0.916536	7.8078	6.53091	3.90894	12.3873	1.51637	0	0	5.25921	15.2308	3.95592	1.20472	2.78722	11.0936	3.55683	1.34631	1.97814	1.72259	7.03072	1.97974	4.11662	1.40103	0.270787	0	4.60676	2.17588	2.96545	8.87668	3.54173	4.5685	1.47171	3.92783	5.84677	8.26123	4.97535	5.33887	5.28807	2.5415	1.536	0	0	4.01767	1.39774	2.56653	2.9806	2.85519	6.88774	6.9341	5.23977	0	0	0.259184	2.84058	0	0	0	0	0	0	0	0	0	0.16901	0	0	0	1.67891	0	0	6.62598	0	0	0	0	0	0	0	0	0	0	0	0	0	0	22.4159	0	0.121511	0	0	0	0	0	0	0	0	0	0	0	0	0	0	0	0	0	0	0	0	0	0	0	0	0	0	0	0	0	0	0	0	0
NAT8L	3	36.0531	0.103326	0.249555	0.33259	0.810943	0.403122	2.93906	1.03191	0.79622	0	0.184447	17.078	0	0.357781	1.52589	0.884143	0	0.405315	5.18069	0	0.70645	2.45126	4.14395	0.586672	0.84431	0	0.103126	1.42765	4.52256	0.502055	0.162066	1.65779	0.311814	2.25392	0	0.518246	0.431772	0	0	0.765622	0	0.570968	1.76321	0.820414	2.97308	1.20184	2.96262	1.36872	0.437726	2.69519	6.026	1.98995	0.245569	1.36207	2.42691	1.17881	2.32722	1.67411	0.886741	0.379497	0.342475	2.19997	0.325339	0.64354	1.37837	0.641505	0.675823	0.732517	0.451244	1.46856	0.594825	3.87901	0.789841	3.0743	1.14535	0.235667	0.922266	0.093847	0	0.018657	1.05922	8.31142	0.427474	1.1488	0.162736	0.126184	0	0.770649	0.293468	10.4309	0.082977	0	0.737454	0.713364	3.36695	1.09761	0.73925	1.31574	1.79485	0.209748	6.74112	0.15467	0.320254	0.184916	0.522243	0.99788	0.051454	0.399535	0.028884	27.6407	0.791483	4.95458	3.27391	9.67333	116.668	22.3386	22.7701	2.77657	0.628536	0	17.4367	5.50513	40.0912	13.6736	14.8684	61.6112	11.142	4.33905	2.24223	1.85892	3.45955	1.25238	0.278798	0.860727	1.20805	0.199274	0.559142	0.138348	3.8612	11.5498	5.45672	0.041683	0.016683	0.161325	0.450375	1.4837	2.80436	9.01872	4.17106	3.2095	0.605371
NAT9	4	0	6.96533	1.47745	1.75571	13.3832	8.31654	0	0.337675	1.38522	1.7826	0.159139	15.076	0.132855	0	11.805	7.22452	0.679641	0	7.9838	19.0487	4.85972	17.8459	9.26852	1.04827	2.9731	0.198878	4.4543	0.372808	2.43544	4.3724	12.077	2.95183	3.47002	4.00074	0	3.88186	0	0	0.143518	5.18002	3.22355	4.0518	2.06774	0.980019	5.70959	1.36115	4.04412	2.12738	4.74111	16.8059	1.59027	1.98563	0.979323	1.86697	0	13.0294	2.68655	8.31365	2.81757	10.5145	3.47174	3.60507	2.82821	3.43991	6.76106	7.13091	8.05923	3.24704	5.96509	20.0909	1.38647	23.7452	0.921819	4.32279	9.50135	1.06582	4.7447	2.56682	1.18859	1.57928	0.297536	13.4092	0.17753	1.97655	0	0	2.09916	0	23.2584	1.76542	1.48031	7.18926	9.55098	19.5888	10.7234	5.03148	21.7325	4.61769	13.3691	24.0452	0	0.549069	29.2162	0	4.62668	0.776463	4.8032	9.17628	2.16003	1.13286	8.39555	37.6286	19.0314	31.9753	21.8967	11.0169	32.1222	23.2846	32.3359	1.05319	66.7911	20.7783	25.374	16.0756	17.6067	74.476	20.9916	17.6791	23.649	53.4497	14.9588	16.2266	7.50821	43.7164	36.596	54.2919	48.4069	17.2523	55.9347	43.9746	31.2767	29.33	44.5559	17.7637	99.9926	52.8834	15.3791	39.9312	70.7397	45.9353	55.9692
NATD1	6	12.044	0.319827	17.8254	0.205801	5.02023	9.67994	8.40038	14.1433	2.26394	2.09209	12.0189	1.12166	10.2615	3.1843	10.728	1.82278	0.720322	3.76349	6.56216	13.2203	3.84835	13.1318	3.62813	13.5462	5.31969	11.6156	2.47475	1.30897	6.9829	23.3852	4.70599	3.3137	3.73857	7.38541	5.69141	7.32512	2.03062	7.62609	10.0212	3.05287	9.71068	5.65721	6.5533	2.14203	1.04067	3.58438	1.91433	5.60068	2.15957	5.16659	9.21937	4.37418	1.59108	5.46817	19.8142	8.83722	5.21549	13.9742	3.76585	6.45333	4.61074	4.04845	2.21397	4.0514	6.58688	4.74925	4.2117	2.8204	4.8419	7.64172	4.4958	5.60332	4.88515	6.29399	5.83907	1.98415	5.71079	0.741538	0.893506	1.09676	0	0	0.031128	0	0	0	0	0.059547	1.2722	0	0.102822	0.582092	0	4.18937	0.096208	0.67946	0.499984	0.42732	2.72761	0.001441	1.21961	0.957858	0.594871	1.85452	0.44454	0.950035	0.440686	0.305628	0.395653	0	0.008842	0.234879	0.002886	0.147169	2.0623	0.15113	1.56774	0.154359	1.24271	0.096368	0.427455	0.410242	0.741381	1.06969	0.402233	1.66231	1.10499	1.20517	0.516676	0.293741	0.429082	0.315723	0	0.030081	1.5748	2.96414	7.04854	0.281843	0.232764	0.16899	2.67181	5.03535	1.24011	0.575668	12.7349	1.30104	4.51675	12.6093	7.26825	6.03971	5.18378
NAV1	5	0	0.118525	0.204778	0.44069	0	0.614309	0.099861	0.152736	0.295223	0.172877	0.124774	0.087933	0.001207	0.17603	0.00521	0.058888	0.257459	0	0.014804	0.037862	0	0.040228	0.001464	0.010303	0	0	0	0.417154	0.002082	0.143	0.000949	0.024729	0.206908	0.059528	0.039219	0	0.363036	0	0.014298	0.103237	0.238544	0.28117	0.223648	0.052792	0	0.208609	0.003698	0.034068	0.095825	0.02727	0.119343	0.336293	0.062488	0.027702	0	0.070142	0.065941	0.454901	0.148594	0.041478	0.045139	0.106152	0.007297	0.065387	0.070359	0.069442	0.040212	0.040144	0.206445	0.09161	0	0.015276	0.389968	0.424639	0.190058	0.115614	0.125004	0.035606	0.015153	0.013803	4.99744	0.227656	0.037185	0	0	0	0	0	5.05753	6.35724	0	2.11429	0	1.87101	0.089325	0.161435	0.033011	0	0.522917	0.057538	0.650222	0.13636	0	6.6615	0.266294	8.6614	7.59081	0.507578	0.649304	7.28998	4.74793	16.0767	7.44678	8.09287	12.5815	11.7227	3.0713	5.86675	6.15133	3.50184	5.37585	5.80078	4.86397	3.8671	2.77336	1.88686	5.06672	4.39565	4.4232	3.33466	21.6552	6.44245	6.34246	0.024279	2.35786	1.0752	1.74188	1.54999	2.17062	0.50925	1.35342	5.43156	4.09472	2.16577	0.062652	0.44282	0.428371	0.67739	2.29	0.173156	0
NAV2	2	1.4313	1.07664	1.61321	0.523372	0.194249	3.45753	8.20934	3.32992	5.18018	6.36077	0.8763	8.67957	15.3806	7.70556	1.18655	7.41972	0.279268	2.95821	6.52824	4.52749	6.08805	6.04355	5.73487	10.8713	6.80564	3.07327	3.40755	8.95149	8.00695	6.10737	8.29262	8.60502	10.9376	10.0146	14.1213	3.89034	6.74599	12.1664	3.19755	4.77227	3.67276	3.80436	5.40926	3.78183	7.38309	3.72342	5.88338	7.40336	4.60155	7.64545	15.6454	4.51978	2.03722	5.49564	7.41239	12.9143	8.75055	6.62283	7.6187	5.13834	8.10025	8.92684	10.5969	6.81911	10.7621	5.33266	6.38648	4.56488	6.35612	8.76748	7.3706	10.0665	16.2886	10.9749	5.17936	6.19562	9.23554	13.6558	14.9289	15.2352	0	0	0.054384	1.24208	0	0.090829	0	0.277381	22.2379	1.78366	1.7871	2.18937	0	1.72333	0.05583	0	0.217344	0.712181	4.68688	0.569625	2.60345	0.332867	0.21092	0.100059	1.8771	9.6513	8.67414	3.33386	4.254	14.5557	4.87793	6.81109	17.6219	15.6857	20.7951	7.37653	6.05687	16.0015	9.4268	9.2591	5.88233	4.91164	10.951	12.0024	7.68154	8.67232	5.86062	3.92675	4.78964	3.33147	7.442	10.8332	18.2587	0.142608	0	0.608428	0.023622	0.036153	0.019356	0.010728	0.037931	0.194544	1.00732	0.130378	0	0.655067	0.106949	0.069273	0.737318	0.04654	0.109219
NAV3	2	0	0	0.049119	0.196936	0	0	0	0.2046	0	0	0.027354	0	0	0	0	0	0.345178	0	0.026669	0.773425	0	0.036243	0.119708	0.061914	1.09153	0	0	0	0.000832	0.054026	0	0	0.203947	0.049875	0.021047	0	0	0	0	0.053187	0.037378	0.450395	0.626877	0.431758	1.60139	0.159167	0.746662	0.655537	0.750107	2.8673	0.196897	1.15841	0.389909	2.40843	4.58397	0.411005	2.07706	0.099258	2.69331	1.2341	1.61727	1.84218	2.4197	2.46873	1.36649	0.717711	3.67214	5.36178	1.16614	0.853934	2.86221	6.3349	4.37193	0.795625	0.872878	2.27448	2.33049	4.91106	6.64507	6.94869	0	0	0	0	0	0	0	0	0	0.293281	0	2.26733	0	0.038339	0	0	0	0.779783	1.44262	0.179678	0.195057	0	0	0	0	0	0.03065	0.397063	0.533658	0	0.863333	0.280593	0.480776	0.032655	0	0	0.066246	0.013778	0.030088	0	0.012826	0.035776	0	0	0.186058	0.100574	0.248464	0.174126	0.233431	0.402666	0.101913	0	0.442179	0	1.53395	0.117935	0	0.551146	0.280882	0.008823	0.010395	0	1.37371	2.029	0.023151	0	0.014675	0.008122	0.005369	0.050951	0
NBAS	6	0.726361	4.78255	0.597252	15.9705	7.98717	12.776	18.6815	11.2807	6.22306	9.60496	10.9939	6.11225	16.5956	6.75044	10.4779	7.77221	0.155022	9.54252	8.05403	6.37663	7.44218	7.36569	17.5472	12.7142	10.8457	18.0502	9.99777	12.3823	9.45161	15.9494	6.89685	6.6823	12.56	10.1972	0.269833	11.2363	6.5564	5.44035	2.27627	8.11317	17.1807	10.9328	2.70238	0.437093	11.7611	1.12794	2.87792	7.34082	0.540462	3.2942	11.2527	0.915111	0.875541	7.54542	5.328	2.76837	2.54379	4.14587	2.88081	2.35376	3.78222	1.81358	4.19193	2.69161	2.37193	2.37923	4.15736	1.55944	3.53194	3.3692	1.62869	4.98358	4.10853	7.23534	5.19238	2.44057	2.28179	5.51178	6.34994	7.16842	0	7.20216	0.401396	0	1.03844	0	0	0	0	0	0	0.839112	8.24005	4.19034	0.085019	11.6796	0.214259	4.46526	1.7744	0.076562	8.27673	1.11055	0.08518	14.7654	4.93044	2.18558	3.98161	9.68552	0.095091	12.0581	4.12225	2.25072	3.26122	3.78313	6.66346	8.18025	5.56466	5.68074	6.32327	10.9729	5.14615	2.74964	3.58367	6.14334	3.67928	4.40845	5.60185	3.46224	4.29235	4.69062	7.71903	6.12847	6.47216	4.15388	0.12379	1.20836	0.36737	4.66551	0.663794	3.24584	2.55583	4.18892	3.12268	0.949253	5.59195	4.99052	14.6905	1.20586	1.68769	3.84461	7.58122
NBEA	5	10.9724	0	0.043074	0.517566	0.14009	0	0.35185	1.40841	0.103479	0.259751	3.98541	0.258663	1.39225	0.555464	0	0.153021	0.100779	1.26048	0.217965	1.71232	1.23321	0.317316	0	0.032558	0.557352	0	0	0.617402	0	0.155652	0	0.019507	0.80003	0.279534	0.027647	0.430483	0.044909	1.28328	0.042742	2.19871	0.927186	0.296061	0.183125	0.140275	4.76645	0.122057	0.186836	0.372267	0.042866	0.327654	0.141148	0.189558	0.106756	0.233238	0.078675	0	0	0	0.271769	0.030665	0.067241	0	0.030697	0.055024	0.104214	0.007303	0.072515	0.112579	0.112409	0.03182	0.240286	0.013368	0	0.22736	0.082208	0.095555	0.079675	0.232156	0.139434	0.208061	0	0	0.091255	0.299237	0	0	0	0	0.857755	0	0	1.24566	5.02461	0.218244	4.92526	10.6851	7.87385	1.94812	0.47491	11.6506	0.478173	8.36325	3.70368	0.269692	0.135404	0.691051	5.03994	1.86711	0.36203	0	1.32406	2.87457	1.63581	2.361	0.655251	3.73936	0.776698	3.04449	1.78904	0.108102	0.710541	0.793808	0.818956	1.50321	0.909096	0.132143	1.9332	1.28293	1.86336	1.20181	2.02787	0.020158	3.53034	0.34831	0.044236	0.289019	0.048078	0.073463	0.148461	0.130658	0	0.061107	0.854157	5.09748	0.858735	0.30945	0.615677	0.007126	0.013212	0	0.588588
NBEAL1	5	0	0	0.05314	0.106372	0.172791	0.021518	0	0.252328	0	0.106819	0.384515	0.683814	0	0	0	0.188651	0	0.129555	0.009601	0	0.090323	0.052196	0	0	0.245468	0	0	0	0.09015	0.00972	0.088702	1.33967	0.127268	0.215377	0	0.142212	0	0	0.018575	0.009574	0.296078	0.608003	0.300774	0.09314	0.345754	0.042929	0	0.077724	0.193487	0.504318	0.289658	0.068671	0.289205	0.239408	0.582116	0.177471	0.515	0	0.705943	0.107669	0.594769	0.535345	0.548826	0.36335	0.53219	0.144146	0.372537	0.34707	0.245404	0.313708	0.126948	1.63066	0	0.223871	0.347904	0.364684	0.628919	2.86747	2.50548	2.66716	0	0	0.032155	0	0.10393	9.61929	0	0.123429	0	0	0.105947	0.364341	1.25727	0	0	3.27442	1.88595	0	0.274874	0.014919	0.316005	0.049406	0.255827	0	1.22457	0.070973	0.777556	0.71385	0.129988	0	0.026628	0.075733	0.393705	1.02441	0.351735	0.062599	0	0.655807	0.31422	0	0.360241	0.21633	0.118812	0.514775	0.134031	0.054328	0.251458	0.877301	0.389498	1.66411	0.220561	1.29892	1.80131	0.796148	0.250383	0.56026	0	0.683391	0.00572	0.104982	0	0	0.896095	0.038654	0.012507	0.040655	0.031745	0.008785	0.104512	0	0
NBL1	4	9.34795	15.3443	7.28933	38.4	0.024326	0.002439	3.65434	0.569332	0.000215	0	8.3e-05	0.000755	3.37814	28.1684	0.009523	8.58775	0	12.5671	0.000345	8.02235	0.005527	1.47007	0.000489	6.16217	2.62833	7.68867	4.32021	2.06356	18.7614	0.001947	29.5387	0.001252	4.63176	0	7.34034	0.000728	0	0.060595	32.0213	8.98175	0.000972	21.8213	6.49582	1.12502	23.7396	0.000401	11.8063	11.3988	0.095903	6.66725	52.5015	7.35547	1.42596	5.42729	4.01781	0.007136	0.000314	10.7846	0.803727	0.000818	0.103121	0	6.2e-05	2.18795	0.000771	0.000198	0.020017	2.64011	0.000258	13.6702	44.6629	32.7663	40.0726	15.2516	4.15444	0.001062	0.51692	2.70015	1.08927	0.707231	34.1496	42.1218	0.245735	162.991	0	1.62358	9.70723	109.214	85.9954	1.45034	12.2934	20.1204	22.455	21.7623	19.387	8.35973	1.3959	0.023819	30.1467	0.00048	0.057379	75.545	14.4059	30.1445	26.1888	5.37773	0.992109	3.43731	0	0.000832	64.157	39.8967	95.3325	0.000879	0.001605	0.021722	0.005216	53.016	28.1896	51.9089	64.7636	69.9693	41.6958	0.404453	10.841	0.003672	0.341557	55.1777	14.1767	51.6658	10.9138	15.022	22.6436	28.4424	24.6439	25.1662	76.3929	170.313	195.794	76.9198	0.001311	8.15581	37.9538	11.931	65.6169	0.002463	0.028341	0.001288	0.007016	63.6628	4e-06
NBN	1	0.283787	0.066322	3.52732	1.28066	0	1.72293	1.88616	2.57904	12.7189	0	2.00802	3.64904	3.51594	14.7162	0.544924	4.91497	4.48225	15.7676	7.94441	19.6325	14.5158	6.48327	1.9465	0.538807	12.4148	5.37672	9.01017	26.4077	1.78177	2.05236	6.57785	13.1916	6.30344	1.57391	6.54523	4.08324	4.86053	10.646	11.8888	10.3784	13.1603	7.26412	7.5439	11.1931	10.4084	6.44472	2.41568	2.20234	13.0461	11.1469	5.78591	6.90272	2.40861	5.13824	6.23062	2.31364	6.27522	0.644047	4.08712	2.79192	3.15751	2.71812	5.91325	4.2361	3.62936	0.800123	5.40088	6.21586	4.34798	3.13717	2.1193	3.65331	6.4174	3.44709	3.97095	6.54608	7.75351	20.7854	27.546	30.4118	0.079932	0	0.322872	0	0.627362	0	0	0	0.754062	1.91466	6.61377	0.894117	0.946856	0	0	3.05403	0.605209	0	0.784803	0.538141	0	13.7124	2.43402	0	0.335198	1.84908	15.2926	0.567339	0.221554	4.12624	1.17699	2.25379	3.05194	3.05324	1.06505	8.25982	1.14775	5.18684	3.10334	11.2667	2.19525	2.03328	1.82855	1.61372	0.80594	0.545615	0.673208	2.36977	2.07229	2.182	2.67133	1.38123	7.57412	0.226953	0.582873	0.307196	0.021125	0.113058	0.149084	1.18769	1.44745	0.723295	4.47691	3.00529	0.100646	0.734859	0.191142	0.493153	0.500065	0.183823	0.064709
NBPF1	2	0.883923	0.377535	1.66893	0.984544	0	0.580124	0.669256	0.996668	0.051175	0	1.55702	2.30406	1.12473	0.470687	1.1553	0.079974	0.383072	0.033328	0.62447	0.752471	0.404301	1.10715	0.44879	2.56938	1.65128	0.397151	0.814406	0.629285	1.7642	0.176385	0.169739	1.5248	0.530755	0.273865	0.117629	0	7.33612	0.011293	0.06587	0.52634	1.15045	1.81532	2.55176	2.14579	4.00045	1.8028	1.87697	1.77236	2.48373	3.74715	1.65214	3.42418	1.31799	2.68813	2.0455	1.23161	2.27197	0.702094	2.48299	1.81741	3.80969	2.96093	3.72345	2.77179	2.80537	1.86932	3.37978	3.36329	2.30993	1.66156	5.11737	8.82043	3.91063	1.97642	3.18727	4.54657	3.17731	5.12832	6.18292	6.72779	2.05522	1.21499	0.074435	0	0.33804	1.64218	1.30454	0.057536	1.92275	0	0.525719	0.902937	4.35328	1.43296	0.971145	1.9168	0.098679	1.79454	1.15269	2.84016	3.9736	0.872057	0.470461	1.20327	1.30706	3.96135	4.40087	2.18745	3.08643	9.27141	0.801882	2.07881	5.33725	3.11239	5.11193	4.47526	1.39102	0.766111	1.33047	0.38454	2.00123	2.6181	3.02831	1.4833	0.867594	1.1946	2.35898	0.924985	1.24555	1.73566	10.9488	4.57396	3.137	2.60288	0.420208	0.486706	0.971755	0.930444	0.125214	0.883573	2.27413	1.11178	0.399794	0.983438	0.062511	0.51489	0.577341	0.559723	1.1445	0.483112	0.947533
NBPF10	5	0.078463	0.42032	0.100416	0.846864	1.44123	0.689294	0.17897	0.770382	0.899706	0.056654	0.487401	0.337493	0.148024	0.106673	0.259279	0.227654	0.044582	0.011717	0.289622	0.790762	2.34701	0.100064	0.201032	0.255245	0.837664	2.16998	0.458882	0.578196	0.252355	0.244919	4.34034	3.49065	0.610181	0.525761	1.34216	0.408787	0.134231	1.20002	1.0382	0.570851	0.184888	2.48917	0.253855	0.012795	0.198951	0.088669	0.37195	0.178868	0.018735	0.229461	0.98094	0.14118	0.089196	0.142875	0.223025	0.145876	0.275216	0.108639	0.292881	0.071382	0.37549	0.220047	0.430059	0.336823	0.395341	0.143194	0.312002	0.249765	0.212332	0.662151	1.24009	5.04943	4.49459	0.148024	0.268601	0.24535	0.352981	6.21648	5.6495	7.36974	23.5298	0.940015	1.26656	0	9.92315	31.1877	4.81058	11.2855	4.91625	5.38783	5.86567	0.220747	10.3712	1.29576	7.52985	21.1214	30.5567	0.411713	10.029	17.5393	19.7431	27.3977	7.00651	13.9254	5.00363	14.7857	3.48909	8.40327	16.375	3.58687	7.74964	13.1556	39.1426	21.8171	5.14329	6.35009	5.82154	21.2073	19.056	11.1237	9.89369	8.2488	3.45527	8.70828	4.68136	2.74741	12.1499	15.7061	21.7897	15.0399	25.5674	17.5595	29.4765	1.89321	0.932686	3.12738	1.65361	4.48723	2.80313	1.63075	3.60941	4.24108	2.7801	3.66513	3.70847	1.37718	0.603508	1.99255	0.871745	1.00083	0.679126
NBPF11	5	0.164067	0.125021	0.075607	0.491548	0.139808	0.217282	0	0.612196	0.196279	0.145621	0.1451	0.122454	0.127674	0.433339	0.734484	0.047757	0.100301	1.57349	0.324768	4.575	0.134524	0.489382	0.181136	0.198062	1.17658	1.17596	0.602691	0.093147	0.088839	0.037292	0.103725	0.358141	0.216773	0.074331	0.19085	0.118578	0.02173	0.23123	0.652951	0.630942	0.222584	0.714563	0.340852	0.403155	0.230122	0.155687	0.421802	0.470032	0.161616	0.236215	0.284669	0.653118	0.112265	0.374926	0.368804	0.416754	0.604368	0.080173	0.811458	0.424691	1.06816	0.267971	0.839065	0.779946	0.562967	0.43636	0.662949	0.363115	0.309469	0.206431	0.174663	1.06463	3.09242	0.205103	0.415219	0.974733	0.491094	6.05398	6.10184	7.21794	9.40853	2.19043	1.20284	0	0.856904	2.75395	0.074329	0.091854	0.30113	1.7047	2.61322	0.756373	3.57007	1.62084	2.17166	5.02458	1.26804	0.263737	0.77737	1.76879	1.4134	2.88201	4.04312	1.79634	2.2124	1.74192	1.62977	1.05414	0.606672	1.66844	1.08271	1.31254	3.20655	2.23504	2.09877	2.2933	1.14843	1.2789	1.93547	2.3554	2.07422	1.55112	1.48262	1.31239	0.85703	0.55147	1.92345	1.25101	1.66455	3.53187	3.05433	2.42319	7.09044	0.467815	1.38752	1.6279	1.22058	0.393087	0.372514	0.273432	0.5588	1.54571	0.960406	0.884474	0.335285	0.950837	0.259825	0.15144	0.33852	0.18196	0.370114
NBPF12	3	0	0	0	0.163461	0	0.047664	0	0.354574	0.019883	0	0	0.287317	0	0.728841	2.32835	0	0	0	0.002031	0.110729	0	0.011924	0	0.043105	0.092762	2.15083	0	0.003706	0	0.013848	0.009478	0.02211	0.060257	0.044082	0.382348	0.007145	0	0.008153	0.148024	0.004492	0.027064	0.075562	0	0	0	0.007236	0.00707	0	0	0.003909	0	0.002274	0	0	0.043828	0	0	0.140801	0.15236	0	0.29235	0.073963	0.43679	0.193176	0.263188	0.184103	0.062962	0	0.044016	0	0	0	0	0.010801	0.362457	0.10886	0.192087	2.43414	2.39463	2.89212	1.6403	0.784821	0.009709	0	0	0.12652	0	0	0.00689	8.91459	0.067944	0	0.156444	0.095389	0.127155	0.03337	0.115182	0	0.133771	0.101579	0.653245	0.028892	0.304299	0.008489	0.478479	0.006059	0.076009	0.016622	0.131234	0.353867	0.031178	0.059191	0.42527	0.256893	0.065022	0.521887	0.138385	0.312021	0.341856	0.033495	0.206973	0.200448	0.16003	0.197595	0	0.143855	0.419336	0.129963	0.406069	0.218042	0.058357	0.831043	1.00451	0	0	0.049476	0.005368	0.015507	0.031617	0.016926	0.002531	0.182489	0.003859	0.058365	0.063941	0.019149	0	0.003303	0.00212	0.030061	0
NBPF14	5	0.331905	0.376383	0.170389	2.04628	1.25495	0.543338	0.247862	1.61966	2.09162	0.115955	0.27022	0.218979	0.192915	0.392667	1.55991	0.427105	0.254186	0.035447	0.994157	1.47685	0.946319	0.394722	0.436183	0.317369	0.919132	0.843866	0.676776	1.3307	0.592667	0.227511	4.47431	2.99715	1.1662	0.412289	0.993152	0.80371	0.211012	0.76877	0.409819	0.548067	0.49614	2.13438	0.431876	0.020423	0.500215	0.132881	0.493307	0.172357	0.025084	0.566126	1.00591	0.239243	0.200965	0.125921	0.278348	0.374406	0.307006	0.237019	0.385706	0.129981	0.331865	0.336958	0.3642	0.376045	0.528747	0.058652	0.288767	0.119606	0.191324	0.99234	1.44942	6.1589	4.36395	0.340613	0.260822	0.249927	0.624746	7.32166	7.14828	9.16642	14.2065	1.59138	4.33766	0	14.9433	18.9348	4.56021	8.20909	4.32353	3.64257	7.93234	0.592756	9.04739	3.00774	7.85589	14.0185	23.3914	1.83558	7.42547	10.6	9.66823	18.7981	5.81923	29.0895	7.3338	28.445	4.74441	12.1283	20.0515	5.2347	5.51497	8.09556	24.5167	18.7165	5.80118	6.00236	5.74886	15.5478	11.4202	6.50352	7.78702	7.21197	2.4935	5.94351	3.50694	3.01328	8.18034	10.6651	12.4182	11.2442	16.178	11.5003	17.3896	0.835097	1.06453	2.07195	4.30196	3.20562	4.09839	1.22846	3.19835	3.00182	2.3522	1.54018	3.27274	1.45852	0.3747	1.38818	1.23113	1.26066	1.30013
NBPF15	5	0.085578	2.22528	0.686422	1.44263	1.64333	0.372278	0.030898	0.924648	0.495384	2.3163	0.283148	1.12624	0.193067	0.499667	0.333326	0.458194	0.270357	1.23438	0.640121	1.31627	1.10302	0.358301	0.611545	1.29201	3.49429	6.05128	1.70984	0.505625	0.424056	0.290704	2.12058	2.419	0.965755	0.727733	0.304553	3.03482	0.053246	2.94913	0.880687	0.729582	3.68489	3.1924	2.13522	1.30404	1.09135	0.683898	0.687605	1.06175	1.14474	1.15634	0.617417	1.23188	0.905819	0.943603	0.083057	0.68684	2.07781	1.50348	1.70794	0.706256	2.35201	0.741096	2.28021	1.94487	0.844745	0.669594	1.06248	1.13426	0.84943	0.240943	0.453126	1.72547	2.19769	0.380566	1.34315	3.2018	1.09792	8.74076	8.0799	9.12227	41.675	4.89408	2.98399	0.465385	5.08582	12.5994	0.939266	2.55914	2.14123	3.44307	13.7447	2.13587	23.6551	6.20853	14.383	19.1534	10.7128	1.13851	4.77113	9.18699	3.92012	12.7815	16.5867	9.52732	4.51962	7.06722	14.3966	7.83837	5.28515	12.3648	8.93132	10.4142	19.4221	12.5701	8.85874	8.26801	5.11976	11.5358	11.773	12.487	11.7124	11.6592	5.06443	3.38506	3.35435	1.85002	8.08204	9.28903	10.2123	19.5525	17.5273	12.7332	19.6577	6.83145	5.24756	6.03392	4.69222	2.27571	2.81319	1.31067	5.94066	7.17859	4.9619	7.72761	4.56485	3.04948	2.17367	1.74933	2.86927	0.957881	2.43012
NBPF20	5	0.287482	0.607403	0.262185	1.77843	1.09093	0.334085	0.177873	0.992807	1.95407	0.117873	0.208764	0.177357	0.250584	0.302465	1.17545	0.491417	0.218794	0.048741	0.924669	1.2834	0.634801	0.332295	0.289927	0.239557	0.841359	1.38956	0.877062	0.867175	0.515974	0.222396	4.01508	2.53667	0.80701	0.465823	1.29185	0.630715	0.20271	0.45578	0.423748	0.51045	0.351724	2.30234	0.359868	0.026206	0.552072	0.132456	0.73078	0.198309	0.03499	0.441078	1.50818	0.173684	0.208298	0.175612	0.228881	0.376417	0.38237	0.192853	0.398377	0.093806	0.337934	0.338007	0.356737	0.348492	0.510687	0.098074	0.298739	0.110022	0.285335	1.15452	1.91071	8.86883	6.8526	0.36939	0.259593	0.264688	0.574412	8.12181	7.4484	9.65812	9.76573	1.14713	1.84416	0	11.3179	13.0322	4.10133	8.49875	3.62947	2.23114	5.65817	0.422646	6.36342	2.19783	6.20751	9.5698	20.9702	0.914249	7.14442	9.08759	7.70871	12.6138	3.54602	18.0323	6.75145	25.0173	2.8071	9.48854	14.6385	5.09364	4.15201	6.26573	22.9491	14.7295	5.21944	5.36881	4.66603	14.0045	10.0041	4.6202	6.56542	6.05932	2.32193	5.1381	3.28781	2.09485	8.30687	9.27168	10.6043	9.36642	14.4326	9.84973	16.3541	0.840669	1.76442	1.7589	4.73166	3.29669	2.76583	1.30728	3.28706	2.97623	2.13446	1.09888	3.8965	1.34335	0.330072	1.20036	0.749634	1.01146	1.23983
NBPF3	1	8.11944	2.15795	4.44959	0	1.35482	1.45368	0.53801	4.39952	0.993406	4.47598	0.085041	1.47993	0.619746	0	0.931818	0.491036	0	1.35408	1.03958	4.48971	0.944069	3.21143	0.590603	1.15761	2.17761	9.34157	1.61839	0.794449	0.903215	1.88225	2.05422	0	1.6416	4.16862	0.163913	0.246606	3.58889	0.133281	0.711335	4.09948	2.7504	2.72356	1.17673	1.28331	0.450962	0.309621	0.820484	1.59192	1.57848	0.74776	0.373058	2.27061	0.169394	1.37897	1.01247	1.15643	1.95369	0.418113	1.42075	1.17511	1.32984	1.19711	1.31936	1.45186	1.34763	0.777278	0.963077	1.09827	0.932553	0.043928	0.220162	0.772448	0.877432	0.196913	1.48533	2.1233	0.724627	1.37937	1.4996	1.54872	0.046159	0	0.041988	0	0	0	0	0	0.245373	0	0	0	0.821076	0.168769	0	0	0	1.09685	0.006675	0.031905	0	0.258669	0	0.049624	0.04841	0.046159	0.48223	0.216904	0.053709	6.4387	0	0	0.162313	0.518962	1.18539	1.3346	0.096044	0.127924	0.427458	0	0.55146	0.569817	0.430518	0.42382	0.43142	0.070164	0.736618	0.028221	0.014433	0.13402	5.32118	0.3061	0.831183	0.005272	0	0.033312	0	0.762042	0.001487	0.776244	0.014715	0	0.00309	3.67544	0	1.68149	0	0.022879	0.00545	0	0.004412
NBPF9	5	0.100902	0.146724	0.153137	0.685392	0.318327	0.22654	0.303069	0.232622	0.756231	0.421619	0.151314	0.755547	0.057686	0.044711	0.24288	0.17049	0.181977	9.1e-05	0.183972	1.00699	0.282078	0.061095	0.656419	0.314958	1.21533	0.478122	0.230771	0.259001	0.194135	0.129534	1.34259	0.435558	0.562901	0.042733	0.137518	0.65308	0.021807	1.3889	0.042926	1.81499	0.502869	0.710346	0.03619	0.008827	8.4e-05	0.00521	0.245044	0.05787	0.015507	0.082515	0.240585	0.03315	0.027486	0.15086	0.037068	0.054889	0.181387	0.545554	0.172236	0.13498	0.419173	0.056971	0.28661	0.198679	0.460286	0.11596	0.452459	0.723646	0.531326	0.075163	0.058069	0.209677	0.894359	0.055595	0.273911	0.150396	0.15177	3.45754	3.46586	4.21739	25.1069	2.56158	3.20763	0.000509	3.13754	4.96075	3.54235	2.78482	2.24859	6.13103	13.5821	1.49954	21.7665	8.6004	7.98861	14.6591	8.89632	1.28052	4.06332	5.8039	4.43081	8.64405	20.9636	6.24755	7.81304	6.60027	0.838248	2.66248	4.5701	7.86074	11.0966	10.7954	21.2649	10.5821	5.95854	5.45369	4.30588	9.08447	17.4861	11.2699	13.3049	13.686	2.94543	2.8708	1.93677	1.31436	5.86514	7.11949	8.49549	22.8289	13.1446	14.7128	11.8912	7.38787	4.90295	3.60344	4.70207	3.2289	1.73844	1.8224	11.3025	6.61797	3.96614	3.89143	1.53699	1.82959	1.54934	1.11597	3.66708	1.0217	1.21025
NBR1	5	0	0.132389	2.33536	0.894181	1.45323	0.386735	5.74515	2.07111	0.355502	0.214062	0.471411	2.50309	0.705401	0	0.163038	0.753945	1.24196	15.4613	8.47537	6.29953	6.82514	7.82044	6.80812	3.09332	7.90024	8.52971	0.837247	13.7496	3.38323	9.87755	14.8831	4.47438	4.7392	5.60153	2.12991	3.50544	2.13656	2.64349	4.12675	12.7333	9.32829	2.66247	1.79222	3.11403	5.31686	2.45093	0.4555	1.70221	2.42409	4.34191	1.42733	2.00676	0.522381	2.01644	5.05073	4.40443	6.97577	1.9128	4.39086	2.62935	2.52123	3.04039	5.04486	3.60706	3.6229	2.40247	4.35514	4.80908	3.27864	9.00651	14.2943	9.87393	6.01841	2.58879	6.74451	5.12655	3.43891	1.72461	3.00986	3.41381	9.82773	0	0.161034	0	0	19.6929	0	0.246074	0	0	0.212715	6.90861	4.062	1.6629	22.0295	6.27889	5.95225	1.26284	2.23907	5.47527	1.1722	0.59012	7.4656	1.65703	0.222836	0.567494	7.74412	2.0379	0.110489	12.0953	3.94998	5.09497	7.29434	8.41825	5.28627	10.5195	4.78143	10.8679	8.5228	0.474933	6.56969	4.36338	3.46179	6.1296	2.41236	1.8509	7.23054	4.55097	5.27221	4.8224	5.0749	11.6222	10.2582	2.75203	8.15401	4.61203	1.5392	7.49864	0.397342	0.37925	3.46999	2.09481	5.96889	3.80305	0.828499	1.18544	2.03433	0.697404	2.76299	1.92903	1.73025
NCALD	1	97.3314	2.87828	15.6075	26.0713	3.19426	4.86086	16.1893	6.66641	6.19751	3.3921	5.64544	3.28949	1.12896	20.0545	5.883	4.46581	0	27.3661	15.8882	8.84919	24.8035	16.8796	9.97485	13.9056	22.7801	39.5261	20.4733	17.5715	5.17375	6.70939	9.41781	20.3451	16.6352	16.8917	13.0405	15.8234	8.34143	3.65192	23.8108	18.8742	39.4066	4.18069	10.1067	3.72433	10.9379	5.328	9.64625	23.4473	3.43379	8.36419	19.0022	10.101	2.39591	10.605	17.3923	6.19298	10.9664	9.01277	11.0479	7.10145	10.6024	6.49153	10.5788	16.4238	9.35199	22.6006	15.6473	22.163	16.1375	11.6171	33.8153	18.9285	45.6615	22.0158	7.73504	12.1369	11.7784	2.24222	1.88322	3.42893	0.050254	1.55744	0.212141	0	1.1007	0	0	0	0	0.839339	0.14035	1.88222	0	0.27407	6.16664	0	3.98803	1.10806	0	0.196169	1.58838	0.653437	2.61288	0.622996	0	0.186591	1.67489	0.666582	0.096443	1.62621	0.210946	2.08293	1.17988	7.15057	5.89162	3.5369	2.19612	1.69596	2.85107	16.8258	1.95167	2.38678	0.417589	2.43849	4.93756	2.94044	9.33252	0	0.303347	1.06419	1.76088	5.08803	1.31488	0	0	0.067316	0	0.806782	0.072085	0.025153	1.42792	3.31409	0.134745	0	0.198632	0.685109	0.083685	0.184956	1.47999	0.28957	0.406961
NCAM1	5	1.30565	4.58846	0.081728	3.27293	0.332057	15.077	0.444776	1.83859	4.3238	1.18874	1.06613	0.183554	0.241862	0.017468	2.96349	0.869578	0.190716	6.38182	4.3403	1.51198	2.22452	4.32152	2.62764	1.66357	1.9639	4.96411	12.2596	10.0814	1.77001	6.24736	5.7917	1.50783	1.47555	4.40598	3.67967	8.76184	0.212398	2.44396	5.99774	3.79653	14.6026	1.49802	0.462502	0.047461	0.265563	0.295703	1.06019	1.13554	0.888666	1.04859	0.103517	0.758182	0.211211	1.76759	0.298263	0.954727	0.835043	0.082248	2.14487	1.64344	0.905472	0.967698	0.935644	1.67323	1.57278	0.596619	1.44305	1.3822	1.00139	1.35503	1.30083	4.17817	2.8498	0.599507	1.57219	1.54654	0.998349	2.92001	0.831465	1.68925	0.03061	5.9067	0.371156	0	2.88235	0	0	0	2.31017	0	10.0436	0	7.49909	0.107896	8.10536	5.22064	5.29045	1.29426	0.548323	0.252264	0.970627	2.20709	4.72752	0.181692	6.51012	0.136082	0.253206	2.01014	0.028386	1.89722	3.65064	0.629855	14.7149	0.924675	4.37648	2.71813	1.32032	5.37588	6.16834	4.54512	4.47834	3.54447	5.39284	6.96607	6.17711	0.680849	0.826877	11.1437	12.2333	5.5313	3.14863	6.17545	7.72315	1.77004	1.66422	0.180382	0.062005	0.631234	0.10173	0.014662	0.052799	1.10751	0.017212	0.001969	4.86571	1.88032	0.293045	6.11398	1.52955	0.39479	4.02153
NCAPD2	3	0	0.206935	1.02563	0.40972	0	4.79624	0.13925	0.634198	2.70682	0.422681	0.226814	0.67869	0	0	3.50826	0.44152	0	0	1.1297	8.33132	6.09432	0.780763	1.55669	2.89493	3.49872	3.93854	0.042381	2.47567	2.96515	19.3771	2.31998	5.6678	6.30402	0.95262	3.29594	1.27605	0	0.394358	1.2979	1.79732	7.37945	4.92733	2.75124	1.98434	2.66377	4.22208	1.54611	3.45667	2.08269	5.78622	3.93191	4.03067	0.854807	4.2119	1.12119	1.96435	1.57457	1.2365	3.20228	1.74244	4.07458	2.71019	6.22909	2.14466	3.42475	1.16448	3.3166	3.60965	4.73304	3.16219	6.34681	2.04181	19.7757	4.21667	5.37662	3.26491	3.45321	3.90417	5.45952	9.11323	0.1151	0	0.061972	0	0	0	0	0	0.723635	91.2579	0.102348	1.16582	0	0.044085	3.06455	0.225449	0	0	0.525339	0.172177	0.404689	1.45403	1.34877	0	0.005362	4.94374	9.39427	3.32412	0.096688	6.73207	2.97773	5.5272	7.51738	10.493	8.25158	13.5698	2.89166	7.5963	19.5818	11.9389	6.12073	5.34867	8.50881	2.80646	3.86824	2.72291	8.39245	9.66967	12.1662	6.35408	10.6774	3.12566	9.78327	4.73781	0.076419	6.41283	1.70334	4.88253	5.72649	3.45626	0.926706	0.930896	1.41841	0.623762	5.98928	1.98506	0.06115	1.0988	3.20371	0.848711	0
NCAPD3	2	0.232097	0	0.960356	0.348999	0.283678	0.035244	0.237234	1.08231	0	0.877535	0.096737	1.1198	0.232567	0	0.934278	0	0.407323	0	0.330926	0.483726	4.00338	1.28633	0.901536	5.21231	2.17467	6.92139	0.072155	0	2.81884	0.079835	0.315905	1.54221	13.0678	1.7648	5.43829	2.09729	0.090591	3.02547	0.153107	2.39541	1.48177	2.19719	2.22022	4.0987	6.23958	3.32565	1.41265	3.46839	3.27039	6.20182	0.567334	3.63568	0.729685	2.3818	1.59167	2.18279	2.56103	2.37118	3.91593	8.51988	11.3699	4.24064	10.5206	5.28289	4.81277	10.8608	6.62736	6.34857	5.43802	4.81444	0.762779	4.36549	0.276244	1.94627	10.5456	7.5995	4.00041	11.6431	14.0235	13.7924	0.032689	0	0.052776	0	0	0	0	0	0.308	11.9904	0	0.037437	3.6115	4.15192	4.18579	0	18.5543	0	1.1681	0.513506	0.172493	0.324657	1.59647	0	0.730704	0.698007	1.45676	0.698216	3.30137	0	0.218582	4.05538	1.70308	3.88673	4.40384	2.25656	3.24562	1.17543	3.42386	7.64685	3.26048	1.26833	1.94917	1.01274	1.09865	1.60525	1.48561	1.698	3.5583	2.91886	6.9006	1.32916	1.26114	0	0	0.794719	0.01726	0.633539	0.487672	0.031317	0	3.71876	0.140057	0.063491	0	0	0.078127	0.028807	0.019027	0	0.052934
NCAPG	1	5.65119	0.708748	5.18957	0.637255	6.91018	1.63163	2.59925	2.1913	0.507856	2.29517	0.529022	1.99371	7.51889	9.1537	0.379619	1.50504	1.48695	7.83456	7.32151	14.8494	22.3773	16.0421	5.04075	3.66205	29.5668	12.8974	17.6573	25.671	4.02589	3.08845	10.2579	4.45365	11.0224	1.63247	7.1774	3.68587	3.92394	11.472	19.4932	12.7137	10.0709	7.3606	2.40256	4.3889	8.63249	1.99662	1.48837	8.28182	5.63974	16.8242	6.77293	7.79633	1.73001	9.88602	12.0147	7.17381	11.0471	2.45732	7.44157	3.55314	6.17001	3.30882	8.76387	9.69491	5.0353	2.44229	12.8611	12.3732	7.23105	13.2301	7.67788	14.1842	5.71471	10.4408	4.58236	9.87059	7.46681	12.2531	14.1341	17.1307	0	0	0.192798	0	0	0.160956	0	0	0.562838	9.2969	0	0	0	0	0.132418	0	0.258114	0	0	0.089256	0	0.7911	0	0	4.89356	4.24701	7.88894	0.169395	0.036741	0	0.905162	3.49439	1.03683	1.99955	1.21233	3.27583	1.02179	10.7413	2.95726	3.60078	2.29516	1.66832	0.711914	1.64336	1.60437	0.434411	1.47404	3.54147	2.88768	3.91263	3.76627	4.03139	9.95406	0	0.077331	0	0	0.192899	0	0	0	0	0	0	0	0	0	0	0	0	0
NCAPG2	2	0	1.44085	0.732226	0.556447	0	0.147315	0.126075	0.358226	5.17018	0	0.134548	0.717886	0.009619	0.524835	0.047305	0.657261	0.567906	0	0.39614	1.12607	0.729297	0.329669	2.22147	0.112601	1.34917	0.04169	0.229047	4.24716	0.274477	0.109677	0.43438	1.16315	2.59118	0.098418	0.679532	0.461074	0.126126	0.351249	3.34988	0.167595	0.896821	1.11656	1.49361	1.228	0.79153	1.0201	1.44221	0.596672	0.817533	1.44834	0.626279	0.967274	1.60979	0.419728	1.77735	0.91369	3.2201	0.186651	2.18009	1.65213	1.91395	1.75134	3.2525	2.52167	0.869945	0.803291	1.8068	4.59097	2.60797	1.07292	4.15757	2.51579	1.15558	1.8558	3.07953	3.44518	2.18883	4.63877	5.85664	5.88056	0.04557	0	0.190096	0	0	0	0	0	1.29149	0	0	0.0036	5.0439	0	1.04888	11.7991	0	0	0	0.204594	0.480508	0.727443	0	0.019218	0.914501	0	2.65746	0.258205	0.11223	0.3585	0.502461	2.46166	0.124355	1.42736	0.4461	1.29007	0.905314	3.12729	0.912584	0.031164	0.495472	0.319476	0.963502	0.393482	0.902298	0.327859	0.869347	0.951379	0.600063	1.44596	3.95105	0.060698	0.126486	0	0	0	0.009175	0.00912	0.013939	0.011329	0.030766	0	0.043968	0.0075	0.039639	0	0.009227	0.02634	0.15227	0.034038	0.031796
NCAPH	1	2.46124	30.6793	37.1967	4.69904	14.2065	23.6293	23.5565	31.1285	30.0707	65.1322	35.1797	16.2847	6.31309	23.8895	26.5435	2.68311	4.90883	39.1549	68.9033	23.0822	51.6407	50.7155	10.6214	34.212	38.1222	29.6482	31.1964	30.1668	13.9229	28.0684	23.314	42.2885	60.3861	23.0113	52.9959	18.4236	20.5784	46.4181	37.7759	55.5351	29.8553	22.3308	9.75084	6.3455	6.76401	11.008	5.54755	13.8817	7.52659	11.0633	11.5519	9.43661	3.64304	10.9418	3.41858	12.0651	13.4649	7.79009	19.8715	13.7769	32.9538	8.47282	44.3502	23.8766	24.0117	22.5722	20.1143	20.2868	14.2764	4.20901	11.6332	2.67649	13.583	16.0167	36.3095	26.1817	18.4972	54.6279	67.7621	73.3252	0	0	1.05249	0	0	0.127609	0.606272	0	1.55864	0.502368	0	0	0	0.098403	0.130999	0	0.679901	0	0.108941	0.141447	0.665234	2.19739	0.890954	0.18701	0	0.112131	0.611503	0.359192	0.087636	0.650192	0.463551	2.35028	0.59445	1.7892	4.90537	4.32665	1.43258	0.660925	2.62953	0.026228	1.37695	1.40606	4.97957	1.48085	0.635474	1.46147	2.41346	1.80303	5.39846	1.11133	6.05967	4.02936	2.61407	0	0	0	0	0	0	0	0	0.021079	0	0	0.000984	0	0	0	0	0.166416	0.357219
NCAPH2	6	0.798861	0.186887	28.6395	0.765416	0.978234	99.9203	7.75957	10.2191	3.94157	29.0928	0.082762	15.0535	36.0097	22.0641	16.6932	18.5972	0.349976	6.96245	10.4018	4.44496	5.11055	31.1274	36.9108	33.7019	6.18407	0.169211	18.1223	14.8532	10.376	34.1151	13.6189	0.467507	1.37851	41.6938	3.19236	23.623	4.03902	0.144198	3.9637	10.9487	13.9394	4.82644	6.36818	1.42005	5.85823	6.71064	5.80986	11.943	2.61154	3.88559	24.7855	1.88054	5.19976	4.18792	5.7529	29.2877	10.6152	35.2693	9.15342	11.9771	9.31422	16.2876	6.96712	8.8477	11.2964	7.1437	8.80533	2.40194	8.34213	6.05037	1.97331	30.9534	6.17172	8.62171	14.5848	4.93539	11.026	0.208696	0.222038	0.185405	0.168606	11.6812	0.227376	2.59754	0	0	0	0	16.4826	24.3082	25.8977	5.501	26.2327	20.0389	29.5788	43.6872	12.2217	9.49999	28.7236	14.88	5.27688	0.731636	6.61894	0	22.3427	4.3124	2.75565	0.395949	1.8053	2.32313	3.10537	14.2127	16.9944	13.3105	33.0935	7.88563	40.0446	9.37206	9.31445	36.1614	26.8226	8.16168	26.1482	12.7106	17.7579	48.5128	9.85947	15.7997	15.3537	7.33297	15.4616	18.6935	5.41064	10.4901	3.44093	0.577413	0.275078	21.2557	4.03213	2.50789	13.1592	22.2931	3.12339	7.9258	20.983	3.7183	13.5837	5.22464	22.718	46.7611	32.3298
NCBP1	2	2.70461	1.93514	0.911226	1.39458	1.48029	1.23495	6.00343	6.02108	3.32381	0.192342	0.100914	0.616622	2.28804	8.64283	1.42336	1.30763	2.12513	7.10246	4.22014	11.611	7.42764	8.50877	3.6588	2.30718	14.1207	4.07397	2.97707	1.56344	2.94022	3.98287	12.3494	4.04479	10.4665	2.70693	4.62299	4.70497	3.12131	1.1399	16.4499	13.2519	10.5031	4.16949	9.83893	6.62223	6.61002	4.92854	5.45288	7.82565	11.068	13.44	8.70361	12.4305	3.3576	8.35925	10.1321	5.54258	11.2974	2.56572	8.62548	6.49089	10.0135	5.23872	12.5651	11.0353	8.27493	3.67548	11.1018	12.9234	6.2744	15.8306	4.23276	12.6122	17.8858	9.97876	7.70764	17.0128	7.91215	4.52964	5.11641	5.27101	0.06822	0.505665	0.110154	0	2.54079	0	0.656342	0	3.61648	2.17649	0.09091	2.54302	4.03825	2.3691	4.96424	10.8191	2.65134	0.018008	0.704387	0.186048	0	1.10126	6.63553	0.427441	0.840509	3.9776	4.58046	4.19548	9.84187	2.81578	2.47765	7.01106	4.79563	5.48837	1.55396	5.86253	1.35541	2.60008	3.29672	20.431	2.89906	2.9261	1.80944	2.16816	2.71699	0.795103	1.37955	1.99184	1.87229	3.98069	1.70625	5.93177	13.0753	0.048358	0.001655	0.393985	0.038733	4.69854	0.679319	0.040762	2.25754	1.23297	4.00213	4.6607	1.3085	0.465422	0.218774	0.803599	0.637778	0.288256	0.136586
NCBP2	5	18.7952	0.653132	7.2669	4.32799	0	13.8118	6.04636	7.53647	4.96419	1.06133	0.428293	4.99326	2.25062	13.5752	1.23924	0.923595	0.60839	23.5144	3.82364	20.3004	18.4489	13.8608	12.7341	2.69659	17.6446	14.3274	4.45226	29.67	7.05181	5.09009	21.567	5.77491	9.90659	4.98663	7.70191	10.0012	5.03885	7.74871	24.948	11.4298	13.5142	13.2897	10.1008	6.10294	6.80797	5.50598	5.01919	6.73495	7.35193	18.018	7.75105	7.5891	3.76961	4.45005	20.5106	5.40597	30.0633	4.18663	25.4807	17.6654	12.8249	15.62	14.5353	14.8598	16.7131	13.3664	34.2843	32.7924	19.2621	7.75512	7.22697	8.92923	1.51709	10.5359	22.0631	27.208	23.11	26.9942	38.0271	35.0577	38.194	0	0.238067	3.54777	40.8515	49.2128	0	0	7.26132	20.5241	0.528465	10.448	69.035	8.31375	5.2424	57.3192	18.7269	1.03278	6.5292	16.148	6.66578	25.9885	18.1457	17.4269	0	1.76646	3.14046	2.57017	3.00053	19.5443	25.4019	24.3283	16.0938	8.99049	5.08085	10.896	1.40705	5.32674	14.6113	12.0703	7.61736	6.83513	7.25765	8.65264	6.0374	1.72541	8.65821	10.1876	10.9496	19.0062	10.5536	8.63923	32.3043	16.0135	1.35527	13.676	18.0804	13.9878	11.5836	5.4293	5.24671	3.04748	10.0506	1.21409	0.982921	1.3381	1.52117	2.01877	3.17656	7.18887	2.85213
NCDN	4	0	0	0.898558	0.596933	3.88779	0.060094	0	0.266975	0.391502	0	13.9043	0.636384	0.060157	0	0	4.7539	1.04362	0.364101	0.053959	0.623024	1.01581	0.809121	1.20283	1.51555	1.65371	0	0	0.464833	2.45084	1.86233	0.041714	0.113077	2.53067	2.10955	0.376794	1.32614	0.077148	0	0.030822	1.57341	4.327	1.67635	4.00886	0.601033	6.30826	2.39412	1.44327	0.694256	1.6099	2.18692	1.36249	1.83372	0.655117	0.95917	0.2722	4.10478	0.880555	1.04916	2.09522	1.74887	2.03403	3.30563	1.27335	1.93522	2.47302	0.849863	1.5282	1.09662	1.59998	4.89162	1.30236	3.35577	0.943598	2.68555	4.59376	1.61543	2.48534	0.622108	0.67567	0.887637	0	0	0.045165	0	0	0	0	0	36.7167	0	0.149531	3.21513	3.97594	0.992672	0.046555	0	1.94282	0.589698	0.064759	3.42502	0.294011	1.63257	5.85714	0.663286	0	0.009863	0.293322	0.472365	1.34093	10.9687	2.02216	2.23276	2.4147	0.795479	8.60175	7.04639	0.60832	0.718381	0.613782	0.133397	2.25303	1.73811	2.13989	1.7306	2.2526	4.42975	2.87308	0.440979	1.35887	0.792195	3.75374	0	1.98654	8.17732	4.74859	10.5064	0.088837	3.18803	3.01323	10.799	16.8888	6.19715	7.3733	0.110672	5.25482	1.25698	6.3282	0.936542	4.14206	5.9603	1.35735
NCEH1	2	0	0.304054	0.612474	0	0.397668	0.197172	0.664629	0.791029	2.92	3.20149	0.675408	0.782928	1.03557	7.90746	7.18298	2.45606	0	5.36664	1.45786	0	7.69112	7.09898	2.53129	2.65644	15.0086	0.051963	2.04992	0.544289	1.37628	1.79191	3.07361	3.95823	12.1353	4.49794	8.3143	5.32615	0.443194	0.94027	1.05634	3.94356	2.01724	2.91446	21.7716	16.3727	8.34447	19.6954	8.81662	5.65653	17.5786	47.5427	16.8246	24.9268	13.8821	7.36825	24.0838	7.33667	22.8039	3.80893	9.79056	9.10383	13.4097	7.69268	12.9451	9.20436	14.2812	2.3023	10.7963	7.41833	10.8788	11.4857	3.68749	18.3719	9.28045	14.1375	27.0874	11.3982	16.457	11.4079	21.69	23.7373	4.57701	1.28307	0.036981	0	25.1832	0.740538	0	0.565261	0	0.731468	11.7401	3.88983	14.4644	4.17869	16.4653	25.8379	0.093513	0	2.11753	13.929	4.10062	5.01039	12.4521	0.271674	0	0.488503	3.53085	6.86806	0.717094	2.36313	0.122577	1.60546	0.164576	0.894952	0.880855	2.43988	1.75233	0.103077	0.626653	0.32735	0.222732	0.444535	0.500643	0	0	0.125001	1.19527	0.649472	1.10955	0.452742	2.17223	1.09686	2.85703	0.748021	0	0.117337	0.363314	0.037006	0.105045	0.285224	0	0.184243	0	0	0	0	0	0.020162	0	0.04209	0.074114
NCF2	2	0	0	0	0	0	0	4.57717	2.23411	3.4261	4.38589	0	0	3.69357	0	3.84286	0	3.91682	22.193	4.18367	0	8.61162	6.17258	0.292852	2.59015	6.61604	5.87397	3.35341	0	1.82608	2.83419	6.86202	2.30651	2.66901	0.242179	6.53706	3.83575	1.48408	2.29992	0.5798	4.58877	1.72086	4.25637	3.39995	3.38909	0	3.00971	1.54023	1.45869	3.39154	3.77523	0.764763	3.22287	1.85339	1.46049	1.7558	1.73202	5.49817	0.240676	8.51121	6.59358	7.01563	3.52691	8.57661	8.7054	7.00214	7.27628	8.52883	12.3692	7.00147	9.20454	3.04435	2.86278	0	2.60869	5.70527	7.53693	4.28166	1.54533	2.02225	1.10066	0	0	0	0	0	0	0	0	0	0	0	0.05211	0.712977	0	0	6.90294	0.197424	0.949474	0	0	1.36022	0.450397	0	0	0	0	0.144841	0	0.081383	0	0	0.068984	0	0	0	0	0	0	0	0.719736	0	0	0	0	0	0	0	0	0	0	0	2.02327	0	0	0	0	0	0	0	0	0	0	0	0	0	0	0	0	0	0.082654	0
NCF4	3	0	0.248573	0	0	0	0	0	0.226501	0	0	0	0	0	0	0	0	0	0	0	0.369091	0	0	0	0	0	0	0	0	0	0	0	0	0.153707	0	0	0	0	0	0	0	0	0	0	0	0	0	0	0	0	0	0	0	0	0	0	0	0.1515	0	0	0	0.035813	0	0	0	0	0	0	0	0	0	0	0	0	0	0	0	0	0	0	0	0	1.83161	0	0	0	0	0	0	0	0	0	0.071715	0	0	0	0	0	1.29767	0	0	0	0	0	0	0	0	0	0	0	0	0	0	0	0	0	0	0.17737	0	0	2.27415	0.051541	0	0	0	0	0	0	0	0	0	0	3.32743	0	0	0	0	0	0	6.03102	0	0	0	0	0	0	0	0	0	0	0.451658	0
NCK1	1	2.2055	0.073644	9.96953	18.7146	1.92685	0.191099	9.01704	5.44712	0	0.4503	9.4281	1.42454	4.68105	15.9025	0.60525	0.419412	4.97307	0	5.41116	12.2993	19.9597	3.32252	6.23299	1.63747	14.1044	2.90493	19.0518	9.9568	4.96471	0.921575	9.62515	9.82272	4.71009	0.271174	9.19681	1.49185	2.48489	0.911318	8.20541	18.4166	9.97391	2.81828	4.35139	9.08273	2.90761	6.05095	1.2755	1.48209	6.58646	7.82533	1.34163	6.13237	1.69912	3.61009	1.41632	0.987445	0.708141	0.119062	0.516176	0.81214	0.825441	0.993854	2.24625	0.966786	1.78904	0.405395	1.0501	1.13092	0.630372	0.260924	0.177451	0	0	2.2888	5.01296	0.973232	1.24076	0.145597	0.340819	0.146181	0.251177	0	0.071674	0	2.41067	12.7406	0	1.36973	0.418641	0	33.7582	7.49554	5.95213	2.44496	4.35772	5.61543	1.53705	0.441408	0.532185	2.12936	2.42828	10.9214	7.57391	0	2.35654	0	1.42049	1.31942	0.122699	0	2.12983	0.350978	1.15623	0.472975	0.067051	0.196943	1.89648	0.314102	2.54242	0.099717	1.14078	1.75733	0.412958	0	0.596182	0.121122	2.04527	0.279678	0.43482	0.926324	1.73163	5.4008	0.768522	0.862129	0.69082	2.06532	0	0.253812	0.060047	0.220718	0.379147	0.477168	0.071323	1.55316	1.04618	1.02572	0.300327	0.202909	0.509586	0.308096	0.339054
NCK2	6	15.8237	12.0734	32.9777	7.73401	81.6193	265.598	38.401	426.986	386.085	198.909	74.5623	357.618	421.217	230.374	107.421	22.0285	31.7862	97.4317	129.981	77.7403	74.0726	97.9166	239.094	200.665	150.488	72.4072	107.871	127.175	656.88	212.041	108.099	134.242	174.095	192.276	80.4134	145.937	546.249	82.8475	104.338	154.742	93.4744	54.8237	65.1582	39.3967	36.7181	30.2991	56.56	21.274	39.0887	61.3821	64.456	57.1543	25.439	55.1194	181.189	29.6877	30.7157	6.8316	21.7329	22.3738	40.4916	48.2614	60.6779	60.471	44.6215	42.3322	34.5081	36.2227	42.0653	53.3606	31.923	27.1085	13.1209	29.334	88.6188	51.367	49.5477	26.6237	30.5571	26.8015	0.458556	9.93047	2.07431	0	16.4563	36.1825	0	0	188.013	1.7955	39.3202	36.3315	63.5657	24.4358	7.92121	33.0668	63.3219	46.4474	34.4993	12.9465	58.754	20.6576	64.7827	110.231	0.935846	1.57855	4.25735	12.5275	5.88352	3.45576	14.3771	13.5972	9.43674	10.333	15.6758	6.43402	66.2666	4.0457	19.427	9.86007	20.6451	8.57353	16.6414	4.56842	9.68917	60.2806	26.9831	16.8464	19.484	17.3221	15.8471	8.17968	5.24794	36.2878	0.773036	20.6807	19.6165	2.53083	3.6646	4.85398	10.2918	9.75359	24.5302	29.3813	4.38946	12.9299	8.09396	3.17982	2.12492	17.564	4.31959
NCKAP1	1	0.522217	5.92886	19.0006	1.3716	0.638437	1.2307	3.74298	4.11893	4.2335	2.77026	18.0806	3.15291	5.94843	19.0577	1.65588	2.08955	18.3586	17.2619	9.16644	30.7196	43.7947	11.4834	4.0648	1.93497	22.1509	6.07997	35.9829	45.7206	3.28079	4.73506	18.6093	12.2038	7.92163	2.40604	19.0111	4.81354	5.3056	4.35464	16.956	30.5761	13.3186	9.6849	7.50676	11.0695	4.15486	5.74963	2.43906	2.01668	13.5545	8.30671	2.41168	10.383	3.52597	7.10343	1.43467	0.983991	6.44474	0.296434	3.0415	3.04519	2.33859	2.17773	2.20339	2.73053	2.55735	0.85086	2.70155	2.03758	3.03708	8.74846	1.71865	5.00699	2.80056	1.60755	2.98666	6.04026	3.96426	6.79638	11.3096	9.3589	0.220907	0	0.892322	3.38901	10.787	17.4476	0	0.909992	3.29896	5.87726	43.518	25.7999	40.4216	11.0144	10.2045	43.9344	11.8605	1.16515	5.44094	18.185	2.1368	20.7755	10.6105	1.0926	0	1.31049	13.8684	4.29315	0.340637	2.6601	8.96984	14.4196	5.06391	7.58726	1.35867	6.35594	5.0237	2.29201	9.65781	17.1586	3.78966	3.60326	2.72779	0.665434	1.23723	0.50236	8.55934	9.48051	7.49507	17.0214	10.6557	8.41041	12.9959	3.70997	1.60975	5.80091	2.80282	3.48185	0.940559	1.1825	4.64539	5.30434	12.6599	12.7671	4.69328	2.51993	1.76115	1.21727	2.57243	0.711445	1.84912
NCKAP1L	3	0	0	0	0	0	0	0	0.075167	0	0	0.073121	0	0	0.571604	0	0	0	0	0	0.59111	0	0	0	0	0	0	0	0	0	0	0	0	0.085629	0	0.056893	0	0	0	0.090267	0	0	0	0	0	0	0	0.142487	0	0	0	0	0	0	0	0	0	0	0	0.249808	0	0	0	0	0	0	0	0	0	0	0	0	0	0	0.50372	0	0	0	0	0	0	0	0	0	0	0	0	0	0	0	0	0	0	0	0	0	0	0	0	0	0	0	0.246933	0	0	0	0	0	0	0	0	0	0	0	0	0.23864	0	0	0.037252	0	0	0	0	0	0	0	0.135505	0	0	0	0	0	5.29322	0	0	0	0	0	0	0	0	0	0	0	0	0	0	0	0	0	0	0
NCKAP5	1	0	0.085484	0	0.549628	3.57813	2.9349	0.346617	1.61178	0.458235	0	0.03541	1.17265	7.68259	2.37258	3.37468	1.45922	2.2426	1.67632	1.66335	1.77918	4.90867	1.88612	0.426419	3.47619	0.88253	5.4521	0.013165	1.78313	0.0939	3.04615	2.94849	3.80797	3.47041	1.19	7.28994	0.056787	2.40809	3.55723	1.57848	1.54048	3.05504	3.46702	0	0.434047	1.33509	0.055217	0.827012	1.29323	0.223979	0.128643	0.080867	0.070578	0.134244	0.263773	0	0.159489	1.80615	0	0.634123	0.279762	0.351243	0.157525	0.315838	0.654734	0.627835	0.163407	0.520244	0.896067	0.720625	0.604689	0	0.253579	0.201907	0.427112	0.292742	0.756405	0.70938	1.80154	1.26849	0.493805	0.05144	0	0	0	0	0	0	0	0	0	2.09633	0.029574	0.406607	0.107448	0	0	0.051418	0	0	1.87669	0.541894	0.177698	0.044178	0	0	0	0	0.23906	0.910751	0	0	0	0	0.042346	0	0.112484	0	0	0.028219	0.018915	0.017957	0.03999	0	0.132791	0	0	0	0	0.029729	0	0	0	0	0	0	0	0	0	0	0	0.005393	0	0	0	0	0	0	0	0	0.021974	0.083314
NCKAP5L	3	0.26701	0	15.5771	0.401502	0	0	0.136458	1.83527	0.240074	0.202031	0.055577	2.57476	2.6346	0	0.051228	0	0.468458	0	0	0.092772	0	0.024678	5.97971	2.73514	0.555977	0	0.809781	0	2.4608	0.055135	0	0.075868	0.973372	0.426195	0.344246	0	0	0	0.017647	0.290459	0.07638	0.689731	6.66922	1.56785	3.9155	1.76805	2.81418	5.26911	1.87698	4.41143	10.2417	2.47486	1.67581	2.67447	10.4376	34.0638	25.3644	10.8051	7.69106	3.46546	5.40694	23.2385	6.26492	8.818	9.23649	7.90216	10.9881	6.73876	11.6543	15.3851	12.2803	13.2238	44.1608	8.55052	10.0013	4.19551	7.42471	0.357312	0.417244	0.315323	0	11.7076	0.030363	0	6.09562	1.3698	0.723413	0	0.177265	0	0.100282	0.043105	0	3.09492	0.062561	0	0.650126	9.92495	7.2253	0.98427	4.75936	0.280276	0.193409	20.3101	8.19704	3.07725	1.95072	0.747893	0.104301	0.776108	4.62834	0.51546	2.02701	6.00891	5.06527	3.09612	34.0946	2.42423	2.15681	0.238712	18.1772	14.8215	5.38184	3.10619	6.06529	38.6887	10.6993	2.25034	3.83637	1.68007	8.3687	2.03045	0.311616	0.053342	0.219134	1.80533	2.54326	0.091131	4.47651	0.936804	0	0.05037	8.35972	11.9605	11.4982	0.486295	0.149808	0.314758	2.39578	4.70327	0.060888
NCKIPSD	6	5.88152	8.57812	25.2832	2.04077	30.4749	32.03	21.5027	34.0111	6.88977	8.58636	14.5981	65.8286	280.248	36.7836	66.8268	27.6762	9.51074	33.2239	70.6202	15.3104	17.0833	70.5507	86.0132	97.4508	35.5129	42.7998	51.5912	26.3055	131.198	66.0049	29.2659	25.7357	57.7999	109.711	24.4509	45.2996	49.6402	13.5442	38.2761	50.696	31.6527	41.3277	16.3497	5.24449	24.3323	11.5074	13.5028	41.8425	6.61787	16.9706	25.5564	10.3153	4.1356	19.8307	3.72386	41.5295	18.7887	47.7893	20.8632	13.9709	25.4657	29.868	24.7707	22.8667	20.2182	37.0214	13.9117	10.1302	28.367	31.2519	19.8213	70.8258	28.4882	28.0846	31.6354	18.9744	14.3687	0.029519	0.408556	0.610735	0.127204	14.1793	0.360493	1.16217	0	0.256582	0	0	0	9.18258	15.2477	0.110011	0.502774	0.59941	0.531016	4.12362	0.970448	10.7536	0.147809	36.1211	3.6829	0.476123	10.347	9.06998	0	12.2231	5.08018	0.983103	0.465793	28.2936	0.853793	2.48152	1.37456	6.8036	24.3447	16.5004	8.09773	0.335381	2.03254	0.050641	5.7535	5.17686	4.24387	5.09282	8.5534	29.7901	10.4644	4.02302	0.405493	2.04502	2.8581	2.58495	12.2968	0.181514	40.0174	6.54292	1.48648	9.04674	17.5649	24.2333	24.9336	8.61338	2.11817	7.5328	1.48851	25.923	17.6241	16.0382	27.425	15.1169	1.64944
NCL	5	13.4952	56.9968	77.8113	50.7345	6.93989	51.0709	50.5701	42.0235	136.782	36.5145	33.4376	65.4946	100.595	89.2456	33.1908	22.5884	11.3776	49.5646	64.2449	108.371	116.15	130.464	44.7015	63.7428	64.1966	105.096	111.295	55.8539	45.4387	66.5896	62.8302	111.475	48.0729	124.747	133.039	54.5235	110.883	226.037	74.4119	84.7114	53.8607	171.017	19.3887	14.8632	66.5907	10.0057	21.3383	55.6937	12.2086	36.7578	22.7236	19.7337	10.2082	19.0664	11.6569	43.4209	46.0693	19.7833	30.5268	23.8496	32.19	20.2668	48.1017	29.7328	34.6628	14.8544	43.5817	35.381	30.455	12.9147	7.29458	7.71498	14.2449	29.7659	46.5379	47.7042	24.5019	22.2882	17.672	22.4548	123.711	31.3345	159.818	42.3608	58.0611	368.237	2.70306	234.279	76.9382	130.873	666.676	171.754	161.947	76.5355	119.269	199.285	100.506	41.5703	89.9393	72.1235	51.3681	113.922	118.69	210.375	27.3658	16.7462	113.892	45.9625	94.7975	69.3063	59.8349	57.8216	73.9816	56.975	87.6618	133.126	69.651	79.4349	75.772	86.7191	68.9542	100.832	79.6302	189.26	67.5431	40.6038	60.2121	104.302	106.79	69.1655	113.51	157.025	116.25	12.4086	14.9137	17.925	8.18889	25.3731	19.1395	4.03726	19.7694	27.931	11.8609	42.807	16.4687	10.4519	18.1141	14.9159	31.3232	17.5436	5.70004
NCLN	4	0	0.249435	37.5251	0.534637	1.74012	0	1.45355	28.8214	6.06301	0.269435	22.7973	3.13743	0.119344	9.80625	0.957187	4.73181	0.311659	1.30438	8.18963	4.32633	1.81883	2.00753	16.0929	12.9809	3.57858	0.060183	1.6335	1.61566	25.1094	0.245035	1.17581	2.85347	6.1853	1.13391	0.20092	4.39612	2.62897	0	7.4143	9.27697	2.34326	4.90467	3.96775	2.22831	7.82126	3.40512	3.8818	10.3232	3.05211	4.92751	29.9714	4.00115	0.914559	14.7009	28.2866	18.6058	3.69536	13.2954	3.16138	5.91734	6.6575	9.30273	2.28082	4.07457	9.96638	4.27972	2.66135	3.20564	4.1374	11.3254	2.7579	40.677	4.22724	11.9163	10.0722	2.09729	3.70977	0.359763	0.283985	0.25494	0.15012	33.0453	0.080903	0	0.262298	0	0	0	14.8916	0	13.5163	3.01988	5.1414	3.39621	0.08338	0.58875	0.217132	16.3806	0.463529	0.187079	0	2.24239	0.687495	0	10.3583	7.12069	1.35273	1.13123	4.64978	2.06751	11.3969	15.005	17.9081	12.3708	35.7929	22.159	17.8419	17.0857	8.14957	4.09878	42.9215	13.8472	38.2726	25.7065	28.2496	49.9097	8.89733	18.3138	22.1905	14.2708	10.3462	8.48348	8.55654	42.9374	23.6666	41.5897	46.5472	10.828	36.6596	31.8386	15.7085	39.817	27.6389	13.9978	2.83999	33.1106	31.7623	47.9065	27.9725	59.5531	50.1268
NCOA1	1	0.936583	13.3773	4.85929	2.25368	2.28885	11.3693	20.2598	7.50987	22.4975	11.3833	6.76382	10.7794	8.86548	23.5711	10.1741	1.49804	2.77166	45.4776	13.5801	15.1607	35.0396	19.3437	9.47578	15.8659	27.4002	60.4716	21.62	38.5432	7.19352	25.0981	33.8725	37.1474	56.4176	45.7492	33.1523	26.0566	17.0061	14.0036	17.0853	22.7148	34.1963	13.1183	7.60083	6.75295	13.8439	7.99152	8.37484	13.7129	8.68337	18.2599	12.3576	14.3876	5.87135	15.6301	12.515	11.2606	10.6216	10.5679	7.75272	5.55937	17.6845	4.8691	19.5404	13.7814	14.9691	8.05165	12.0931	11.0996	8.78982	10.9497	10.5556	14.107	9.95154	10.114	19.1342	17.3236	9.71141	36.8787	45.679	44.388	0.712628	11.2799	0.361944	1.46108	24.3241	32.4413	1.01529	12.4113	9.76278	14.7169	11.0689	29.1333	29.2424	8.84931	18.5545	22.7674	40.0692	6.67135	18.2132	26.711	5.15528	2.42193	21.663	5.12479	4.94551	1.50308	10.3086	11.0788	0.441322	7.38971	17.0892	27.2768	24.0796	18.7772	7.54901	21.5906	18.1047	17.8334	20.3522	25.4493	17.1569	10.1183	19.6623	6.92553	10.682	8.40051	21.9083	18.4887	25.1372	16.7744	22.0122	35.7547	18.3214	6.55276	11.4741	27.9181	12.5005	6.93322	5.33736	3.69699	2.31502	20.167	8.84738	9.10413	11.1263	27.0329	5.48435	8.34887	1.79247	5.41157	2.29124
NCOA2	2	0	0	0.475009	0.316585	0	0.031983	0.215204	0	0.379035	0	0.043909	0.67748	0	1.36194	0	0	0.18478	0	0.257274	0.365612	1.74824	0.291611	0.481023	0.059816	1.75347	6.16987	0	0	0.026896	0.115836	0.055083	0.274905	4.07358	2.53002	0.016945	0.352409	0.61665	0.228797	0.027745	0.828479	1.50402	1.26795	0.223783	0.252848	1.02909	0.063599	0.769336	0.069208	0.182415	0.623054	3.64976	0.040754	0.077962	0.228829	0.433145	1.05612	0.357182	0.07969	0.58557	0.461453	1.28974	0.432476	1.98488	0.720709	0.950133	0.181152	0.454726	0.193684	0.842933	0.11652	0.251677	1.02734	0.250634	0.801204	0.787867	1.20113	0.672996	2.50125	3.58964	3.68501	0.029656	0	0	0	0	0	0	0	0	0	0.078964	0.169712	0	0	0	0	0.383674	0	1.94703	0.066558	0.782692	0.147202	0.0254	0	0.082849	0.2111	0.098025	0	0.660297	0	0.039649	0.789667	0.799049	0.946972	0.665892	0.139606	0.390228	0.15544	0.064655	0.235053	0.020613	0.080524	0.147343	0.153136	0.398706	0.080885	0.3244	0.466636	1.46811	0.278601	0.658323	0.510697	0.387593	0.546071	0.258627	0.113795	0	0	0	0	0.016753	0.019834	0.01588	0	0	0.020175	0	0.444295	0.008632	0.027279	0
NCOA3	2	0.64404	3.50288	4.7282	1.2125	0.59001	0.760363	3.29426	2.79393	11.0224	0.243204	11.6291	3.88567	2.20324	3.90854	1.85218	5.37659	4.39105	6.7829	3.17733	0.1677	7.40652	6.32741	3.45648	1.18657	12.2795	8.15615	17.3645	13.0346	2.8501	1.53823	6.89854	9.39017	8.62761	7.6611	9.97061	1.7833	4.3842	6.02515	5.1637	3.98682	3.75002	2.76668	13.8055	10.2001	22.2356	8.55643	8.13413	8.86562	13.6831	29.7022	17.3561	26.1185	5.69063	14.6432	10.732	2.37769	13.7338	2.80258	6.78328	3.47544	4.97858	4.81584	5.42424	5.21888	3.82207	3.17755	6.95176	6.5513	4.29133	18.9746	14.3773	8.71058	9.00014	11.7914	5.14843	7.827	11.2156	12.4896	13.5715	14.6551	2.15959	0	19.3454	0	5.80942	0.183913	0	0	0.106712	0	17.8955	0.727415	1.25383	1.25221	0.923252	2.66709	0.293226	0	0.391956	0.544253	0.719802	2.87417	1.55319	1.88832	0.253391	0.485098	4.63502	3.90206	0.359459	2.57742	0.607307	0.155421	1.38775	2.4934	1.53122	1.24514	1.98491	1.22416	0.778964	0	1.25222	1.69494	0.790294	0.704098	2.59711	1.11509	3.07229	0.41093	1.4768	0.959903	2.89443	0.731154	1.27772	1.09317	0.043869	2.72124	2.04653	1.73698	0.864817	0.304711	0.243685	0.89577	1.55729	0.793624	0.085532	0.847472	1.90062	0.19029	0.065994	0.75276	0.183662
NCOA4	1	0.763153	6.87431	15.0518	2.58258	7.47357	3.80201	18.3342	10.0094	12.1059	4.34043	12.0276	5.20239	6.92551	27.8817	1.1751	0.50759	18.0625	35.7578	19.1155	19.7752	55.4139	41.0386	14.1362	10.4217	39.7626	9.77349	43.2257	74.1789	10.7493	4.26222	29.5679	14.7266	44.4207	16.5042	21.1952	21.0386	16.2568	13.0435	19.5982	40.8508	14.1863	25.5212	30.0182	17.002	18.6583	14.6544	14.1887	14.4356	21.7757	34.2748	7.0168	33.2969	10.2245	22.7678	13.0889	4.22819	12.0079	3.89104	10.9639	7.30641	8.99031	4.57938	7.36312	15.3378	12.1716	5.09467	12.3143	13.4142	10.6233	30.5683	14.5709	9.7943	6.8052	12.8681	13.6361	15.0719	10.8326	13.7524	15.1979	16.7425	18.1873	1.59409	1.82411	3.93886	5.9161	8.46697	1.0326	0	2.28456	1.71886	27.8884	20.8538	50.5219	7.74405	28.6952	18.3324	23.2152	0.566883	6.41174	6.78643	6.38938	30.8004	6.27519	3.50763	1.20215	2.86578	10.4993	1.43947	28.5954	11.653	11.1768	14.9159	7.67956	7.3589	2.06729	9.2173	5.01273	3.39137	16.894	5.17134	5.65746	4.30175	1.76312	4.99132	2.16555	0.587199	2.09007	5.7218	5.90033	14.2126	9.31568	7.43089	23.0787	13.8767	3.46079	4.13541	2.58998	3.7161	1.75656	4.0182	8.56631	13.6065	12.5186	8.23116	1.01673	5.38108	2.52739	3.12347	3.34145	0.98791	0.608907
NCOA5	1	69.8081	16.5296	12.7763	84.859	0.511747	8.1621	6.4083	13.3522	6.74466	0.951367	15.0171	10.048	1.33633	20.3741	16.1431	1.66805	2.56359	21.8637	15.6844	13.9577	24.6036	25.9517	10.9919	10.393	22.9245	37.3242	23.3946	41.4988	5.37948	11.6206	22.8963	29.0369	28.7484	17.4459	21.8289	9.21259	19.2488	20.365	18.9981	23.6376	15.5906	5.77178	7.99677	7.6001	13.794	9.84434	3.88098	15.0606	5.82086	20.796	17.8955	12.0299	2.90899	12.8901	7.74122	6.1551	6.52919	1.89306	5.75432	6.24743	7.98342	5.42362	10.8632	7.64838	11.042	8.33528	8.30959	8.61496	8.02984	3.56867	5.60791	6.08163	5.96082	9.89465	11.1422	6.61714	5.58533	3.73872	3.75998	4.12594	0.058812	10.4792	0.333036	0	3.39651	0.237616	2.26217	0.362735	12.7965	2.82638	12.9218	4.538	2.32588	15.8053	11.1336	0	4.86166	2.48426	9.62367	0.263789	4.64329	22.5782	0.101112	2.09521	0.164606	0.627545	7.72776	0.910478	0.323491	1.82347	5.83591	9.07587	0.687824	4.81691	9.62059	12.486	8.23378	8.27382	6.66085	5.38625	5.82718	5.84965	4.33024	1.51813	5.77022	4.18183	8.67834	5.15476	13.1322	12.8276	4.61475	6.65674	2.01221	9.59581	5.03202	0.566421	12.6795	2.76168	5.19029	3.97789	11.0454	7.90523	2.75184	1.94913	13.1859	3.32884	4.41037	3.38635	2.85448	2.21755	1.33365
NCOA6	2	25.224	5.67022	5.9516	0.812666	0.223231	9.38617	10.0585	10.2907	13.9407	6.69276	5.70957	10.3674	7.61371	6.2732	3.41741	3.87453	3.40115	7.40903	8.59837	14.7832	11.5138	12.5748	9.05149	6.55653	31.3882	7.0028	26.566	5.19733	10.8683	20.5248	10.6415	14.2557	35.9368	18.6449	16.577	10.4933	10.1733	11.5643	14.8781	12.9867	4.90708	7.78759	20.7943	11.9431	19.3599	14.4506	11.6487	19.7285	26.7442	50.9073	8.84792	28.0326	7.85614	29.2877	36.2332	13.9395	25.0016	16.1117	20.4862	14.2481	28.057	13.1208	37.0072	17.9002	16.2653	14.4329	28.6454	36.0293	22.6405	22.3127	24.0323	10.6718	42.6871	14.7362	23.4826	31.4265	17.5019	40.5065	52.9242	50.7528	0.051494	10.9922	0.295498	0	2.86102	0	0	0	6.44319	9.44288	0	3.57664	11.4925	6.03622	5.06875	4.28061	4.82925	1.9025	5.8447	45.9561	1.6794	12.9034	0.154258	0.540496	1.01842	1.78158	17.0001	2.96442	1.38462	1.88029	4.26625	5.08463	6.74861	6.14988	4.20695	6.12065	5.14213	4.84644	4.26888	2.60103	4.34744	4.02724	3.47806	5.27924	2.75126	2.59675	4.40497	3.51594	2.77376	4.1382	6.42002	4.9465	3.98848	2.98734	6.26457	0.613396	0	5.39028	0.300394	1.50375	1.98483	5.98468	5.1922	3.2739	0.533433	3.51862	0.164011	1.65605	1.87716	1.18333	0.923463
NCOA7	5	1.30308	7.92514	3.68405	0.489829	3.98773	0.424698	1.16618	0.576376	0.906337	0.246913	7.44874	6.64648	0.765072	0.015943	1.44569	16.9168	4.59777	5.37859	2.45569	2.15295	7.70765	3.4956	2.14923	0.944587	6.21942	12.5759	16.0355	13.4853	2.31869	5.36714	6.4733	3.48041	2.9373	1.80843	5.92627	1.68599	3.89569	2.77381	20.3787	9.3453	7.12594	5.68358	3.53312	2.97161	7.38581	2.28371	1.1376	5.56121	4.91175	6.41894	2.0986	4.02231	1.41999	3.43729	0.275892	0.343774	0.679683	0.152296	0.351936	0.247825	0.524718	0.931732	0.402039	0.583317	0.710773	0.140494	0.422301	0.320168	0.442846	2.03271	1.08861	6.10831	0.958624	5.10379	0.893642	0.548824	1.03341	0.973459	1.40605	1.37231	0.092141	0.680798	3.87478	1.08551	14.1931	0	3.82231	1.40021	1.46603	12.4694	12.2623	2.87354	7.25109	4.7399	13.1383	17.5401	1.78879	3.8765	3.61606	5.76379	1.79772	17.2379	16.3836	10.6195	0.150767	1.06633	7.55761	7.16208	1.51548	0.473869	5.28483	4.12644	14.3585	1.55746	0.653763	1.95095	1.58865	0.817493	1.09867	0.036468	1.43139	4.35133	1.87659	0.804118	1.0574	0.389974	1.93234	3.43749	1.9275	6.68153	2.55883	5.15259	30.4379	1.92378	1.1575	0.383828	0.027927	0.055605	1.25992	0.574142	1.68749	1.42281	4.10047	3.03632	2.86157	3.75337	2.27452	3.99015	2.19079	2.37494	0.973591
NCOR1	2	12.9963	75.8442	2.74546	131.326	1.17907	12.8197	55.1884	14.0916	49.2832	6.53116	45.9339	11.771	5.40067	33.7548	3.5827	4.61197	10.6288	13.3944	14.5425	7.83725	21.8906	9.30833	8.42155	4.77723	26.9571	44.0099	26.1665	23.9744	14.2831	8.70351	21.9692	27.0132	17.9613	12.9326	34.0871	26.7355	23.8437	49.6426	18.156	23.7735	48.9376	61.27	17.6994	13.4999	37.5924	8.78726	16.2536	24.6945	31.279	47.4309	12.3149	17.7168	6.85115	17.5507	66.806	50.6276	58.5687	9.46078	34.0636	8.81917	18.1534	28.7177	19.0678	33.925	29.2682	8.15291	50.7302	50.3673	18.8573	23.1864	37.5486	40.1071	68.9541	32.8701	14.3704	25.0398	39.7903	124.205	132.788	110.111	3.26527	6.81481	1.43048	3.59386	25.9459	1.22989	1.17286	11.2318	12.8483	13.4039	1.54913	1.7339	8.43947	3.30726	20.8892	9.46209	8.53958	9.653	11.9987	2.44161	6.73072	2.09788	4.23958	9.33591	34.5547	9.32664	25.2841	11.1469	6.25597	32.7329	38.9891	24.0014	39.7272	37.623	23.2332	24.4776	18.2418	100.352	33.6246	62.375	18.7533	13.1454	21.2038	38.3187	22.9059	15.0103	20.173	23.8481	16.9608	13.111	22.0633	22.4255	37.3567	5.64822	1.03255	13.6377	6.98346	2.60203	2.13927	4.37421	1.96226	4.88292	12.0391	12.9576	3.92581	7.69365	2.47242	2.06832	5.23406	2.40304	4.93479
NCOR2	3	0	0	0.44364	0.443942	0.360543	1.03282	0.221981	0.625183	0.931412	0.33438	0.401151	3.3296	3.53868	1.90734	1.35689	0	0	0.135122	0.631206	0.502579	0.848284	0.763248	5.11012	3.53137	0.753532	0.062278	0.286492	0.176414	3.81461	1.19705	0.763752	0.315931	2.15742	1.02255	0.862274	0.791394	0.230961	0.474018	1.06584	1.75386	0	1.77661	1.49083	0.145719	5.67992	1.14189	1.02083	6.27621	0.238516	0.701455	2.76984	0.716407	0.191973	1.94495	9.92183	2.54638	1.50004	2.29322	2.51341	1.71477	1.20049	3.83042	1.03603	1.56457	3.03061	0.869664	1.55308	0.860169	1.7202	0.961488	0.088284	4.03852	5.97896	2.99685	3.04187	0.958398	2.42022	0.458584	0.292436	0.56039	6.80291	16.9476	0.050324	1.15345	14.0565	0	4.40435	0	13.5987	13.3112	0	1.77058	3.93609	3.65309	9.1905	2.44074	3.80501	3.02516	4.61821	4.77913	2.5867	5.56888	8.87919	10.7774	8.9453	4.59162	2.19162	1.22114	0.40677	7.72146	2.83382	4.63493	2.83006	5.90404	13.382	8.29407	10.5134	4.71744	5.62184	1.89351	7.86865	7.94394	9.36127	4.40615	2.51741	21.8548	2.51916	3.05732	4.77617	2.6309	5.60305	4.43697	2.11634	6.47094	3.5583	4.38871	0.350806	1.89055	1.38478	3.1173	2.01863	2.40292	2.14858	0.995054	16.8569	2.94155	8.21562	6.73788	7.36415	3.38729	3.81167
NCR1	6	0	0	0	0	0	2.13541	0	0.426406	0	0	0	0	0	0	0	0	0	0	1.56601	3.64811	0	2.1898	0	0	0	0	0	0	2.83531	0	6.5527	1.46166	4.20543	13.749	1.91035	0	5.42579	0	0	0	0	0	0	0	5.07461	0	0	0	0	0	0	0	0	0	2.62569	1.29158	0.372336	0	0.255532	4.5958	0.478044	0	0.275162	0.527867	2.37952	0.406458	0.624187	0.127272	2.8153	0	0	0	0	0	1.09341	0	1.16786	1.17304	0.774894	0.436283	0	0	0	0	0	0	0	0	0	0	0	0	0	0	0	0	0	0	0	0	0	0	0	0	0	0	0	0	0	0	0	0	0	0	0	0	0	0	0	0	0	0.114965	0	0	0	0.807504	0	0	0	0	0	0	0	0	0	0	0	0	0	0	0	0	0	0	0	0	0	0	0	0	0
NCR3LG1	5	0	0.047376	0.076271	0.610075	0	0	0.829423	0.090207	0	0	7.06724	0.163216	0.033839	5.92057	0	0.270344	0	0	0.853801	0	0	0.131104	0.324424	1.38292	0.070396	0	0	1.84273	1.08812	0.055799	1.26293	0	1.0651	2.42251	0.032648	0.203752	0.316942	0	0.013361	1.73365	0.019319	2.09411	0.323431	0	0	0.030655	0	0.322399	0	0	0	0.01964	0	0.049001	0	0.127203	0	0	0	0.173948	0	0	0	0	0.043595	0.006464	0	0	0.061286	0	0	0	0	0.026634	0	0	0.028192	0.052967	0.063398	0	0.057151	2.11734	0	0	0	15.0501	0	0	0	0.45541	0	0.016349	0	0.475676	0	0	0.123192	0.603426	4.86992	1.90268	2.56447	7.79988	2.17798	0	0.15965	0	0.047249	0.285369	0.238696	0	0.725801	1.28246	4.31138	1.28404	1.7473	0.739898	0.307641	0.705967	0.996477	0.04529	2.25476	1.67355	10.0513	1.62683	2.88138	1.0131	0.1683	2.24787	0.657833	0.71126	0	0.567605	6.01155	0	0	0.146177	0.437263	3.71377	0.049191	0	0.564883	0.057322	0.198898	3.27278	3.17773	0.058313	0.045522	0.214055	0.35769	0.001314	0.023136
NCS1	3	0.269218	0.18877	1.08433	1.96928	0	0	2.06443	0	1.45269	0.611264	0.056032	0.649126	6.17085	0.435936	0.981754	0	0	0	0.694981	0	1.5488	3.80845	3.97674	2.63112	2.42995	0.022755	0.041879	0.515107	1.2738	0.705225	0	0.0893	0.811572	1.33049	0.065097	0.630605	4.14837	0.097414	0.138452	1.97764	0	3.24648	0.286188	0.204945	0.987185	0.081032	1.52824	1.00097	0.033196	0.063544	0	0	0.099396	1.10495	1.29278	0.337629	0.045752	0	0.921766	0.1028	0.083323	0	0.035998	0.184319	0.057852	0.12024	0.439901	0.776297	0.916783	0.260459	0	0.499725	3.20421	1.12622	0	0.123258	0.449312	0.386747	0.55176	0.363468	0.037908	17.4313	0.148921	0.697775	0	0	1.45899	0	3.03949	0	0.303417	0	0.898087	2.29186	0.063089	2.6738	0	1.20109	3.8738	10.7781	0	0.942297	0	0	0	0	0.593277	0.430959	0	0	3.09525	1.0674	3.3393	1.81822	1.15554	0.446087	4.76347	1.33632	1.76115	24.3786	1.66728	1.47211	0.791596	0.978991	2.42138	5.38237	0.79818	1.58286	1.74895	1.46271	0.422004	2.80356	0.602489	1.07607	3.90503	2.45217	0.480979	3.39894	3.50319	0.581454	8.55687	2.69272	0.406343	0.171982	0.286353	0.93103	2.68954	3.82625	0.58477	3.27872	0.184212
NCSTN	4	0.542271	19.0513	14.9581	31.7872	15.9504	20.4707	22.7214	21.6182	2.90929	17.3162	0.285201	12.5408	5.96053	20.32	29.4376	3.60262	1.8984	31.8708	43.253	35.4763	34.7124	49.9324	17.8643	31.1949	52.6971	27.2467	12.536	54.7634	12.1724	29.4182	25.6507	17.8998	62.4603	57.8786	7.55942	23.8659	6.18254	32.996	21.9029	32.4358	24.5802	12.6505	12.1024	3.18087	2.65136	8.42064	3.92662	11.0267	4.92922	5.80138	3.7646	5.07116	1.97335	5.21769	1.11595	2.7171	1.48666	1.02146	1.80787	4.27386	6.15772	0.994323	4.19932	3.33643	8.03223	3.29693	3.89011	3.6819	2.18847	12.2854	1.77577	3.2441	0.546184	1.04321	12.7004	3.43537	3.01989	7.13399	14.4824	14.8898	33.2412	2.26674	118.402	5.56138	16.866	0.307553	0	0.469448	9.40163	10.3708	4.92142	9.82688	22.3465	31.7095	11.8497	13.4897	33.515	3.22086	2.17996	12.3049	6.40681	14.1024	50.7703	0	4.05895	1.62643	3.33545	2.12947	0.277614	15.777	7.47666	7.12383	16.1348	9.5235	23.3535	22.7325	18.6012	9.95063	21.5305	15.7102	10.7769	15.908	16.1651	4.9162	6.14713	20.257	24.3945	14.601	21.0256	12.0587	15.0409	10.4197	14.5479	38.7283	33.8332	27.7233	15.6954	22.4145	40.122	19.1151	34.0058	33.2946	20.686	23.0955	70.0636	32.738	31.7795	30.8974	14.7661	17.2464	19.7623
NDC1	1	0	18.9485	0.629317	0.837884	3.74754	1.31057	3.55988	5.24862	2.00364	1.47601	2.087	4.70032	5.08156	21.208	1.44379	1.11309	4.39914	9.70537	7.09633	25.6569	12.6428	9.45259	6.75922	2.80213	30.1715	14.3451	4.91942	16.3227	3.2822	2.93473	16.9884	9.36398	10.0217	0.5505	14.4402	9.13357	5.21388	2.0161	5.78549	16.6216	20.3847	5.03849	11.6966	8.71867	10.8959	7.08128	6.66184	6.10497	13.838	27.4394	19.6451	21.3766	6.93934	17.5835	13.5673	3.49337	6.38261	1.26429	4.82724	4.97222	3.92979	2.86203	2.72081	5.99128	5.0598	1.71292	6.90601	7.16874	3.95641	21.5932	9.90108	11.6302	4.6409	9.0975	7.49895	4.32465	3.92069	13.0089	21.8603	16.3027	0.039218	0.581577	0.401156	0	0	0	0	0	0	1.87892	5.65256	0.022489	0	1.1858	0.06528	0.230468	1.44225	0	0.181185	0.557508	0.827401	4.77853	0.098282	0.232804	0.109628	2.09423	19.9858	11.4189	0.290019	4.45445	0.472563	11.9267	1.76295	8.77767	2.95729	11.7205	5.30372	9.53267	7.07661	12.084	2.44085	3.88416	3.00341	1.41797	1.3184	0.856755	9.21765	3.50749	3.8912	6.46062	13.7646	2.25904	5.04422	0	0	0.07536	0.082947	0.903517	0.056274	0.056393	0.177547	1.23553	0.021014	0	0	0.53426	0.031254	0.051852	0.564996	0	0
NDC80	1	1.2778	2.09704	30.7317	1.92159	17.2411	6.35839	6.85536	11.154	8.55265	2.91948	56.5863	7.1367	14.9681	86.5823	2.59919	0.848195	11.1743	50.5039	30.1805	53.8626	17.6064	40.706	14.1832	11.8771	24.4	28.9444	20.839	56.4401	20.18	6.27866	27.338	21.6769	10.61	7.73833	15.048	11.9155	19.3878	22.2759	43.1853	27.5335	36.205	23.233	21.7269	29.3744	40.6128	27.6113	11.2785	15.7657	45.0259	58.9841	8.14552	31.0272	7.51836	32.0823	24.9834	43.4026	31.73	5.76883	23.2087	16.9295	19.2246	11.8831	20.1287	20.7923	21.8703	3.7268	41.0075	17.6373	17.3641	44.7279	34.5774	25.7997	23.4917	15.7107	22.969	27.2508	27.3428	10.909	14.5136	16.7922	0	0	0.655299	0	0.474052	0	0	0.552077	1.28008	27.4711	0	0	1.42407	0	0.075135	0	0.788653	0	0	0.134122	0.471125	2.02389	0.077477	70.3914	14.0995	7.02026	16.4896	3.36504	0.325131	0	0.362318	11.2297	4.77392	20.702	9.79028	17.8365	2.04185	58.8547	16.7398	0.287456	10.9285	6.7954	18.338	15.2922	2.41251	0.738708	4.2488	8.25553	4.54627	5.62518	50.3467	18.4234	18.6669	0	0	0	0	0	0	0	0	0	0	0	0	0	0	0	0	0.165093	0.290926
NDE1	2	7.90789	11.0041	2.19863	1.56467	48.405	48.8254	8.72015	9.35268	12.3094	25.575	0.34474	26.3463	29.27	1.35235	1.68341	2.76811	0.364635	15.2764	20.9406	19.1087	4.52659	10.027	27.5036	20.1363	8.08998	29.5108	8.49959	23.7958	48.792	41.4571	12.2733	8.39564	20.04	38.358	13.2219	22.7239	21.0264	11.4155	4.90879	9.98833	0.597025	24.7825	2.65407	2.10477	2.03472	1.17883	2.35224	3.23454	4.77945	2.82604	2.82565	1.79628	0.533601	1.70461	1.14189	67.4138	34.8112	59.3771	50.8599	31.4589	53.6676	59.6292	41.7656	45.6213	22.7511	37.2914	30.3067	23.5112	32.5188	22.8104	18.4885	14.4182	24.7297	7.69941	19.2037	34.286	35.5695	42.9086	28.316	34.8308	0.117114	0.869483	0.284222	3.21735	0	0	0	0.36118	12.7408	29.0723	8.15849	0.101153	0	7.48044	0	0	0.891636	5.56547	0.022651	0.043775	0	0.729869	0	0	0.21185	2.91535	0.955932	0.906653	0.697945	10.94	4.5937	3.44457	2.63403	5.94285	13.3356	14.5884	9.95	4.63651	2.15688	1.11873	1.56756	2.00437	2.91319	2.72086	2.75462	5.60497	4.14756	7.9251	7.72786	1.82451	5.90714	1.27853	3.96015	0.292041	0.286281	0.263179	0.031056	7.94095	1.5623	0.05617	4.58498	1.49669	0.754106	0.152208	0.080127	0.798654	5.37232	3.06985	3.8974	2.58479	0.474248
NDEL1	2	67.5908	6.84481	78.3337	17.2275	61.0916	55.1404	37.171	93.9244	54.5762	8.27873	82.6849	234.73	62.6511	73.7743	130.359	24.3479	3.50803	91.742	89.0006	74.1129	44.9764	91.3866	122.5	100.504	36.7883	58.46	18.0372	81.3058	160.006	63.4724	33.6695	48.2897	92.1831	60.804	30.2198	50.5929	189.007	33.4079	60.3431	74.4932	49.0172	56.4819	100.138	82.603	27.3065	91.398	27.6278	59.3447	111.696	85.2541	26.339	78.5541	27.1589	55.7138	178.001	266.898	231.864	149.834	207.978	216.687	205.375	370.379	246.784	193.433	184.009	234.472	192.489	202.715	275.269	73.8785	97.1634	41.94	61.86	38.4878	248.145	206.168	238.923	78.703	59.093	56.9809	15.9432	1.19651	1.56605	13.2007	0.424153	90.9126	7.7387	1.98204	46.2396	8.91848	85.108	47.5142	137.926	53.1562	89.5856	169.407	129.216	38.2686	19.0772	25.9087	38.486	140.376	53.0726	1.91258	18.957	2.86238	13.1536	13.9173	1.82926	3.33289	23.8601	15.7474	11.8951	49.4528	14.9791	4.7888	28.4629	7.23413	17.2596	81.1518	74.285	49.0425	11.1472	8.52052	18.3932	43.2481	33.7101	17.2776	21.4846	72.4465	50.0127	22.7434	12.4476	23.8562	88.6315	25.9252	36.1343	24.1397	31.8982	5.6459	30.8645	19.9354	14.5836	13.2792	29.3004	29.0916	21.673	59.6407	6.8957	31.8013	5.21798
NDFIP1	5	2.95866	7.87131	12.5494	1.94645	5.43085	0.952441	8.31576	2.20425	8.29591	0.841003	8.66769	2.37283	5.90006	14.4051	1.06717	1.96855	9.7244	6.44553	4.7247	3.72914	9.22419	9.03974	2.70557	3.975	13.863	3.60039	14.086	14.0646	2.18558	2.65135	7.26305	4.40075	1.38378	1.60048	13.7083	8.64978	7.19396	1.20223	1.4011	16.8869	3.78086	6.05967	31.0523	15.0909	21.6953	11.6669	12.1087	9.54416	21.1611	27.8218	21.1581	21.0104	12.4258	14.6205	11.6681	2.89711	10.3073	0.977666	6.52677	3.75109	1.95452	4.7184	1.60628	5.53479	5.56058	2.01961	5.63448	5.10386	5.65848	51.7461	34.7502	34.4682	9.23289	18.7666	5.25751	4.87658	7.66709	3.54911	6.20346	5.80297	1.14504	0	3.61897	0	41.4837	5.04992	0	0.96367	9.59132	5.82958	2.50656	4.39929	12.7543	2.8269	4.1637	7.3498	13.7847	2.74804	2.29127	3.69689	0.274128	10.8876	9.56647	1.54505	10.6295	27.5872	42.0034	12.7107	0.478449	10.7536	30.548	18.4715	21.2731	33.6571	11.853	20.7613	11.3963	28.4742	32.7267	40.4928	18.0567	21.244	7.8173	11.286	13.6417	4.2675	10.3522	19.5459	13.3421	24.0765	14.261	10.1138	56.0251	8.35056	4.90088	10.3055	5.29388	11.5733	5.84563	2.18382	2.8026	3.84586	12.3939	21.9296	7.74848	3.4409	4.44128	6.5695	2.8297	2.9678	3.75127
NDFIP2	1	0	7.24265	18.1718	1.07347	0	5.21497	1.45944	0.998856	7.85048	0.215997	15.0894	2.98225	10.1834	5.93251	2.21742	1.14069	0.5008	20.1442	6.62061	10.4752	19.0859	5.62598	5.02223	1.06933	15.4486	14.4342	16.4574	26.9464	8.62358	2.34693	16.3187	8.32953	4.80647	5.30992	8.26616	2.1674	2.44924	4.28081	18.8407	16.3866	5.29382	2.18381	3.94602	7.43673	1.39578	4.5526	1.38846	2.01245	9.58086	5.85853	1.66276	8.4852	2.26467	3.33147	2.93783	1.32461	9.62761	2.02408	4.9655	4.33749	5.63591	4.11214	7.30819	7.97812	3.35948	2.35452	5.81976	6.79262	7.29142	15.2261	8.35685	0.827638	2.3781	1.60307	8.17443	10.5162	8.34437	6.14275	15.5951	11.3838	0.201027	0	0.160205	0.739181	0	4.9771	0	0	3.6034	1.92586	6.77453	1.31459	9.71051	2.89437	0	0	0.086913	2.12265	1.19105	2.10651	1.27205	2.85948	0.850473	0.238517	0	0.142968	0.13229	0.91302	0.222833	1.24497	3.39054	1.4507	2.99446	1.40923	0.257917	0.977467	1.56611	0.573029	2.1035	0.063828	0.454997	0.754706	0.239827	0.10373	0	0.21948	1.13571	1.81241	1.21247	1.43726	1.98805	8.87735	1.36267	1.66097	0.848295	1.11777	1.80349	0.208367	1.49088	0.817444	0.403969	0.673707	5.56919	2.90508	1.17362	1.29642	0.916849	0.177158	0.669369	0.554756	0.325557
NDN	4	0	0.348835	0	1.11775	0.912531	6.60057	8.73409	0	0	17.0129	16.1323	0.591849	0.253437	0	0	0	0	2.73488	4.20174	0.518239	2.86029	0.346271	2.21224	0.785714	2.32271	0.189822	0	2.31401	0	6.59419	0	4.09025	0.432967	6.01342	0.241998	2.96663	1.14645	0	0.100862	1.64652	0.143067	0	1.18475	0.859899	0.90867	0.217096	0	2.43296	1.15649	0.342064	0.098153	0.843919	0.267673	0	0.509943	0.465197	0	0.558438	0	0.718119	0.025339	0	0.049591	0	0.558123	0.023855	0.196253	0	0.05689	0.507922	0	0	0	0.376133	1.15797	0.058047	0.311067	0.048535	0	0.062717	0.104383	49.7455	0.084755	0	30.9485	5.88001	0	1.28195	20.3861	13.4821	0	2.73139	23.2095	0.219998	3.76257	7.40764	43.2904	4.41036	1.59365	15.1203	1.09396	47.954	32.4881	0	0.879014	30.0418	38.5285	14.5418	1.69118	48.6884	9.84403	36.0406	27.7758	36.6384	54.5689	41.6079	26.1179	17.5632	26.996	9.54807	26.4338	28.5483	58.9574	54.411	23.8383	23.7943	36.382	43.521	35.1514	38.9692	62.3974	2.92601	18.4376	57.3629	66.5825	29.8089	32.7228	61.3544	39.2219	47.8352	40.7937	39.391	15.2291	141.564	64.8538	45.6251	39.3165	35.1677	41.5829	29.7486	29.7136
NDNF	1	0	0	0	1.0621	0	0	0	0.206984	0	0	0	2.26138	0.158788	0	2.36127	0	0	0	1.7289	3.11289	1.20546	0	0.215378	0.224556	1.96134	0	7.56695	2.92916	0.849946	0.260049	0.024781	0.886303	0.137245	0.571352	0.6859	1.09992	1.18784	0	0	1.64528	0	0.406661	0	0	0	0.069949	0.759169	0	0	0.384738	0	0.045068	0	0	0	0	0	0	0.060493	0	0	0	0	0	0	0	0	0	0	0	0	0	0	0	0	0.072555	0	0	0	0	0	0	0	0	0	0	0	0	0	0	0	0	0	0	0.055278	0	0	0	0	0	0	0	0	0	0	0	0	0	0	0	0	0.050649	0	0	0	0.051864	0	0	0	0	0.092106	0	0	0	0	0	0	0	0	0	0	0	0	0	0	0.042566	0	0	0	0	2.33244	0	0	0	0	0	0	0	0	0	0
NDOR1	3	0	0	0.313128	0.208407	0.338934	20.8177	0.708533	0.798926	0.249183	6.50554	0.057677	0.891081	1.90218	0	0	2.21571	0	0	3.71012	0.096316	1.24045	0.102529	2.40814	4.22498	0.288672	0.023434	0	1.85652	1.81092	2.97234	0.784692	3.02624	3.96168	0.105367	2.92782	1.94787	0.05406	0	0.916897	2.0251	0.103415	1.40025	1.32626	0.120514	1.69424	0.333622	2.02277	1.8183	0.034162	1.04661	4.30105	0.294371	0.255785	1.10419	21.1083	21.3658	5.9862	16.2511	5.6514	4.10312	3.85985	10.8941	2.48977	4.34103	6.62481	2.75012	4.67877	1.19718	3.25224	2.94971	2.40137	13.4722	7.2582	5.94004	6.52132	2.63541	6.04198	0.20259	0.065881	0.15844	0.078076	9.84314	0	0	0	0.157975	0	0	0.184055	13.4055	0	0.04477	1.50633	0.569704	0.032477	0	0	0.824408	0.586057	0.292023	2.05904	0.097006	0.033468	0	0.327394	1.11146	0	0.37947	0.324743	0	0	0.654384	1.08769	3.21235	15.4676	1.94596	0.980935	2.34246	1.68613	0.030983	11.2928	2.75654	4.83561	1.71363	3.93658	3.73053	2.20274	0.571198	3.69242	1.50637	1.48684	0.657075	0	4.77203	15.6335	11.3262	0.020631	3.51793	2.61775	1.07923	6.91356	0.230117	4.62366	0.151805	0.360315	3.29629	8.58842	3.97407	0.045435	1.47416	45.1481
NDP	5	0	0	0.265253	0	0.858632	0	0	0	3.11806	0	1.43471	1.11514	0	0	0.13575	0	0	0	0	0.243832	0	0	0	0	0	0	0	0.167526	0	0	0	0.320588	0	0	0	0	0	0	0.047355	0.435173	0	0	0	0	0.855294	0.102453	0.280221	0	0	0	0	0.06632	0.252527	0	0	0.218977	0	0	0.044673	0.135039	0	0	0	0.179232	0	0.022441	0.036939	0	0.106984	0	0	0.160237	0	0	1.14456	0	0.292715	0	0	0	0	32.1873	0	0	14.0332	0	0	0	69.6881	15.8505	0	0.228293	46.0213	6.62139	9.63235	81.3207	12.7673	4.15232	7.25984	2.56878	0	0	0	35.6126	18.4762	20.9548	106.658	9.24268	1.68485	121.177	74.2991	122.626	42.0936	46.7797	66.8236	163.664	72.473	110.317	209.853	77.9902	38.0471	33.9625	58.0905	60.6155	42.2508	44.7804	61.2487	66.6032	61.1035	91.6162	69.2332	85.5681	63.8898	51.3273	30.6513	91.6027	29.3078	9.42562	14.236	0.259841	14.0811	2.46507	8.88493	10.9824	12.4368	9.6831	2.74988	3.85233	8.66509	3.0721	0.159248
NDRG1	4	0.908583	52.4965	3.95315	2.29672	7.24127	96.1642	19.0624	10.0058	13.854	13.1228	10.7249	30.2674	28.3698	14.793	16.7526	5.44281	1.19389	11.6911	25.7219	18.8326	9.89798	19.3194	6.88547	31.9229	10.1034	36.4022	15.5011	18.7211	6.85891	27.7556	17.5916	39.0558	16.8077	35.3359	35.5141	50.2616	34.7445	15.5861	19.7644	25.6633	18.5902	38.4893	11.8343	3.31943	17.7752	5.68259	5.87012	26.6372	5.87667	10.8955	20.0168	9.84754	3.0765	10.7906	11.233	12.6835	8.31877	6.17721	12.0188	12.2591	5.95439	4.26129	6.0265	11.6196	18.1173	9.17168	8.49338	4.82587	9.16207	19.6534	8.13393	16.2143	14.5848	10.6239	21.9507	5.91872	10.3221	22.427	27.975	22.7953	18.2382	36.118	7.04342	1.16854	15.8006	32.8203	3.68757	10.256	3.02854	8.20554	30.2119	44.6008	31.3952	12.0557	17.3548	24.5023	27.0495	4.72877	36.2911	15.3276	17.1688	21.0748	24.936	1.5187	4.12045	9.55809	6.72252	4.22302	0.40963	10.584	14.0806	5.18599	12.6983	56.5179	8.00486	7.81866	18.8384	25.1029	17.1789	16.7814	24.1628	33.2487	17.7151	12.8689	12.8996	24.1629	31.0387	8.24099	11.047	12.2476	7.54449	39.5285	17.1343	38.387	36.5413	15.8303	9.03602	38.204	12.9057	25.6634	17.2245	49.8108	12.4008	21.0995	64.4815	35.08	54.334	47.0504	29.1544	19.7265	18.5549
NDRG2	5	0	0	0	0	4.40105	0	0	0	0.638394	1.09339	0.587827	8.49886	0	0	0.139065	0.950569	0.626163	0	0	0.249717	0	0	0	0.068812	0	0.244079	0.056109	0	0.186499	0.04964	0	0.082147	0	0.759478	1.05026	0	0	0.257169	0	0	0	1.8645	0.380671	0	0.875892	0	0	0	0	0	0	0	0	0	0	0.448713	0	0	0.686621	0	0	0	0	0.061177	0	0	0	0	0	0	0	0	1.69992	0.0908	0.414443	0.111825	0.099931	0	0	0	0	37.4995	18.3185	43.8304	48.5759	19.4638	0	63.7428	54.1451	1.6237	29.4208	58.9931	17.8538	51.0552	24.0595	17.4984	54.5736	25.5388	29.1056	1.32325	27.9897	57.1271	23.5066	2.39321	1.69608	1.78956	1.13093	12.8049	3.26919	21.9236	42.8022	29.4244	17.9431	25.3209	19.5459	4.96163	17.4368	14.4612	18.9184	7.67493	33.8206	23.8849	18.7808	42.8976	44.6637	16.9949	3.74732	7.75403	11.8815	6.37243	3.43638	26.4697	14.9568	18.2478	6.28906	4.1529	0.376653	29.5675	25.936	0.145255	1.55327	0.409901	5.4224	4.54434	9.48582	1.30991	8.45788	4.03772	45.6934	10.0959	12.4069
NDRG3	1	41.6537	10.215	87.5551	1.38663	30.2583	46.2143	38.5479	13.9871	5.79723	11.6633	32.8198	16.6664	8.39208	20.5293	31.319	12.2675	1.27227	14.6623	38.3201	34.548	28.5226	61.2932	10.5347	36.2642	29.9157	58.138	8.99469	19.1222	11.2817	25.713	20.8064	15.5908	31.2545	21.8708	19.4278	21.5744	23.1125	17.1927	45.7606	34.4784	46.7331	34.7203	18.8399	11.9607	14.2079	14.4349	11.2344	25.5678	14.7015	22.6733	13.094	28.1907	5.56879	34.8429	13.3445	11.1505	10.6087	12.0487	12.1266	14.1851	9.97267	6.30319	9.55541	13.1183	15.2815	12.0035	17.7097	10.4229	13.8955	36.5806	15.4496	36.0367	20.1332	29.3305	17.2128	8.80611	9.73541	10.6077	16.4535	18.7135	8.03811	13.157	0.202729	4.97854	27.4123	38.2348	0	47.0136	1.93599	8.74359	0	6.24139	8.62765	11.2758	15.2218	6.82433	11.74	6.54829	10.8963	34.8764	3.22392	2.71705	7.74589	2.47527	3.87818	4.29869	1.41101	9.44388	2.30381	17.1178	4.89923	10.0778	9.36565	6.68341	30.2447	43.5972	9.76445	7.02434	8.69226	6.52804	9.04846	9.41675	10.827	8.24476	10.5647	7.9515	10.2439	4.16826	5.2638	6.43441	12.2495	4.06808	7.93873	12.4003	4.34234	1.75392	20.9894	2.67429	1.71198	11.0579	4.84272	10.0552	4.16975	14.486	13.6599	5.67645	15.2835	8.73378	6.82788	8.82858	7.91482
NDRG4	1	27.9432	25.1639	27.4769	7.31843	12.9584	15.4431	85.0276	28.4401	61.4589	0.963459	50.7496	42.4285	49.1644	52.2838	24.0604	7.32041	12.9819	47.3994	33.9593	16.6412	21.3993	44.408	34.5622	71.9085	29.9761	56.2092	42.5017	11.8502	77.6852	29.3252	49.1998	31.5308	69.3542	35.6586	32.0601	45.3797	21.8138	11.6098	34.0929	40.6121	9.67807	40.925	51.7471	46.397	96.2473	51.4146	26.1448	76.807	57.8513	59.8026	51.4877	71.7912	15.4254	73.1283	38.0421	21.4856	20.6739	15.6574	23.2411	21.2132	24.3644	21.2848	19.1985	29.8634	28.5022	19.8068	25.1011	40.39	35.0918	28.0967	26.8836	18.3787	28.1731	48.2842	36.346	17.3774	25.5157	10.0059	5.19035	2.74992	0	3.5374	0.364955	1.0899	0.312555	0.481123	0	0	3.09943	3.81662	0	0.171504	0	0.062254	0.248363	0	1.4256	0.628591	3.73316	0.133551	0.940274	1.1245	0.145419	0.669697	0	4.02521	6.31778	0.251352	1.4193	6.15607	9.58571	15.7469	10.5037	7.21262	1.71945	0.326607	1.78188	7.61903	8.58065	0	9.21535	7.8565	6.28252	5.22772	5.60372	1.00693	4.11878	3.88306	4.51651	4.33125	11.6877	1.19473	2.62131	15.4083	21.5563	8.60615	11.4377	6.22159	5.70672	0.514329	8.75459	8.05454	2.10962	6.19398	9.10514	6.62161	3.37406	0.918432	6.23204	7.23091	2.50721
NDST1	5	0	0.33998	0.243152	0.851572	0	0.82758	0.081821	0.144146	0.145664	0.122099	0.304238	0.912029	0.026923	0.261163	0.557329	0.647016	0.284036	0.444483	0.296528	0.168503	0	0.310166	1.02393	0	0.611065	0.040958	0.577927	0	0.020617	0.110018	0.177624	1.63444	0.046873	2.20432	0.02601	1.30093	0.031603	0	0.031895	0.252056	0.38084	1.25203	1.20401	0.301391	0.593033	0.612958	0.921064	1.04818	0.40184	1.01795	0.518458	1.09867	0.30037	0.351968	0.887682	3.06217	2.32566	2.20656	1.0265	1.76738	1.77715	2.63071	1.99135	1.87737	1.51398	3.14132	1.56823	1.10017	1.84801	1.07594	1.01614	1.95815	15.0327	2.17343	2.73699	1.57919	1.5569	0.084501	0.016852	0.087771	0	1.01298	0	0	0	39.1878	0.438403	0	8.38205	0.725696	0.969895	3.97396	0.539351	1.13753	0.435559	0.936476	0.098078	0.481242	2.22838	0.255897	0.7225	4.9242	3.43583	1.08248	0	0.324583	0.170059	0.489181	0.042405	0	1.27941	2.54105	3.17287	2.95845	1.68218	1.04452	2.36928	1.70539	0.83095	0	1.14438	1.33008	1.05313	2.92966	2.57786	2.98312	0.421863	1.93261	2.20224	0.814824	0.378619	2.6422	1.1448	0.008044	5.33536	0.734982	1.94993	0.928951	6.88203	0.06549	2.70203	1.7361	0.854201	0.058953	0.271898	0.046492	2.74152	0.351651	1.52707	0.167779	0
NDST2	6	0.330822	0	12.8388	0.248731	1.61878	1.8054	0.507189	0.512048	3.26773	1.00237	1.0306	2.12413	0	0.536436	8.96422	1.76151	0.29005	0.303365	4.11294	6.09473	3.59559	3.39764	5.9739	17.2566	8.84086	3.83449	4.1975	10.6806	0.169768	3.53269	5.18957	3.82083	8.91479	18.4939	0.106773	0.221173	2.96291	3.46767	0.065823	8.54502	3.69532	4.84711	2.10967	0.537157	2.42576	1.04126	2.4096	9.18182	0.446971	0.894856	1.72022	0.796343	0.304314	5.34553	2.26891	6.8425	2.87262	2.50006	2.43159	2.3401	3.01062	1.60955	2.45408	2.51836	4.2995	3.11499	3.41761	1.17685	2.6819	3.74287	1.97453	2.68084	0.393416	3.31482	5.27618	2.30348	2.30082	0.464321	0.471029	0.516281	0.046567	0	0.037634	0	0	0.188353	0	0	4.39706	0	21.9022	8.66536	1.83967	4.03337	0.038781	3.83395	3.43146	1.47518	0	0.243756	2.69937	0.11587	0.079938	0	0	0	0.611257	1.58155	0.085806	0	1.37205	1.70464	1.88389	3.89093	4.33167	4.4535	0.22286	0.594384	4.88496	0	0.874089	0.759889	4.12141	3.7267	2.50381	2.16254	4.31543	0.991283	1.9629	1.00914	1.29957	2.5219	9.67713	0	0	0.238796	3.30261	0.018828	1.72338	4.77726	6.09217	0.187486	0.674064	1.08751	0.704349	0.063448	5.49471	1.82599	6.25677	2.39846	0.075419
NDST4	3	0.799695	0	0	0.300633	0	0	14.5074	0.088151	0	0	0	0.320491	1.88237	0	0.076979	0	0.350366	1.10056	1.00551	0.139057	0	0	0	0	0	0	0	4.87793	0	0.854823	0.02101	0	0	0.36417	0.03231	0	1.55445	4.76334	1.46407	1.09286	0	1.37987	0	0	0	0	0	0	0	0	0	0	0	0	0	0	0	0	0	0	0	0	0	0	0	0	0	0	0	0	0	0	0	0	0	0	0	0	0	0	0	0.835262	0	0	0	0	0	0	0	0	0	0	0	0.058807	0	0	0	0.594128	0.065251	0	0	0	0	0	0	0	0	0	0.051631	0	0	0	0	0	0	0	0	0.042309	0	0.044787	0	0	0	0	0	0	0	0	0	0	0	0.425869	0	0	0	0	0	0	0	0	0	0	0	0	0	0	0	0	0	0	0
NDUFA1	6	100.846	401.327	1985.12	13.795	629.432	357.647	334.216	157.847	690.144	679.291	71.445	357.548	336.6	326.533	155.387	300.407	1219.85	126.013	203.177	119.965	42.4586	247.577	249.348	237.71	86.4235	199.522	441.805	167.034	434.461	398.475	315.288	225.477	83.8894	152.495	351.865	259.666	117.623	298.725	559.481	338.225	607.953	543.914	686.963	884.455	230.55	1097.94	179.989	555.087	955.237	419.902	120.235	874.168	138.636	418.161	407.471	68.0485	304.04	150.463	320.734	707.975	185.187	351.967	166.152	245.217	197.523	271.743	210.648	249.563	181.829	844.812	843.108	308.139	410.814	326.997	211.57	167.287	446.125	82.6466	15.188	7.76706	255.456	136.202	2.67486	40.5646	230.883	429.024	0	110.602	215.894	22.3039	115.554	149.568	104.985	171.141	21.352	200.484	310.924	133.589	334.739	131.05	248.418	260.048	109.194	195.954	206.984	115.233	244.967	195.973	13.6139	74.3994	208.517	285.476	381.309	752.337	96.0355	216.549	148.867	106.157	241.145	77.0298	89.0472	391.076	105.691	131.395	155.841	162.174	183.659	200.68	279.105	118.836	187.558	216.57	265.742	129.018	307.334	51.8504	102.313	308.829	474.97	183.604	290.584	280.626	208.036	352.731	178.677	278.514	682.836	635.799	435.253	392.695	175.755
NDUFA10	6	31.4067	14.1799	14.4252	4.00221	41.6521	8.92679	13.1942	38.9503	32.7858	14.0969	48.9746	36.467	22.7448	16.8075	19.7105	8.1535	1.86787	36.1043	63.4608	33.5685	42.6897	53.7496	26.7619	53.1639	47.9386	13.9702	30.8594	26.9822	22.5358	32.4618	18.7266	38.826	50.4669	70.0377	17.8755	37.5751	52.1084	20.2261	18.5929	27.8123	31.1013	34.1469	16.5491	4.05207	12.0343	11.256	7.66055	31.1074	5.21937	19.4121	15.206	13.0548	2.89887	19.9465	15.6977	11.4297	12.3927	16.3072	14.6802	23.6723	17.7387	11.3951	19.1797	20.4718	15.7549	22.5186	17.6005	23.5716	19.6299	21.2575	11.6054	13.4906	26.6022	26.4062	19.0451	18.3519	9.8063	5.90724	4.62125	5.18624	0.074957	0.555724	0.756658	0.689948	10.9761	0.151716	0	3.01127	6.0077	0	18.9924	5.11306	13.9068	10.6999	29.4966	13.4329	6.1563	3.5616	10.8572	9.33482	14.8258	56.4344	3.98433	2.89219	11.2087	6.53502	8.61183	6.86972	3.32717	3.86815	5.51618	11.5893	9.66493	13.5766	13.4643	22.8385	12.0161	9.32868	15.5404	9.72607	15.7095	13.4502	8.34504	15.5782	4.53448	12.1731	8.14086	8.76594	15.5123	18.8623	20.6457	23.2252	9.44756	4.25368	8.88274	7.89402	1.64386	3.64873	4.48376	2.38841	11.8064	9.16302	5.86323	6.16752	6.3438	15.2566	3.46446	7.5549	14.0236	8.99738	9.83238
NDUFA11	4	336.95	125.858	300.899	150.354	1587.72	702.494	106.349	341.896	797.907	702.942	139.493	434.332	828.632	188.883	153.931	66.9776	27.496	169.684	164.827	80.701	82.9403	254.721	354.176	181.385	62.8013	113.314	150.075	172.959	522.008	365.297	171.837	170.743	72.0429	209.47	84.9367	135.643	209.457	189.202	354.743	112.939	289.253	233.215	82.5451	130.126	249.393	133.034	58.1073	280.069	66.9323	30.9627	298.843	71.3714	20.6954	186.952	202.643	132.544	107.962	197.67	115.724	321.936	126.059	280.285	58.1366	109.934	118.329	113.668	58.2897	51.1516	57.8571	125.245	316.23	244.198	402.703	154.024	82.3082	38.286	161.586	32.5596	32.7262	31.5107	280.712	1162.63	268.664	2185.63	146.116	526.066	5.6614	379.523	1078.74	270.661	96.9006	245.813	104.131	476.572	95.4197	57.0353	639.415	1140.31	361.304	131.863	19.7817	179.036	139.178	311.729	149.475	92.9343	111.391	36.5737	21.6226	239.014	321.55	271.049	252.711	692.938	578.235	430.081	560.111	266.37	177.63	111.209	455.514	527.173	627.241	616.43	456.41	1259.65	538.774	540.3	323.598	375.794	223.714	254.771	193.97	683.807	868.63	977.053	1072.74	1404.87	1434.08	1286.54	718.793	917.472	1011.26	1184.15	1244.23	1286.49	2272.9	1825.79	1716.8	2869.62	2783.28
NDUFA12	1	64.3155	154.19	372.651	5.09296	212.758	429.07	46.6199	70.0547	71.6268	181.164	30.8287	94.9643	102	88.1972	64.8401	295.255	833.424	102.818	148.235	118.671	59.8551	181.003	125.997	193.362	77.8166	87.7142	146.28	88.3609	160.523	113.919	178.196	283.923	84.1162	58.6828	333.005	228.798	93.8357	253.45	314.73	170.436	158.96	501.129	323.534	379.256	112.01	280.18	44.1371	98.1466	338.144	259.464	135.524	486.438	100.436	259.369	109.435	56.7001	235.217	57.6356	234.931	347.957	120.154	144.393	109.369	229.06	131.232	159.25	155.561	132.778	137.282	417.587	55.6123	175.185	62.779	65.9622	204.088	139.845	292.786	47.8191	32.8316	38.2075	1.40564	45.6861	1.56871	0	151.729	246.422	23.2571	197.341	7.09577	163.946	119.825	49.364	71.8668	30.5262	42.8374	43.0866	5.81889	34.7129	85.662	54.142	16.5992	32.3971	47.0903	5.59122	5.31745	51.5488	225.038	51.628	6.2616	24.8628	110.344	140.785	99.1249	112.604	31.5359	126.108	85.5174	64.557	107.309	32.2371	76.0709	245.052	84.0389	82.8921	39.7089	53.4608	217.88	222.861	141.112	135.462	101.589	101.144	139.692	131.813	278.133	36.4127	276.349	402.224	114.994	62.036	78.4211	201.773	159.81	412.114	18.063	83.0978	150.573	115.736	240.546	151.718	168.145
NDUFA13	4	7.61248	135.032	793.626	5.72687	1820.55	140.469	174.702	108.412	271.519	614.009	74.1162	252.107	343.169	166.776	401.929	172.168	0	390.805	227.028	115.317	42.5266	160.513	172.017	296.463	54.3962	124.319	282.842	129.014	538.987	812.36	100.129	122.969	30.7854	176.339	127.282	214.958	18.4859	86.7439	613.863	95.0472	268.56	335.449	36.1088	96.5793	335.979	104.658	53.2716	155.716	39.0719	34.7109	156.221	89.6989	11.2518	331.607	110.018	56.6063	60.0332	131.651	65.4263	170.547	71.3053	55.672	18.8242	30.1442	43.2986	64.5716	15.7002	9.59411	28.3872	207.687	434.692	301.365	699.235	184.488	45.8225	14.0148	109.136	44.8532	48.3836	48.3	4.20576	579.718	0.884037	138.316	453.621	0	40.0701	353.653	476.876	301.487	250.609	420.763	299.046	432.007	59.2323	155.599	794.727	918.243	629.343	152.618	153.492	112.891	275.014	97.2905	148.6	153.602	50.5071	38.5791	14.1832	240.786	308.038	282.188	303.102	681.636	940.76	462.998	928.22	462.976	299.749	367.913	626.427	724.011	519.433	553.28	421.806	1161.76	428.471	565.02	434.423	293.135	237.671	308.8	341.04	716.11	799.162	655.148	1146.65	1244.34	1533.11	2928.94	1238.36	1184.34	596.55	1048.27	1440.17	1677.17	3749.9	2130.58	2962.86	3327.33	1713.5
NDUFA2	6	43.686	659.328	712.146	747.329	1151.56	732.75	135.808	215.148	445.631	773.012	142.129	258.64	786.03	311.518	373.836	134.002	130.376	165.65	373.865	104.924	81.7462	313.986	295.095	585.762	129.87	228.868	338.5	322.369	503.337	734.684	261.048	390.008	162.637	404.092	387.993	294.269	305.937	281.3	414.44	272.796	391.544	605.763	270.811	146.22	189.755	178.736	81.9908	266.074	96.8828	45.7285	223.007	198.149	22.232	234.013	58.7061	23.9775	35.188	65.5487	64.7388	175.609	66.856	58.8657	31.7325	64.9823	74.1375	58.4644	35.7832	29.4252	27.0312	175.948	487.553	155.067	219.358	81.3535	71.2129	21.7292	84.9853	57.8003	16.45	15.9265	0	14.0117	81.8121	302.689	18.7961	152.542	0	4.07803	94.0171	45.7153	48.2955	41.5863	44.0557	91.1224	20.0266	59.4135	103.406	41.3861	97.2342	120.652	45.2371	53.0786	58.8275	434.991	181.771	69.6184	64.6168	33.1293	9.78223	100.079	101.043	125.192	139.167	211.79	132.766	148.07	186.644	66.7151	100.208	127.584	69.7181	194.849	136.849	116.714	98.1185	208.782	222.352	151.699	133.409	81.637	86.2166	125.924	99.5366	193.226	123.422	114.005	143.796	349.094	194.747	278.856	324.144	278.473	155.379	377.818	213.329	158.302	333.258	735.304	568.849	304.733	333.979
NDUFA3	4	245.138	460.794	3.80677	19.7627	741.821	81.6385	22.281	44.5323	277.271	568.597	55.4999	146.828	360.664	101.311	203.643	43.8791	130.391	51.2454	50.0077	44.8747	0	79.5601	43.0406	184.065	9.26388	3.31123	80.2521	110.338	105.888	106.176	30.4951	19.661	21.4111	37.3169	95.3837	107.152	37.1857	99.5759	218.854	40.2221	232.97	94.3966	297.894	139.072	281.154	351.948	98.5923	308.333	142.925	59.4249	297.338	158.492	22.4929	221.852	12.1743	21.5883	29.2346	59.5192	29.3519	102.41	24.2452	39.0715	11.3688	40.9359	11.9777	12.2243	3.77035	6.42872	22.3614	270.474	301.434	127.36	599.59	208.534	35.7565	17.287	32.514	2.03467	0.309251	0.75121	3.53636	37.9251	166.945	51.2762	7.37852	0	0	13.196	73.4569	0	104.983	5.21499	41.0877	126.69	22.1667	0	253.931	113.354	42.9259	65.2993	73.1862	298.29	21.1095	14.1961	49.8825	74.2857	144.115	80.3056	44.1108	52.6602	109.501	123.944	40.0003	327.265	219.068	142.905	109.89	110.806	78.5952	127.546	65.5415	197.603	105.75	137.015	283.483	468.798	94.6029	94.3767	71.8254	26.8037	78.3792	89.2867	38.564	165.039	551.666	328.187	325.303	255.797	695.741	539.342	78.485	279.271	178.147	519.403	962.72	789.528	1859.59	1991.78	581.746	1358.53	1468.16
NDUFA4	4	54.2707	54.2537	51.9359	8.67154	136.515	44.0584	14.5577	23.9427	36.0159	173.939	0.835299	25.7179	11.6603	53.2133	37.1624	29.0348	142.331	9.35602	24.4327	26.949	13.9164	17.8685	13.6646	17.6034	12.2479	28.4436	80.545	42.3939	19.5974	15.549	46.5926	64.4387	13.7348	19.8139	64.9032	61.4226	25.4137	36.3066	43.3407	32.5584	70.2282	65.2345	37.1271	116.75	39.807	70.627	14.6812	29.3964	98.5618	34.7738	11.5972	97.0606	16.5463	59.2999	5.5849	6.26416	6.0174	11.2236	27.4672	33.5019	17.3653	7.55598	3.6672	12.0506	22.4185	8.44053	8.09396	8.15699	7.68086	48.935	56.4577	17.4902	19.3046	24.3953	14.0224	4.75278	23.6488	32.27	32.1652	23.5831	56.3262	22.6966	88.3092	29.4099	92.1866	94.0299	3.66322	74.9765	51.6821	61.4529	31.6602	48.6245	68.8175	59.775	80.21	63.0708	85.331	58.437	123.625	58.5807	39.4891	71.6774	43.4564	37.365	21.9046	18.2902	79.9302	10.4927	1.85107	33.6179	204.217	154.145	186.023	232.141	61.4897	82.0519	75.0706	101.423	114.535	103.431	103.815	264.899	124.766	111.197	110.609	75.0724	259.251	248.379	129.296	153.657	68.6932	98.2615	190.465	186.181	172.813	41.4235	215.799	301.479	282.185	207.087	141.173	102.961	239.382	316.985	171.376	102.515	299.235	188.03	237.736	234.536	138.683
NDUFA4L2	3	0	0	0	0	0	0	0	0	0	0.989039	0	21.2513	0	0	0	0	0	0	0	0	0	0	0	0	0	0	0	0	0	0	0	0.074338	0	0	0	0	0	0	0	0	0	0	0	0	0	0	0	0	0	0	0	0	0	0	0	0	0	0	0.080747	0	0	0	0	0.10936	0.137506	0	0	0	0	0	0	0	0	0	0.108572	0	0.359618	0	0	0	0	0	0	0	0	0	0	0	0	0	0	26.2475	0	0	0	0	0	0	0	0	0	0	0	0	0	0	0	0	0	0	0	0	0	0	0	0	0	0	0	0	0	0	0.179855	0	0	0	0	0	0	0	0	0	0	0	0	0	0	0	0	0	0	0	0	0	0	0	0	0	0	0	0
NDUFA5	1	14.8617	14.8779	35.7807	47.8396	4.55918	4.28354	15.4865	9.4331	3.18874	3.87849	16.171	1.87464	8.05923	22.3596	0.825368	11.7477	10.529	16.3751	8.87344	7.61232	10.8724	11.4657	9.05835	2.34524	11.093	4.86204	17.141	6.99994	4.94989	5.95166	13.0967	5.07134	1.52835	3.84436	5.83671	3.38323	2.91082	3.12238	18.0357	12.5699	11.5701	5.61793	7.24664	4.60235	6.60744	5.20062	2.64867	2.11691	6.80577	2.72252	7.46984	5.79081	1.60842	5.35819	1.11915	0.364987	5.8899	0.721314	1.11293	0.422345	1.31607	1.59035	0.777132	1.39584	0.549034	0.360775	0.516051	0.614506	0.622142	6.43189	7.23085	1.386	3.6373	1.38297	1.11395	1.52677	1.89934	0.905524	0.574783	0.897926	0.098503	0	0.291448	6.05122	11.401	1.18807	1.29133	0	1.42326	0	3.06144	3.47026	13.9484	0.375815	4.50037	6.75647	3.78391	1.06297	1.2634	1.05588	1.38603	1.05987	3.36519	2.27113	3.23295	1.07475	9.36808	8.44103	0.048829	4.12964	3.6627	2.62413	3.26943	2.46979	1.88616	1.96476	3.06372	2.49935	2.18538	1.72323	0.913621	1.56016	0.840141	0.180949	1.32782	0.650136	2.18564	2.47602	1.69681	3.29252	2.94333	0.488288	6.21833	0.744646	0.452418	0.126038	1.00509	1.313	0.559956	0.023397	0.390621	0.747094	7.64083	0.212587	0.620159	0.562212	2.33372	0.090775	1.65327	0.527924	1.94224
NDUFA6	6	170.176	320.138	245.873	16.482	630.631	489.083	90.8704	127.862	211.255	613.306	134.503	140.213	215.146	108.944	119.162	125.941	455.245	125.047	149.076	78.0606	68.0949	180.186	160.333	193.424	64.5025	185.473	221.695	120.949	167.299	218.545	142.711	242.468	76.2409	132.858	249.199	166.997	164.674	379.718	267.799	113.304	202.182	375.328	205.456	243.012	86.7313	287.738	49.2865	182.405	248.073	147.076	114.364	337.961	44.7087	167.638	106.195	21.3436	32.0903	37.9706	69.0708	85.7998	50.8027	32.2148	17.2523	47.5468	53.2951	55.6893	28.0534	34.7345	22.9084	176.472	139.264	69.3735	104.93	131.679	57.6891	19.5652	56.1532	109.232	83.8688	68.3991	16.4264	132.387	3.98205	25.684	4.84682	231.556	3.4631	148.549	40.8952	26.5773	121.205	16.3278	27.4179	32.7621	92.1936	26.8867	98.8897	49.5963	118.109	47.4852	41.3144	68.7805	49.4774	40.7872	12.2203	12.8056	89.2396	32.7705	4.25775	15.0421	65.2003	51.3684	78.5019	90.4177	37.9148	62.961	47.7989	36.8505	49.6405	10.7079	34.2544	97.3782	44.7881	43.2974	39.9794	50.4289	65.567	83.5186	50.1192	42.2268	54.8838	37.3088	50.9811	61.3547	161.126	42.1938	214.534	202.714	201.101	183.073	117.815	201.15	108.177	234.904	104.463	96.0128	192.475	212.784	245.107	279.137	286.868
NDUFA7	4	13.4673	418.315	752.628	5.06556	503.558	1550.9	185.479	43.4683	276.365	891.463	129.094	331.972	315.552	111.073	230.346	39.2964	71.965	104.291	246.153	77.7468	99.2076	239.062	176.032	469.019	92.641	135.772	350.48	190.407	251.274	398.589	155.648	365.936	86.6589	191.079	294.927	169.357	311.813	374.924	244.303	116.236	319.069	695.715	78.2949	186.595	222.811	161.964	35.1482	115.204	174.383	29.958	73.2371	137.752	20.8321	160.497	25.4716	68.9314	158.887	192.759	162.783	519.446	109.276	209.652	115.618	116.512	138.317	205.161	141.831	106.143	133.986	121.14	178.59	30.0443	351.282	98.1089	91.7976	66.8427	184.76	50.4451	21.2103	25.6189	7.92299	476.338	1.55964	15.5291	0	139.839	8.89052	212.937	352.772	136.304	34.2307	37.9086	107.007	314.505	133.22	154.254	222.081	147.979	233.391	57.235	73.1378	168.5	116.513	5.56153	156.677	68.9912	87.9071	182.616	0.733366	93.9649	153.923	190.149	122.812	369.144	250.208	212.096	356.832	139.467	195.998	95.2553	146.499	409.588	188.969	158.359	115.383	343.082	324.095	306.196	255.125	178.571	139.347	238.13	192.318	271.684	264.36	347.296	180.864	869.957	634.201	328.878	280.555	562.827	345.478	171.163	473.478	568.828	867.489	971.87	349.795	1307.51	1212.23
NDUFA8	6	260.35	375.897	337.395	457.42	562.503	811.592	265.848	205.537	177.889	1212.37	277.561	183.968	90.6721	190.738	486.494	177.332	61.8674	223.342	444.502	334.86	377.148	405.268	289.471	611.691	331.025	420.036	546.34	411.086	331.499	697.01	473.388	471.251	316.165	664.967	457.678	781.543	297.825	590.039	461.303	401.601	331.738	530.286	126.654	45.0567	55.9478	101.042	64.572	90.6811	68.9088	127.057	104.165	60.9418	34.642	89.9609	131.048	236.588	301.921	201.064	488.725	605.909	323.928	258.075	236.855	348.575	345.14	361.771	345.837	168.885	356.022	131.272	55.8628	117.998	149.155	90.945	241.237	177.958	326.735	53.8412	49.1297	46.1591	2.49477	12.5265	2.96776	4.81981	54.5796	7.68762	15.9231	0	82.7603	69.1886	127.848	11.8874	31.29	15.9508	21.3322	65.0247	102.709	5.86182	27.6223	1.0303	18.5717	134.406	47.2815	26.4026	0.786802	10.7921	42.4476	7.465	1.40061	29.0553	50.1893	65.5828	127.294	82.7307	38.6601	84.6148	81.4586	20.3227	40.9233	19.4614	44.5976	64.5504	63.7887	52.1549	37.1705	40.2349	94.7495	57.3878	71.0395	45.1658	104.064	87.3625	42.9892	26.8943	165.278	26.6007	141.235	78.0912	68.9754	84.76	48.6432	30.3926	104.356	89.0406	161.207	41.7864	66.4434	45.8475	143.116	99.7687	20.6968
NDUFA9	5	4.48314	3.79258	3.41084	6.74228	78.2652	22.6137	19.6968	3.67753	2.38825	52.1338	0.547924	9.96662	9.53752	11.7799	16.0889	21.3783	2.34721	45.4178	18.0327	19.0889	32.8193	23.119	15.2006	22.8457	6.2278	35.8057	3.73216	13.7501	9.15678	37.4979	21.962	17.8857	12.2693	7.58063	23.5048	33.0429	2.75609	24.7017	11.1682	18.2319	13.3295	33.5098	5.24017	4.47933	3.289	3.89139	4.28625	13.2496	3.40187	18.4207	9.51235	5.98502	1.76209	8.69741	20.9187	8.41352	9.47278	12.7723	14.0118	17.9176	19.6934	6.20613	12.7946	14.3057	14.9978	19.3208	11.5617	6.76671	10.8849	12.0898	20.7349	6.3296	13.7951	9.99273	22.6188	11.0791	7.01246	24.9451	15.2012	19.7492	0.377446	26.2692	1.02337	0	0	0.505262	0	2.31297	8.41837	69.3195	46.8639	32.5606	15.0148	12.2424	18.6077	38.0259	0.279398	3.98743	25.1127	23.8484	1.97377	1.58448	42.973	1.49527	19.8045	5.36188	0.698925	4.64208	0	62.6842	37.5433	45.8076	64.7686	32.3077	17.3505	37.5231	37.2131	40.0953	33.5987	9.72587	29.9219	20.1966	21.7226	14.2833	12.6734	17.1385	12.2593	36.1684	53.1546	36.6607	59.1736	40.7812	51.055	50.8625	12.8182	29.1057	58.5877	18.2773	5.62934	1.87767	48.4664	13.507	60.6492	19.5629	7.95892	29.5525	49.0547	29.7323	21.8804	13.5309	5.70977
NDUFAB1	6	204.124	151.622	411.776	12.4508	306.869	1069.51	232.272	820.774	278.677	959.039	34.881	1400.39	180.38	108.724	93.9144	341.589	476.392	177.829	162.854	137.575	61.1146	261.922	360.988	87.8924	84.4832	189.636	393.643	143.024	622.452	284.542	109.369	319.851	150.633	156.335	352.171	142.426	1141.94	236.863	311.516	121.653	69.3798	374.828	405.16	887.224	226.368	491.279	80.5012	300.837	707.717	444.513	265.334	765.981	169.66	374.058	540.361	298.371	658.91	289.235	528.464	610.7	351.454	1298.1	383.807	435.377	320.578	599.936	472.777	448.88	362.085	760.515	736.576	237.459	205.688	174.541	255.973	374.75	856.997	496.248	376.549	397.552	11.8763	145.292	4.13791	6.50197	34.1925	105.259	0	0	196.447	51.9716	2.20791	70.869	24.9461	62.3012	13.5979	20.9585	28.6643	571.503	102.912	35.7867	37.1387	54.2668	57.6682	9.13415	4.37971	70.3425	379.884	93.2603	12.415	40.4353	79.1788	143.647	108.887	179.235	218.595	98.0167	222.55	109.368	105.652	95.7065	116.018	136.007	322.248	214.608	141.118	307.86	239.472	255.59	117.434	159.205	144.797	61.6136	88.6748	218.913	263.147	455.445	343.612	475.839	241.993	185.145	182.811	354.394	421.98	216.333	253.536	478.864	418.225	305.059	281.434	227.759	622.471
NDUFAF1	3	0	0	0.754608	11.1324	1.21544	12.7656	3.5412	0.443726	0.073314	0.031501	0	1.5697	3.52618	2.77144	3.21835	1.0929	1.72687	0	9.37716	1.03755	10.1822	3.89184	1.69962	2.39874	2.75163	0	11.8154	0	7.2856	0.688905	7.32913	12.0326	2.4944	0.149353	1.78277	8.71994	2.46781	0	3.61108	6.71333	22.8235	2.86353	2.63058	6.96456	1.2109	5.64183	0.93254	5.46593	6.09742	6.04028	0.193583	7.97558	1.40763	1.00154	5.43663	3.55914	1.89204	1.54726	3.86452	2.50766	3.59673	1.39237	1.38618	4.12228	6.62621	2.95032	4.76446	4.01044	3.73946	5.24897	2.37492	6.11525	1.17108	2.00638	4.15005	1.5662	2.13477	5.43291	9.22088	5.52738	0	0	0	0	0	0	0	0	0	29.3242	28.4021	0.243647	0	0	0.097154	0	0	1.46725	0.826994	9.06364	0	0.70105	0	0.687728	0.048772	4.01899	1.53862	1.90637	9.71979	0	2.99308	10.5717	0	3.00301	8.67875	11.3864	0.498998	3.11844	7.43312	0.186098	3.8	2.08439	2.7235	8.29834	7.81321	0.031823	0.098001	2.14795	5.18265	4.82879	8.75887	19.8272	6.37373	5.53453	0.165185	3.32483	0.074677	3.25395	8.12344	1.13746	0.079721	3.79661	3.84244	0.155451	13.7316	3.97292	28.0649	9.73877	3.21727	1.72632	0.028138
NDUFAF2	1	4.94954	47.7823	8.70634	0	182.046	83.383	10.1053	52.612	4.26079	103.224	0.956966	26.7088	1.36211	25.2861	12.5905	109.948	74.5975	9.2285	84.5098	16.5981	45.0527	127.72	57.0557	80.2005	23.2478	46.0792	130.36	39.9475	56.7137	40.4867	64.4844	120.659	30.4934	38.385	162.948	92.7284	53.1816	225.61	119.911	71.0051	97.0213	176.223	66.9921	57.6813	48.4863	89.0958	30.2386	65.8623	65.5442	30.2733	46.4819	79.2416	13.0931	47.1069	83.3288	43.8873	107.838	41.7524	75.2011	90.0273	47.9765	94.0226	59.6128	56.1994	45.6874	72.3759	70.4897	74.1755	58.9881	77.7663	72.0601	67.0832	86.7064	65.6148	49.8937	46.7743	90.8866	99.8065	48.8904	60.2168	9.29467	26.0432	0.85527	0	0	108.465	0	0	8.51536	28.9863	57.0195	15.3398	22.3379	37.0639	12.1632	6.25324	137.786	36.4126	37.5369	12.5178	5.28861	175.888	0	2.05095	17.6648	15.8156	51.6292	79.073	1.41416	18.1207	37.0919	47.9864	36.8431	17.1682	10.4839	27.9094	35.5361	29.3282	32.4855	0	36.6347	30.2967	39.9042	30.1531	16.1452	35.7807	104.616	52.5794	41.8482	38.3097	36.3304	22.9281	44.557	34.9368	130.139	58.19	112.641	74.6978	12.5304	55.841	40.0217	103.53	40.1757	100.017	60.3824	30.7868	39.0355	39.6562	28.3854	60.0245	20.6875
NDUFAF3	4	1.83554	2.61032	1.63716	1.61338	59.1714	3.198	0.547923	38.3117	6.39996	8.48974	1.08598	91.4608	4.19369	3.07975	17.9503	16.8839	0	11.9207	23.2495	5.80532	3.56256	16.2572	18.532	17.9385	3.80471	8.49947	5.54047	61.5098	13.9308	97.7322	15.9604	1.18076	4.77877	40.4289	19.1644	37.9437	19.7011	3.82409	31.582	13.2305	21.7471	9.6399	13.5988	23.7212	33.6992	19.0824	2.12247	16.2604	18.7284	15.3803	1.25921	8.96864	4.69448	23.5129	73.6142	21.1239	10.2726	39.3091	13.3345	25.327	19.6326	27.1222	7.77771	16.4326	18.8518	18.466	11.2168	4.68753	10.6849	10.5201	4.30746	3.86582	15.0882	7.57194	18.0761	6.4587	24.7484	6.52829	4.91243	4.56729	107.152	182.556	0.210652	0	0	197.574	0	7.75428	189.726	96.5061	41.6795	36.7263	16.4989	48.4053	72.332	13.7633	26.5407	39.718	85.8735	11.3554	5.29324	139.956	0	0	4.86162	5.44451	2.70188	0.662857	0.434973	93.414	46.5699	66.1809	67.3204	68.4416	102.954	118.729	141.516	30.0064	24.2636	26.2404	38.475	62.9837	151.851	41.0212	50.7674	212.87	94.4832	84.6483	82.6398	41.9567	68.5718	34.4652	11.8139	117.487	291.708	198.408	90.6619	298.188	106.783	118.484	94.9163	155.808	81.8302	92.1459	166.92	198.729	105.282	194.878	247.112	188.791	41.1966
NDUFAF4	1	1.13884	10.4064	42.2209	52.6619	54.4466	43.6701	15.4206	11.2167	48.8521	87.493	18.6494	12.738	9.54324	44.5567	8.80884	3.02564	146.981	26.6787	29.7149	15.0684	31.0016	42.5312	21.6266	22.1106	29.4541	47.1396	120.657	34.617	27.5555	27.7538	30.2137	44.6095	12.0298	18.9805	93.3262	37.5795	20.7251	65.7826	43.0855	28.7035	27.5268	61.5626	18.1543	73.8278	20.185	39.4275	4.57784	10.5514	50.5692	21.4557	19.717	65.1833	9.8287	36.7646	14.0621	5.43822	27.5853	5.78979	26.9246	30.6699	14.974	18.6564	13.6866	21.6506	24.8131	19.327	25.5992	20.4166	14.4944	34.9525	34.0616	10.3749	6.75783	9.91351	19.1435	17.1054	25.0712	16.2284	18.9075	18.1601	5.44316	1.19021	3.95684	0	3.37522	13.2343	0	0.49269	9.49665	1.28695	16.5911	6.34354	9.51456	1.68011	24.6251	13.6957	1.40212	0.845408	3.82985	3.88738	0	8.80872	5.0365	0	0	1.42286	32.3406	1.00438	0.363774	3.31365	19.6857	18.4017	15.5018	13.7191	1.41206	11.5886	7.56863	5.49897	7.44069	5.37353	5.5672	8.36189	3.86648	2.47915	4.30239	4.16753	15.4126	6.84454	6.18543	10.5447	4.97098	19.9664	6.83816	1.69946	5.90982	0.463905	11.4615	5.68247	1.12513	2.7678	5.24001	4.27138	9.24889	0.626091	4.9726	1.50383	2.62116	0.352589	7.97065	1.69287	2.20459
NDUFAF5	3	0	0	2.05085	0.471725	25.7844	0.094596	16.6108	4.65715	0.559878	0	6.44858	4.00527	0	2.04789	0	0	7.18478	4.03609	3.30605	0.218482	1.50873	2.34276	2.08616	1.22051	2.09003	0.586455	0.847094	0	5.12474	0.124914	1.56151	2.06527	2.44668	3.92083	1.20639	8.00969	2.30457	0.225501	11.6603	7.30738	2.83123	1.08605	2.33342	2.45356	0	1.33052	1.76242	1.34818	1.5674	2.47105	0.208415	3.28474	0.340915	0.753754	4.54287	3.15515	2.39265	2.12455	3.83699	3.43946	3.89731	2.3062	3.33698	3.85517	7.07392	2.32439	3.38837	3.85785	3.28733	5.84615	0.373118	9.79147	0	8.91505	5.35024	2.05273	4.58806	0.921541	0.958878	0.811822	14.3127	16.1377	0.205779	0	0	0.355175	0	0	1.20538	0	0.475421	2.48121	1.92134	0.185283	0.07377	0	0	3.72453	0.103079	0	0	0.220721	0.076049	0	2.0388	4.70055	3.42638	0.122445	0.079853	8.36421	2.16223	4.0406	9.54929	9.02716	3.10627	2.68191	4.35366	5.73588	7.94701	0	5.43158	5.68761	6.5509	6.98406	2.17187	1.45057	6.5837	0.591981	2.66263	2.99614	8.45888	1.19885	9.74583	8.89834	0.261016	0.327109	0	11.8534	0.101153	2.32819	0.368074	0.238575	9.521	1.37969	3.6485	3.38923	0.211317	2.36878	4.5221	0.162106	1.14272
NDUFAF6	1	0	0	30.7673	0.591558	2.89876	1.53825	0.401935	0.341225	0	3.00356	0.160851	1.25187	0.403097	0	0.152997	0	0	7.96328	1.76872	4.11532	0	0.366788	3.24275	1.66531	2.45864	6.43367	2.46714	0	3.59077	0.054564	0.166787	0	2.02384	1.18916	0.128193	1.30768	1.96988	0	11.9861	4.09146	4.54683	6.14379	5.43397	4.04233	1.92367	2.17713	0.314347	3.45597	5.63454	4.56062	1.08831	7.20737	1.97884	8.58478	1.07956	1.96929	1.90119	3.249	2.50597	3.04387	3.02837	1.02094	1.83684	1.20879	4.13473	2.02115	3.53208	4.0061	2.47152	6.44503	0.700619	0.988485	0	1.19089	4.39732	3.14031	2.1957	0.796296	0.819876	0.630668	0	0	0	0	0	0	0	0	1.05332	7.1409	0.299312	4.50206	0	0.93218	1.66786	0	0.24413	0	0	0	0	0	1.62471	0	0	0	3.52872	0	0.198367	0	0	3.91072	1.89375	0.593895	2.12557	5.351	2.11599	0.335208	0.308407	0.266159	2.26718	2.24551	1.4321	3.13532	2.22567	2.73184	1.58928	0.965691	1.35534	2.63108	5.6716	2.40183	0.23774	1.9093	0	3.28561	8.86541	1.79771	0.285144	0	0	2.10173	4.28353	14.8958	0	0.15131	0.088362	0.243224	0.800388	0	0.179005
NDUFAF7	2	0	0.196968	0.711629	1.88411	0	4.58895	0	0.159637	0.453758	0.11204	0.157964	0.188003	0	1.43551	1.91922	2.57654	0	10.3632	1.50412	0.512109	0	1.7757	0.840833	3.06333	2.62615	0.003122	0.920638	6.89825	0.200772	0.012724	7.99321	3.95739	2.68213	1.22157	2.74814	5.13118	0.283297	0.450433	0.099627	1.62665	6.19563	1.62682	0.715493	1.77793	0	2.84429	0.906234	1.32527	2.48497	4.39664	2.12154	2.03944	0.793943	3.43734	6.08954	3.53009	7.91477	2.34745	4.82543	5.83034	7.07685	3.72411	12.7955	9.94882	5.73628	6.71334	8.90489	12.1361	7.32876	2.91194	1.1018	5.14202	1.74097	8.29571	14.1146	15.8291	4.69421	8.5802	5.92786	7.70855	0.088032	0	0.083751	0	0	0	1.98216	0	0	0	11.395	0.437215	0.698074	0.481157	12.1485	0	0.454967	0	1.27374	1.57665	0.54062	4.40181	10.1309	0	1.35883	4.98738	0.283876	0.854216	0.356116	0	4.17873	2.06222	2.14282	3.51884	6.07378	0.137725	2.59974	5.31151	3.19209	2.31794	1.6347	1.5059	1.49859	2.09784	1.07401	1.03401	2.26906	0.90516	0.758011	2.03209	7.47542	0.836525	22.1221	0	0	0.266562	4.8514	0.052427	2.12531	0.116116	0.064822	10.5703	1.9006	0.349679	4.67295	1.76535	0.164982	1.08271	0.033899	0.241842	3.29726
NDUFB1	6	103.001	290.054	711.679	59.2628	601.739	176.805	117.342	46.3801	273.431	158.219	104.314	131.893	127.746	22.2215	38.1435	215.926	809.052	52.2897	92.6264	48.2533	48.6822	73.5788	39.613	96.1595	12.7381	135.643	303.935	71.1129	198.019	91.4736	70.399	47.5686	21.9906	79.4241	102.051	110.201	41.6338	240.754	402.395	61.8873	160.587	85.5633	332.528	236.818	275.401	319.689	62.8242	209.347	226.582	194.018	187.477	211.131	60.9598	106.901	83.7516	28.0394	170.111	50.9637	105.833	250.428	53.0297	193.541	81.354	92.4624	38.4693	104.635	94.4708	107.72	60.6513	475.128	398.251	91.4997	165.485	73.0381	74.2955	71.5009	110.048	79.5686	36.0688	45.0964	61.2538	12.9462	2.13991	12.7837	64.3631	103.356	0	0	79.8561	30.1551	55.4798	15.3137	7.00959	59.5975	21.0867	42.1023	175.523	52.6718	64.3812	24.284	32.4524	44.3207	29.1012	4.95306	77.9626	168.271	257.257	77.3282	84.5391	80.9572	91.7011	138.876	84.3143	220.602	65.0844	165.451	65.9222	61.4706	64.8245	7.53002	21.84	112.76	30.7672	44.7016	77.2559	151.424	45.1314	65.0861	29.384	21.6427	61.4413	49.5956	65.9804	8.41539	68.103	4.16012	42.9731	63.2098	57.9255	43.9886	105.998	51.1405	40.9769	81.6008	22.3295	94.6096	278.665	299.914	160.798	216.254	132.684
NDUFB10	4	77.6201	96.3098	212.807	7.78542	421.402	759.708	264.108	144.991	600.068	2142.41	1.99376	238.851	154.084	132.517	125.174	23.6431	2.22623	154.507	222.466	78.6094	90.9204	255.143	198.13	272.161	59.4205	227.702	255.121	70.4662	153.75	235.969	99.7483	183.446	64.6163	100.686	391.777	259.303	132.911	149.154	325.689	88.6447	113.939	309.132	39.8127	42.2615	38.0228	28.1423	37.4308	79.599	16.6768	20.3532	47.0849	29.9937	3.40406	90.1699	67.5687	68.3969	43.4649	78.6415	61.7133	110.301	75.2645	62.176	26.2212	46.4556	64.8618	78.51	25.7728	22.2494	29.2656	131.665	306.235	132.812	244.526	40.7657	54.6573	19.8153	94.3666	32.736	34.4689	37.3831	1.07905	288.733	407.716	834.617	39.96	1.41467	6.8757	366.451	290.77	30.3698	89.6835	165.674	40.9005	280.542	206.5	78.5242	356.597	916.973	94.174	74.9749	29.4276	22.5588	10.2814	23.5764	55.4264	50.8277	8.07071	42.8436	25.2723	250.171	135.118	231.454	164.659	356.157	491.187	241.985	275.064	130.766	126.244	77.7401	442.787	291.532	682.987	512.366	371.062	438.151	284.788	351.882	233.276	165.313	240.308	116.704	43.1234	247.923	517.679	762.143	888.548	281.419	563.061	833.119	490.84	403.742	552.739	769.461	593.855	1015.37	952.846	1014.32	791.808	1171.88	781.18
NDUFB11	4	142.097	122.618	18.9726	5.34285	544.528	338.19	59.1189	212.506	251.914	443.519	175.183	112.237	318.105	165.309	123.229	3.74676	72.953	69.7478	101.788	99.3355	33.7222	84.7487	113.366	132.788	45.519	20.0303	39.0818	85.8791	217.549	141.383	93.034	95.0612	48.4885	120.18	118.603	169.215	129.1	176.277	82.2034	114.816	29.5232	151.622	27.9277	46.7177	53.7537	62.9558	14.509	90.7945	42.5286	38.6592	69.1567	56.6308	8.60714	68.5494	5.85309	19.0777	18.1281	46.2053	11.5453	46.5167	23.3709	46.571	7.75351	18.7892	28.1697	25.6913	13.8211	5.13459	18.8095	19.0265	28.4754	21.195	44.4255	32.1328	22.497	7.87481	25.1271	1.53177	2.11574	4.88016	34.4295	96.0799	97.7533	31.6858	223.827	39.66	0	169.374	171.288	51.8888	74.7637	87.5585	31.8385	182.775	16.996	27.2927	239.932	305.32	164.81	88.5009	64.0056	123.19	49.4687	5.81723	32.4836	40.4608	86.3327	69.0651	22.7651	45.2434	100.895	136.892	117.922	159.989	207.822	156.002	232.382	105.79	125.768	84.8806	149.392	204.66	179.955	180.877	154.884	261.76	279.168	207.641	175.493	128.676	75.95	165.292	79.2858	259.341	525.979	260.196	434.418	530.334	477.225	481.684	367.858	304.598	218.889	263.432	645.283	321.164	341.756	404.158	533.068	370.82	340.88
NDUFB2	4	1469.1	88.3822	1322.34	277.15	2287.84	1572.43	463.923	353.08	912.979	1003.73	227.796	657.707	1199.92	425.566	366.471	216.949	237.208	126.069	318.475	87.421	126.11	335.729	579.529	640.798	120.83	141.576	775.067	309.242	1012.69	826.518	429.006	573.474	199.424	268.922	630.52	364.97	849.251	285.423	703.804	321.366	442.664	908.295	367.883	236.909	272.198	440.109	112.384	411.135	183.021	177.594	551.068	383.892	598.039	425.897	336.335	75.5193	56.0029	80.9058	138.221	336.26	109.192	88.5497	41.1857	102.938	142.303	80.2091	37.4307	30.304	46.0347	373.493	345.474	242.583	592.145	225.675	158.9	23.684	145.087	105.451	90.0637	69.5423	15.8899	696.62	318.783	78.9346	888.573	131.73	0	139.558	227.451	215.423	336.219	198.324	157.391	341.016	68.9903	68.4228	587.509	556.532	525.906	265.337	213.657	192.948	158.005	489.197	56.7199	182.569	174.652	223.643	11.4448	333.799	347.576	415.051	275.541	753.301	314.399	330.161	410.552	156.278	283.524	234.098	275.232	678.624	296.936	332.45	371.457	582.645	506.734	324.338	246.013	195.369	318.861	380.146	309.803	492.818	762.447	205.459	707.802	1742.36	2131.57	928.337	1056.38	794.621	574.735	872.372	987.194	954.857	1744.18	1743.89	1206.25	1664.82	1452.21
NDUFB3	1	16.172	103.376	199.909	64.2991	34.5146	50.7951	28.3038	29.6421	77.81	81.5743	30.9852	16.0775	20.1994	31.3538	29.4859	296.262	235.104	60.2292	46.3796	19.5493	51.0045	49.1574	22.356	18.9183	38.5752	22.3601	36.7459	56.7413	39.8569	39.3412	42.9609	74.3144	18.9861	19.4084	24.4783	76.9291	18.0428	84.3336	62.8806	61.4196	64.4631	90.2542	39.2537	121.736	22.6277	118.388	7.97359	77.966	98.2874	46.6599	50.6229	115.227	18.8629	76.9735	20.6352	3.59588	15.0529	8.49224	11.3242	20.7133	10.2705	8.00146	5.05547	15.6722	18.9928	15.0663	9.34073	14.1686	8.37218	60.9713	81.5496	44.9735	10.8066	10.5756	10.8002	9.39927	29.3349	13.2909	11.7303	7.70908	0.321565	0	0.531768	0	0	0	0	1.93409	0	10.7882	0.913486	6.08338	36.4527	1.05583	3.04106	19.4327	19.0152	0	14.4221	0.477679	1.65027	96.0806	14.2956	5.74685	8.24052	3.4117	19.8407	59.5598	1.06584	0	28.3697	43.9208	56.2699	71.9743	13.4056	33.3185	10.422	19.9686	31.6669	33.1957	22.1871	50.7904	21.0528	8.28791	10.7781	0.901285	27.922	24.6896	30.3232	26.5771	3.96011	70.4933	35.3547	42.4211	13.3687	29.9908	39.2876	149.299	90.5379	95.7752	109.694	125.488	149.556	44.7261	41.5032	32.0754	33.3075	81.3167	149.643	54.3238	28.2053
NDUFB4	4	6.30959	298.279	560.328	16.6131	375.958	395.795	77.2552	51.6351	292.18	535.434	35.8137	115.292	305.403	141.777	270.172	53.2801	691.679	162.605	183.661	30.2145	70.1159	177.494	105.741	259.783	61.5158	137.673	309.433	169.896	245.189	270.706	199.51	376.32	57.97	203.382	352.195	124.407	98.9999	464.327	178.827	145.732	117.282	278.072	33.3892	67.7356	7.7311	159.105	5.91564	86.4425	60.1245	25.1265	10.1393	121.799	15.666	106.635	2.16923	2.93787	8.80066	6.87844	13.6455	34.1478	18.261	6.83198	8.7572	13.8591	17.8063	10.7772	8.9299	5.62155	5.65124	24.1129	24.6131	8.76378	43.963	2.40364	26.6006	10.0835	21.4948	18.47	16.1379	14.8004	73.0126	159.754	118.953	7.33054	228.941	184.456	0	59.8275	215.188	75.9664	188.819	69.0113	46.4856	128.928	127.598	98.8625	147.214	101.788	83.8189	42.6829	57.6238	20.8234	82.0587	151.246	46.3938	23.1285	29.8273	26.3212	32.6636	34.1804	126.868	157.487	112.195	239.517	87.0773	217.394	191.218	61.6332	200.332	167.792	64.603	297.127	92.0561	95.6776	55.6006	147.453	277.667	154.097	229.27	111.427	76.7026	171.389	100.015	32.8125	177.052	47.363	224.782	581.417	353.14	325.148	246.116	457.222	174.879	356.363	95.3447	173.983	507.524	560.39	348.885	420.401	297.801
NDUFB5	2	7.25768	159.051	169.551	4.4518	157.267	115.157	74.0618	164.217	57.2192	89.2178	63.8453	115.748	115.651	82.1636	11.0804	13.6517	202.635	143.742	91.3024	92.3149	149.999	113.397	51.407	42.8422	78.4244	82.8705	165.635	55.1059	77.2481	92.9305	110.748	88.1406	39.3283	90.3565	192.489	61.127	112.806	136.172	97.9028	117.19	123.061	116.612	183.102	247.156	127.164	173.941	33.7995	27.1668	282.233	193.685	119.387	178.777	82.3528	74.7384	123.818	50.3302	235.684	36.8673	125.284	160.222	117.787	177.48	223.861	236.601	123.491	103.819	155.211	280.151	139.63	205.283	191.638	101.62	29.8323	67.4473	199.691	331.261	236.916	58.9345	70.7167	71.2326	70.8309	14.222	0.194251	224.111	13.792	4.02293	0	183.232	8.78029	36.25	1.71883	36.6363	71.5471	16.316	10.3183	22.2541	57.9315	57.7973	31.4555	14.6003	59.5768	6.33557	32.9933	13.5682	7.89716	2.6911	96.8353	39.0373	3.22863	49.6709	98.2812	34.7752	82.481	55.4576	31.2325	41.4393	55.3166	25.4591	82.2937	108.727	37.2363	39.7389	73.3131	29.5253	58.5944	15.7947	62.3844	83.393	55.282	88.2258	70.8587	85.0437	74.9206	47.6816	68.2442	29.3577	88.4941	43.8178	22.0531	55.9128	125.808	53.6305	154.931	66.8598	72.0312	63.6956	71.6281	52.9555	28.7181	42.9651	56.9909
NDUFB6	4	1.93217	143.696	120.457	2.90655	453.103	432.524	43.5539	122.047	138.112	641.836	76.9223	55.2599	212.438	101.688	118.752	12.6828	182.842	78.9242	85.7179	44.1598	71.8479	134.264	102.257	63.9726	51.7306	52.9155	474.346	121.88	212.591	110.16	135.824	83.6914	25.1219	55.5259	76.611	152.214	97.9566	65.8359	291.965	136.529	133.069	131.551	24.8795	68.329	18.9183	36.6015	8.23297	30.9159	53.9025	36.8861	4.79589	41.9983	14.0979	50.6362	40.1298	5.61951	8.63856	16.4211	15.7023	34.9326	15.5013	8.91451	3.20784	5.90795	12.9079	8.25573	6.05377	5.10114	6.06919	8.9987	2.83056	26.7097	4.53365	4.75455	34.4009	1.60468	20.9615	5.95958	21.8143	25.6585	3.34228	235.358	81.8459	110.418	81.3477	59.8504	0	8.20545	152.436	67.3392	47.0291	63.8406	82.5389	68.1698	47.8812	38.8857	78.2358	142.554	126.609	37.5556	35.7629	67.4903	40.2241	10.3407	8.22302	11.2654	68.948	14.5647	1.36612	16.5069	68.594	98.4495	71.2182	138.071	60.4273	88.3609	172.606	63.6695	118.056	99.9797	51.2147	116.833	126.744	79.5098	63.4895	116.733	174.265	217.698	186.447	107.33	138.038	147.403	108.261	106.36	220.226	96.5599	241.405	330.242	135.09	134.596	118.083	81.6117	135.598	158.277	108.984	99.9816	222.467	136.094	230.792	188.171	254.368
NDUFB7	4	327.173	146.962	508.275	410.219	1660.38	592.142	170.693	257.357	50.5402	912.216	2.79348	212.456	177.58	256.804	30.1414	82.651	0	28.3287	108.595	40.1984	24.7062	137.406	267.52	82.0502	43.2538	4.35967	248.322	50.9774	399.355	213.334	88.3658	37.6484	30.058	155.58	85.3861	94.1702	148.288	101.13	213.421	60.8245	183.905	102.43	19.8261	5.89727	82.9849	18.5085	19.4159	53.7133	17.4504	21.2912	135.443	17.0593	5.27647	65.298	163.037	77.4924	59.9365	172.176	46.2543	71.3379	48.7062	116.115	16.6172	55.774	19.1929	29.6785	24.3709	26.5866	36.7268	113.999	251.549	290.99	212.977	37.5757	33.3035	22.7896	103.499	10.7088	5.63126	9.38447	101.309	779.456	16.5905	265.192	341.063	4.03037	0	0	275.065	189.402	6.18252	56.7112	8.56127	106.611	70.832	9.60455	203.486	390.467	90.3519	66.7868	7.85039	12.5383	170.137	43.4186	122.827	36.5817	12.4168	7.27851	0	66.3797	73.8585	131.664	60.9893	172.848	304.301	172.181	346.151	107.219	70.8396	40.2796	172.601	159.508	216.989	164.439	225.808	813.046	190.092	161.684	136.307	69.87	58.5817	48.679	55.8086	196.266	236.332	197.491	581.077	668.52	573.767	659.791	540.438	149.876	551.47	253.772	166.411	377.242	301.416	643.129	521.471	1498.19	1274.49
NDUFB8	4	487.105	72.8572	472.635	7.13581	798.151	318.552	556.466	109.829	135.875	1539.66	117.101	168.518	360.562	157.131	84.9255	22.2121	113.169	122.246	308.41	181.167	108.253	335.875	169.368	291.555	141.479	244.743	225.677	176.425	285.239	651.593	221.626	183.009	102.577	151.234	166.549	248.888	83.2646	146.751	354.54	253.36	286.878	374.847	141.255	117.95	129.889	207.25	72.5684	220.175	92.1644	142.321	208.408	177.683	29.4879	212.819	125.005	101.389	44.8726	129.225	106.873	134.696	98.2129	44.5698	40.849	69.155	104.73	107.803	51.6809	46.2752	45.6967	213.694	307.392	82.7117	180.144	80.2651	80.2648	14.9249	83.7264	113.968	127.895	122.177	244.021	337.211	351.107	226.799	65.6525	344.199	0	168.221	138.974	148.31	179.316	232.561	152.032	357.694	275.435	114.92	566.794	202.21	330.651	266.044	138.794	143.871	294.97	191.102	69.3429	68.8016	65.9609	56.4082	4.80868	305.186	184.584	257.882	370.016	351.857	330.317	288.493	247.665	196.125	357.247	524.173	431.504	452.079	450.938	277.838	253.939	416.212	388.295	434.378	346.036	355.887	277.211	339.7	201.884	571.54	761.755	464.851	850.376	636.398	604.701	559.694	734.254	606.585	646.132	467.371	1312.76	735.164	809.351	901.347	723.568	635.173	527.961
NDUFB9	3	520.74	268.507	435.642	590.204	1752.03	346.001	830.898	307.67	147.573	739.353	377.016	173.649	485.693	406.328	333.957	218.531	34.102	231.437	438.874	184.353	160.078	374.231	232.157	641.512	369.538	212.87	777.342	136.258	373.12	614.261	600.225	238.767	343.518	298.408	162.775	528.444	109.575	316.045	540.844	500.014	274.871	561.148	560.27	293.872	609.654	446.625	137.009	595.948	242.216	220.414	379.667	400.485	140.755	675.226	358.875	83.9248	105.995	189.021	184.594	271.946	188.521	75.7132	80.6319	140.675	196.85	204.113	83.1594	100.888	79.1136	546.251	483.099	592.495	520.861	383.622	207.294	76.9584	167.992	228.769	244.989	291.321	148.923	541.732	510.799	113.218	604.488	462.914	0	455.174	414.187	173.918	515.097	242.645	340.752	429.855	212.868	150.14	327.574	317.918	729.888	254.234	352.606	107.688	152.577	166.127	128.022	172.259	188.926	64.3911	6.3167	293.585	298.152	450.647	328.171	539.221	283.368	411.745	308.566	460.205	538.569	392.706	370.326	551.723	483.713	504.776	288.338	285.681	550.526	560.839	424.347	468.763	423.959	256.049	384.825	274.352	459.986	376.434	466.016	551.783	260.138	381.259	286.271	573.986	385.57	359.14	373.935	293.107	334.102	302.612	507.952	346.191	301.803
NDUFC1	6	411.654	206.054	1199.3	3.70521	737.541	473.664	155.715	354.958	895.932	587.698	192.088	542.43	472.477	259.209	205.103	148.085	927.805	64.1959	254.099	34.8019	47.2585	274.225	427.917	289.621	127.101	209.759	334.277	123.185	624.254	296.705	170.175	245.17	86.7742	199.46	297.069	163.373	196.556	109.805	223.499	283.366	301.174	366.2	256.364	199.858	213.789	301.512	56.487	198.214	229.032	123.273	98.4506	238.806	57.0803	219.738	356.571	41.2412	109.297	35.5721	56.5038	96.5457	72.4749	105.709	78.4043	64.385	61.8732	103.504	49.4632	98.9071	51.6893	220.111	254.833	153.269	48.9399	110.388	104.986	37.6218	90.2291	93.1505	27.1807	35.6885	96.6998	103.751	0.851355	29.3561	147.995	62.1301	0	39.1049	94.9782	17.3096	45.0311	61.1447	44.4926	70.8683	41.0691	22.8329	249.596	90.2128	97.4567	33.04	33.3658	116.861	57.1015	84.7226	82.5852	50.8977	141.17	117.354	4.50947	32.3374	72.6179	73.3709	55.6271	287.019	63.1088	63.5889	135.971	43.9768	91.0751	74.0436	29.5792	108.491	54.5228	30.9959	25.2689	138.841	145.954	69.8723	89.6851	49.271	51.2457	68.5332	42.4064	186.383	124.788	61.3929	174.257	187.064	365.809	377.997	215.493	194.622	132.89	167.846	219.007	211.636	562.572	596.833	297.561	482.215	282.368
NDUFC2	4	52.3428	45.1988	120.827	263.714	197.379	245.351	38.495	75.1351	53.874	83.3226	30.6015	68.6463	130.131	28.8986	22.0182	6.69871	86.9133	14.2308	30.841	37.0311	24.4508	40.143	75.1938	34.9265	12.6966	7.42758	41.7458	29.4981	81.3136	46.6425	57.8132	49.96	17.9065	37.858	50.9436	44.1247	41.0773	28.1084	41.679	38.3528	62.1571	81.3698	32.5008	46.0084	26.3768	53.4456	12.129	23.3824	48.0004	24.8142	31.2552	51.4508	16.1039	35.6402	17.2065	4.85137	6.54381	9.58712	15.0325	25.4103	15.9964	12.0332	5.24615	10.1422	15.3105	8.04181	5.67023	4.93119	5.14671	22.6172	22.5261	24.8404	3.94051	14.3104	17.2971	4.01901	17.1304	13.9288	10.7921	9.52425	0.622306	15.4425	38.7697	4.67206	15.1638	85.7546	1.51874	39.4122	28.7742	12.5014	28.7851	26.5467	8.34311	22.3839	30.4815	22.0244	23.567	27.6015	20.5134	23.5514	23.2435	45.7035	8.61304	4.2882	21.6503	8.10108	61.8884	15.9357	8.77768	18.5132	53.7202	37.5705	43.4461	45.5743	45.6231	48.5955	58.9478	25.4663	40.0953	25.5828	30.6305	56.6274	30.6513	40.9931	30.0519	53.4025	52.0272	53.6141	39.37	43.8729	32.0338	30.9287	14.8532	66.6126	47.2701	26.145	60.3697	73.5432	58.511	135.974	62.3965	100.784	74.5357	142.671	39.5934	33.8531	70.7115	43.9485	89.92	132.51	118.594
NDUFS1	1	35.2425	12.4676	13.1381	2.52356	1.0272	3.39698	14.1502	10.2566	13.5386	3.89372	20.7739	7.73161	5.43595	2.72655	3.87908	1.6741	15.438	24.5525	27.6366	24.9535	36.5511	16.1343	9.99426	6.55369	34.9198	15.8877	18.9683	14.3524	6.58651	9.14577	28.4927	15.3753	30.1161	4.50821	11.9909	19.7536	12.4588	2.21805	27.8793	13.2535	26.0398	13.3929	10.9246	26.629	7.50703	16.883	4.06308	15.4799	24.1872	17.9735	1.56837	24.1466	4.22554	19.5577	7.18871	5.78342	6.80425	2.69163	6.93532	5.74816	8.71583	3.57812	10.3374	9.00055	7.91714	5.41624	12.6089	12.0168	11.3154	10.9757	1.37583	1.50172	4.20978	9.11717	7.16499	8.76189	9.28947	1.52921	2.15688	3.42218	0	0.823889	0.52527	0	0	0.238448	0	0	0	1.89111	0.158143	8.93986	12.1392	5.30859	24.811	14.2496	0.128399	0	2.19224	9.48624	3.72817	0.5886	21.3601	0	0	1.04972	7.94843	0.624441	0.765255	1.83011	11.1609	12.83	14.2319	14.0899	4.35464	6.56647	5.15622	11.8573	12.5277	0.658146	12.4155	6.79665	7.16538	2.74267	4.76002	1.51935	8.26244	12.2122	8.71145	13.5439	11.2438	6.86526	12.704	2.98619	10.5058	4.09335	5.47884	3.20164	1.81191	0.25484	10.5728	4.26843	12.4164	11.2002	5.43065	4.86877	5.32139	9.25763	12.9352	2.82283	0
NDUFS2	5	0	72.1053	95.2466	3.08901	33.608	38.1704	46.1782	31.9137	17.0936	44.8813	18.9649	12.0082	4.30886	17.9053	37.1845	12.7201	2.39362	16.3687	59.3913	45.3347	52.2356	82.5991	23.1957	40.5988	36.3726	14.2099	1.66142	14.427	28.097	54.0556	32.5499	25.485	80.3817	51.7535	19.9102	41.706	24.0599	56.3127	53.9137	31.9233	58.4463	14.2373	18.5543	9.97805	21.7628	20.3732	11.7973	34.9102	19.9044	25.4449	12.8802	14.8052	4.69925	16.9347	36.6397	32.5758	31.9305	40.1592	32.7565	33.753	40.7044	21.9163	52.6395	40.4633	30.4136	54.6099	39.5803	48.3052	43.2256	18.0852	71.2234	10.6682	96.6037	24.9596	28.6515	45.5325	29.0257	8.49467	9.67991	10.6303	11.0149	12.8005	0.468304	0	51.8673	141.372	1.82375	0	46.6767	12.4064	18.968	120.176	30.5321	11.8432	40.521	0.568399	49.7398	15.24	16.9086	1.7241	44.8961	87.0512	70.3527	14.6562	26.4468	6.15309	54.5102	1.59775	0.521181	62.7805	45.889	50.0175	41.4674	53.6888	73.9911	52.1392	35.0898	59.8157	49.9948	49.8657	39.024	27.1249	51.7142	52.6133	54.5642	20.5706	27.2823	55.7564	49.9775	36.606	105.307	34.5431	46.2991	46.2082	28.3619	72.0131	43.0332	57.2942	11.2848	4.62343	54.6182	50.2866	57.4301	55.9597	60.9316	54.955	11.2259	52.2997	70.7842	24.099	14.0351
NDUFS3	6	11.7476	139.799	172.104	94.6647	241	145.44	161.97	160.307	139.387	910.038	83.255	286.234	100.252	232.866	298.111	37.5361	8.72952	80.8566	327.78	179.649	208.187	362.632	214.824	358.153	224.593	36.5185	332.023	238.3	388.524	361.87	136.056	185.097	221.204	369.691	220.79	332.851	278.93	361.81	426.652	205.437	265.401	227.278	99.8333	27.8618	190.976	56.9872	40.5801	110.4	33.6083	43.2501	106.868	84.3441	16.7226	105.116	235.09	71.2011	29.4773	65.3419	78.363	135.788	77.8441	47.0283	34.2492	61.5034	163.005	72.1682	52.6968	37.5002	42.6757	142.384	136.593	88.5603	63.1396	90.6853	102.967	34.3788	72.5944	63.9882	65.0456	68.4448	1.64132	7.04396	0.962124	16.4707	11.4484	0.932503	0	1.42197	102.588	58.0845	161.963	102.545	30.1342	21.2253	1.59603	9.83078	92.6907	37.1787	11.4043	34.8983	43.6809	95.507	28.4405	2.79024	12.6103	59.8091	19.4129	7.65012	1.80586	88.2326	47.3874	110.988	106.128	118.267	146.229	161.844	100.637	94.4177	106.938	59.9888	76.0607	79.4238	105.235	100.35	86.5031	95.1714	134.763	128.17	142.622	108.024	209.668	98.0086	41.7823	163.587	166.455	181.09	91.5251	105.035	126.621	181.099	159.726	82.988	98.1266	154.621	268.884	113.388	117.248	179.674	71.9741	70.3668	95.1071
NDUFS4	4	375.964	60.0859	302.54	10.1738	152.912	153.211	165.645	142.194	41.7261	292.847	14.535	68.5174	60.6553	74.0757	37.1129	17.6367	276.679	108.62	132.592	97.5485	47.5679	119.948	112.347	94.0195	84.7173	157.794	89.6524	115.433	75.6134	99.2335	56.6249	103.74	43.7558	74.0878	68.0167	179.294	48.3523	70.3039	55.0326	71.0503	99.0908	345.49	113.329	70.9365	56.3167	26.0592	13.3454	21.7277	19.6302	39.4947	11.3063	58.8778	14.5985	69.0928	29.7445	28.5893	74.8591	19.7781	103.217	96.9489	50.1801	74.6646	26.8616	54.7212	37.4963	40.8354	79.2864	33.7286	55.2383	81.7363	39.2764	42.4239	69.3609	14.8114	28.9027	43.6888	79.2165	38.0275	37.5419	31.998	20.2914	62.6726	436.502	38.3278	100.481	174.149	35.9041	265.332	63.5283	82.728	101.61	119.758	171.164	232.485	32.8272	43.366	230.701	123.237	117.362	76.9021	107.438	1.96904	261.354	15.6771	52.5983	26.5407	112.196	61.1571	16.7876	174.422	277.072	228.251	232.449	256.477	78.2953	146.578	110.544	110.267	205.841	209.603	260.163	361.782	210.897	198.408	153.526	166.227	380.343	331.566	191.813	355.542	240.772	210.604	191.063	189.721	58.7512	166.697	235.506	233.304	100.867	104.972	420.246	189.775	257.446	212.979	210.803	86.3487	135.362	153.455	202.357	151.868	183.76
NDUFS5	4	70.7575	68.0692	820.633	292.763	487.353	217.292	158.412	146.415	168.693	884.142	243.299	130.845	88.1538	141.471	259.402	87.0543	265.836	145.771	273.308	89.2751	85.5357	125.815	169.753	302.03	91.1359	207.239	102.391	223.449	140.535	250.8	262.374	322.134	131.394	149.377	327.462	393.138	139.897	354.97	446.465	251.85	161.187	484.397	56.0336	105.26	163.178	202.366	38.0701	256.71	74.1154	60.3412	82.8442	201.245	19.4954	249.175	55.9776	29.6172	32.5824	59.9215	64.6121	103.908	44.2417	25.5967	16.5218	42.846	55.6382	29.7713	27.5369	14.3175	24.698	114.108	177.139	120.097	125.597	82.5093	47.2776	20.1526	53.7267	51.6281	20.9072	24.7627	831.765	186.754	353.073	251.418	667.338	540.414	55.9795	1380.69	354.367	202.828	411.742	252.864	305.291	669.5	650.357	420.85	932.319	501.845	1325.85	434.757	266.927	575.695	382.883	61.3189	262.337	212.018	576.813	429.804	63.0117	352.826	758.868	741.736	676.366	631.406	410.362	765.815	486.783	458.231	623.126	431.697	423.893	1062.97	479.662	640.164	442.918	308.903	1030.96	1028.94	767.578	590.076	563.945	491.439	445.127	712.955	793.967	217.25	1345.62	1427.45	1300.31	933.491	1248.8	1601.42	825.351	1612.18	1137.7	569.169	1665.61	1545.13	1700.17	963.097	588.913
NDUFS6	4	583.16	340.793	25.4016	70.3059	353.601	697.484	196.368	197.615	75.3903	701.628	65.9945	191.553	592.886	65.4239	196.203	4.83369	70.1169	56.3096	142.179	83.8994	73.6629	220.948	274.563	149.296	69.0513	58.651	237.227	90.4803	512.278	315.543	152.473	112.904	77.2217	108.965	147.891	144.049	127.273	108.202	109.572	124.024	195.911	169.64	102.496	193.695	687.408	362.404	93.8028	497.095	209.152	124.884	158.583	257.716	28.5845	390.415	298.396	254.853	471.316	493.378	359.398	959.677	246.556	826.569	194.041	357.884	288.976	456.325	235.826	154.429	202.371	374.558	849.082	545.033	1084.65	353.511	244.636	152.895	564.418	46.1269	37.3602	31.6211	127.575	118.583	190.495	25.5305	176.817	330.647	19.6868	33.5543	459.911	250.931	273.318	82.0389	114.87	309.594	179.389	155.909	441.988	415.517	320.905	158.752	80.6692	83.0587	168.603	197.319	259.059	90.925	96.3878	44.6717	5.99064	219.929	164.247	352.837	272.08	638.27	729.611	341.609	692.578	334.786	306.727	205.005	288.533	420.072	434.352	462.529	286.664	730.97	570.638	540.002	437.128	283.515	342.19	183.705	87.2977	326.935	255.033	179.593	290.149	446.436	573.545	424.937	370.624	777.977	221.741	443.856	760.872	502.966	819.068	664.445	826.822	1404.47	658.849
NDUFS7	4	19.667	4.67565	57.7927	13.1496	418.492	551.753	78.0893	366.982	573.186	357.548	2.98535	237.104	552.647	635.761	173.385	77.2879	20.7515	115.86	132.005	34.6394	32.6031	86.6328	363.323	164.512	28.8813	147.572	101.607	31.5567	325.07	460.708	101.039	28.3077	45.7562	197.489	98.1855	114.31	197.226	65.7222	296.574	83.5786	217.522	245.936	44.0959	57.9192	72.2284	54.1916	26.0647	141.76	77.557	14.7234	128.529	58.2946	4.76192	109.245	67.5553	112.288	54.7567	103.801	51.3069	54.4083	39.8133	120.848	32.3292	64.3332	34.3091	45.7024	26.2573	15.8344	33.6554	48.8665	73.4144	68.5888	107.447	74.8434	46.7889	18.2127	85.938	0.785642	0.683893	0.646047	0.913366	700.648	0.251305	26.3029	26.7826	3.60995	0	5.50244	0	10.1816	24.1235	4.25552	19.6859	158.1	0.783473	3.67241	78.0289	441.09	64.9095	8.82046	14.0851	6.30909	55.3541	395.239	12.9855	26.9229	18.2285	8.49536	1.52287	15.9846	38.1117	54.4839	11.3918	200.84	175.695	54.8837	98.9932	78.0069	63.0464	7.32669	83.242	116.219	258.08	196.925	202.03	242.83	59.5857	173.39	84.834	85.1413	33.5193	104.57	25.8166	376.697	140.635	254.86	481.442	430.282	287.472	514.628	580.714	65.5251	263.295	449.534	691.046	642.979	750.52	649.775	374.829	639.599	765.182
NDUFS8	4	120.762	64.4327	213.99	1.59359	429.195	218.701	2.16321	371.97	16.5278	192.169	19.0614	295.923	259.668	78.7181	104.179	74.9755	5.49006	15.7574	70.5865	17.1568	61.8122	50.5391	125.84	112.514	33.8936	190.816	187.309	15.8038	201.063	345.945	59.4957	69.3987	44.882	312.349	75.5101	49.9111	332.367	115.719	127.538	62.2358	39.3976	35.6362	54.0041	60.6642	95.9573	100.064	51.4468	164.445	53.7468	77.0621	105.883	56.4779	8.55062	102.75	275.069	200.622	83.8471	202.24	58.5662	157.116	63.5373	260.232	41.8967	82.7083	54.5451	77.5231	59.9068	8.84647	36.8555	105.282	61.3206	157.938	84.3774	74.5777	43.8617	28.4352	118.8	1.17712	1.76805	0.894756	237.114	890.664	14.126	66.4681	37.2748	107.458	5.652	72.9985	123.202	152.811	60.8716	34.9206	23.8468	117.552	41.7487	1.77928	121.137	174.86	80.1365	42.3452	12.1536	446.041	51.0076	24.6151	68.8086	71.0394	53.0068	56.0104	4.19904	58.8769	75.4795	90.8316	97.2301	354.432	382.941	188.794	307.844	95.0608	106.212	230.707	222.767	210.831	541.387	235.903	387.969	845.058	161.858	256.678	209.503	163.425	102.598	111.057	73.3012	472.627	1081.85	723.678	278.045	1018.91	884.615	815.281	624.888	608.587	543.513	603.278	655.835	954.614	702.632	1269.58	833.842	1408.22	1631.55
NDUFV1	3	61.1894	60.2667	18.7999	4.73619	21.0195	157.154	28.0421	61.3931	60.7154	12.3922	0.733017	110.705	106.926	78.2566	89.2531	8.34284	0	61.3283	86.0497	40.6625	26.0814	58.4546	272.757	159.294	40.3242	70.41	59.8418	24.1493	180.401	175.173	47.8496	68.039	57.4737	59.493	15.8556	34.0565	16.4549	57.3044	10.9277	41.4696	41.8179	68.8441	9.56155	0.842657	19.8044	12.755	7.52704	35.5669	0.853296	5.13434	67.757	9.09314	1.6073	21.7669	58.042	62.7645	30.105	43.8498	22.2189	15.6225	27.6616	54.8925	24.7814	32.3117	20.0748	38.6398	24.8158	20.8381	33.9549	15.8088	31.2129	50.6091	36.2076	14.3074	22.8339	20.1329	29.2148	1.23409	0.490664	1.19192	0.252458	534.722	0.410772	34.1229	131.643	1.01381	2.42407	10.8316	25.4554	164.546	35.3586	17.4098	21.0961	94.8394	29.3922	48.6395	68.6818	146.564	73.3598	38.1802	39.6435	50.2341	91.7316	0	53.9488	13.0039	19.1353	8.28041	3.15467	61.599	60.18	46.7798	52.908	133.653	120.066	86.3724	217.275	88.4886	65.3783	32.7413	111.303	55.0919	181.821	113.86	128.035	288.031	80.2296	94.3604	76.2743	47.1587	61.5744	63.1771	39.1152	78.462	122.498	146.461	57.3792	82.5139	79.4038	33.859	44.2969	50.2191	119.915	10.9393	69.6329	132.142	38.7178	99.7462	38.285	180.825	160.702
NDUFV2	6	40.1613	76.0803	181.974	195.681	224.948	132.807	33.882	187.081	121.966	307.868	61.5382	122.796	116.407	51.1649	34.8365	39.0321	30.2588	127.878	145.283	185.171	144.485	143.188	134.067	116.343	89.8378	214.329	184.593	102.809	221.981	41.5224	146.606	91.7759	78.367	63.7351	155.265	186.506	177.279	68.9231	98.6543	201.128	194.915	198.289	18.5483	12.3697	21.3674	8.40256	10.1964	25.2162	10.626	24.6185	51.1917	10.1469	3.88688	16.1437	69.5481	39.7556	69.8528	47.2221	123.772	108.97	89.3222	62.914	64.2886	103.307	103.084	93.1664	76.7112	96.2622	59.2147	65.328	55.3686	78.5788	96.4337	25.8675	134.42	57.7243	115.561	90.9994	78.0608	78.2218	0.24387	7.3308	0.801165	17.0932	50.3644	153.112	0	14.7763	62.9277	20.1708	36.0764	42.1077	35.2889	26.3238	168.153	29.2406	17.4281	23.2024	58.5666	25.7646	8.82595	127.637	51.5059	30.475	7.5979	25.9137	30.0822	7.60884	1.03976	22.9561	59.6685	151.193	99.1311	88.0319	57.0815	88.9512	53.2176	56.5546	109.142	48.6717	60.5072	63.1232	80.2589	55.9544	53.9765	50.8938	87.7404	81.8153	88.0373	87.1439	167.758	87.5998	95.4789	200.574	186.831	62.3296	147.299	140.215	51.0405	76.326	193.068	188.28	173.09	149.238	90.6981	52.0308	52.0645	71.0323	55.66	53.7524	91.8046
NDUFV3	6	116.488	58.5774	532.145	4.13672	235.596	157.703	31.7826	23.9246	135.54	144.636	19.1693	94.8116	103.875	64.7531	40.2884	76.0301	76.4916	18.0056	70.2513	31.3225	60.5943	57.3495	141.716	114.097	40.7212	63.1073	98.7743	35.294	90.5583	109.26	66.3754	52.5948	61.3375	110.699	56.4288	33.2461	73.8773	74.7513	76.2297	54.9151	46.2044	116.187	87.5328	129.57	62.2329	221.457	35.2459	178.343	143.906	99.7313	109.081	151.015	23.2654	92.2354	81.5198	36.4702	50.3258	105.92	89.0176	202.009	63.9486	84.9522	38.0101	75.6243	55.1383	74.7941	35.575	21.9126	30.013	142.211	83.9277	90.935	195.432	121.364	53.7619	31.5197	87.8857	7.68018	5.37455	8.4973	0.26621	30.0327	0.607706	3.33336	1.60273	47.5467	0	0.258831	84.6553	11.8233	8.85483	8.36555	17.4649	1.48638	13.2014	14.0018	14.8709	10.7609	38.479	2.03304	12.9956	5.12927	2.5854	2.63602	1.36047	14.3925	8.56582	49.9049	5.27353	0.111134	17.5736	19.9812	18.3038	32.7909	6.78296	35.0139	9.02136	6.3682	8.61265	1.48774	5.85258	20.808	8.33966	4.78041	10.0959	4.48953	5.37096	12.096	15.4554	3.61695	21.3395	2.32045	15.3401	19.6124	64.5122	29.4289	86.2511	16.642	106.269	53.2165	37.5427	41.5216	33.0272	76.7488	111.131	65.5066	267.704	97.7733	37.0379	88.2917	45.9661
NEBL	2	0	1.4337	3.84011	0.279729	0.227286	0.706801	2.61459	0.703773	0.501266	0.984079	0.271817	0.598992	0.393216	9.3227	0.320604	0.247985	3.26659	3.6915	2.20978	3.74785	0.356462	3.52677	0.425051	0.088127	3.55052	5.59187	1.53175	6.4043	1.11531	0.272606	2.90888	0.874875	2.09173	0.38482	3.67916	2.25054	0.981485	1.82438	6.23857	1.44858	3.09988	2.58788	6.7217	10.2755	5.16534	10.0962	1.66308	3.69487	14.3168	19.0017	5.51664	11.572	7.03561	6.86014	9.4395	3.71674	5.15196	1.62007	7.27515	6.36621	4.33318	1.77425	2.81947	6.09157	6.61575	11.0655	12.5511	11.4085	8.44398	10.8841	8.008	10.0543	5.8118	6.12489	3.33266	3.55938	7.61241	1.73938	1.62672	2.33278	8.64973	0	0	0	0	0	0.504355	0	0.123361	0.417503	0	1.91844	5.16838	2.04445	1.39386	5.84602	7.0564	0	0	1.2551	0.553608	0.113551	0.718097	0	0.073208	0.139475	0	0.598861	0.243477	0	0.706401	0.857057	0.334086	0.069415	0.462365	0.617061	0.344889	0.058846	0.192497	0.394506	0.205237	0.45731	0.026042	0.203027	0	0.142934	0.181249	0.646505	0.641561	1.47877	0.435884	0	0.395969	2.33973	0.127106	1.01337	0.020641	0.766253	0.438392	0.609526	1.03593	0.858197	4.32891	1.35456	1.35172	1.07852	1.44305	0.328028	0.233912	0.180206	1.39798
NECAB1	5	0	0	0.09558	0	2.79461	0.231337	2.46641	8.28343	0.501535	16.7167	4.23146	5.90976	0.488658	3.78274	0.757536	0	0.668529	2.32785	2.1905	1.58839	4.54427	3.91967	4.35315	0.822839	3.61405	0.236115	3.21894	6.13358	2.28568	0.37581	6.05307	0.548382	3.37059	2.18192	4.01048	2.29463	8.42263	0.091936	2.78478	7.69836	5.01224	1.53068	0.944905	3.73674	1.24157	4.66739	0.103002	1.04189	3.57562	3.08961	3.65187	4.98113	0.563035	2.97379	2.6129	0.523225	2.63342	1.05689	1.80511	1.86586	0.925878	3.62488	1.51123	0.999715	1.71917	2.11385	0.789601	1.10605	1.29388	0.071971	0.682823	0.091362	0	0.53168	1.7028	1.2779	2.64839	1.46738	1.75524	1.94974	0	0.530321	4.0146	1.31752	8.22823	19.4059	0.688247	7.2966	0	0	4.10075	0.487948	16.9412	0.782438	4.25462	14.2891	8.11333	0.377682	3.76035	4.04004	1.32086	12.8841	5.88667	1.06163	0.14995	0.12729	0.854939	2.24311	0.033101	0.369134	1.28004	0.217892	0.495441	0.573645	0.172103	1.20637	1.62605	0.653707	0.800778	0.024832	0.321154	0.696723	0.113769	0.151714	9.63288	1.8384	0.543001	0.473894	0.721369	0.554898	0.198917	0.237366	1.18472	0.012682	0.06077	0.074498	0.049552	0.161704	0.109406	0.058645	0.801494	0.055886	0.114634	0.828277	0.066252	0.060864	0.09833	0.182338	0.076119	0.556608	0.074337
NECAB2	4	4.4928	0	0	10.8109	150.242	49.1002	54.168	12.6071	11.9665	27.4989	8.053	2.85364	134.749	25.0873	10.1653	5.95112	0	19.0341	17.7961	4.07695	29.4283	19.308	42.6126	3.90275	7.17742	0.690075	6.56319	16.1482	44.2386	6.24248	36.3815	18.7514	6.27864	10.7847	0.953999	7.15963	10.3571	0.321481	0.984043	17.2713	5.29146	13.277	2.38703	0.561049	2.19739	2.33958	6.44288	6.18323	0.319574	0.922926	1.70632	6.58873	0.160519	1.29125	11.0985	10.9611	4.66905	14.1468	2.45437	1.39473	4.97962	10.3011	4.4937	3.60326	4.91367	3.64138	1.47208	1.10265	3.52123	1.22377	0.266399	1.02304	2.12686	1.46257	6.3922	5.23378	2.50988	0.146707	0.156086	0	0	1.88043	0.717907	0	0	0	0	0	0	0	0	0.147324	0	0.266723	0.105956	0	1.68012	0	0.148925	0	0	0	0	0	0	0	0	0	0.112516	0	0	0	0	0.67926	0.202183	0.196875	0	0	0.070743	0	0.614201	0.740503	0.629174	0	0	0	0	0	0.073885	0.120462	0.723244	0	0	65.3238	90.4311	199.609	60.3395	11.6632	65.3914	96.8482	124.069	101.762	26.9908	104.894	189.579	108.262	191.04	98.808	126.164	89.0085	196.899
NECAB3	6	5.80792	0.170314	54.5251	1.09172	13.3683	12.6769	14.4664	3.78841	43.4273	11.0752	0.148722	23.458	68.2946	14.2523	0	0	0	0	8.50425	6.62639	8.3806	0.608632	10.3042	36.2891	8.82298	14.4587	14.5937	0.69541	11.8452	78.4747	0.691678	8.07134	30.3488	15.7139	2.12665	12.8152	49.4331	1.82385	2.70672	5.82948	17.3926	17.6232	0.771436	0	3.55011	0.106125	0.581104	3.89848	0.173963	0.418021	4.36637	0.206221	0.392519	10.8033	8.46771	65.572	13.7599	40.1024	14.0844	25.1218	9.35864	32.9882	7.59749	16.5864	20.152	9.49812	10.6858	6.87854	17.6201	1.19118	3.88203	4.07068	18.0698	7.44857	16.2626	8.16875	15.3363	1.28001	0.731359	0.858013	0	0	0.579446	1.84766	0	0	0	0.6262	0	0	0	0	0	0.107393	0	0	0	3.23108	5.86427	0	0.534373	0.511738	0.088117	0	0.858512	1.81161	0	0	0	17.1854	3.98299	1.95964	6.89745	4.74641	14.5806	8.13024	10.7425	2.47214	2.55575	0	4.54014	2.63009	5.99774	6.31532	21.918	4.47979	1.14001	1.94296	6.83318	1.40665	5.46686	2.17122	0.072815	0	0	0.13171	0.108953	0.082901	0.116989	25.3964	0.11647	1.176	0.548866	0.066672	30.0419	0.348943	0.163056	4.04182	9.55058	4.59359	0
NECAP1	1	91.4986	2.93432	1.23565	4.74481	27.3676	6.25186	24.49	28.5114	8.27834	8.79347	37.0531	13.0599	9.48713	21.411	7.26222	0.72344	30.0292	37.6695	39.1961	56.1234	68.6911	42.2272	20.6909	9.05416	64.3607	54.8207	39.4746	52.6592	14.9523	16.7374	42.3973	41.5772	39.8465	15.9828	43.1041	31.9597	13.7179	14.7143	26.7902	50.0207	54.4462	18.1816	15.3384	27.3538	31.2889	26.8982	7.2296	9.36554	32.3396	29.3194	13.1954	28.3737	9.80936	24.4981	14.9441	2.72885	7.18619	0.410291	7.01852	4.50211	4.30123	4.94564	1.8963	6.98232	10.6127	2.14388	9.56643	12.0928	8.04754	12.8616	1.62127	14.4104	1.29283	11.3139	9.7556	4.42214	10.1628	8.88921	9.43942	9.16623	0	1.13797	0.658796	1.39586	0	0.617678	0	0.471332	1.45265	7.38195	5.14904	5.04575	6.6724	1.68655	3.07137	8.7199	43.2102	0	1.33913	4.40562	1.60925	25.4574	5.07973	0	0.214498	0.544415	7.93945	1.06917	0.139369	7.92268	2.36593	10.9086	9.99905	19.0963	3.68396	3.17646	2.84097	5.95065	10.4491	4.4035	6.52361	4.266	2.89748	1.3834	2.57226	0.838969	5.62938	3.02995	3.68877	9.24697	19.4302	16.6636	32.4717	0.164264	4.14125	7.09809	3.992	6.3695	0.922551	1.91187	3.3545	4.03154	16.8679	4.98856	1.63877	3.50386	0.366856	0.607127	0.733709	2.39397	0.372117
NECAP2	2	0	5.24618	1.32478	24.1584	0.857953	40.9714	36.4405	13.1424	9.97213	0.532687	1.14711	20.8371	3.5682	32.0207	26.1849	11.1279	0.610708	38.5802	23.2431	21.6889	56.9266	59.911	21.1171	89.7628	59.4766	11.2424	19.3248	48.903	26.028	36.132	15.7389	20.2657	129.75	44.3369	43.967	32.578	25.6233	11.5459	7.95147	23.3481	37.8163	4.84498	48.6668	60.4874	43.5852	73.7261	15.9606	105.428	114.298	179.226	102.74	103.263	20.5699	116.674	159.995	267.86	277.495	302.474	243.53	348.76	307.331	221.598	454.709	337.231	243.073	449.041	328.619	430.019	359.562	124.171	151.678	101.053	206.396	103.632	348.14	389.18	176.681	262.215	293.554	318.103	5.00384	2.92265	0.318678	14.2462	5.18852	0	1.88714	0	3.73942	4.74961	2.65307	8.30196	17.1507	2.99716	61.9722	3.48132	5.83638	16.9033	5.7519	20.612	5.14438	59.8605	0.169602	0	6.61134	4.53537	2.28549	13.8552	1.59454	13.2302	7.27159	18.7146	27.5456	9.59732	20.9495	15.5125	20.8474	12.2675	18.1356	30.3123	13.1419	11.2615	19.0444	13.9183	11.3828	30.4787	15.6278	15.5301	15.7715	16.2512	28.4518	28.3807	18.2244	21.3584	26.7437	28.0899	28.0587	13.2915	22.3482	52.0525	0.897081	38.2202	22.9398	40.8445	0.874002	13.6329	18.2176	24.9162	43.6829	2.51002	11.6142
NEDD1	2	0.357588	4.18807	0.404662	0.807126	1.75179	2.1165	1.09773	0.237095	3.22319	0	2.30373	0.57395	3.60718	12.7841	0.085975	1.90534	4.0808	0.984598	2.5524	8.09313	17.6334	9.25071	0.992827	0.510788	13.9236	9.02835	13.1099	30.7173	1.33381	1.72687	8.04792	6.36629	5.2789	3.75451	4.80033	2.39358	4.23514	2.7171	9.92104	10.1411	1.43693	2.77938	17.1311	21.8642	10.9426	14.7339	8.11009	3.66779	20.1585	23.8498	12.9213	17.6031	6.11948	8.72173	5.40398	3.35378	48.7301	2.02901	7.3552	4.6069	4.66203	9.74131	19.6457	15.2721	4.55346	3.51806	11.5516	7.49988	12.8019	51.8094	43.9189	19.7216	16.6075	6.65261	9.49765	32.7342	34.541	42.3148	52.1897	35.0404	0	0	0.12214	0	0.263818	0.610907	0	0	0	0.803047	1.6179	0.328326	3.5849	0.157769	0.545903	1.77859	0	0	0.533298	0.03763	0.265115	8.65986	0.043219	0	0.043421	0.716815	3.13792	1.85141	0.556342	1.04018	0.337509	0.769225	0.593708	1.52405	0.565712	0.908626	0.783956	0.915186	1.90713	0.801734	0.087568	0.528975	0.112682	0.162424	0.473637	0.017139	0.297254	0.477066	0.655334	0.597478	1.40786	0.380824	4.53465	0.008934	0.006117	0.096899	0.008557	0.289683	0.354288	0.085736	0.003158	0.112742	0.008986	1.11896	0.238349	0.068623	0.093693	0.052875	0.112719	0.098407	0.052512
NEDD4	4	0	0	0.166337	0	0	2.14399	0.282268	0.163872	0	0.83597	0.115288	0.444523	0	1.78859	0.035233	0.245296	0.161555	0.202613	0.345317	0	0	1.18456	0.454742	0.125693	1.8418	2.16678	0	1.00447	0.09399	0.319432	0.092593	0.087897	0.209315	0.706327	0.014327	0.740218	0	0	0.029159	1.69898	1.6433	0	0.58967	0.337758	0.810696	0.033377	0.179517	0.157436	0.246177	0.68022	0.075124	0.984103	0.040919	0.427241	0.606613	0	0.187645	0.083687	0.309454	0.210794	0.37979	0.390486	0.23294	0.208167	0.570259	0.098676	0.12181	0.309029	0.083549	0.030588	0	0.025683	0.263223	0.144988	0.489038	0.29095	0.271466	0.765161	0.599186	0.993591	0.031147	0	0.02514	0	0.162699	0	0	0	0	0	0.082959	3.45904	0	0.026962	0.388424	0	0	0.821496	0	0.0233	0.328771	0.077318	0	0	0.087021	0	2.03209	0.62139	0.028877	0	1.29114	0.324997	0.503588	0.221063	0.449603	0.684212	0.298081	0.816019	0.917159	5.35854	0.389672	0.495434	0.340482	0.160834	0.418746	0.070689	0.366966	0.955891	0.87875	1.21467	0.17294	0.275198	0.594017	3.70709	3.23096	1.35482	3.51868	1.50898	2.30563	0.954853	5.13897	2.12546	3.18592	4.61711	1.50751	0.974832	0.198503	0.398016	1.44148	0.773505	2.06798
NEDD4L	5	2.35452	3.47203	2.72789	44.387	1.70252	3.72698	15.6789	4.45297	4.14168	5.22667	1.94242	3.76271	8.19509	8.25757	2.96392	6.82285	1.67741	6.95207	8.47686	16.4563	9.29834	10.9114	5.43251	9.08192	18.5378	26.4486	15.4532	15.2887	2.95229	3.58007	13.7093	8.62032	27.8471	8.65129	5.40239	3.9843	6.04348	5.50554	11.7023	14.8946	12.1176	4.28025	5.4294	3.41355	6.43617	3.14696	2.45023	7.64196	3.42566	11.6537	11.2416	5.30796	1.78378	7.16811	6.03742	4.54532	4.95106	2.93447	4.01299	6.97342	6.5055	2.13691	6.71285	5.01575	5.34347	6.02475	7.15224	5.66248	6.67843	5.74816	6.53287	7.78157	11.6248	5.55812	8.00413	6.42682	3.31375	5.61867	8.32123	7.25182	44.0982	6.12476	5.21176	1.19982	3.38646	64.1614	0	3.24268	1.53981	1.38888	15.2617	2.39587	76.9486	17.1573	28.827	51.5644	19.9585	6.86593	47.7916	33.3142	6.85917	14.5288	14.0192	13.2088	1.41537	1.1706	1.88242	8.97805	0.176356	5.65865	3.38746	1.33968	1.66834	0.175902	4.07815	7.77401	5.54266	0.398882	0.156262	0.459643	0.384413	0.909194	1.09675	0.337999	0.975442	3.15922	4.32092	0.540885	0.684514	1.48313	4.22881	7.30861	5.61405	0.820365	2.20414	1.42532	0.379659	0.099187	1.66012	0.082356	0.862183	1.97264	0.158263	4.26366	0.112144	1.7862	0.08983	0.274136	0.675452	0.093129	0.047382
NEDD8	4	696.13	88.1298	381.621	11.4343	883.772	326.412	183.017	111.991	186.38	548.685	348.574	115.963	121.226	429.784	291.547	106.731	15.6353	264.703	215.278	127.635	156.838	310.856	84.1656	299.55	100.541	221.673	558.552	173.914	77.2482	372.303	222.273	266.319	126.223	131.34	110.838	286.806	105.647	282.805	288.751	181.05	329.791	310.8	112.677	71.7874	346.361	66.0579	65.1836	246.248	84.0973	22.4691	214.156	80.0144	18.6016	163.913	98.2237	130.268	152.228	161.272	242.713	252.723	153.577	92.1574	103.615	184.917	195.99	213.207	134.032	104.966	131.28	137.779	350.047	240.121	250.876	85.6025	148.316	94.1332	195.299	64.6207	65.8962	81.4483	408.472	89.7565	436.241	276.615	18.9379	0	0	423.035	73.9105	79.1615	40.445	62.3546	92.9582	131.943	125.368	141.471	53.5921	111.518	118.255	118.639	4.28568	192.343	228.14	180.993	83.335	81.7947	24.1531	10.7229	15.496	124.89	171.436	224.86	230.095	250.46	230.374	208.474	134.201	202.342	187.136	247.216	281.79	383.559	292.946	284.376	214.474	149.121	353.3	264.342	161.431	192.573	260.13	225.846	195.028	410.549	318.131	119.604	380.759	637.724	523.74	608.108	464.032	476.325	557.284	203.595	656.505	323.926	812.04	492.018	700.983	370.395	272.699
NEDD9	5	0.322857	0	0	0.242744	2.83796	0.17213	0.33	0.184161	0.579944	0.733618	0.469531	2.33933	0.162354	0	0.062033	0.429807	0.566197	0.296046	0.021933	0	0	0	0	0.11095	0	0	0	0	0.08282	0.079969	0	0	0.026927	0.073578	0.026046	0	0	0	0.147353	0.080987	0	0	0.34316	0	2.83483	0	0	0	0	0	0	0	0.178276	0	0.221426	0	0.054957	0	0.02082	0.154287	0.055448	0	0.021577	0.027616	0	0.133962	0	0	0.073373	0.089111	0	0	1.35997	0	0.362122	0.055927	0	0	0	0	17.5444	15.1144	0	0	28.4823	0	0	18.526	12.4337	26.8786	0	55.9762	42.9709	10.6928	1.5896	5.75757	0	8.38256	26.988	22.97	44.2546	28.72	42.0877	20.777	0.76262	4.05602	13.077	0.900919	0.041891	15.905	36.334	28.3495	47.3955	9.93734	5.00356	16.481	10.198	11.7304	17.5784	1.50142	54.1686	40.8538	24.8906	8.09542	7.33157	14.7737	18.6463	16.7649	17.3543	26.9357	25.811	12.787	62.5518	8.04135	14.7826	23.945	13.4808	6.46808	7.21709	5.34886	7.58675	6.86081	8.45478	0.353764	1.68972	5.44913	2.21033	11.2381	7.22672	5.01635	2.57639
NEFH	2	4.28354	12.1043	55.5719	4.83095	17.4709	11.4126	14.2287	17.3451	23.5473	24.6171	20.5911	4.00893	10.8443	21.4289	11.6698	4.75065	1.8774	14.0782	53.9247	100.525	18.2611	21.8081	11.8324	36.5203	62.194	36.9195	27.0193	19.9777	9.16763	23.2734	25.8969	10.2609	24.2588	9.51397	17.1181	12.2865	7.22355	19.3873	29.5409	26.5007	17.0087	42.1648	40.5947	15.2346	80.27	30.2316	33.9196	71.7499	21.667	58.3975	52.9081	34.504	10.0996	39.1576	17.6273	68.3441	33.6357	50.9659	38.7766	31.6522	53.2457	21.8445	37.867	38.0893	31.1685	42.0132	43.895	40.6794	34.633	63.1515	24.7068	93.2372	88.7012	90.277	62.8569	39.1626	27.8602	13.0051	18.8675	24.9986	0.200958	2.98224	0.365522	0.921982	0	0	0	2.79109	0.237324	0	2.55292	0.08663	7.54444	17.469	0.502284	14.7777	1.09005	1.59154	4.42131	6.98705	0.264654	15.7598	9.66353	0.894814	0	1.78726	2.01644	7.73656	1.57138	1.55683	0.134619	3.87173	7.49906	1.07227	5.07609	4.29191	1.50277	0.868098	1.10202	0.039954	2.67201	4.29578	9.84371	8.55973	0.675288	3.56945	2.32849	4.75532	5.54455	1.30256	6.45747	3.10348	3.66712	5.21683	0.097989	1.54654	0.026607	5.16136	0.562102	0.216799	1.79352	5.46525	5.34783	11.2497	3.32664	1.19826	20.1912	5.8434	7.69837	0.970322	3.09202
NEFL	1	4.13948	14.4385	82.4232	4.92783	0.422038	5.48941	22.0356	10.7483	7.12244	3.65911	22.0551	46.7767	7.98615	35.2506	15.916	5.96877	9.07223	0.949083	43.4061	28.7809	12.5723	19.9849	67.9725	16.7222	44.0585	47.2895	24.2794	37.8675	15.5415	38.5555	7.11475	4.65257	35.2201	4.53211	0.890947	17.0632	44.6485	3.24095	9.86826	20.0173	35.512	23.4922	2.56643	2.79774	20.2356	2.01458	5.99985	4.88782	0.761974	2.87823	11.2195	2.55599	1.01466	3.1192	5.44152	0.648593	1.05763	0.390955	0.755914	0.79167	0.663224	0.111889	0.875982	0.501556	0.370497	1.03518	2.21833	3.49103	2.64059	2.66446	0	1.39711	2.05088	5.4711	0.304345	0.581083	0.959748	1.31738	1.23389	0.872993	0.097106	0	0.62792	0	0.254434	0.19635	0	0	0	0	0	0.027897	0.383691	0.202736	0.121333	0	0.315878	0.512701	0.056198	0.036305	0.511625	0.362545	0.20842	0	0	0	0	0	0.13409	0	0	0	0	3.10816	0	0.038057	0.058092	0	0	0	0	0.037736	0	0	0.326316	0.132658	0	0	0	0	0	0	0	0	0	0	0	0	0	0	0	0	0	0	0	0	0	0	0	0.089311	0
NEFM	2	0	25.3521	17.8942	3.38488	1.33325	48.5006	80.7652	46.6284	101.638	0.827104	119.848	28.8621	6.62296	18.6102	16.7593	4.34041	5.2364	1.99836	3.68462	7.00624	12.5184	25.4834	18.0606	2.18049	22.1103	24.7844	45.6733	17.1495	11.6098	25.5182	4.61628	33.2964	21.0185	41.1523	20.7158	5.4671	61.3215	14.7717	5.32172	5.70686	32.8325	7.41631	46.8226	12.2387	264.596	19.4646	62.7954	71.1643	53.3918	53.7576	44.891	31.2954	11.8751	31.4649	107.512	55.0059	12.3865	25.3759	21.801	5.7233	25.7885	9.73513	17.9675	15.6611	61.0887	3.50471	13.638	15.7663	27.7456	32.1128	16.1922	123.144	35.5117	228.435	26.7039	10.422	55.4267	47.4557	64.0308	71.8104	0	3.41044	0.512363	0	56.5221	0	0	26.8391	0	0	2.2626	0.198906	0.605787	9.78468	0.830741	5.86338	3.67969	7.25869	33.1793	10.5898	0.90943	0.191153	5.09775	59.4955	0.428555	1.35945	0	2.66964	0.76568	0	0	0.05857	0	0	0.09235	0.059854	0	0.057696	0	0	1.32949	0.029797	6.99499	0.789514	2.56905	0.47242	0.258258	0.665712	0.633037	0	2.25862	0.076951	0	0	0	0.049219	0.081361	0.217076	0	0	0	0	0	0	0	0	0	0	0	0.281277	0.247775
NEIL1	3	0	0	0	0	0	0	0.397845	1.29262	2.07932	1.18917	0.318557	56.8508	0	0	0.605737	0	0	5.01662	0	0.271556	0	0.145222	12.1386	0	1.08181	0	0	0	1.64617	0	0	0.044668	0.340249	0	0	1.29472	0	0	3.44196	0.566337	0.787345	1.28981	1.65525	0.245139	0	0.113474	0	0.333901	0.465074	0	0.098209	0.073572	0	0.560425	0	1.21853	1.07529	2.33957	2.33211	0.574847	0.988796	0.402123	1.9848	0.465406	0.835423	2.31555	0.987316	2.05476	2.20774	0	0	0	0	0	1.58557	1.16165	1.03751	0.838984	0.73053	0.427203	0	0	0	9.45844	0	0	0	0	16.6872	33.5762	0	7.19383	1.65881	0	0.525324	0	0	3.30973	0.490653	0.081631	1.14549	0	13.1767	0	7.67704	13.9874	4.71867	0.150487	0	77.0837	23.2844	33.0827	62.4114	20.3877	128.899	31.7957	54.322	33.5626	30.4462	4.8303	66.3397	62.4387	72.5693	24.5411	31.4534	52.2067	14.6193	28.8655	33.7185	55.8733	29.1367	41.3038	55.5221	10.2174	0.108642	1.34343	14.5161	0.088975	10.6339	5.04163	4.69001	0.074285	6.97194	3.72128	10.24	19.5858	11.7224	0.481619	1.04609	9.35009	0.177191
NEIL2	6	99.963	0.488427	16.9223	0.946299	62.19	5.85626	21.9903	20.8568	29.085	1.05819	12.8144	3.87284	24.1351	38.5842	18.9894	17.5015	4.85399	7.02152	24.0501	14.5157	4.0055	13.1803	23.1897	33.4445	14.7027	4.66519	18.4231	2.49326	16.6061	37.5965	11.1252	3.29313	17.3577	12.7094	14.5046	24.9518	10.8459	8.22596	29.64	16.8743	30.5702	35.7732	13.2786	6.22702	13.578	8.44041	9.17675	29.9323	4.91708	12.6514	15.9935	7.70087	2.13036	14.1674	15.7163	8.47408	3.91965	8.35082	2.48258	7.76574	2.42371	2.62738	1.21884	1.76304	5.13906	1.8035	4.58145	1.14984	5.79339	20.7067	2.47545	46.274	17.2824	20.8837	5.35793	1.68611	2.61383	2.24378	1.76064	3.27319	0.097478	1.45108	0.316519	0	0	0.280477	0	0	0	1.57191	0	0.183998	8.51299	1.12906	11.6808	15.5606	4.50799	5.13693	5.45627	0.994519	0	54.5352	0.084205	0	8.07158	7.97052	2.36986	3.91248	4.05421	17.6265	13.9165	7.74159	15.7851	22.4546	17.5149	16.5453	2.21801	6.84754	4.825	0	7.12307	6.94886	6.80041	17.3645	14.0549	7.04637	15.8751	3.32726	2.16503	2.52614	7.20006	22.6566	2.29297	0.910547	11.8356	0.692388	2.75933	0.277375	5.9534	3.25008	5.29877	4.05399	6.06078	0.031835	0.268662	5.83791	13.1747	3.62925	2.18333	12.5072	0.236958
NEIL3	1	0	7.90406	35.4744	0	12.6165	4.661	1.75291	6.13136	0	0.434933	0.471058	0.45678	2.03284	0	0.11057	0	0	13.1318	7.27459	8.36168	10.6207	6.53366	2.61636	3.77341	5.75627	27.4301	0.08935	8.48463	4.80915	0.355773	2.20157	1.699	8.5804	1.77587	3.80237	0.571711	3.43131	2.05764	11.1821	6.60635	9.76218	0	3.64579	2.49499	2.79559	4.05123	2.29819	2.62528	3.04341	3.25277	0.30484	3.65096	1.1426	2.95593	1.17666	0.179034	0.8825	0	1.28208	1.4299	2.46347	1.05103	5.26804	2.29607	1.53417	1.02528	2.35325	5.92746	1.87383	0.392262	0	3.22036	0	0.585452	3.90067	3.18762	1.99167	1.58658	2.74055	3.66625	0.080375	0	0.130268	0	0	0	0	0	0	0	0.216367	0	0	0	0	0	0.176001	0	0	0	0	0.201029	0.069279	0	0.225267	0.285736	0.130005	0.112039	0.073043	0	0	0.123187	0	0.717494	0.902266	0.94345	0.096199	0.849508	0.489233	0.064236	0.391303	1.03389	0.480295	0	0.540001	0.220249	0.475143	0.57274	0.326904	0.342794	0.907621	0.252432	5.22147	0	0	0	0	0	0	0	0	0	0	0	0	0	0	0	0	0	0.130214
NEK1	2	1.69273	5.19757	3.90937	33.0888	0.295503	19.9545	11.8267	26.4467	42.1605	0.709694	5.18908	18.9909	7.51375	30.129	3.94723	1.93288	4.32624	13.518	14.4189	25.2913	32.6287	9.14713	4.34232	1.83369	29.7766	17.6312	28.4227	37.729	13.0928	6.34398	35.1668	19.5825	11.3109	16.1521	32.9228	7.22379	37.6875	29.2266	9.73612	20.1571	24.4742	52.7052	10.407	11.4861	54.0722	6.25153	13.9291	11.3489	17.595	20.4929	11.6684	15.4245	5.40864	7.79429	2.98512	9.52666	23.2393	1.43209	17.1263	3.91158	13.9333	13.4637	27.4438	15.6673	10.051	2.12832	21.2272	29.1744	11.3406	23.9257	47.1026	39.9708	28.7803	22.1862	9.67394	21.2287	30.1465	77.2249	66.7498	75.5681	0.204333	0	0.329942	0	0.177941	43.0279	0.655118	5.68509	0.16043	0.543101	0.181507	0.097534	3.7631	0.14185	1.27453	3.40067	8.08791	0	0.824708	0.101895	1.91916	1.47854	5.63291	3.6388	0.09514	1.09079	1.25874	29.2258	1.82922	5.62273	0.273307	1.55559	3.99913	6.06044	0.21847	2.0241	1.66649	2.52641	1.27061	0.025583	0.751743	0.845832	2.11951	4.01054	1.37349	0.278751	0.890939	1.79611	1.07711	1.28054	3.21782	4.30684	2.12047	0.4104	1.45403	1.08967	0.331522	0.627802	0.749769	0	0	0.302446	0.657222	0.99244	0.149916	0.764488	0.081396	0.075027	0.297333	0.156623	0.110285
NEK11	5	0	0	1.37979	0	0.81551	1.00184	4.97693	0	0	1.73379	0	0.389684	0	0	4.60865	0	1.70563	0	0.149023	0	0	0	0.779688	0.247839	1.26885	8.20752	0	4.37131	0.376955	3.49946	0.048063	0.076097	0.332855	0.036926	0.157696	0	0.532002	0	0	0.200313	0	1.97204	0.258778	0.364968	0	0.289083	0.266487	0.175953	0.296136	0.056796	0.572997	1.27417	0.209039	0.117222	0	1.00158	0.468383	0	1.34421	1.9703	1.04356	0.246941	0.310517	1.12826	0.749511	0.6434	0.361338	0.308193	0.967639	0.09101	0	0	0	0	1.03213	0.629661	0.190776	0.524253	0.605183	0.61859	0	0	0	0	0	0	0	0	0	0	0	0	4.33744	0	0	3.63267	0	0.723305	0	0	1.44061	0.234051	0	0	0.191812	0.33191	0.890697	3.93504	0.253289	0	0	3.14389	6.64146	3.0909	2.36994	2.08995	0.655706	3.38357	2.31989	3.94054	1.73286	1.50301	3.20025	1.94461	0.627361	0.562424	0.921361	1.80735	1.34649	3.77427	8.29785	2.09367	0.720983	0.549959	2.2027	6.06876	0	0.99906	1.25743	0	0	1.01545	0.367766	1.71317	0	3.87518	0.273337	2.29846	0.696199	0.590859	0
NEK2	2	3.56201	9.61339	0.948059	1.62662	5.31575	0.775488	6.06659	3.68876	9.68506	2.00726	0.502867	9.02608	2.55631	3.5942	12.4373	2.55108	16.4467	14.3459	5.83205	11.6078	4.57199	9.16981	9.5574	7.53728	21.8399	1.44948	9.55926	12.6535	1.88589	1.2882	1.90459	4.17614	19.224	0.788792	25.7328	0.564073	22.8019	4.71938	5.9312	19.969	4.22424	2.80783	7.32705	8.74901	7.63872	3.9344	3.80278	3.61444	6.1033	12.373	1.55573	6.90166	4.19498	8.99406	9.60381	11.8466	45.3803	8.7821	21.3545	14.7818	40.5211	25.9947	46.9181	33.9118	21.4677	12.8193	36.6901	31.698	21.6447	0.550521	3.08511	1.3476	14.6133	5.99072	34.4596	60.8852	24.5009	27.6112	31.7137	36.3954	0.13596	0	0.238597	0	0.539637	0	0.195941	0.125261	0	15.0591	0	0.25765	0	0.597204	0.016481	0	0.224778	0.74627	0.200868	0.20885	0.08017	1.87307	0.113273	1.14823	1.25852	5.62031	1.65698	2.82219	3.07915	7.38082	0.324474	0.25498	0.341851	1.52025	1.03788	3.13584	0.563694	1.1064	0.26352	0.204466	0.669913	1.40835	3.88242	1.05309	1.73889	0.667308	0.140744	1.60972	2.57227	0.702768	3.09844	4.9452	7.67671	0.04032	0.138169	0.025247	0.193645	0.015891	0.036055	0	0.051445	0.092772	0.068217	0.048417	0.04542	0.117482	0.14682	0.338498	0.020816	0.314053	0.082617
NEK3	1	0	1.9259	1.11065	0.441227	0	2.65795	0	2.00745	14.8583	0	0.120798	0.937506	0.895027	6.70128	3.0664	0	1.02697	6.47255	17.1961	0.199349	6.01708	2.34765	3.41048	8.27122	9.57875	0	1.10111	8.99294	3.67706	9.04585	8.60356	9.25525	6.6903	5.73114	6.75441	8.04115	1.47683	9.34876	0.118447	10.0023	10.1541	3.96776	9.35799	2.80861	2.15248	1.73145	3.45722	6.35852	3.47653	8.25388	16.1237	4.41694	1.14581	1.76416	0.80526	0.551359	0.402852	0	0.881525	0.508379	1.18943	0.825201	2.06239	0.8817	1.50156	0.871664	1.10046	4.21532	0.537097	4.79849	2.79467	4.72139	2.08951	2.62707	1.86273	1.24309	0.981671	1.54867	1.69239	2.88066	0	0	0.195986	0	0	0.332532	0	0.507555	0	5.3088	0	0	3.26983	3.4506	0.13797	0	0.361545	0.871131	0.674449	0	0	0.403026	0.284546	0	0	0.87989	2.20024	1.83862	0.149819	0	0.332713	0.74129	3.99472	1.45725	2.77888	0.882956	0.395016	0.997064	0.8922	18.5374	0.487819	1.27074	1.06844	1.27781	0	1.58306	1.04543	0.261378	0.702402	0.508518	0.932297	0.222274	2.84585	2.59964	0.08126	0.212594	0.085059	0	0.206282	0.871915	0.046969	0.05574	1.55236	8.87752	4.81427	0.789355	0	0.944991	3.73651	0	1.33681
NEK4	1	0	0	0.872415	35.6473	0.471822	0	1.18215	1.11175	0	0	41.4801	4.34072	0.004976	4.59025	2.1518	3.0779	1.3515	8.84258	0.942703	11.1281	4.19224	2.6423	0.793334	0.256815	8.29691	0	6.06765	5.99447	1.10272	2.73813	0.607578	4.58918	6.40725	0.526811	5.04338	2.70474	2.85284	1.11375	3.33423	2.0267	1.98983	3.32564	4.91729	4.44844	3.29841	4.60693	0.155759	1.23424	6.3238	5.87742	0.804708	3.48151	1.62676	2.55535	1.85107	2.8993	5.26022	0.582273	4.09548	3.17402	4.12728	2.30898	4.87642	3.72419	5.08926	0.910689	4.43034	4.58724	3.99077	0.929765	0.689913	5.24718	9.16582	2.47831	4.80335	5.28408	3.96704	5.81413	5.09228	5.33411	0.325526	1.61064	0.087743	0	3.41532	0	0	7.36512	1.28223	0	13.5064	0.327718	14.1558	1.25035	0	1.59648	3.44747	0	0	1.66309	0.57136	3.78443	0.233057	0	0	0.723708	2.307	0.937282	0.25911	2.24221	0	0.952702	0.341577	1.42685	0.043496	2.29503	0.58426	0.448652	1.16175	0.259051	0.537538	0.337522	0.269854	1.2885	0.911499	0.177961	1.05186	0.283062	2.17644	1.20291	6.67952	4.07768	4.87553	0.811018	0	0.731093	0	0.045002	0.050584	0	0.15535	0	1.55702	0.775154	0	0.018488	0.173088	0.156218	0.01577	0.017458	0.021959
NEK5	1	4.14719	1.01218	0.348655	5.28515	11.3078	1.46051	1.19919	5.70476	5.027	0.379707	0.803344	1.95287	0.955802	1.69863	1.45634	5.4887	0.134771	4.37887	4.20139	3.19103	5.02267	0.961075	0.703863	1.14603	4.7006	14.6233	1.84248	1.61999	0.906892	1.73405	3.72058	7.95548	4.13787	2.57417	4.88642	2.43954	0.881118	0.554899	5.57511	5.39992	2.32866	5.91339	2.92164	0.354026	7.99356	1.37128	2.69577	4.71092	0.892277	0.983039	1.31083	1.30328	0.801345	2.86789	1.2508	0.843563	1.0916	1.04471	0.388085	0.966753	0.697268	0.228784	1.14094	0.355175	0.557616	0.328433	0.474776	0.646581	0.95113	0.998688	2.1322	5.13033	0.137098	5.97734	1.89747	2.06203	0.096412	1.41224	0.963344	1.18147	1.37286	1.88095	0	0	2.2811	0.74294	0	0.867255	0.102481	0.260331	0.174223	0.923596	0.531021	1.01459	0.718038	0.510076	2.33516	0.685764	1.83761	0.287168	0.666089	2.49798	0.771848	10.803	4.82089	6.72619	5.82399	6.26398	7.89738	2.01415	0.823387	0.359153	0.459241	1.64886	2.95695	0.724694	0.572447	1.95951	0.737392	0.565978	1.10468	1.08277	1.21469	3.09922	4.80711	2.58411	0.75298	0.860161	0.941399	0.516642	0.072942	0.392645	0.266852	0.401488	0.148446	0.161003	0.403367	0.201654	0.562976	0.543742	0.47451	0.50291	0.521149	1.23677	0.606927	0.200853	0.239026	1.24771	0.352175	1.08902	1.08342
NEK6	6	122.929	44.0574	115.784	18.3252	111.033	168.944	41.1538	33.2231	9.00222	95.0534	35.0832	50.046	113.918	21.5722	79.532	21.8249	9.73773	33.0893	65.1071	34.8522	66.1618	101.728	56.1069	108.432	72.655	5.53038	58.2144	38.3582	36.4914	72.17	23.93	54.7317	81.7248	102.381	28.9494	67.4985	41.7038	37.9754	42.2441	55.1029	58.044	45.3372	13.7954	9.44535	30.4379	10.1163	15.7781	40.5101	9.57596	13.9959	10.4412	18.5662	2.89379	20.4601	9.81223	14.2703	15.6093	12.3778	17.8418	25.354	14.5692	12.0766	18.0096	16.707	19.0538	30.066	19.1904	13.5531	22.3499	11.7156	1.41914	15.9161	8.80406	9.18191	11.379	11.9141	9.22609	0.830223	0.3864	0.357543	0.074333	0	0.240987	0	0	0.299892	0	0.457811	10.2431	1.1939	0.199838	3.57193	0.588721	0.390124	0.248556	0	0.813284	1.57056	0.086615	0.111128	1.56359	2.0471	0.19216	0	0	0.264286	0.060268	0	0.542616	0	8.50528	1.42593	3.15312	0.132613	0	0.116409	0	4.94479	2.38544	0	0.12938	0.261095	0.22214	0	0.499432	0	0.062746	2.29865	4.58352	2.22187	0.837942	5.73874	0.052324	0	0	0.910646	6.93336	11.9686	8.76254	0.558583	0.084579	0	0.8003	0.096853	0.047072	4.98551	0	0	0.064789	5.13794	0.240918
NEK7	5	0	0.14931	6.01495	0.480196	0.39061	0.871545	1.08798	0.918396	3.44188	1.45109	11.412	1.28179	0.26759	17.0836	0.368108	0	12.3205	6.73464	1.21484	1.66492	15.9234	3.8699	1.38683	0.424652	16.7353	0.45922	12.2527	9.46949	1.55619	1.60577	9.16213	5.54026	3.1505	0.921826	4.5081	0.854105	0.684118	1.96263	4.23326	4.35086	2.43848	1.65109	1.69705	6.05426	0	4.26292	1.16336	1.56786	4.08222	9.54524	2.4384	5.35281	0.940575	3.11955	0	0.40032	0	0	0.185361	0.213615	0.109688	0.103579	0.021343	0.081946	0.343011	0.020383	0.2188	0.039172	0.314441	0.705157	2.09688	0	0	0.665418	0.895201	0.170945	0.31091	0.823442	2.49518	1.62977	0.269724	0	0.108976	0	0.706255	0	0	0	0.212184	2.15529	0.600456	1.626	11.7195	2.72011	4.9409	15.8595	1.5581	0	2.82011	0.907668	0.710798	32.2066	3.24043	7.20561	0.628543	0	34.5065	1.65519	0	0.46419	5.95935	3.32468	1.73763	1.19852	0.288387	0.845817	2.20513	1.68718	3.37203	0.964428	1.6407	2.20035	0.558756	0.116053	1.20855	0.491132	2.27206	2.23241	3.52917	4.64722	2.75849	4.12863	6.04615	1.2775	1.13796	1.41165	0.523292	1.40841	0.348213	0.495613	0.152719	4.071	3.66284	0.84551	1.01964	0.918617	0.698824	0.683312	1.59512	0.950965	1.96573
NEK8	3	1.02521	0.132924	0.750594	0.323974	0.28978	0.566466	0.317015	4.68996	0.221132	0.363431	0	0.946833	0.027927	0.038485	0.080622	0.201242	2.07182	0	0.368397	3.12825	1.51426	0.073144	3.3548	0.349418	1.31399	0.026077	11.1178	0.113215	0.462979	4.68771	2.21643	0.093343	1.88489	0.041267	0.143605	0.01579	0.197405	0	0	0	0.588901	0.408674	0.823468	0.017326	5.39783	0.351413	1.56103	2.96507	0.155513	0.992226	12.5119	0.369073	0.095046	0.485394	3.24564	2.53631	0.656771	0.981386	1.35006	0.953344	0.944144	2.88493	0.987638	1.77966	2.59085	2.42108	1.01074	0.087073	2.33528	2.09316	0.480659	5.19621	3.93415	2.61387	2.36967	0.729204	0.691783	2.56407	2.25909	3.27341	0	0.9887	0	0	0.314919	0	0	0	0	0	0.178622	0.100838	2.63378	0.847832	0.131536	7.05852	0	5.62271	2.0967	2.38759	0.962585	0	0	0.365558	36.1302	2.53013	1.58857	0.382259	1.82217	0.286736	0.168209	4.73371	0.252912	2.87192	1.55376	0.222946	0.10414	0.147208	0.411341	0.127618	2.8668	1.35218	4.43047	15.8386	11.4745	0.101152	0.90961	0.066035	0.622367	0.845733	0.747991	11.8341	9.44035	0.031663	13.9932	0.069869	0.084236	0.06336	0.017819	0.138666	0.00189	0	0.080395	0	0.016835	0.202853	3.53359	0.718427	0.077338	0.549315	7.5249
NEK9	5	0	8.61129	4.94618	0.353059	0.860954	0.641746	2.15994	1.51183	23.4484	2.66336	0.489264	0.188794	1.05884	0.75983	3.73584	1.25126	0	0.645455	5.00578	8.89009	4.35003	0.910949	1.23393	1.29052	4.23698	4.3243	13.4315	4.37836	1.68112	1.95455	7.42454	0.920131	0.947321	2.51724	3.30868	2.67167	0.137459	1.53026	3.29961	2.13653	1.96895	3.03114	1.99649	0.81888	2.58226	1.27469	0.38106	0.796773	0.696391	1.58214	2.43885	1.29395	0.477574	2.5795	0.805094	0.147211	0.358758	0	0.865089	0.358217	0.484619	0.304614	0.392435	0.783561	1.03429	0.187118	1.18752	0.921605	0.621153	0.746756	0.070148	0.43614	0.558902	0.522894	1.25418	0.500674	0.424285	0.490453	0.953932	1.04968	2.34785	0	0.240256	0	7.08472	2.4105	0	9.81435	0	18.4594	0	2.23463	0.26097	1.03289	2.66725	2.13636	2.28404	0.349156	1.60113	4.27942	0.697962	25.619	10.9939	0	0.092401	1.52991	1.30973	1.22409	0.336983	2.04719	0.707616	4.70679	4.45579	6.10352	7.26589	9.90912	2.57129	3.36929	6.08008	0.104897	3.53971	4.37541	2.03757	1.70751	1.33369	0.63154	6.62395	3.43561	3.86655	7.00941	9.18639	5.05748	4.53448	10.9913	2.50197	2.94092	1.71125	12.2577	0.749492	4.05529	8.61591	5.3114	5.41956	5.50258	3.63858	4.70294	2.58184	3.65723	2.98339	1.30793	3.21295
NELFA	6	84.3634	0.130026	1.04958	2.0866	76.1936	136.111	42.2567	124.714	49.1192	7.59738	30.0827	354.84	96.346	18.9946	45.0603	2.21214	2.91423	63.2189	68.9666	32.8502	74.6474	60.9316	119.234	80.2027	48.9402	98.2835	57.1428	35.8655	289.816	145.13	11.5303	35.163	116.951	97.8797	48.2368	34.2304	191.762	37.5626	63.8014	38.5678	37.6272	24.9573	20.3498	10.3497	11.5333	22.5544	12.0525	28.861	10.687	24.1864	23.1025	16.5684	11.0003	21.0911	99.3714	124.182	128.435	74.2155	90.8211	79.0841	112.633	259.97	142.493	99.0728	87.8113	93.4542	83.2265	103.042	92.8139	55.5389	54.3521	33.5103	70.4894	27.7369	96.691	97.304	107.405	45.5695	42.1213	40.2014	1.01438	19.7211	0.821874	19.9124	10.2779	3.1471	4.50028	0	4.8123	0	41.1495	6.18098	39.5654	45.678	14.8689	21.6328	6.82968	65.1033	31.489	8.57034	44.2727	28.4835	23.0624	104.267	2.40526	4.99342	4.92708	4.57307	0.638809	49.2532	10.1694	10.7596	7.97634	22.9795	47.1131	28.9465	55.6364	6.47745	12.1676	13.3403	18.7494	16.8211	29.7998	8.05568	9.96085	66.0566	17.4597	9.51142	11.0576	14.5998	20.69	22.5642	15.2987	4.29797	26.867	8.28828	1.12103	7.84836	8.70706	13.2078	3.95189	17.4912	7.96628	16.7279	3.51057	19.8267	8.84842	20.3819	14.5897	29.9195	1.76975
NELFB	4	17.5007	29.5626	5.01228	19.9374	3.24943	6.40935	2.16789	12.208	19.921	0.806241	16.6266	93.2829	26.622	3.45512	7.37614	7.0472	0.464188	3.40936	10.822	4.06132	3.39581	10.3886	17.2271	36.2515	4.60248	0.405022	8.90323	0.507655	29.3965	10.6998	9.08282	2.96767	8.3201	14.992	10.4422	8.13504	42.3399	11.2687	19.2381	5.89947	3.81211	13.2943	5.91787	5.26442	5.83402	3.68894	4.26818	7.00121	1.92968	5.30689	23.2732	2.78475	1.6414	1.53104	13.8238	28.2341	3.63344	10.5907	4.62582	5.80897	5.51692	4.30079	1.34572	4.75865	9.16523	2.52888	5.14798	0.780746	5.37027	13.6932	3.15796	39.5495	11.9623	16.7453	26.0843	1.31135	7.31329	0.796376	1.67616	1.94632	1.49134	36.5754	0.241597	8.1621	0.392627	0.300841	0	0	22.6281	50.3049	11.2269	6.03162	0.590602	6.80187	2.36727	0.439704	19.8853	13.3877	2.3461	3.28748	8.6213	1.30436	13.1664	2.21416	5.22282	6.36301	7.67755	1.66738	0.203773	30.8574	11.5175	11.9329	14.369	16.496	23.5579	18.8533	8.21027	14.5666	12.1099	22.1482	22.5062	12.4479	24.4269	13.6648	20.0406	59.0211	3.14734	11.6223	14.0875	6.98946	7.5633	21.5728	9.44905	7.94213	9.37945	30.9475	29.463	18.6835	8.16399	33.3654	9.20315	40.2501	7.3105	33.1942	8.97229	15.7846	17.8612	14.9452	32.0799	58.4883	7.12711
NELFCD	5	105.895	1.54234	56.157	3.14892	13.9383	18.9129	0.611391	14.6479	2.13742	1.82126	33.4869	15.2871	0.2028	0	17.3667	3.17817	3.66355	24.7384	24.5088	16.2521	48.295	41.2609	13.0054	33.586	17.2394	0.457385	3.88158	32.1503	10.6164	28.9244	9.15699	12.7242	34.8648	49.8629	17.3317	36.9784	6.82912	16.3555	6.80523	20.8003	32.2109	17.0835	12.7161	1.27116	2.19398	2.4687	5.2866	8.0712	1.51738	2.15028	2.39883	2.50603	1.95373	5.24922	4.10419	20.4179	17.6105	20.4943	17.1789	12.7842	19.7736	14.7501	38.5624	25.786	18.2349	28.0855	24.248	22.4793	21.2628	17.8028	12.8152	2.40506	5.67884	3.74542	24.3309	36.8544	12.0063	5.00011	5.1951	6.63789	0.252268	12.5066	92.2955	59.6907	2.66126	75.9287	0	0	19.1665	70.3506	16.3117	5.06315	35.3286	25.0797	9.14264	42.683	10.6921	11.5457	18.6642	13.1294	44.5927	48.4014	24.7275	8.49046	7.54351	5.08161	5.36417	3.04267	11.5984	28.7259	18.5406	28.4334	25.0769	28.3882	25.2173	38.6359	31.4025	21.9152	17.9812	38.3977	24.3598	14.0505	12.1457	9.76612	16.3832	15.6746	13.2834	20.2495	22.4906	26.9751	31.8513	26.2146	15.8254	19.0927	24.0362	13.4363	52.5395	18.018	16.2577	17.6109	7.04076	66.9628	3.2547	27.256	11.1483	23.8486	8.39677	31.7793	15.8643	11.7524	27.9286
NELFE	4	2.32142	16.5518	2.65068	0.698247	17.319	16.208	23.5605	6.2723	6.5913	6.63417	0.377883	11.4206	8.77357	21.3645	11.4798	3.68893	0.405027	14.8269	23.7625	4.15997	7.1572	18.6103	9.1131	19.3898	10.7498	29.3898	12.3794	12.1274	10.1127	21.0178	9.90738	14.0115	8.0196	22.189	6.13393	14.1757	6.77378	6.3087	20.0223	18.953	9.91873	12.6499	5.67342	2.82872	9.4618	4.89355	4.25023	11.7835	3.35133	4.54965	9.95578	3.93773	1.24219	7.41045	3.71693	11.3743	8.37092	17.6865	9.42028	13.8609	8.04477	7.147	5.14878	8.1063	8.03073	9.44112	8.14713	8.29928	8.48502	8.23558	10.9621	16.7773	8.23995	11.0229	8.72633	3.97717	7.50168	0.060643	0.118288	0.071834	4.12533	16.5191	0.335672	0	3.00322	0.348637	0.416973	6.9157	29.8027	1.40845	15.068	4.5707	11.751	15.5241	8.79872	6.17888	15.3058	6.19325	10.4492	7.95478	9.30622	0.930328	9.19042	0.129028	1.5262	2.00465	4.26538	10.5718	2.8822	4.73403	7.1565	13.625	9.52275	8.07528	15.8588	8.91443	10.8424	7.70113	12.588	3.74423	8.71493	10.3785	11.7036	8.29078	10.6433	9.44445	6.25688	12.0406	10.0911	5.5116	10.2276	9.19585	4.15613	17.7938	24.487	19.0197	14.8745	17.0125	33.1612	10.3193	6.79415	18.1012	20.19	7.79687	14.3566	11.7827	28.0973	29.9962	28.6078	19.518	15.297
NELL1	1	0.859189	21.5154	0.65523	20.2362	1.0625	7.9485	28.8037	10.6074	9.33576	32.9267	4.71303	5.85085	1.64443	1.05758	11.2352	6.9276	7.60518	11.8282	23.3025	48.6743	26.8193	31.6569	6.97536	23.7901	26.2189	21.182	38.5827	5.67953	16.0608	13.2452	20.7919	14.7087	47.7521	41.9813	8.11467	8.03324	7.2605	1.3951	5.02287	26.0543	20.9322	14.4624	6.68962	7.80506	5.30517	6.35583	4.37876	19.0491	4.40624	5.02612	1.28255	11.9876	1.80857	13.5572	8.69223	7.84051	3.20322	9.12573	5.03844	7.14168	11.3103	3.51469	8.13341	6.16497	13.6027	8.82072	10.226	7.90301	5.82508	2.7486	0.905633	0	2.04722	1.79484	17.1018	8.83035	4.35578	13.8246	17.8173	18.1917	0.183152	2.03968	0.244505	0	0	0.493127	0	0	0	0	0.163531	0.035145	0	0	0.10188	0	1.32931	0.644212	0.122808	0.182558	0.320999	0.304431	0	0.724867	0	0	0.149334	8.32869	0.223683	0	0.027224	0.046619	0	0	0.032551	0	0	0.014183	0	0.012123	0	0.023735	0	0	0.102257	0	0	0.00369	0.00881	0	0	0.027203	0	0	0	0	0	0	0.003491	0	0	0	0	0.019804	0	0	0.005389	0.026874	0	0.070144	0.098814
NELL2	4	0	0	0	0.313837	0	0	0	0.09195	0	0.316655	0	1.00365	0	0	0	0	0	0.383004	0	1.1619	0	0	0.09544	0.039753	0	0	0	0	0	4.43567	0	0	0	0.063361	0	0	0	0	0	0	0	0	0	0.038719	0	0	0.337062	0.045376	0	0	0	0	0	0.050278	0	0	0	0	0	0	0	0	0	0.035686	0	0	0.044028	0.051216	0	0	0	0	0	0	0.033612	0.064164	0	0	0	0	0	11.3406	0.091921	0	0.925233	0	0	0	4.44633	0	0	0.236805	30.2112	1.72022	10.0934	0	0	0.62013	1.63638	1.97628	0	0	0	0	0.493244	0	5.51443	0	0	1.21413	1.26051	1.03233	7.51127	14.4379	0.942207	1.26317	7.31066	8.00025	16.0812	4.86611	11.0898	7.61024	12.51	7.12803	9.47564	3.0528	9.95767	15.5939	19.9105	22.0789	3.29273	16.2525	16.1948	16.7448	0.287225	14.5612	6.66879	1.07026	2.96644	2.64925	0.600034	2.88468	10.5612	10.4421	8.12616	24.1999	4.92152	6.7745	9.0345	1.93357	1.23711
NEMF	1	51.3179	20.5329	1.7256	5.21305	0	4.79099	62.2659	25.5775	59.0296	9.56643	48.2056	13.4904	9.5144	34.9429	4.21965	14.0203	16.3402	14.8966	20.2338	33.5607	40.3812	19.2521	12.9414	8.25397	34.663	29.1501	45.9484	29.3619	20.2352	5.53225	36.3053	41.8497	14.3774	22.726	52.7766	32.0998	30.7101	28.1736	27.4346	31.1395	38.8661	60.6453	33.1156	21.6638	84.3649	20.3148	29.4389	29.3267	34.7989	53.7087	31.6155	24.9097	11.0294	35.3665	33.2199	38.1865	20.7787	4.20771	15.6231	2.87363	15.5411	9.97785	15.3842	10.7139	14.6815	2.1325	28.6285	20.896	15.1848	49.7194	48.055	55.1712	76.3012	42.3285	17.6061	13.414	23.4705	73.9783	64.3695	54.9691	21.7775	8.29208	1.26608	0	30.1668	0.514128	3.30878	0.265461	5.88452	15.6118	3.3925	7.94687	11.0392	1.28083	14.2482	11.1235	7.51745	7.60279	6.70532	5.04922	1.78628	8.5556	2.10295	1.53158	15.5128	8.72153	16.4126	38.7661	46.6811	8.43571	10.8862	10.588	35.3401	34.2417	23.1023	15.145	7.19554	65.9221	13.3308	33.8818	13.625	7.10591	10.2749	42.2623	17.6496	6.22403	12.0045	7.64281	4.31694	3.68858	14.8849	25.3754	34.5053	2.22548	1.26366	6.32206	1.99475	1.64329	0.931468	0.103044	3.87034	0.634384	9.17061	2.14699	0.800191	0.673595	0.205652	0.970367	1.24434	1.0939	0.348181
NEMP1	2	0	9.75481	0.998832	0	2.65518	0.696256	1.97361	2.41086	0	0	3.06727	0	5.88725	1.1717	0.55531	0	0	4.42355	1.62246	7.54606	5.55131	4.10244	1.65451	1.00657	9.04605	2.28401	4.52156	3.0583	2.00634	1.81012	2.78033	1.24722	12.0957	1.06392	4.83971	2.26153	1.80799	2.2719	1.49742	2.09262	3.77251	2.5909	3.33499	3.62848	4.42408	1.96467	1.56656	2.0339	3.07097	6.56029	1.8018	2.89282	1.2492	4.51617	5.62774	2.34552	7.99203	1.73498	4.11745	1.72553	4.6736	2.8443	6.08254	5.41029	5.39475	2.64698	7.80718	8.70409	3.83176	3.23694	4.39835	1.17665	2.01068	2.02266	4.88449	8.43913	5.56856	21.9075	24.4562	20.583	0	0	0.137207	0	0	7.29516	0	7.56562	0.160133	5.42213	0	0.019466	1.34134	1.09729	0.452287	0	0.073374	0	0.783913	0.457676	0.179304	0.253232	0.174771	0	0.094964	0.120941	3.16817	0.580491	0.06295	1.75367	2.54606	4.68363	4.64155	3.83118	2.45325	2.82863	0.813261	3.05639	4.09972	14.6128	2.20916	1.97859	1.08106	1.31637	0.913895	0.092726	1.85971	1.3111	1.70366	2.25298	3.77832	10.3394	5.67098	0.048184	0	0.087	0	0.782421	0.029254	0	2.74764	0.182019	0.345926	1.1446	2.71475	0.069392	0.054159	0.464298	0.415468	0.750386	0.055032
NEMP2	1	0	0.085484	0.275598	0.54963	0	1.71664	0.373574	0.1614	0.327988	8.31114	0.07582	0	1.4115	0	1.33581	0	0	0	2.13599	4.44796	2.10372	1.45507	1.33696	0.382381	1.64919	17.4192	0.427008	0	0	0.151166	3.60794	0.124852	0.976875	1.52636	5.31251	2.80901	0.142213	1.18827	0	0.92289	0.104758	0.315184	0.77695	1.06565	1.78681	0.218649	0.443282	0.597104	0.806324	2.18823	0.837622	1.15968	0.402733	0.484619	2.5069	1.03079	2.36728	0.138043	1.15369	1.39881	1.44261	1.10654	2.44237	1.84425	1.09914	1.34227	1.73415	2.30913	1.21952	2.56993	5.88788	1.9867	0.434541	0.569397	1.17398	2.43731	1.88161	1.77768	1.71362	3.31467	0	0	0.166354	0	0	0	0	0	0	0	0	2.1885	4.4727	0	0.042863	9.38225	0.111652	0	0	0	0	0.128091	1.14864	0	0	0	0.042114	0.29054	0	0.531388	0	0.471084	1.61903	0.732041	0.164997	1.65287	1.10787	0.463837	0	1.10476	0.697391	0.099977	0.460487	0.663958	1.38284	0.562334	0.086704	0.568133	1.12972	0.436573	2.3007	2.30982	3.29193	0	0	3.59647	0	0.832339	0	0	0	0	0.358638	0	0.097339	0.140231	0	0.045326	1.19649	0.662337	0.083315
NENF	3	3.70945	1.20791	2.62424	16.6317	61.0814	13.1579	0	0	20.8112	130.695	6.07128	10.6426	35.6149	9.34021	25.5545	0	4.81686	6.30543	8.39156	1.79136	7.20035	3.1711	33.835	23.2005	5.91306	0.481779	45.8418	4.45914	4.5119	62.9064	3.77391	4.89233	2.80044	3.69151	13.1458	2.79674	0.348466	1.95726	0.731683	5.74524	3.64995	10.4751	80.7786	60.0733	81.7192	70.4495	34.5591	104.698	47.0901	17.3399	176.889	34.5053	10.8873	39.1364	17.5214	14.7511	28.7307	44.065	10.6965	30.6201	5.58884	7.6297	2.93975	7.95436	9.46131	30.1893	16.5129	11.134	11.6038	79.6111	165.893	246.354	180.734	95.8451	6.28783	2.59877	12.6638	3.88047	2.24704	1.93909	0.776662	0	0.212879	90.4147	22.577	0	4.95856	0	2.31159	0	5.80057	36.3806	22.9116	18.7045	44.2959	12.8148	76.7038	0	3.48596	0	16.0392	52.5284	0	0	5.87183	1.83331	5.06412	15.3869	1.53662	0	13.958	2.03626	3.54301	3.89632	14.4773	4.24295	7.4075	22.5541	3.25981	14.888	15.5507	19.709	3.57551	12.2529	13.021	17.8425	7.51046	8.4457	2.13322	3.71061	1.55697	0.615717	6.01457	12.8892	1.23085	11.5083	1.1143	19.5418	26.0478	23.7183	62.4107	11.5245	7.75099	93.2059	0.929254	32.9723	63.9527	42.0831	33.8563	11.2762	25.7042
NEO1	2	0	0	3.92214	0.980597	4.09774	2.3504	1.90463	1.13966	3.02055	2.11183	25.0296	0.441275	7.88997	5.11997	2.55615	1.49003	0.16349	0	6.88846	5.65258	3.15371	3.34246	2.17268	6.95798	6.22001	2.31603	3.8785	3.875	1.23716	2.84167	3.84501	3.95566	14.5258	6.69323	6.56164	4.83874	1.32222	5.23667	6.19731	7.36213	2.08946	0.471497	3.26793	3.96167	5.69219	5.64679	3.02822	9.06001	6.60646	15.4824	6.26613	6.30055	1.96899	4.50187	6.13345	18.2291	14.4016	11.1504	15.0049	15.303	21.5717	12.1255	32.7857	18.0755	14.0227	11.4244	15.4856	17.8112	14.4463	12.3561	2.61797	9.29374	6.87783	11.0954	20.3331	18.397	13.0589	14.7058	19.4689	23.6896	17.5348	2.33352	0.042349	0	0	0.106319	0	21.764	1.97671	0	0.068388	0.270199	0.206938	0	0.676146	0.770283	1.63976	0	1.57087	0.176751	0.69297	0.195314	0.269676	0.152573	1.09975	0.934317	0.782049	0.224917	0.195084	1.62428	0.736735	1.05794	3.00785	0.50258	2.64487	1.05055	4.03767	1.53229	1.19237	0.020784	1.20884	0.699369	0.716749	0.864748	0	2.64821	2.0592	0.769943	0.785256	0.641517	1.99909	1.55154	0.247619	1.37475	0	0.098784	1.49533	1.61007	0.340057	1.24447	0.014814	0.631601	0.070256	0	0.016478	0.19637	0.271771	1.29552	0.061136	0.410491	0.084991
NES	5	0	0	0.176185	0.352134	0	0.03556	0.119682	0.415975	0	0.35418	0.146398	1.88302	0.078225	0.378914	0	0	0.410975	0	0.0159	0	0	0.021632	0	0.022192	0	0	0	0	0	0.322217	0	0.385704	0	0.106837	0	0	0	0	0	0.015902	0	0.201545	0.622268	0	0	0.10595	0	0.038453	0	0.553701	0.031798	0.249062	0.086607	0	0	0	0.11927	0	0.454124	0.602897	0.096671	0.050636	0.078282	0.060116	0	0	0.0987	0.014362	0	0.939108	0	0	0	1.81007	0	0.214006	0	0.175795	0.04066	0.019753	0	1.4667	0.05325	0	0	0	0	7.13763	0	0	0.351525	10.7093	6.50713	1.49375	0	12.5908	0.071188	0	0.038021	0.049344	0.522106	8.84478	0.452167	0	0	0.117377	0.027216	1.54965	1.25279	0	0.08822	0.753115	0	0	0.105794	0.051745	0.157819	0.049418	0.143953	0	1.18064	0.94701	0.393336	0	0.2217	1.25976	0	0.051918	0.85486	0.031002	0	0	0.909029	0	0	0	0	0	0	0	0	0	0	0	0	0	0	0	0	0.212363	0
NET1	5	0.3385	7.84446	1.13614	1.27386	8.50084	3.13322	3.2904	5.2682	8.2146	1.28339	3.23656	16.2007	6.82055	1.64819	14.2654	13.0808	2.07936	14.917	6.24973	9.65992	11.0503	8.7268	7.94217	6.32253	9.99608	12.1228	14.2465	31.1997	4.07552	6.09394	7.20195	7.62488	17.3358	13.5874	10.283	2.37855	14.5654	8.81779	18.9841	7.67589	12.914	5.55005	10.9853	8.83558	14.0807	6.65031	2.87891	5.56028	8.11249	13.6245	5.16968	9.49205	3.80143	4.94404	6.73997	3.71682	4.96322	2.25065	4.62051	2.98005	4.64781	1.96775	5.21905	4.38706	7.57055	1.73218	3.91246	2.71977	3.58518	18.7929	2.93246	9.92307	2.01442	9.34394	9.07004	4.07649	5.91311	10.4989	18.5551	15.7796	54.8552	21.2319	1.50351	0	9.49686	7.13778	0	53.602	16.6678	36.9539	42.2034	25.0181	51.6383	19.1677	3.7743	79.6133	26.9915	6.04371	13.2162	11.0929	12.0208	11.8708	15.1095	31.1502	2.40125	7.29699	24.0551	7.21887	1.80094	1.96996	4.91891	11.5698	13.9503	18.6162	3.90145	4.41197	22.9425	11.9642	12.9433	5.64983	14.0274	11.9096	15.0709	3.81719	9.41952	8.07948	25.0839	12.7131	20.8226	13.5979	40.3921	40.271	37.1896	0.881565	1.30142	0.856217	1.31301	0.443612	0.205251	0.04571	0.945643	0.031979	3.12009	0.3404	1.74389	1.3649	0.494371	0.042007	0.097084	0.043822	0.463436
NETO2	2	4.34237	6.85575	1.08486	0.271456	22.5848	9.21209	9.61712	3.97221	5.19601	1.371	34.5386	2.32189	11.6095	29.9495	1.39204	1.44403	5.39239	7.91877	6.51016	8.25464	23.1441	7.98196	8.71713	3.47608	16.6289	13.4885	33.2309	39.487	3.06785	0.473916	14.9698	12.7718	12.0567	4.61622	15.8691	2.66037	19.8102	4.16064	10.2993	20.8855	2.69673	5.58314	13.8473	22.3668	27.2578	14.0756	7.31588	12.187	27.6021	33.2862	13.6387	23.3518	6.91326	13.8328	7.44629	9.24349	36.7068	7.60887	19.1999	17.3179	14.3769	15.0133	23.1487	19.7586	14.9961	7.97259	19.9431	17.2124	15.652	20.6084	23.1807	10.8414	13.338	22.8452	25.8009	28.6342	29.7029	44.7591	52.9271	44.0657	0	3.02233	0.082277	0	0	0.205328	0	0	2.40595	2.44306	0.408477	7.29092	2.41489	4.68084	0.084793	0	0.331404	0	0.589818	0.037971	0.267505	0.507296	1.48716	0	0.142063	0.724474	3.12815	7.98506	0.327827	4.20834	3.73084	5.48046	0.549556	6.30365	1.63364	4.20603	1.88916	1.30114	1.87181	0.161977	1.81282	3.48965	0.506533	0.657213	0.683935	0	2.14617	2.19651	2.67858	4.93183	14.1799	25.7518	3.8963	0.688349	0.645813	8.05283	0.161824	0.267807	3.11359	8.47488	1.90511	5.61	3.98807	0.62814	1.02795	2.10464	1.00933	1.54836	4.38684	1.94402	0.08225
NEU1	5	0	0	0.127644	0.063315	0.309956	0	0	0.201836	0.075095	0.128337	0.017283	0.872827	0.028631	0	0	0.111755	0	0.154837	0.590472	0.058683	0.37785	0.822843	0	1.64764	1.49104	0.007161	0.00659	0.020161	0.61243	0.00583	0	0.028925	0.35569	1.0195	0.533826	0	0	0.15124	0.034148	0.139531	0.024279	0.510601	0.268451	0.436047	0.720568	0.296424	0.202505	0.412296	0.354274	0.544535	0.117199	0.455474	0.060868	0.070779	0.057769	1.63417	0.420077	0.854931	0.30668	1.03948	0.744419	0.446179	0.590074	0.85578	1.36426	0.477907	1.11133	1.2966	0.456814	1.18728	0.175205	1.88177	0.599071	1.20948	1.47184	0.308006	0.422685	0.434366	0.242767	0.291304	4.61381	8.97973	20.5689	9.0206	0.437656	40.282	0	0.072713	0	1.9068	24.3749	13.4652	6.19509	7.99043	0.247651	9.08651	3.79881	6.7476	3.13195	4.4973	3.90923	8.8963	7.1712	0.140546	0.23231	0.252263	0.190213	1.68792	0.096209	0.735289	0.796114	0.190775	1.19982	0.952187	1.7264	0.434796	0.821372	0.892227	1.25574	1.02353	2.14378	2.42666	1.93356	1.3128	1.03312	1.36338	1.53018	1.04159	1.21127	1.2814	0.402747	4.6869	1.02683	12.0971	4.6623	11.9689	0.946925	3.88559	1.53042	6.35107	2.92917	5.5577	3.15042	0.703157	0.353355	7.36367	3.20551	2.83971	6.23208	3.44796	2.30024
NEU4	3	0	0.32234	0.26046	0	0	0	0.597253	0.897911	9.197	0.52375	0.48131	0	3.39161	2.24633	0	0	0	0	0.421084	0	0	0	0	0.065932	0	0	0	0	0	0	0.072677	0	0.3005	0.044265	0	0	0	0	0.092957	0	0.330311	0	0	0	0	0	0.550639	0	0	0	0	0	0	0	0	0	0.118253	0	0	0	0	0.297233	0	0	0	0	0	0	0	0	0	0	0	0	0	0	0	0	0	0	0.09653	0	0	0	0	0	0	0	0	0	0	0	0	0	0	0	0	0	0	0	0	0	0	0	0	0	0	0	0	1.00008	0	0	0	0	0	0	0	0	0	0	0.033576	0	0	0	0.648434	0.415345	0.081616	0.076586	0	0.045874	0	0.043534	0	0	0	0	0	0	0	0	0	0.784999	0	0	0	0	0.154329	0	0	0	0
NEURL1	6	45.1537	30.4515	10.6861	38.9954	42.9106	49.2779	34.4576	40.3861	36.4559	44.3519	14.5231	33.0732	105.166	31.6436	24.9018	4.46841	11.2371	28.531	16.9728	14.7384	9.55582	39.8416	39.3978	57.5877	9.0001	9.26299	19.7985	7.80631	78.8363	51.9814	9.82241	10.809	18.2827	20.8851	7.65179	12.1401	73.7624	2.5375	26.7328	16.8673	16.4197	15.7709	11.6737	8.23832	21.252	16.0767	6.79491	25.1123	6.34339	10.7313	18.961	7.67566	2.47303	8.35384	25.1088	16.4466	3.96177	8.64923	7.16505	13.6978	5.56597	9.69777	2.69166	4.33233	11.3719	5.99658	3.87498	1.77766	4.43529	6.48645	8.01463	16.9308	7.98377	8.15333	12.2085	2.44806	10.9469	0.716988	0.625094	0.591932	0.042952	3.82263	0.138807	0	0	0	0	0	3.24273	0	5.61994	0.591586	0.678521	9.98918	13.1581	0	21.666	22.2234	5.06354	6.16736	5.88702	1.06815	0.073698	1.01993	0	0.152825	0.070583	2.25257	0.198153	7.98225	1.20755	0.523826	0.077211	0	0.482201	0.77455	0.462484	0.016115	0.258534	0	0	0.433733	0.341645	0.110885	0.288687	6.45108	0.361758	0.033848	1.36317	0	0.95776	0.076179	0.029747	0	0	0.082555	0	0	0	0	0	0	0	0	0	0	1.95153	0	0.024987	5.11594	0.069561
NEURL2	4	0	0	0	0	0	0	0.520853	0.21905	0	0	0	2.42369	0	0	0	0	0	0	0	0	0	0	0	0.197577	0	0	0	0	0	0	0	0.411452	0	0	0	0	0	0	0	0.071359	0	0	0	0	0	0	0	0	0	0.23128	0	0.190779	0	0	0.699618	0	0	0	0.06458	0	0.346076	0	0	0	0	0.657293	0.107887	0	0	0	0	0	0	0.253315	0	0.080795	0.427802	0	0	0	0	2.13537	0	0	0	0	0	0	0	0	0	7.04614	2.25377	6.82858	0	13.4322	0	4.53271	1.86683	0	0	0.361188	20.1335	0	0.402446	1.50647	0	0	0	7.43237	0	0	10.6046	1.28698	24.5438	8.92693	15.7625	7.63775	0.645435	2.54145	10.455	5.11863	19.2884	20.2701	18.2489	22.475	1.21358	11.1881	3.27965	6.98518	0.825172	0.065469	0	0	0.143662	0.278718	0.076963	5.72165	3.44624	1.24077	0.164441	0.195637	0.231693	0.188168	80.3022	19.8461	0.229233	18.9548	7.03645	10.515	24.117
NEURL3	3	0.979267	0.019085	0	9.18433	0.049924	0.362744	0.332194	0.436366	0.403935	1.27284	0	0.77422	0.273076	0.266449	0.465242	0.218313	0	0	0	0	0	0.091497	0.102377	0.037707	0	0.040671	0.056842	0	0.156529	0	0.005388	0.004788	0	0.070365	0.012778	0.027012	0.097224	0.033977	0	0.009403	0	0.705529	0.194328	0.004254	0	0	0.162264	1.08283	0.032288	0.023293	0.040155	0.025123	0	0.39866	0	0.113019	0.063184	0	0.018567	0	0.013837	0.048832	0	0.006307	0.043585	0.004062	0.010734	0.002493	0.006232	0.016636	0	0.189227	1.15788	0.122392	0.08152	0	0.155984	0	0	0	0	0	0.035543	0	0	0.458703	0	0.174999	0	0	0	3.65543	0	0.145653	0.004788	0	0	0.152982	0.195994	0.085175	0.747294	0	0.004938	0.779622	0.738799	0.261348	0.131283	0.753181	0.824873	0	0.027224	0	0.006058	0.030688	0.107214	0	0.011385	0.026947	0	0.155368	0.058906	0.038047	0.022763	0.103047	0.114949	0.380616	0	0.108539	0.073385	0.26891	0	0.251493	0.100149	0	0.133412	0.055364	0.049033	0.004644	0.068214	0.011464	0.073451	0.189136	0.013784	0	0.015298	9.96003	0.077925	0.115526	0.085007	0.106139	0.268125
NEURL4	3	0	0	0.662714	0	0	0	0	5.4767	0	0.190438	0.052429	0.404728	0.126232	0	3.23642	0	0.662624	3.46081	0.906422	0	0	0.162837	0	1.95819	0	0.14892	0	0.060191	5.96176	0.121196	0.487992	0.114353	0.722317	0	0.040559	1.85321	0	0	0.016625	0.564664	0	1.51708	0.668959	0.082215	0.307645	0.151697	0.510486	1.55684	0.217548	0.178406	0.068302	0.121614	0.651138	0.091162	0	0.55242	0.256576	1.1428	0.130127	0.432289	0.320143	0.462708	0.06732	0.086163	0.486554	0.160542	0.26529	0	0.019037	0.173995	0	0.233703	0.299591	0.592939	1.32672	0.13432	0.209993	0.065735	0.008742	0.021236	0	0.525623	0.085878	0	0	0	0	0	0	6.78815	13.9962	0	0	0	0.029489	0	0	0	0	0.159114	0	0.088066	0	0.210448	0	0	0.087672	0	1.14872	0	0	0.026995	0.732599	0.314697	0.454885	0.194653	0.084825	0.026571	0.019357	0	2.23149	0.660727	1.23368	0.823785	0.953228	0.677239	0	0.307041	0.102149	0.066679	0	3.09129	1.66404	0.025138	0	4.2683	0.018729	0.100233	0.010171	1.78442	0.04009	4.79779	0.018992	0.045926	0.178405	0.651507	0.310739	3.54802	0.041267	0.03261	0.287063
NEUROD1	3	0	0.210055	0	0	0	0	7.5672	0.197447	0.402001	0.017031	0	0	0.022679	0.364782	0.004325	0	0	0.411868	0.061017	0.624462	0	0.124809	0.102621	0.021388	0	0	0	0	0.0925	0.092907	0	0.012793	0	0	0.012099	0	0.261377	0	0.059909	0.030719	0	0	0.238459	0	0	0.133513	0	0	0.054707	0.052443	0	0.042991	0	0.075261	0	0	0.152069	0	0.014421	0	0	0	0	0.115087	0.048181	0.028691	0.023665	0.05505	0.060807	0.351957	0	0	0	0	0	0.034536	0.124942	0	0.015585	0.018929	0.063125	0	0	0	0	0	0	0	0	0	0.169296	0.004245	0	0.082571	0.105338	0	0	0.666624	0	0.047183	0	0.157467	0.054293	0	0	0	0	0.177339	0	0	0.016332	0.048255	0.083312	0	0	0	0	0.068908	0.086875	0.050307	0.027172	0.078022	0	0.008147	0.088579	0	0	0.029923	0.015843	0.02535	0.354317	0.028168	0	0	0.033995	0.013518	0.006701	0.031955	0.019618	0.030288	0.00512	0	0	0.005864	0.043222	0.010766	0.075556	0.009269	0.009027	0.029025	0.136334
NEUROD2	3	0	0.103905	0	0	0	0	0.453738	0.195385	4.33559	0.699849	0	1.13579	0.792914	1.08258	0.924431	6.49446	0.777759	0	0	0.463346	0	0	0.101527	0.286439	0	0	0	0	0.649667	0.038297	0	0.037967	0.021569	0	0.143634	0	0.086208	0	0.044442	0.050645	0.148678	0.38328	0.589804	0	0.542622	0	0.895426	0.024102	0.054142	0.103795	0.089386	0.042542	0.16239	0.106922	0	0.81129	1.7815	0	0.028539	0.042563	0	0	0	0.151819	0	0	0.023413	0.054464	0.933514	0.763704	0.132318	0.19636	0.263729	0	0.017902	0.213501	0	0	0	0	0.062454	0	0.101076	0	0.27343	0	0	0	0	0	0	0.488665	0	0.385867	0.104211	0	0	0	0.527489	0	0	0	0	0.741688	0.627729	1.55483	0.305356	0	0	1.69245	1.2701	0	0.625272	0.310579	0.400641	0.097836	0	0.550052	0.060155	0.384513	0.422477	0.401257	1.2375	0.533533	7.1594	1.0821	0.69444	0.670996	0.586199	0.377787	0	0.111451	0	0.467586	0.331941	0.18054	0.761377	0.519956	0.370008	0.428829	0.446155	0.293274	0.506727	0.512314	0.649801	0.334082	0.566449	0.622291	0.430809	0.745238	0.657004
NEUROD6	3	0	0	0	0	0	0	0	0	0	0	0	0	0	0	0	0	0	2.36235	0	8.05808	0	0	0	0	0	0	0	0	0	0	0.067888	0	0.062397	0	0.052187	0	0	0	0	0	0	0	0	0.748529	0	0	0.515502	0	0	0	0	0.061052	0	0.540273	0.881563	0.201139	0.220849	0	0	0	0.109716	0	0	0.493924	0	0	0.271314	0.315324	0.049056	0.088017	0	0	0	0	0	0.049926	0	0	0	0	0.270853	0	0	0	0	0	0	0	0	0	0	0	0	0	0	0	0	0	0	0	0	0	0	0	0	0	0	0	0	0	0	0	0	0	0	0	0	0	0	0	0	0	0	0	0	0	0	0	0	0	0	0	0	0	0	0	0	0	0	0	0	0	0	0	0	0	0	0	0	0	0
NEUROG1	6	1.72052	7.67931	8.83029	1.29375	0	59.4441	3.07647	4.4637	108.537	0	10.0007	39.6429	11.0529	5.64642	6.20214	2.27975	0	40.3952	8.38484	0.300163	20.9861	37.0261	16.3555	7.46485	11.9499	29.4192	4.86167	0	14.3418	1.85164	28.5897	22.8322	15.8641	12.2783	26.2545	2.57161	44.1645	10.7796	4.93538	3.82859	3.65136	34.3751	3.65651	1.97465	0	2.61934	0.343042	0.183826	0.102225	1.37722	2.20141	3.402	0.923872	0.824527	0.590283	0.538218	2.82773	0	0.601701	0.083372	0	0.837323	0.688451	4.478	1.75277	0.165923	0.090909	0.263907	0.59434	0	2.29641	0	0	2.91561	0.639054	1.95986	0.960899	2.21911	3.64607	5.37215	0.120737	0	0.098165	0	0	0	0	0	0	0	0.327899	0.211368	0	0.382763	0.101399	0	0.803091	0	0	0.991243	6.31677	0.911595	0	1.43483	0	0	0	0	0	0	0	0	0	0	0	0	0	0	0	0	0	0	0	0	0	0	0	0	0	0	0	0	0	0	0	0	0	0	0	0	0	0	0	0	0	0	0	0	0	0	0
NEUROG2	6	5.43121	0	0.228425	0	0	0	0	0	0	0	0.496641	0	0	0	0.116799	0	0	0	0.759739	0.420352	0	0	1.93326	0	2.09508	0	0	0	0	0	4.52321	0	0.058611	0.868301	0	2.41275	1.98455	0	0	0.041554	0.810896	0	0.32066	0	0	0	0	0	0	0	0	0	0.109453	0	0	0	0.103593	0	0.07726	0	0	0.065255	0.120859	0.154664	0	0	0	0	0.04603	0.165486	0	0	0	0	0	0	0	0	0	0	0.084817	0	0	0	0	0	0	0	0	0	0.228547	0	0	0	0	0	0.371964	0	0	0	0	0	0	0	0	0	0.684674	0	0.076943	0	0	0	0	0	0	0	0	0	0	0	0.029497	0.231531	0	0	0	0	0	0.201578	0	0	0	0	0	0	0	0	0	0	0	0	0	0	0	0	0	0	0	0	0	0	0
NEXN	5	0	0	0	0	0	0	0	0	0.776903	0.583304	0	2.21119	0.088205	1.9647	0.044633	0.557788	0	0	0	0	0	0	0	0.112518	0	0	0	0	0.067464	0	0	0	0	0	0	0	0	0	0	0	0	0	2.72225	0.084931	6.66376	0.187518	0	0.159531	0	0	0.026518	0	0.460809	0.050512	0	0.262776	0.387193	0.461384	0	0.037729	0.043139	0.468689	0	0.107574	0	0	0	0	0.181928	0.05429	0	0	0	0.054237	0.253529	0	0.219348	0	0	0	0	0	0	0	34.0798	0	2.26956	0	47.4718	13.3161	0	0.101936	1.40015	1.88394	11.0139	0	0	8.19959	23.5937	2.5832	1.24228	0	0	0.350313	125.889	8.18172	65.3097	71.5603	75.0516	2.29178	65.0396	15.2627	31.6191	11.5001	3.39108	4.12157	28.3175	194.669	27.3025	44.1705	41.4936	34.6649	8.00282	36.0902	14.5128	13.3704	12.9891	32.7622	14.6288	13.587	34.3661	29.5303	78.7604	0	0	0.568324	0.057373	0.012272	0.200597	0.436389	0.041104	0.019841	0.031659	0.019776	0.037263	0.036882	0.015685	0.002359	0.766591	0.054259	0.286723
NF1	1	0.456636	0.240294	0.657266	23.6196	0.376982	0.642713	0.627037	1.61005	2.86574	0.466138	8.29235	1.5299	1.38621	7.14552	1.34891	1.78581	2.17145	4.52588	2.28893	5.60351	2.30073	4.6995	2.5092	2.23281	8.23905	20.464	3.16368	10.7624	1.96077	2.06868	2.71669	2.32823	4.08741	2.76285	1.97261	3.05714	0.862612	0.635477	2.9721	5.11238	3.3034	6.95375	3.37665	2.91852	3.00497	1.75307	2.17005	2.2535	3.53167	6.56869	2.42063	5.26694	1.60288	2.83668	2.59987	2.3783	4.11043	1.32076	3.55525	1.69663	5.65613	1.741	2.60639	3.4465	2.83203	0.850355	2.46853	2.17504	1.53896	6.02657	3.64885	2.6515	6.95978	2.41546	3.60802	5.48328	5.25118	8.23519	12.1667	11.5388	0.885558	0.42767	3.73703	0	0.300863	0	0	0.989023	0	0	0	1.37585	1.25804	1.15429	2.44677	0.340268	2.759	0.306145	1.16824	1.36252	1.2056	6.26044	2.91659	0.085935	0.26175	0.719908	1.26175	0.788018	0.17528	1.19664	1.30016	4.16638	2.07363	1.27863	1.94519	2.45206	2.07288	2.62687	2.69127	1.07129	0.436602	1.103	0.965851	0.712177	1.17975	0.983424	2.62219	1.1265	1.88107	1.7762	4.22643	2.09456	0.650661	0.020473	1.4626	1.26934	0.466157	1.0357	0.466516	0.159784	0.662744	0.409158	0.244588	2.14985	0.515967	1.0258	0.046195	0.095471	0.277009	0.108033	0.2115
NF2	4	0.440237	0.3232	6.03857	0.978923	0.776103	0.858024	6.06478	4.55738	1.65918	0.272023	0.149634	1.53845	1.32889	28.9144	0.352872	1.54075	0.497841	0	5.21743	5.00081	5.77029	4.03705	7.82138	5.33695	5.33045	0.104598	9.93101	1.05668	5.98144	15.3799	1.89817	0.343878	10.4556	0.817708	1.45151	4.21743	2.45869	0	4.85901	8.16087	5.28266	6.52931	2.21926	0.556359	7.67064	0.890965	3.54228	4.9168	0.906534	1.56611	4.92874	1.58065	1.54395	2.70034	3.86097	27.9225	5.47731	9.79885	7.05412	6.22474	11.6914	6.60318	9.00148	9.03673	8.90059	10.2885	12.0791	13.746	8.65486	4.64023	2.1322	5.06054	6.04859	2.81333	10.1357	13.3054	4.91253	1.00605	3.02544	1.80642	0.007786	1.34757	6.22616	0	0.080299	19.5407	0	0.267655	5.15043	0.621562	6.95955	1.57317	0.307407	5.62259	3.70292	0.457579	8.25563	0.349423	4.43284	0.088815	2.38598	0.459081	0.070284	0.588788	0.682538	3.60391	0.430447	1.21347	0.901027	3.45525	2.73124	1.30521	1.99982	2.47089	7.1413	5.71254	6.88293	1.74254	3.1338	0.129802	10.1946	3.47197	11.0819	3.65114	4.6676	5.91275	2.77881	3.83575	3.67713	2.31373	3.24537	8.0975	0.618424	2.36254	1.94009	13.406	4.75049	0.213592	5.37066	18.1548	7.76689	0.699667	20.255	0.503154	23.3595	2.58755	3.43677	8.70003	17.7294	8.42649	6.13023
NFASC	6	0	0.12005	0	0.483429	2.69157	2.23921	0.065702	1.44348	1.04361	6.68087	0.107585	3.97842	0.010684	0.893133	12.6635	0	0	4.03483	1.68794	1.79649	0.082055	4.68949	0.753686	4.48105	2.01819	2.88465	0.009975	2.49707	0.44232	3.33107	0.042365	0.124827	4.70921	0.235324	0.051662	0.592138	1.80833	0.846003	0.599019	1.58789	11.866	3.54354	0.29132	0.108669	0.157065	0	0.662331	0.575681	0.133084	0.030576	4.44854	0.250926	0	0.031087	0	0.282336	0.065288	0.097448	0.421701	0.368447	0.164009	0.413554	0.074496	0.240113	0.392479	0.200828	0.33378	0.209609	0.153314	0.105101	0.038452	0.344505	0.153132	0.880627	0.327827	0.254448	0.252284	0.104928	0.021913	0.085238	0	0.258035	0.014606	0	0	0.07346	0	0.112172	0	0	0.048114	3.45583	0	0.018814	0.064402	0	0	0	0.089884	0	0.191504	0	0.030995	0	0	0.064491	0	0	0	0	0	0	0	0	0	0.013973	0	0	0	0	0	0	0	0	0	0.395023	0	0	0.010405	0	0	0	0	0	0	0.034713	0	0.336156	0	0.008671	0	0	0	0	0	0	0	0	0.005276	0	0
NFAT5	5	0.490938	0.089542	0.756609	0.649454	0.116706	0.02918	0.586149	0.188313	0.538168	0.020485	0.241193	0.496303	0.016673	0.177579	0.080952	0.177737	0.252796	0.263405	0.286573	0.938282	0	1.20334	0.168732	0.256613	1.10783	0.128976	0.802996	1.76653	0.127712	0.164728	0.395822	0.083744	0.512966	0.35448	1.71514	0.32178	0.503503	0.139309	0.182311	0.083065	0.082099	2.10436	1.24109	0.147935	0.837669	0.087615	0.593715	0.159472	0.263341	0.188665	0.262075	0.691016	0.202647	0.539554	0.168347	0.153905	0.124857	0.036243	0.118336	0.023232	0.103382	0.211798	0.012774	0.126037	0.18458	0.117319	0.155203	0.045606	0.061176	0.071101	0.028608	0.351316	0	0.255209	0.117187	0.243113	0.14867	0.172633	0.169844	0.256915	0.135292	0.199484	6.28253	0	0.725706	2.45074	0	0	0.648013	1.29015	0.969423	1.92153	2.45191	1.41558	1.80769	2.06236	0.929145	1.45658	0.999367	4.63752	1.11284	2.34513	3.41747	0.348372	1.59156	1.3699	11.5102	9.83331	0.315513	0.55744	3.47532	1.2162	5.59924	5.34742	1.66221	0.287983	2.02078	0.926876	1.37135	10.7923	1.65042	3.90157	1.13622	0.270144	2.67352	1.0431	2.64582	1.4768	1.04172	2.18755	1.12023	3.94148	7.53337	0.249922	0.069216	0.284948	2.29154	0.203841	0.289964	0.00428	0.229916	0.252597	0.423243	0.029901	0.087598	0.085612	0.00145	0.326544	0.216533	0.079359	0.240719
NFATC1	6	34.5808	46.8106	80.676	33.1604	31.9045	3.62761	8.83646	51.6959	33.6266	21.7758	15.971	14.6115	25.7969	9.42459	37.8854	1.69487	0	37.7894	36.5857	17.5767	27.7477	26.4105	39.0184	48.4384	42.9408	46.2644	3.86119	16.1774	30.8914	25.6928	22.9816	10.9985	41.8123	43.6071	9.87292	28.0507	55.1858	24.9179	34.3395	12.8753	32.4341	19.6583	12.1867	2.91382	17.5774	9.79698	7.16304	13.6309	3.32315	13.1983	18.8993	11.0935	2.74482	11.6662	50.998	31.3177	42.4118	37.5638	37.8144	60.2713	17.769	75.8077	32.3888	41.4506	53.61	43.9421	31.6784	37.9006	45.5938	17.3536	13.6813	23.8035	19.253	23.9628	48.6099	31.2446	30.3524	9.73465	7.09443	9.84078	1.62651	14.2991	0.741021	2.70045	9.82345	0.298568	1.01225	0	8.00021	0	1.97242	27.58	5.27501	0.365313	0	6.10903	0.552064	8.78237	2.56998	4.53262	0.449009	1.23133	8.08219	0.439459	0	0	0.060007	0.089821	0.231608	1.30926	1.8148	0.723387	5.63467	1.68075	0.084399	0.057927	0.797106	0.47726	1.51228	16.0511	0.363005	1.96368	0.356836	1.35913	1.06138	0.202661	0	0.585468	0.571627	2.67367	2.30208	6.77598	3.69859	0	0	0.033762	0.162376	0	0.021228	0.075735	6.65589	0	0	0	0	0	0.29392	2.45729	0.04298	0.146704	0.170516
NFATC2	6	0.565941	0.163515	0.212728	0.709234	2.30528	19.3862	0.951691	25.2797	11.7251	0.281729	9.52398	51.4813	36.5075	4.87914	21.2858	1.2573	0.662428	16.8873	10.8195	9.69997	16.9563	13.6993	24.7319	18.2985	11.5674	16.3509	9.75053	11.6649	19.7765	10.3831	4.665	21.7591	14.8143	19.3662	12.3813	8.05454	27.2029	7.22115	9.2275	9.69858	15.2048	6.40635	2.30566	0.226954	1.15269	0.92963	1.6098	4.87126	0.397584	4.21595	1.83662	3.3559	1.69169	2.85697	2.1997	0.414098	0.319892	0.071384	0.293083	1.02862	0.307758	1.16034	0.529915	0.988375	1.57552	0.468672	0.588618	0.578618	0.954511	0.365673	0	0.08773	0	1.19035	0.222102	0.106373	1.02236	0.246338	0.989354	0.358113	1.62153	0.787447	0.171569	1.47162	4.99466	1.50793	0	0.164334	0	0	0.070675	7.814	3.98354	3.31762	0.066247	0.62398	0.343546	1.12244	5.04803	4.57432	4.07025	27.4976	0.477926	4.41762	0	0	0.373908	3.71985	0.22221	0.548111	4.76081	0.040413	0.954796	0.659909	0.042599	0.041702	1.14469	0.954921	1.23041	0.0421	0.13856	0.030916	0.184855	0.205847	2.15615	0.724763	4.22655	0.898931	2.50808	1.16061	0.441994	1.61824	6.40816	0	0.025713	0.016979	0.01401	0	0.266929	0.241855	0	0	0.02845	1.53042	1.70375	0.506199	0.063496	1.3242	0.03095	0.024432	1.03303
NFATC2IP	3	2.40344	2.00712	0.388185	0.774449	26.8841	17.4326	22.8102	10.2436	15.5146	0.520277	0.356387	4.80576	2.00246	10.9524	11.7153	1.371	0.903003	5.35298	2.71381	13.0102	8.56186	10.6129	2.74701	5.25736	9.77157	5.81083	2.00488	1.14961	4.99661	6.06851	10.8292	8.77298	11.296	10.2998	16.6083	7.91817	1.87124	4.83889	4.85372	5.19723	5.08211	9.76718	10.4003	8.16936	11.749	7.4045	7.22211	14.2061	9.65399	14.6682	10.8553	9.08659	3.34566	13.9712	7.06452	16.4943	13.2361	8.17194	8.54218	11.1297	13.8278	7.7957	9.45324	11.6583	17.111	10.5883	11.2751	11.6246	10.7483	16.6113	8.81067	18.1183	17.1473	27.6476	18.6512	11.7243	12.2751	13.3925	15.4649	14.902	0.048327	2.86836	0.234369	0	0	0	0	0	7.30314	13.9101	0.904374	1.93946	4.20087	5.38953	36.31	0.284251	4.19181	5.70701	8.15083	8.52825	3.05553	0.721689	11.4509	0.573822	26.4507	5.55797	23.3546	9.24792	3.13673	37.1851	18.9818	22.8561	11.1668	11.7349	36.6477	31.1375	17.3465	27.0741	23.6527	46.3728	16.3914	13.6985	12.8854	11.6181	7.53125	11.2588	11.2764	12.2581	18.433	12.4996	17.5433	15.7119	22.8224	2.85171	1.56108	3.47469	5.20237	7.74821	9.08306	12.9199	26.7802	9.95954	7.17765	3.69847	3.65239	5.67418	10.8381	4.19277	13.3766	7.31904	5.1567
NFATC3	2	0.681599	0.075593	16.7082	0.768825	1.3259	3.3827	5.69661	2.39114	4.04919	0.919002	9.08701	5.18223	5.36877	0.881653	1.08385	3.5087	0.897405	4.05302	11.8704	17.6116	12.4034	4.15728	3.20989	6.14365	20.397	20.3072	16.3118	11.6057	3.80157	8.55428	8.1133	11.6225	28.0445	12.2926	12.9843	5.43128	5.62105	6.91769	4.4595	9.87261	7.61447	5.10225	3.56863	1.72749	4.49826	1.45238	4.65079	7.12042	1.21552	7.43469	9.77141	1.84132	1.59085	4.23705	17.7314	25.8734	21.6988	19.0057	13.8762	15.1283	27.9032	11.5323	26.9805	20.8934	22.4081	16.852	19.6467	25.2374	17.4872	12.0891	15.8616	20.2835	31.1651	9.9609	18.2895	29.4625	13.7734	52.9618	50.0637	52.6887	0.057618	0	0.151117	0	1.05287	25.3213	0.554026	0.534492	1.49198	5.45766	0	5.36341	16.28	3.81825	4.23812	6.76518	10.4986	5.17099	6.5688	9.89985	1.67277	18.48	5.92543	10.3452	4.06164	3.65708	3.66748	0.123259	0.534696	9.43529	5.61327	11.4784	12.241	9.20053	14.0813	16.6	6.46536	6.52259	5.55552	0.927746	10.3823	5.58654	8.42336	7.74664	39.7261	4.63724	10.6426	5.8131	8.32165	3.56527	18.2502	9.00227	18.8838	5.27167	5.7343	4.87379	6.90799	6.70006	5.57894	0.980068	2.50156	10.0681	0.849964	5.43246	3.3909	4.23761	2.18729	1.35517	2.827	3.0612	1.03249
NFATC4	4	0	0	0.107484	0	0.699491	0	0.292331	0.105248	0	0.432966	0.098778	2.75587	0.143663	0.767114	0	0.761764	0.207961	0	0.019394	0	0	0.043794	0.457907	0.135801	0	0	0	0	0.366667	0.019616	0	0.016229	0	0.043513	0	0	0	0	0	0.409085	0	0.245885	0	0	0.348923	0	0.115671	0	0	0	0.03218	0	0	0	0	0	0.04024	0.216277	0.092373	0	0	0.030879	0	0	0.076404	0.009107	0	0	0.108301	0	0	0	0	0	0	0.043717	0.039713	0	0	0	2.05588	25.7076	0.032468	44.496	0	0	0	0	0	0	19.6878	10.7591	0.954981	8.13378	7.31354	3.47934	0	8.93885	4.01448	0.030063	2.97589	0.099942	12.4119	0	2.59199	0.14304	0	0.343129	0.074391	1.66412	0.75446	0.122859	5.03567	0.501127	10.1332	2.13401	2.43681	0.075037	0.749409	0	0.795189	0.234792	1.73221	0.67532	0.270921	1.10057	2.39749	1.71353	1.83524	0.246614	0.223938	1.73238	0.975842	5.60783	8.67894	19.2681	6.84155	13.0737	21.3979	17.1359	8.69194	14.0459	6.60488	12.9709	2.10641	29.7303	10.1093	37.39	10.0498	44.6271	17.8218
NFE2L1	4	1.074	9.16019	5.45725	3.02806	0.984828	11.0015	0.548875	6.31005	3.8625	1.01582	0.950028	6.68839	10.0141	3.91297	1.13335	2.14567	0	11.3205	5.68904	6.25044	2.57366	5.21152	4.90865	2.90332	5.87034	11.4837	4.61446	5.90619	3.40266	4.34306	6.85075	3.03649	1.48777	2.12242	0.584174	4.85034	7.69611	4.27495	4.27708	2.37328	4.50611	9.24791	5.13683	1.51804	12.4683	2.86863	5.65953	7.05937	3.11234	7.98423	6.4226	4.12159	3.27093	2.65694	21.5441	16.3273	12.8676	12.0837	11.2884	15.8231	9.94161	10.3052	7.98697	11.5319	15.0281	8.79413	8.5453	4.69323	8.36834	10.6846	8.98081	31.0781	12.4594	10.2466	15.7624	8.81736	11.5726	5.73136	7.40312	8.16488	26.7301	35.8795	14.1368	16.7029	9.09585	39.6385	13.0939	23.1327	9.62593	12.0698	22.4381	15.9301	15.8203	10.0853	7.3291	14.2178	64.2348	7.58499	4.62577	2.03605	21.9348	42.0891	33.0311	3.5909	1.69083	9.01406	7.28524	4.18965	3.67056	27.3155	4.55304	6.07618	12.7565	15.9456	36.9884	22.5643	17.6398	13.5639	17.9507	13.0227	14.2181	15.1612	16.2544	15.8127	15.7559	17.3886	13.035	9.36437	8.19528	8.10068	11.1511	12.3853	12.8488	17.7554	19.8332	20.3813	17.6329	13.7767	11.6441	14.3841	8.46795	31.8352	14.0377	24.8634	12.205	19.7149	27.9747	20.7648	12.1775	12.5887	19.7763
NFE2L2	5	3.316	4.17148	0.942564	1.12515	7.33561	6.6579	13.5146	4.56224	11.0812	5.39648	0.308989	9.98017	0.589569	25.9904	1.63735	5.96898	2.18399	2.74859	7.5406	19.1288	41.5006	19.6058	9.96257	4.25101	39.5112	19.8079	29.5862	34.9322	6.70557	1.41222	11.7776	12.5021	25.4084	5.42463	16.1883	5.32697	10.755	18.9103	37.201	36.8288	22.6564	9.53432	16.1105	6.80247	10.0473	8.58393	11.4556	15.1296	10.1574	31.5155	16.3384	12.1952	5.10356	14.3817	16.4301	5.11506	50.6358	10.2611	21.1597	11.7696	26.071	13.4352	31.9955	20.6897	13.6719	9.28939	30.661	32.0065	18.8843	8.22545	20.1206	14.3645	22.3585	21.7422	21.863	50.1658	25.9274	109.894	103.958	102.664	30.5272	40.5828	46.5461	7.68827	74.582	50.4177	0	126.25	23.034	97.1752	103.258	79.8377	248.592	66.9577	116.282	163.67	73.7638	19.3319	30.1401	64.518	24.6557	397.37	75.5643	22.9061	36.2564	6.95963	65.3068	16.0771	8.5851	25.1928	100.02	135.466	107.304	89.1307	17.2292	33.8548	91.0587	68.0874	79.4536	125.425	77.68	42.5038	47.1321	22.8375	45.8293	15.5774	82.0862	90.882	98.7161	166.23	136.509	144.251	313.049	14.6611	8.05775	11.7695	5.48457	6.65832	4.29248	3.17346	3.08514	15.8883	22.9851	17.892	8.23497	14.0744	3.72233	3.67812	16.1432	2.76034	2.04617
NFE2L3	1	7.15761	0.083694	0.80943	0.807231	3.0653	1.40989	0.548664	2.21315	1.28476	0	0.148514	0.574168	2.10245	16.2586	0.757069	0.476284	2.19592	19.6947	5.03371	0.124425	19.2236	6.69189	0.490877	0.578493	16.0233	3.15021	6.74444	13.9519	1.70043	2.12124	20.6849	6.21326	3.84339	0.652195	5.31633	3.34858	2.15867	0.258583	9.09629	3.24722	6.90542	0.925707	1.90183	1.27596	0	0.749659	0	0.760256	0.9654	2.39559	0.265449	6.67735	0.986209	2.93356	3.68182	0.448575	0.853753	0.135176	0.968429	0.753136	0.14741	1.47037	0.645693	1.56095	2.38305	1.74834	9.18744	8.86803	3.77143	0.986948	1.70829	5.79559	0	0.976156	1.14899	1.09679	0.995796	2.54659	2.90825	1.02647	0	0	0.162873	0	0	0	0	0	0.713814	0	0	0	0	0	10.5332	0	0.327869	0	0.116653	0.451934	0	0.250803	2.33562	1.79423	0.422696	0.179185	0.948871	0	0	0.520281	14.3064	3.80488	2.08341	1.07504	0.16156	0.394762	0	7.58715	5.24827	0.080115	0.385198	1.44867	0.45087	1.56031	3.0466	0	0.08489	2.30434	2.18282	2.6831	0.844479	0.761106	6.44312	0.537367	0.147368	0.129212	0	0	0.0289	0	0	0.37206	2.29591	0.032692	0.317644	0.411892	0.24099	0.044382	0.62975	0	0
NFIA	1	0.973012	7.98193	4.96	1.98573	0.700187	0.740025	1.84727	1.64267	8.23601	1.66265	3.42961	4.79918	3.5989	4.02887	1.12586	7.59981	1.22072	0.890953	3.12241	3.7024	7.54333	3.21795	1.93104	1.88091	7.26503	6.99708	10.8428	5.88061	3.33711	1.72331	5.77012	4.40928	5.46085	5.50156	6.62446	2.28233	5.75736	3.68079	7.3132	3.85646	2.52553	0.95571	3.17688	0.06101	2.88751	0.310403	1.18764	1.13259	0	0	1.61298	0.053974	0.077489	2.70169	0.095256	0.32329	1.1642	0	0.097214	0.026436	0.014367	0.090161	0.13545	0.107096	0.014639	0	0.014636	0.034095	0.510356	0.163745	0.083127	0	0.827828	0.018321	0.011017	0.021067	0.057917	0.004534	0.062747	0.017584	0.901094	0.096497	0.047378	0.361944	8.37315	14.297	0	0	0	0.311487	2.81048	6.83709	2.00728	2.08485	1.4299	5.51518	7.15887	0.413473	0.525158	0.249187	1.62445	3.0096	0.871359	1.04624	1.55524	0.801919	1.82087	0.224464	0.036484	0.228727	3.66167	0.937545	1.21148	0.264765	0.554889	0.661216	1.19494	2.52393	0.755803	0.2373	1.3537	1.72937	1.97485	0.896614	12.4987	0.329379	1.4995	1.72531	2.39571	0.887354	0.21661	2.19013	5.75117	0.132546	0.2287	0.190709	0.16269	1.89252	0.166547	0.213327	1.92591	0.355039	0.324607	0.380704	2.39479	0.228579	0.86077	0.329957	0.180303	0.371205	0.318534
NFIB	3	0.337795	3.2336	0.507743	0.126974	2.0014	0.333799	0.604276	1.63333	4.28327	1.40064	10.2821	1.67181	0.465509	0.886902	0.292159	1.25964	0.296569	2.01925	0.985879	5.65237	4.14969	0.970122	1.59284	0.794941	3.3938	2.3486	1.41639	2.74528	1.22272	0.381643	4.12949	3.86186	5.12791	2.51112	1.74969	0.905164	3.17681	2.388	1.07862	0.881009	2.92847	2.03321	1.04686	0.240446	0.962052	0.255795	0.686575	1.91229	0.167694	0.841642	0.51791	1.13054	0.344755	0.530613	0.32391	0.42504	1.27366	0.255869	0.651189	0.241177	0.382207	0.276054	0.411253	0.494439	0.535231	0.111977	0.459291	0.318725	0.718711	0.222226	0.151499	2.93408	0.20112	0.539314	0.613961	0.418933	0.280725	1.54024	1.62539	1.32298	0.023794	0	0.095981	0	1.90351	0	3.66397	18.2622	0	1.89471	3.73376	16.61	4.31684	2.36365	13.8769	4.04957	8.7529	0.656023	4.59321	6.54893	5.72378	0.118016	1.95528	4.37844	5.82455	0.084699	0.276001	2.31361	0.022128	1.7578	2.11009	1.39798	5.57877	0.643318	1.3482	3.22226	1.28024	1.08289	0.62753	0.189819	0.419909	0.813408	0.459676	0.383165	5.32705	0.702843	1.88139	1.8695	2.02541	0.885686	1.71347	2.29978	1.51058	0.185656	1.8183	0.151345	0.094477	0.190121	0.347716	0.133703	0.158831	0.161964	0.717962	0.17806	1.48873	0.522974	0.194417	0.157968	0.036064	0.45846	0.544181
NFIC	4	1.15372	3.04006	9.78861	0.371683	1.2415	3.35891	0.84239	5.55698	2.57861	1.18814	0.929663	12.3372	2.50391	1.0783	1.6228	5.93288	1.88129	0	1.05789	2.03699	1.24845	0.338999	0.451808	1.9455	0.848151	0.208669	1.53573	1.90439	8.06348	0.396494	1.59311	0.499196	1.58565	0.476624	2.21466	1.822	0.869938	5.58703	2.44853	0.334916	3.70689	2.47208	4.76441	1.49857	3.78329	3.17115	3.79194	3.88834	1.98481	3.63646	2.9546	2.01757	1.25428	2.60365	0.339008	2.29186	2.09123	1.40099	1.05592	0.440938	1.24204	2.32683	1.48084	0.949023	1.32251	0.150513	0.505542	0.644153	1.10252	2.87662	0.246393	5.48019	3.04402	2.81033	1.49491	0.749482	1.19404	1.56081	1.39731	1.55228	0.162551	17.5241	0.093652	2.57387	3.39194	36.4888	0	3.59329	0.764692	3.65491	0.55572	2.34959	0.182968	2.73694	0.424373	0.544967	10.8457	9.75576	17.5844	8.17254	6.86296	13.2306	2.1068	18.8435	9.78202	11.9871	9.12196	10.4783	3.4564	8.42511	6.93265	3.4932	5.50162	10.622	28.627	12.5799	17.0202	9.52051	4.84583	6.07114	3.10267	5.0816	8.00606	8.57319	15.2717	29.1302	6.26377	6.12619	5.89278	1.51189	6.67733	6.47812	1.83721	6.63873	11.9276	6.16975	6.56364	5.98885	16.0489	6.87178	9.04582	7.10465	7.58777	15.9082	15.8404	9.91482	31.5441	29.7609	18.218	15.8775	22.1092
NFIL3	5	0.669513	3.30085	0	1.00694	0.821469	1.41405	4.10876	2.04479	2.98617	4.5951	0.412363	4.2737	0.113805	1.0939	1.16662	5.33331	6.44433	2.46252	7.69257	5.83894	10.3119	9.4826	1.99405	3.66375	26.3008	4.44641	4.4591	19.1001	5.22246	4.4094	3.92306	9.55609	7.58397	0.35482	5.43363	0.668749	6.08498	0	8.17703	5.2696	11.5969	1.74005	13.1783	7.29872	1.63706	5.70398	1.61066	1.58718	10.8004	8.12974	1.68853	12.6614	2.78641	3.05881	10.5761	2.7271	6.11115	3.78044	3.75994	2.45638	8.33063	2.45822	4.1053	3.36904	1.79799	1.8915	7.00719	12.6761	5.12177	5.04742	0	0.153488	14.3053	2.89757	4.25844	3.75572	1.86911	1.15993	0.605353	0.282699	156.634	2.80013	0	11.9617	54.1061	86.8645	7.23231	83.9439	20.1559	7.58134	83.6688	109.906	180.84	32.598	227.285	279.897	94.8102	10.9387	49.6549	100.917	57.8034	277.863	123.123	3.35323	43.4622	3.01104	56.043	26.621	7.06492	9.75204	64.5328	81.2269	134.903	75.3486	6.59494	10.8719	27.6634	25.5848	38.258	4.67745	111.316	93.1139	20.6499	7.53417	14.2334	6.71823	46.6956	55.9533	49.689	85.911	65.5426	94.4127	54.5993	47.4581	15.2736	45.0899	34.6766	22.8034	8.92474	8.23844	29.1757	52.2381	26.3024	56.5646	18.3743	25.507	3.76376	11.1879	13.552	3.72332	2.89898
NFIX	3	0	0	0.596911	2.11724	0.573161	0	0.119743	0.104115	0.633086	0.177179	0.097711	0.565797	0.039132	0.505606	0	0	0.41147	0	0.031838	0	0.149681	0.130046	0	0.044438	0	0	0.474272	0	0.119978	0.096854	0.430046	1.4463	0	0.178429	0.075563	0.628254	17.2642	0	0.030939	0.143414	0.380182	0.605611	0.124376	0	0.573013	0.566256	0.47597	0.475294	0.05795	0.138681	0.621411	0.158806	0.173517	0.254969	0.160675	0.22059	0.776945	0.177438	0.121343	0.044713	0.169539	0.279079	0.078428	0.200801	0.10082	0.067323	0.061803	0.043156	0.09447	2.17446	2.10353	2.61582	0.558099	0.12293	0.149661	0.125089	0.326192	0.053609	0	0.029678	0	0	0.106689	6.7	0	0	0	0	0	0	0	2.10124	0.26041	0	0	0	0	0.348412	0.076137	0.024684	1.74394	0.246083	1.98265	0	0.276913	0.470344	0.027228	0.282291	0.09181	0	0.044132	0.075432	0.192958	0.410554	0.158943	0.155534	0.158097	0.024722	0.018003	0	0.068909	0.102587	0.032794	0.341211	1.11057	0	0.034722	0.623251	0.019006	0.03104	0.366935	0.467356	0.204957	0.023386	0	0.042256	0.001018	0.034455	0.339025	0	0.01865	3.65017	0.106193	0	0.189988	0.044941	0.052617	1.93714	0.081755	0.030353	0.026702
NFKB1	5	31.0473	0.302373	0.487259	0.243107	0	17.7033	4.29628	1.5019	1.76311	0.746931	1.41059	14.7944	0.162592	2.09688	4.53582	0.430449	0	0	10.7013	22.9347	11.7826	3.17158	5.69164	7.54325	6.39404	7.93511	0.729824	2.62905	1.86621	3.94094	9.00968	17.867	4.41484	12.7275	9.36113	2.16192	5.98298	4.09105	2.12302	4.56174	0.925961	4.17971	0.687325	2.20622	0.790302	2.76369	2.22474	2.54914	1.27149	1.55974	0.54611	2.11776	0.05951	3.237	2.43935	1.11466	1.40676	0.610949	0.729806	1.32879	0.788546	0.506906	0.864383	0.470174	0.625149	1.47512	1.29535	0.951554	1.05729	0.156172	0.193005	2.24641	0	1.68393	0.777102	1.23658	1.16932	1.08731	0.718638	0.395502	0.682746	1.35052	0.036781	0	2.62227	4.97123	0	0	12.6765	55.2969	0	11.7391	27.3332	17.3874	65.9735	20.3439	17.2632	13.4575	24.6452	5.82214	15.1127	38.1742	23.2894	26.757	6.74615	0	12.0707	7.28356	0.29367	2.35007	40.2744	16.1444	131.106	10.3589	9.71146	5.88931	12.4202	8.8869	11.4699	22.3831	20.8602	14.9119	51.5787	6.81523	6.42424	8.57906	7.19154	4.66578	9.7837	11.4525	18.287	20.7311	97.4458	0	25.1848	4.28948	2.24045	0.662452	2.57325	2.46612	0	10.4776	4.34454	0.088568	6.36911	9.11861	0.83459	2.50739	12.9912	10.5531	1.4006
NFKB2	6	0	9.55117	15.7287	1.61507	82.5873	26.918	10.7608	25.1666	45.4395	14.9963	0.444599	36.1403	20.4734	10.4744	17.3006	4.572	1.1292	2.75981	5.66655	10.0143	3.8494	17.9603	31.4421	13.5902	8.20296	8.26355	1.60784	6.57802	18.7543	38.1504	4.38378	6.56323	11.0855	23.9959	1.94538	8.75085	35.0604	5.03791	0.286494	6.40746	23.6749	5.56236	3.65352	2.07849	5.77597	3.45593	3.29406	3.80486	2.4126	2.01099	6.46401	2.1014	1.02232	4.19153	16.2107	75.1112	20.3248	45.2355	22.5895	62.9623	20.8433	47.3429	19.6058	20.4629	21.0857	23.5532	10.3097	7.90715	14.2613	3.84434	3.45801	1.68642	1.5316	1.7772	17.1743	10.2089	30.0842	4.5865	4.08908	4.22305	0.060435	76.2988	5.32844	2.21372	2.53983	49.0952	0	4.10075	0	17.4348	23.6564	13.4398	6.21632	20.9303	63.2334	1.42387	20.3955	80.4409	26.7401	0.632773	3.81763	10.2498	48.3916	6.46234	17.4301	0.214946	0.049313	0.425071	0.276901	8.12345	18.0813	2.21698	28.1176	7.75135	0.775753	0.663099	15.4082	3.63908	3.55833	16.2746	56.2403	11.7361	14.7352	2.67388	1.62458	10.9123	1.6823	2.81649	1.81956	2.96872	3.05087	0.862366	7.6411	4.22324	0.295706	14.481	2.88616	4.38196	2.68783	0.435107	0.0343	13.669	7.83376	0.078577	13.2544	2.80371	0.144659	17.2873	14.7198	13.121	0
NFKBIA	2	44.3735	18.4697	59.4598	31.2818	65.9349	299.071	72.2573	66.5752	123.87	20.5205	153.515	151.856	81.6157	50.1313	44.568	113.854	15.3233	102.19	61.2703	25.4938	88.4718	85.7133	53.1645	116.525	101.135	215.99	110.042	91.2714	42.8965	189.531	79.8178	145.341	110.87	185.709	156.86	23.0113	102.586	206.949	101.387	39.4398	17.2329	52.2477	110.51	111.974	57.6493	93.857	48.9425	70.4355	141.042	160.779	140.426	115.719	46.1792	44.5998	208.071	819.958	1342.8	504.197	510.358	241.049	680.205	580.889	797.784	622.205	376.189	963.334	895.652	1160.43	818.58	290.413	557.848	207.506	585.198	422.325	215.692	601.348	601.181	1260.72	1061.15	690.754	199.996	344.392	0.738703	184.455	24.8371	176.509	7.47252	308.263	4.34173	157.737	224.465	469.102	243.607	169.183	275.374	356.006	100.353	320.628	259.17	91.0698	219.665	327.528	146.688	452.43	66.0033	10.1327	8.94047	87.5845	5.20093	83.4873	289.945	58.7599	510.362	89.2456	69.0482	64.5912	257.827	89.7271	35.5511	632.956	96.5805	59.1664	612.488	239.596	136.862	300.993	193.246	48.2564	67.232	68.0108	62.5727	178.776	450.6	33.7644	13.9437	146.485	120.142	122.239	102.618	104.546	26.9304	18.4912	80.9253	123.409	53.6565	95.8286	167.42	240.092	120.267	123.626	87.768
NFKBIB	4	0.235416	0.143949	11.5306	5.35233	88.3006	90.3532	0.627588	38.32	5.82708	32.9465	0.297981	15.5076	0.254533	0.733398	0.645715	0.815487	0	1.48436	6.19732	26.8481	4.14033	18.1212	14.4808	9.52955	3.90009	62.4158	9.1233	0	67.2522	0.291043	5.62437	9.96228	6.24227	14.1698	5.58657	10.8179	20.7897	5.64577	7.41627	6.16171	7.4123	4.42327	7.74639	2.10361	1.95558	5.63209	7.18234	7.09698	10.0318	5.83031	2.95915	6.28847	2.78377	5.90632	203.787	22.5982	18.3842	7.69983	7.91535	13.2715	5.94801	20.099	12.0022	9.42448	13.5916	18.0324	8.41608	7.67632	8.94357	14.2773	9.89965	5.85825	12.8537	9.426	14.0027	3.91345	15.9127	1.3474	1.80064	2.0948	0.619566	20.5421	0.069978	0	0.910888	47.6555	4.29461	47.7831	47.8468	11.0803	15.0307	53.3337	4.7902	5.76105	0.367833	7.64297	10.1855	51.0494	37.1728	17.8951	33.1795	3.89192	34.0994	55.0066	6.13861	5.02143	7.6123	6.69993	4.10731	7.37219	7.91217	11.9304	39.978	22.5558	8.17259	14.6661	21.8868	11.5465	7.00156	3.48992	37.9402	35.9509	20.5068	9.36604	12.7302	38.871	13.6498	9.12517	6.00804	5.58729	6.30993	21.3659	36.6129	38.0039	5.39995	9.83612	9.68497	4.97288	20.0217	21.8253	25.1911	85.8625	5.07593	5.98801	37.2929	32.5193	41.927	43.4168	8.87613	71.013	103.605
NFKBID	3	0	0	0	0	0	0	0	0	0	0	0	0	0	0	0.300215	0	0	0	1.94623	0.269248	0	0	0	0	0	0	0	0	0	0	0	0.044286	0	0.1751	0	0	0	0	0	0	0	0	0.410263	0	0	0	0	0	0	0	0	0	0	0	0	1.20808	0.133227	0.579912	0.442892	1.04524	0.447277	0	0.154538	0.065916	0.41412	0	0	0	0	0	0	0	0	0	0.824428	0.060391	0	0	0	0	0	0	0	0	0	0	0	0	0	0	1.17466	0	0	0	0	0	0	0	0	0	19.8776	0	0.375141	0	0	0	0	0	0	11.2413	0	0	1.07605	0	0.695467	0.254173	0	0.16446	0.302535	0	0.490328	0.211893	0.216242	0.839339	0	0	0.091751	0.08615	0.18998	0	0	1.32526	3.41888	0	0	0	0	0	0.528681	0	0	0	0	0	0	0	0	0	0	0	0
NFKBIE	3	0	1.60928	0.399616	0	1.94304	35.7722	0.270071	1.50647	0.472725	1.20524	0.109023	7.60671	0	0	4.59429	3.51175	0	6.31019	2.48061	0	3.38429	2.89496	3.86902	6.56399	11.3756	35.386	16.8791	3.66804	39.5384	0.109556	0.724141	0.090537	2.41316	13.0589	0.171301	4.05386	5.22361	2.85534	0	3.41135	12.0558	0.456862	6.17873	3.21608	7.10637	2.81634	3.40317	4.60436	8.52698	16.5449	11.4395	9.48733	4.23438	7.94737	31.9047	46.0154	20.9111	70.6998	14.3736	45.1446	14.9037	20.4597	11.7883	15.628	26.0413	26.3868	24.0355	11.2826	34.9549	31.2876	3.61946	22.568	18.8244	21.9151	25.6082	8.53508	13.399	0.621144	0.458927	0.579693	23.7811	0	0.060194	1.35585	1.95643	65.0641	0	28.3757	0	0	31.3677	20.5447	5.2974	16.674	103.372	3.5057	63.6735	37.6733	15.5869	12.1061	48.4303	4.08546	2.30428	0	6.45437	2.3781	0	3.42777	0.473916	19.2206	20.8608	4.77968	11.3091	6.09869	3.57541	0	5.6033	2.24199	4.76161	0.890025	13.2825	11.2621	3.92172	2.49358	5.4926	9.56603	1.19194	2.70461	1.98406	2.32187	10.0496	10.4497	5.96346	19.1765	8.3978	48.1998	0.118556	0.120519	0.042637	6.88599	0	0.050141	33.8138	0.0484	13.5066	2.53727	2.07676	3.6337	0.172648	5.80864	32.5056
NFKBIL1	3	0	0	0	0.114706	0	0	0	0.032695	0.134972	0	0	1.08672	0.052719	0	0.269037	0	0	0	0.093715	0.053303	0	0.055029	0	0.02959	0.408283	0	0	0.146317	0.020097	2.78189	0	0.052792	0	0.011001	0	0	0	0.38095	0.010129	0	0	0.664726	0	0	0.186551	0.065523	0.060481	0	0.071604	0	0	0	0	0.018228	5.4451	1.62296	0.919864	3.38677	0.270183	0.17841	0.087923	0.181531	0.366016	0.117072	0.219051	0.290191	0.314719	0.00936	0	0.020695	0	0	0	0.094447	1.0497	0.17344	0.38403	0	0	0.05151	0.021384	21.2293	11.6446	0.383124	0	0	0	0.261509	0.588539	4.81041	3.43083	0.602909	4.60014	0.415327	7.82843	5.51409	0	4.06786	0.444627	0	0.111564	6.19291	2.5666	2.08171	3.3887	0.303667	0	0.028923	0	0	0.276881	1.39675	0.945959	2.23396	3.2778	1.19375	3.00176	2.29477	1.98489	0.03458	5.51943	0.879347	2.97214	1.43603	2.91866	8.06526	2.3787	1.47371	0.740666	1.01698	0.123681	4.5419	0.856909	0.71721	0.94729	1.02058	1.90677	5.29499	0.492823	0.089354	0.110756	1.11335	0.127085	4.92197	5.08506	4.35867	6.52776	7.99571	2.12183	4.54876	6.11201
NFKBIZ	5	0.699066	0.572211	0.131745	0.262812	1.71075	0.264883	0	0.695115	7.62627	0.596642	2.612	1.40229	1.72956	2.38168	2.56372	0	2.14508	4.1679	0.973843	14.8807	3.12939	2.3943	4.47354	1.00448	5.58116	5.17729	3.83799	1.58854	2.0694	0.626353	4.75221	0.338227	6.6763	10.8312	4.93768	3.5049	0.612282	0	2.71546	3.19427	0.434032	0	0.185765	0.226744	0	0.052331	0.706904	0.057144	0.6433	0.041071	0.023583	0.033633	0	0.632159	0	0	0.327097	0	0.202751	0	0.012001	0	0	0.029897	0.07509	0	0	0	0.038419	0	0	0.039013	0.400813	0	0.224367	0	0	0	0	0.014744	16.3349	0	3.34086	8.12845	0	1.79064	0	27.6414	1.62667	0	0.2631	15.6941	13.2207	14.52	0.90174	9.84044	0	1.55857	9.13304	27.7402	3.11058	29.0272	20.1087	2.04472	7.19943	0.02188	1.16929	2.29498	0.07698	0.038939	6.12995	1.2012	5.57428	2.975	2.14373	4.62779	0.941916	0.307987	0.026967	48.6884	1.39562	1.71456	2.0577	3.55648	1.24002	0.134439	0.331675	1.43578	2.10911	0.683697	0	3.27891	8.23884	1.67937	3.64558	0.063101	0.052106	0.079595	3.58535	1.7339	2.2859	0.033033	0.026383	0.03193	0	0.70406	1.64779	0.758713	3.74851	0.081453	0
NFRKB	2	15.5334	0.060471	21.3401	5.2538	8.54285	16.6616	4.36482	5.7375	4.88501	0.195799	9.64985	12.0582	9.74009	1.25698	12.3674	4.48155	1.13525	18.4968	10.9962	8.45299	10.2522	19.578	5.02443	8.35223	14.0951	42.7177	8.72899	8.04008	3.1144	5.6312	15.4283	9.82946	31.2642	18.9773	8.02345	5.01962	29.4674	1.7797	10.9371	12.4091	5.79544	12.9237	10.1817	7.91639	24.0239	8.26568	7.86628	29.9777	6.16623	23.2852	34.901	11.9174	3.15553	15.2435	39.5892	32.8432	37.2414	32.5895	27.8959	27.4082	41.4698	28.4205	61.5257	36.5348	32.1487	32.0155	32.1944	43.3926	27.1734	22.6884	56.9652	56.8377	97.676	47.3357	37.5294	44.4533	22.6088	69.894	60.343	68.5831	0	0	0.029429	0.670753	0.190563	2.06567	0	0.450546	3.09076	31.4068	0	0.06266	2.30165	5.23677	4.21594	2.99766	0.31482	3.07751	8.87192	1.30881	17.1166	0.724355	1.4687	1.29804	0	3.37204	1.08105	2.07256	3.81156	11.2838	5.1669	8.91138	7.46639	7.11707	11.1014	8.94227	14.0397	2.84107	5.51459	0	8.87566	4.24261	1.3048	4.04388	2.93816	8.65065	3.7412	4.1316	8.34782	4.76717	6.89616	5.0826	15.4769	10.6801	6.64977	0.909953	0	0.471075	1.62141	2.35839	2.08235	5.72619	2.94952	1.81855	0.687859	4.24396	2.32416	2.28128	0.594042	2.38094	2.12471
NFS1	1	1.85966	20.4889	8.21497	2.59966	0.668677	33.3797	12.9866	20.8482	12.1756	1.88778	18.6108	11.8749	6.20439	4.04676	35.7697	0.828355	2.71089	33.6132	44.7949	47.1534	19.0666	33.4664	20.5657	37.2293	68.855	74.3742	9.73094	26.4149	16.9546	23.9131	38.3146	10.3876	54.9369	53.4959	16.7082	45.6358	25.9993	16.0487	11.6966	31.9724	19.8171	16.6191	12.517	16.3736	18.1868	10.2181	8.7094	21.0573	24.0754	13.4247	7.12864	18.7496	5.05526	36.1266	6.80365	10.8684	7.98298	6.0654	15.7461	10.3882	19.2882	10.5887	13.3548	22.3509	15.505	17.7135	13.9681	20.0598	13.907	16.9911	15.3035	24.691	18.3847	7.6717	18.21	9.38225	11.5783	4.95718	5.42551	5.54363	0.17424	0	0.656498	4.75337	0.068405	0.351042	0	1.07166	0	0	41.1959	0.454212	0.690694	4.5912	0.145562	3.08604	12.0435	1.84018	3.56485	2.21268	3.20096	1.21567	0.150304	1.03484	3.17558	1.15611	0.491801	0.121145	0.217293	8.11813	0	0.133646	4.16076	7.00535	2.09564	7.90559	1.77274	3.09465	2.94668	0.003829	4.02964	3.39815	1.99614	2.92291	7.02327	0.238851	5.2263	0.690302	4.30814	2.52366	3.94424	1.21433	3.94796	16.921	9.9705	0.729998	0.139281	4.59748	4.02343	6.02704	3.49999	3.1232	3.41957	0.966305	10.8374	5.59794	3.48029	14.6584	4.09569	5.76736	3.6698
NFU1	6	14.0504	78.2225	304.738	51.1325	124.612	146.645	43.8428	183.728	98.4048	142.498	116.545	193.216	82.7363	56.8316	30.4918	71.954	67.5769	103.924	122.989	79.8661	114.417	68.6255	162.465	48.8707	77.2861	185.754	62.7491	34.8851	236.21	62.905	112.224	178.92	57.0723	54.036	112.541	88.7407	185.791	151.784	99.2489	132.003	76.5417	199.095	59.8906	46.735	30.4345	33.6089	16.79	21.9324	49.1601	113.405	33.2958	68.7935	14.9317	45.3044	83.9159	36.8669	170.915	27.7175	171.169	96.2485	108.244	168.708	148.167	152.079	100.724	82.5184	141.498	162.064	128.731	81.6966	85.4006	45.3663	107.245	26.3602	99.8286	147.507	207.896	104.32	94.1172	101.216	0.463384	0	0.678689	6.96673	0	1.56904	3.7701	0	5.70022	10.0534	5.42954	27.6121	45.5656	10.1029	0.999653	56.7471	2.67844	0	5.91541	0.292879	3.09368	6.00791	31.6907	1.79125	6.66153	4.92543	2.72145	34.8146	1.00447	14.5288	17.3814	9.49958	27.6923	15.7605	6.40939	26.4583	9.22128	19.4282	23.2712	1.60187	13.8914	12.6741	11.0469	12.5201	10.7935	9.05131	20.7591	17.3471	13.3098	22.6281	43.5295	18.2059	31.8213	10.2381	43.15	28.142	40.1962	7.43799	4.45354	7.41058	45.5181	44.1164	78.7514	3.79571	37.5414	19.9252	8.62621	12.8173	19.5131	0.869209	16.5807
NFX1	3	2.12411	4.85941	23.9664	35.8987	20.8266	3.63954	12.7493	3.51521	11.3757	15.0175	4.62988	3.55298	3.66969	3.39304	10.7641	3.64948	2.27962	7.5883	13.6491	9.39739	9.10071	13.6177	2.47877	3.11964	8.16538	0.901188	0.506244	7.90114	7.38336	4.20207	8.74943	11.6584	7.52831	2.86943	7.57439	14.0552	3.85874	0.410854	11.1346	12.3658	9.26967	9.48054	6.09701	2.3785	2.85462	3.65116	1.88979	2.31928	3.27477	4.34629	1.72454	2.30139	1.13064	3.11685	2.68091	7.80886	4.43899	2.74304	8.98681	8.83049	8.33942	4.11461	9.24492	9.50801	5.99817	7.3204	7.1761	13.5226	8.62843	10.4305	6.00322	10.4001	16.9423	6.63579	8.28441	7.34166	3.5202	4.68596	3.16283	3.50894	0	0.583031	0.201659	0.998969	0.144346	3.02339	1.00379	0	6.60908	0	0	2.07021	6.33404	8.83959	27.2877	2.45313	1.70889	6.53401	16.6852	18.9619	17.8678	15.6995	4.21737	0.581535	1.54088	5.07132	7.33609	6.30437	2.23784	2.43493	9.9466	12.5623	20.8995	28.7714	14.5575	13.6955	6.83619	6.41671	12.5767	0.052008	5.75695	7.70868	8.36758	13.6692	9.78012	3.7674	3.7766	10.3638	6.91691	5.63081	6.13206	12.2647	10.7936	4.62462	22.5262	0.847511	10.3791	11.0098	7.79795	19.6444	0.337827	18.783	10.2841	4.93589	8.08909	6.26971	2.13092	4.52222	4.95352	5.7205	4.01253
NFXL1	1	2.85211	5.66994	9.67684	0.804004	0	4.37762	1.27531	4.72509	17.6851	12.2889	89.3524	3.67674	12.4828	5.20594	4.93678	1.42315	3.12516	15.37	8.07517	25.7841	58.5877	13.1351	10.4332	2.21981	22.8938	54.1834	14.577	18.7456	6.42733	5.47991	23.1157	18.4884	43.5689	18.1426	11.8572	3.57443	7.88724	28.1355	13.5168	23.4563	11.205	9.22232	10.4917	14.9903	20.25	12.1645	7.35285	7.88619	14.6959	26.9713	22.5656	14.3003	5.83639	8.87347	12.9607	5.47471	24.172	7.22076	9.23229	9.51856	12.3177	6.27239	24.4114	14.7659	8.61912	4.55896	15.6429	16.773	13.5251	12.0948	23.7207	19.1967	7.96411	18.3305	10.6089	27.7163	13.3536	34.1389	31.8092	35.365	0	0.744007	0.202799	0	0	0	0	0	0.236824	0	0	1.6152	0	0.05235	0.083579	0.885374	0.544299	0	0.457501	0.07501	0.528462	0.749493	0.04305	0	0	0.535139	2.42522	0.567125	0.369284	0	0.739498	0.794985	1.2183	2.23112	0.24137	3.18575	0.593668	0.565462	0.715465	0	0.348869	0.33155	0.698712	0.129421	0	0	1.14173	0.672864	0.23194	0.733307	2.21834	1.9422	8.92196	1.46329	0.097831	0.353981	0.292313	0	0.100763	0.072162	0	0	0.403633	0	0.063263	0	0	0	0	0.138418	0.0812
NFYA	3	0	0.197487	0.397465	0.476776	0	0	0.107978	0.046958	0.95144	0	0	0.169959	0.317502	2.7352	0.324024	3.09896	0	0.387276	1.4497	3.45129	0	0.644249	3.42852	0.300336	1.98094	0	1.60165	0	0.162043	0.145408	1.5046	3.25283	1.19229	0.09647	0.017004	0.353846	0.536647	0.076532	0.529407	1.00414	1.4097	0.181772	0.674106	0.600112	0.258172	0.159639	0.429144	0.081072	0.837352	2.12405	0.215578	0.65478	0.195691	0.204243	2.31977	1.45824	1.68587	0.800197	1.57264	1.51113	1.25027	1.32575	2.3184	1.5535	1.74926	1.71812	3.21881	2.25622	1.54927	2.69118	0.568615	1.57202	0	0.610321	2.47471	1.88175	1.43982	1.20738	1.69466	1.81907	6.46252	0	1.00947	0	0.155416	0	0	0	1.6828	4.74689	0.079243	3.0337	1.17466	0	0.816899	0.174735	0.963224	1.25756	1.84952	3.38649	0.785879	0.295602	6.22393	0	4.15991	0.211917	2.90378	0.169825	0	2.45755	5.21737	2.28839	2.63599	2.95858	5.87501	1.68231	2.59698	1.80627	2.17516	0	5.4946	4.93165	1.74597	0.999531	1.8016	0.893448	1.40331	1.6167	1.9549	1.98644	2.14856	4.37753	1.43409	0.801477	0.028838	0.076172	0.031424	5.56593	0.153792	0	0.269165	0.199169	0.015935	0.848028	0	1.49921	0.047429	0.091849	1.62105	1.26012	0
NFYB	5	0	0.358206	1.73251	0	0	1.15968	1.56514	3.20963	0.707044	0.290263	6.42883	5.06609	5.59624	0	0.405201	0.509395	6.03926	5.26813	4.08478	5.3251	10.774	4.16584	1.13787	0.710339	11.5605	8.75219	7.99317	20.5124	1.24615	1.53095	5.74111	5.8648	3.29269	1.01718	8.10231	3.96476	2.82901	10.6451	5.50015	9.09772	3.00018	1.98129	3.4586	5.74144	1.40368	2.86243	3.24855	1.45832	5.71796	5.20833	5.64573	4.30338	2.037	3.32177	5.51422	1.31952	6.20207	0.433662	4.68349	1.75896	2.3512	1.20041	1.76503	4.15776	4.76925	0.574727	5.48995	2.70044	2.8993	1.05518	0.913458	1.0178	0.45508	1.93597	3.56937	4.49339	4.10197	4.46131	8.53577	7.15372	30.5468	0	0	0	0.56519	35.7133	0	0	4.32883	1.72461	4.61437	1.81601	22.5748	3.891	9.74414	0	6.5532	1.70673	2.72876	9.54611	0.567403	20.1303	2.03646	0	4.84102	0.979501	17.8007	1.59577	0.494879	0.55662	8.39398	5.24394	4.28009	4.35704	1.66864	4.43272	3.86775	6.80165	5.22017	7.30293	6.15456	4.54791	2.2123	1.47338	1.48259	0.478624	5.27336	7.24158	4.51961	10.5263	5.12457	5.75281	7.01663	4.37691	0.420795	0.207407	0.032628	1.77269	0.466756	0.441807	1.34399	1.12893	9.10993	6.29908	0.883895	0.807933	0.687498	1.04434	2.0132	0.445928	0.006712
NFYC	6	19.7437	34.4956	165.217	99.8716	25.058	263.237	21.3559	169.763	136.524	316.854	270.617	361.24	491.689	161.904	135.863	10.1486	18.0037	263.149	218.641	128.017	204.53	281.687	463.768	286.092	151.172	193.233	197.938	161.868	316.665	370.461	169.024	268.077	245.202	477.405	231.682	75.8823	373.506	149.063	205.317	264.13	118.405	81.4367	19.6266	16.6242	6.94715	40.4715	25.151	65.7909	34.4209	33.9833	22.0907	44.6962	8.3283	59.0324	88.2064	67.1781	71.2216	39.629	38.0997	44.7896	74.1643	127.987	132.483	65.6166	61.1868	98.3634	58.1019	88.0916	74.9441	30.3338	69.7537	29.4364	41.3204	46.6579	66.6829	98.2184	54.0685	17.0028	20.9929	24.652	0.375268	106.759	2.6345	1.80896	0.953496	1.88921	0	0.612899	19.4731	3.21904	0	14.1571	18.592	45.7116	1.08677	0	39.0275	20.6277	10.4955	11.6329	7.63162	99.9022	3.92138	0.777229	6.15751	2.49796	4.0022	0.887833	0.726074	20.6638	16.1271	13.6125	14.1009	50.7212	48.6492	18.2125	25.7694	6.28845	11.4463	34.4039	30.8058	16.4636	46.376	4.90218	18.8034	90.7201	47.1132	28.1209	9.51409	22.3924	18.8002	26.726	11.7381	17.9862	25.247	101.63	7.28847	34.3599	41.2246	63.0701	57.391	15.4552	102.478	29.4422	38.0796	86.5911	47.6091	45.0026	39.0638	68.6812	45.2906
NGB	6	0	0	0	0	0	0	49.9899	0.980754	4.02097	0.574353	0	0.599217	14.3772	3.69606	14.3316	0.998209	0	0.692405	5.94683	0	6.27604	1.82364	0.172328	2.96633	0	0	3.77445	0.180255	0.78424	16.1743	1.67414	0.604133	0.109606	0	0	0.500626	0.145084	5.93957	0	2.76248	0	5.87475	1.59961	0.791089	0.920155	7.03073	1.8061	6.01568	1.89067	2.16383	25.978	3.06103	0.677308	0.361162	1.03278	5.18164	3.3744	14.4181	1.63172	2.1821	2.87331	3.33709	1.25538	2.31324	2.17989	1.08717	1.19244	1.06203	0.633839	5.14227	5.14083	3.3562	3.56737	2.75966	5.43381	1.11734	2.31012	0.24574	0.444466	0.285794	0	0	0.08583	0	0	0	0	0	0	0	0	0.061478	0	0.111407	0.088615	0	0	0	0.124173	0	0	0	0	0	0	0	0	0	0.190173	0	0	0	0.095347	0	0	0	0	0	0	0	0.036767	0	0	0	0	0	0	0	0	0	0.602009	0	0	0	0	0	0	0	0	0	0	0	0	0	0	0	0	0	0	0.097169	0
NGDN	1	92.9789	78.2136	310.973	106.406	31.6024	99.5698	94.2887	115.623	61.6605	148.606	28.6572	31.8247	71.3731	80.4866	111.712	37.3375	60.9147	103.364	174.668	146.265	247.488	445.431	52.885	220.878	230.834	232.933	320.938	293.636	62.2403	123.455	129.4	181.22	240.206	73.2865	250.464	330.39	146.016	517.481	174.02	229.758	52.7613	87.2548	65.8546	75.7918	26.3734	66.7691	16.4377	59.9257	79.7557	78.1384	18.8711	113.466	21.65	74.7892	135.98	110.26	152.511	102.503	229.712	125.006	220.913	67.3512	253.564	236.97	141.836	254.985	249.431	300.84	218.383	77.93	205.082	38.4665	146.162	41.7734	155.659	246.575	102.361	227.914	179.664	196.893	0.188609	0	997.713	0	26.3749	451.917	14.4718	2.29771	5.46194	6.17987	144.034	41.8899	30.178	22.3832	124.761	37.113	105.159	11.9596	12.6851	34.7104	4.90173	122.33	31.3147	10.0947	23.954	8.39963	58.1948	8.53113	1.14981	47.1571	52.5482	33.9165	126.003	31.5626	25.4726	31.9035	32.772	34.6428	49.1945	89.3235	66.3529	47.4495	23.119	23.9921	7.9608	13.0526	59.1556	24.5268	38.2749	46.1419	34.2866	78.0874	68.3335	15.8823	0.384518	39.6991	15.8553	2.39749	1.893	6.62058	9.38902	28.6426	51.5662	0.24973	8.6521	14.0444	10.454	8.96601	27.8205	4.85216	39.4957
NGEF	6	0.963071	0.112731	5.63895	0.362047	28.9032	23.4447	0.492124	0.278354	4.31106	24.504	0	3.46835	12.1848	5.48431	17.838	0	0	4.42089	4.09321	5.19463	8.32226	7.32584	12.3355	24.2586	6.68631	1.55167	5.59838	0	0.186333	0.386691	2.53492	0.027471	1.54392	0.036513	3.13811	1.60677	4.4843	2.08297	0.998291	5.87428	10.513	9.56706	6.39725	2.21777	15.8916	3.07402	3.29873	20.4133	3.04648	4.6628	3.67664	6.49591	2.46109	15.4755	39.9677	5.27915	6.75359	5.62869	2.876	5.03699	3.23262	7.01472	6.38589	4.4454	6.15217	6.60717	4.41946	4.7852	2.30707	4.96586	6.3121	20.8678	0.571889	2.04654	8.09434	2.17563	4.22442	0.581629	0.81951	1.34067	0	1.00617	5.53769	2.47518	0	0.273398	0	0	0	0	0.181809	0.039071	0	7.16383	0.056535	0	13.2961	7.15247	0.078777	0.050615	0.356147	0.676262	0.233137	0	0	0.481672	0.04836	0.189875	0.123725	0	0	0.051804	0	0	0	0	0	0	0	0	0.73	0.237309	0	0	0	0	0	0	0.157038	0.512384	0.380724	0	0	0	0	0	0	0	0	0	0	0	0	0	0	0	0	0	0	0.062277	0
NGF	3	0	0	0	0	1.85085	0	0	0.630632	0	0	0	0	0	0	0	0	0	0	0	0	0	0	0	0	0	0	0	0	0	0	0	0.174095	0	0	0	0	0	0	0.106079	0	0	0	0	0	0	0	0	0	0	0	0	0	0	0	0	0	0	0	0	0	0	0	0	0	0	0	0	0	0	0	0	0	0	0	0	0.121549	0	0	0	0	0	0	0	22.1972	0	0	0	0	0	0	0	47.5742	0	0	0	0	0	0	0	0	0	0	0	0	0	0	0	6.35222	0	0	0	0	11.9743	0	0	0	0	0	0	0.171012	0	0.082671	0	0	0	0.580864	0	0	0.24933	0	1.23727	0	0	0	0	0	0	0	0	0	0	0	0	0	0	0	0	0	0	0	0
NGFR	3	0	0.091289	0	0	0	0.059098	0.199424	3.01244	0	0	0	0.938558	0	0	0.375559	0.519211	0	0	0.68957	0	1.24806	0.54216	2.23058	1.29988	1.3545	0.033046	0.790541	0	1.20412	0.026909	0	0.022227	0.436127	0	0.535971	0.651783	0.303495	0	0.025966	0.266558	2.79753	1.00991	0.622139	0	0	0.174809	0.157651	0.06369	0	0.137248	0	0.074961	0	0	0	0	0	0	0.050243	0	0	0	0	0.06674	0.251449	0	0.082298	0.19149	0.05922	0.10754	0	0.045098	0	0.202297	0.156891	0.029947	0	0.012738	0.081316	0.065843	0	0	0.044409	6.03969	2.01671	0	0	0	0	0	0	0	0	2.86927	0	0	0	6.95866	3.18324	0.041055	0	0	0.84928	0	0	0	0	0	0	0	0	0	0	0	0	0	0	0	0	0	0	0.149469	0	0	0	0	0	0	0	0.168398	0	0.024441	0	0	0	0	0	0	0	0	0	0	0	0	0	0	0	0	0	0	0.088943
NGLY1	1	1.70818	6.58187	1.29244	2.84413	11.9057	7.08437	20.1601	10.3979	7.63307	23.4717	15.3377	37.1847	2.02514	37.3442	4.98561	3.58707	5.97881	39.7485	26.3501	75.119	28.3752	37.0464	13.9268	7.27413	54.0649	52.1716	57.982	28.2514	15.9306	10.974	36.6914	38.1556	23.8889	16.0455	12.5072	31.3525	34.3852	19.9411	37.9496	48.2434	30.0058	16.3912	16.0298	14.941	21.7978	11.8652	6.63783	10.7555	20.5167	29.955	5.31501	29.7271	5.30975	24.1171	8.15523	5.9388	8.95765	3.43095	6.80396	5.18491	9.86891	5.47488	13.7792	8.1479	10.0558	3.28922	9.05981	10.4199	7.35712	12.6884	3.05026	10.0804	2.70301	4.3669	18.7939	14.3764	6.45687	12.3691	18.7102	15.198	46.5048	1.19	27.9506	0	0	63.8964	0	0	15.5745	2.43866	19.6767	1.66866	56.117	10.3158	2.47502	18.5933	21.2455	0.845258	1.15103	14.1134	3.50339	7.97538	23.3502	0	0.224301	5.12224	20.7187	21.8072	0.436515	5.79873	3.73194	12.5361	8.89488	12.8171	2.31507	22.8438	11.795	10.8321	16.5019	1.33148	7.50765	7.64998	3.76111	4.70646	3.22669	2.6321	10.5272	7.76056	5.25864	22.4867	8.13425	5.83707	17.932	11.8119	0.950041	1.95386	2.1371	2.06421	0.826605	3.58151	0.518666	2.30758	21.3259	11.4912	3.58274	2.31218	0.72613	1.62685	2.90369	1.99612	0.738484
NGRN	5	276.578	0.51883	6.68877	18.0944	52.9411	34.617	125.94	95.4514	27.2821	140.637	19.8384	83.7954	49.9602	48.8578	51.637	5.83537	11.5186	85.4692	78.4489	136.262	123.601	134.932	57.9013	112.691	128.338	96.2979	74.415	84.3604	76.8298	89.4634	83.8516	37.939	99.3788	65.9851	30.9839	124.862	54.3046	51.4517	70.6044	109.321	104.866	43.8595	74.3451	88.7865	78.1158	97.7598	19.6427	109.127	122.313	91.3347	46.4671	115.863	33.118	72.0013	105.12	76.4608	85.2636	65.5413	122.025	103.928	137.751	68.0141	113.746	137.691	128.566	136.841	137.941	107.33	124.946	109.795	58.6657	19.2066	83.3178	75.411	120.621	91.4241	73.9106	28.4416	28.5487	30.0515	238.473	96.481	449.883	55.4244	219.88	167.032	2.96452	0.943823	85.0689	97.9262	250.019	126.588	128.08	136.282	37.9384	105.55	184.406	111.589	146.046	97.4203	53.9445	277.421	185.724	60.5427	0.869843	4.93328	69.714	57.9531	2.45334	163.893	55.6076	97.3519	120.787	80.2758	80.1691	88.4654	66.3662	55.3479	106.018	49.6005	102.638	81.5113	72.5001	68.4377	50.7579	40.7827	64.4373	69.8499	105.734	86.1281	155.847	117.088	94.9793	95.8723	137.629	133.292	46.7584	164.095	35.6571	77.8126	77.4361	64.0327	142.962	104.587	80.5586	51.1517	48.3306	51.3705	80.561	32.0682	9.24313
NHEJ1	1	1.32446	1.08703	91.3338	0.995883	1.62494	3.49359	2.36853	2.7431	0.590721	2.01821	0	0	1.57545	18.3909	8.72908	43.0704	0	17.0466	9.55741	7.61436	18.2526	10.9682	11.671	18.4782	14.4852	9.74117	1.34725	14.5868	7.13576	3.11754	24.5009	8.30134	15.5305	1.30306	15.0671	16.3158	1.27928	21.1762	8.45412	12.9339	29.1445	6.30922	6.33376	2.24131	4.04776	2.23568	1.32759	4.77679	1.03561	3.21382	4.17223	1.69759	0.957968	3.02221	0.454318	3.1391	1.36658	1.49438	1.31212	0.76618	2.71305	1.14578	5.25965	2.2624	3.19758	3.29085	1.8528	4.8751	1.56816	1.72288	0.59061	1.36654	7.85311	1.68484	4.21637	3.60567	1.66197	0.713479	0.713088	1.00578	0	0	0.830279	0	0	1.49906	0	0	0	0	0	0.107946	16.2392	5.59449	15.5016	34.628	26.9995	1.96554	0.054475	0.972926	0	0.932698	0	0	3.55486	0.330687	0.224554	3.22449	0.252389	0	0.886091	1.92871	2.09684	2.32943	6.71452	8.22245	0.222759	0.563122	1.55053	0.078244	3.18223	0.440304	0.278165	0.990512	0.625048	1.02109	1.5015	2.14907	1.57151	2.30131	4.22117	3.18558	0	9.21408	25.2921	1.02788	7.0981	2.47542	3.76321	2.41463	0.424561	10.9008	0.200205	3.46328	7.39225	0.954522	0.074364	0.614716	0	1.7965	0.904559
NHLRC2	2	0	0	13.7064	0.304544	0	0.646186	0	1.441	0.014026	0.007654	0	0.162953	1.6892	2.94729	0	0.269907	0.177765	0.927712	0.247476	0	1.16422	0.673155	0.462713	0.345168	7.16874	0.171023	5.80578	0.484143	0.594905	0.710283	1.76947	0.885201	2.51074	0.924306	4.51446	0.135615	1.62171	0.073375	0.093374	2.00556	0.250743	0.871131	1.62052	2.32308	0.247485	1.86696	0.164498	0.545455	2.35761	2.63831	0.192843	1.76479	0.937852	1.56549	0.972225	1.07947	2.50995	0.460004	1.80818	1.02269	1.69399	1.40135	1.51672	1.52531	1.43631	0.742149	2.17641	1.3539	1.32315	0.681328	4.23723	0.793153	10.6092	0.793322	1.53126	3.14157	3.26496	2.50525	4.07198	2.23794	0	0	0.069068	0	0.037239	0	0	0	0.134321	0	0.455672	0.848774	0	0.118726	0	1.50736	0	0	0.197107	0.064032	0.150608	0.141586	0	0	0.019924	0.121851	0.094347	0.244211	0.145637	0.588566	0.076276	0.499129	0.409942	0.708452	0.003813	0.201464	0.238889	0.213582	0.357525	0	0.327182	0.154912	0.115753	0	0	0.233413	0.888144	0.022442	0.262705	0.455539	1.10788	0	0.039227	0.0202	0.663239	0.018242	0.030899	0	0	0.020495	0.273926	0.553214	0.565178	0.66457	0.053772	0.873281	0.477203	0.945889	0.889044	0.026243	0.046197
NHLRC3	1	4.46515	24.9782	4.44124	152.303	1.49048	0.784542	1.24455	1.07361	4.73145	0.985116	33.5163	3.26948	6.05886	7.91187	2.42308	0.539725	2.48963	46.8429	9.4025	22.4481	30.1733	7.44636	5.1008	2.9998	19.0365	19.6673	26.005	9.90477	3.02871	4.19966	10.88	2.01208	5.8389	2.80354	8.32423	5.63182	3.33152	10.6477	19.2214	11.2551	13.0799	5.60411	3.88294	7.91146	3.47288	4.90482	2.29481	3.22226	14.7879	19.1625	6.47019	11.3379	2.7524	7.87159	7.51748	5.72353	32.2042	1.99192	15.4933	7.13701	4.5236	12.8113	5.76347	12.8639	8.08284	4.92633	12.7705	21.6065	14.008	1.45373	12.8301	0.562676	0	5.46538	5.78062	19.5027	18.2354	25.6035	26.6103	26.8206	0	0	0.138594	0	1.49876	0.230673	0	0	0	0.914202	1.22381	2.61432	7.67882	0.059675	2.78455	4.03473	5.37982	0	0.066221	2.93536	0.88576	11.8152	3.48534	0	0	0	5.7845	5.14858	0.052368	4.34632	0	1.07665	1.84967	0.304976	6.69676	3.95478	1.09349	2.4475	1.95304	3.81615	0.760507	1.58207	0.943863	0.294866	1.30879	0.46846	0.91494	0.929649	0.102121	1.21821	2.55953	0.330694	0.039825	0	0	1.20569	0.17838	0.242726	0.289603	0.066603	0.064796	0.076792	0.061273	1.00191	1.0274	0.116816	0.045538	0.877116	0.298856	0.257882	0.092471
NHP2	4	289.742	276.729	210.208	689.97	1167.16	1106.11	114.72	230.167	284.186	933.851	1.81796	186.1	652.205	90.0388	318.6	60.4696	102.025	189.559	319.984	43.5282	162.194	271.627	317.129	230.356	171.247	103.331	152.763	296.138	447.392	911.184	262.71	221.985	128.711	411.718	213.733	395.372	150.316	315.937	303.242	252.319	232.213	357.904	47.0716	47.5233	56.654	24.6052	32.2335	111.662	19.3529	25.0757	92.4287	59.3314	9.32558	155.581	26.8328	34.7003	31.3473	41.8614	56.2066	124.995	48.6801	43.8939	22.8715	45.0721	77.9994	54.7547	37.4502	26.6795	25.3111	80.3581	64.3391	29.4115	41.0477	47.8583	71.0243	14.3435	50.7426	24.2152	17.6977	18.0315	73.0909	381.443	438.145	56.9179	32.3761	22.6806	0	3.2931	537.242	63.4262	242.664	140.433	63.6875	272.829	136.778	132.696	362.351	326.709	246.542	129.675	87.4833	117.97	217.237	192.593	61.0831	47.2286	50.8799	14.3188	45.814	206.316	267.777	254.869	316.167	376.088	255.81	257.283	414.11	186.357	297.185	260.261	347.076	248.122	460.111	303.099	235.69	709.607	378.273	363.225	403.686	250.79	209.18	136.761	150.544	335.786	220.22	297.786	499.629	529.927	313.218	244.351	415.272	227.184	174.893	187.128	229.992	217.252	322.065	292.91	532.522	229.703	524.138
NHS	1	0	1.54293	0.059028	0.118129	0.191918	0.693895	0.562921	1.1569	0.992493	0.110353	5.16238	0.380016	4.02082	4.32112	1.25093	0.419327	0.414357	3.1705	1.44095	1.74829	3.01424	1.72767	0.64701	0.208328	1.91121	2.89502	4.43476	4.17504	0.300965	0.724488	4.19468	1.196	0.856967	0.646695	0.885477	1.15971	1.35374	2.16826	0.020665	0.909206	3.56325	1.08213	0	0.120707	0.961219	0.047668	0.416794	0.207345	0.156336	0.074705	0.189781	0.030511	0.058398	0.266218	0	0	0.079933	0.059515	0.081534	0	0.016256	0.016986	0.147342	0.053866	0.016885	0.009983	0.165751	0.009636	0.154329	0.043571	0	0.036599	0	0	0.112443	0.059683	0.065331	0.210574	0.114747	0.12545	0	0.327939	0.035745	0	0	0	0	0	0	0	0	0.886828	0.174547	0.115192	0.036805	0	0.238458	0	0.050947	0	0	0.05488	0.423596	0	0.061823	0.315628	0	0.031674	0.288853	0	0	0.016824	0	0	0	0	0	0	0.03616	0.016299	0.007693	0.077342	0	0	0	0	0	0	0	0	0	0	0	0	0	0.127478	0	0	0	0	0	0	0	0	0	0	0	0	0	0	0.071757
NHSL1	1	0	4.38506	0.276797	0.276832	0.899734	3.078	1.50557	2.70347	2.65311	0.717943	10.5308	0.592735	0.580029	2.38058	1.19845	2.45401	0.15098	0	0.653817	1.37336	1.41092	3.82348	4.12196	3.5611	2.81115	8.51753	2.81692	5.36914	1.22543	7.72079	3.95722	1.18055	4.13397	0.854437	2.08821	1.72636	1.36698	1.12209	0.981243	2.79531	2.59412	1.90007	2.44623	2.41672	4.49953	1.69921	1.7954	2.59504	2.2599	7.04965	2.88302	3.46093	1.09236	1.91279	3.91399	2.77095	2.85371	1.39428	1.38572	1.4552	1.64189	1.49287	1.42816	2.61587	2.67092	1.82995	2.07532	3.10518	2.55103	7.29002	3.79773	1.54133	4.38454	2.15425	1.99519	1.5106	1.69339	2.07312	2.95367	2.79539	0	0.384262	0.020924	0	0	0	0	0	0	0	0	0.416771	0	0.008987	0.06465	0	0.223456	0.273821	0.043275	0.019404	0.255916	0.064328	0.044408	0	0.076058	0	0.042933	2.63042	0	0.089131	0.227049	0.01972	0.069869	0.5519	0.043675	0.057044	0.124101	0.177216	0.240068	0.027392	0.262363	0.030171	0.103075	0	0.531793	0.262833	0.093093	0.103003	0.001241	0.036526	0.143747	0.068637	0	0	0	0.004143	0.000682	0.034014	0.019348	0.012419	0	0.005198	0.004164	0.000836	0.004613	0.019107	0.013769	0.00457	0.011326	0.084699	0.013994
NICN1	4	0	0.048578	0.189552	0.624413	0	0	0	0.091484	3.20124	0.766506	0.171976	0.715367	0.022306	0.085621	2.75111	2.37507	0	0	0.547769	0.866552	0	0.038475	0	1.82501	0.144128	1.52486	0	1.58932	0.208387	0.028643	0.644965	1.13836	0.585077	0.315103	0	0	0.242055	0	0	0.086402	1.66776	3.22495	1.13482	0.7149	0.507498	1.11426	0.502894	1.92435	0.862414	0.92853	0.629166	0.28086	0.152111	1.47224	0.854425	2.47174	0.93736	0.783569	2.27059	1.86961	1.22451	1.25711	0.859973	1.63315	1.78355	2.65374	1.88538	1.64279	1.4071	4.80962	0	6.18309	1.48035	6.12415	1.70512	0.638089	0.992117	0.176207	0.057684	0.105091	0.116845	0	0	0	0.102236	0.023605	0	0.180174	1.38163	0	0.156526	0.206317	6.46912	0.445003	1.59963	0.747846	0.508305	0.616952	3.88856	23.4552	1.94759	4.07771	0.251094	0.386131	0.907564	4.67558	0.262287	0.804486	3.9144	9.69076	0.906767	1.03542	0.124387	2.66284	2.4673	2.82704	2.69906	0.861857	2.61267	0.2427	2.53432	4.82554	2.37901	1.73293	3.43932	0.946186	0.248767	0.611985	1.06026	0.875806	0.327399	0.841167	0.763475	0.106137	18.4084	6.88672	9.59912	0.109968	3.52993	10.3252	6.09625	9.56813	1.50784	0.16767	14.8853	2.43022	0.127864	0.279255	8.31081	0.425351	1.00465
NID1	5	0	0.103143	0	0	0.269837	9.95974	0	0.147158	0	0	0.046031	0.355166	0.036857	0	0	0	0	2.02299	0	0.153378	0.423121	0.815638	0	0.460139	0.53634	0	4.52953	0.052783	0	0.015187	0	0.325956	1.83539	0.067163	1.59966	0	2.41368	0.319858	0.014556	1.45359	0	0.759943	0.352019	0	0	0	0.089619	0	0.081931	0	0	0.02136	0.204284	0.079981	0	0	0.037469	0	0.513979	0	0.05318	0.119352	0.014762	0	0.047446	0	0.081421	0	0	0.061082	0	0	0	0	0	0.067213	0	0	0.046002	0.09312	0.279887	1.84372	0	0.573394	0	0	0	0	0.292949	0	0.579809	2.31428	30.673	3.07498	0	12.6002	2.41506	1.31342	1.43333	0.093057	9.35534	0	3.22352	0	2.17217	0	0.10273	0.841996	0.0865	0.320836	1.87125	0.189313	0	0.165535	0.099754	0.829515	0.89283	0.069874	0.37306	0	0.551197	1.07374	0.339942	0.080291	0.627137	0.593815	1.41319	0.734131	0.841585	1.85562	0.518009	1.16772	0.920526	0.044062	0.783836	0.079569	0.016416	1.07972	0	0.893753	0	2.57977	0.033307	0.905847	0	0.465483	0.049547	0.006851	0.009052	0.114423	0
NID2	1	34.4395	1.93609	30.3063	0.389371	0.633131	2.9084	3.17606	5.51363	0	0.5877	0.053913	12.0706	24.9357	4.19211	1.19208	1.03474	2.95318	24.2068	9.47783	28.1587	13.7331	6.26956	7.57403	3.75689	13.9287	16.9602	10.4494	13.4346	5.23545	15.2903	9.50815	15.2134	21.7715	1.98804	5.98734	6.49758	14.3175	4.49838	2.0528	10.6655	12.9113	7.57988	3.4403	4.76128	7.91079	2.76823	1.57487	0.948679	6.26241	7.36775	2.40518	6.27741	1.86497	2.40641	9.41185	4.62661	8.90862	2.0568	9.26683	4.74363	14.2283	9.60244	14.9559	9.61535	9.20803	8.16628	12.6068	20.8799	8.89114	2.11142	6.03256	0.660893	4.00565	1.1514	12.3821	12.5174	4.968	31.1018	26.1125	22.1374	0.036464	2.16258	0.117779	0	0	0	0.701605	0	0	0	0	0.062692	6.04495	10.8263	3.27595	13.4965	14.7332	0.385019	0	0.218195	0	0.815322	14.1599	0.432903	0	0.519043	0	2.33261	0.708412	2.25792	0	0.083305	0	0.064742	0.058482	0.314589	0.523467	0.027333	0.079658	0.028933	0.050693	0.198148	0.036245	0.658986	0.490199	0.398065	0.46046	0.057425	0.063048	0.377258	0.405656	0.080676	0.02517	2.76707	2.93887	1.51718	2.23487	0.058915	0.449841	0.716308	1.48461	4.24904	6.93478	1.27553	7.84566	0.3723	2.20826	0.819395	7.9683	0.637258	0.826704
NIF3L1	1	4.71476	0	154.987	1.54926	91.302	17.3585	35.5684	26.2706	3.50492	15.1559	0.95128	9.78142	25.0724	42.6764	17.2046	15.575	7.18282	126.336	58.3955	27.7762	80.7761	79.4769	42.2421	44.3182	70.8895	146.312	47.0319	25.2453	45.0237	61.3172	85.7036	34.8767	55.0251	25.5076	18.6387	59.1521	20.0803	37.2102	41.7015	88.6952	63.7663	38.5799	51.3466	62.4537	11.5328	34.3442	20.9679	18.9527	84.2141	80.6099	21.2164	78.8284	16.1868	40.1802	44.0995	19.6336	40.0118	13.9751	49.0895	23.0422	56.5168	23.4779	45.7769	61.6996	40.0719	43.1173	53.7041	41.8011	47.6345	47.2408	4.57454	31.2822	20.8297	18.2545	46.4543	47.6632	37.5279	15.653	26.3894	24.8977	0	2.46905	0.404254	0	0	0.660799	2.66259	0	1.1837	42.3713	0	0.144671	0	0.175828	0.121619	0.98234	46.3761	3.4898	4.98148	0	0.860224	2.18932	1.85985	0	0	1.17188	8.64051	0.22187	1.16102	0	3.93859	27.2622	7.72702	10.0962	12.5084	9.87919	7.95877	3.40479	8.91675	0	4.22239	3.6272	7.21448	5.21726	2.21694	2.73669	9.40812	14.8683	4.15788	7.30377	19.1812	15.8316	17.4671	0.523911	24.8721	3.37857	8.54367	0.117933	1.74003	5.29064	9.49502	0	23.6509	2.55665	3.05926	3.77053	1.6207	0.254394	5.9348	8.36418	6.69389
NIFK	1	24.623	33.7296	2.49458	2.46868	0	18.3831	17.6117	21.8624	29.9229	10.0335	40.3964	14.3574	15.7223	27.5847	3.99408	44.6045	25.7998	19.6422	22.987	12.0246	33.1852	17.3066	14.8502	14.861	39.0476	55.6837	49.2529	40.1097	19.5043	5.52461	20.9403	38.4004	36.2897	12.6498	63.9751	39.8209	30.3288	61.7521	38.5376	43.8813	68.4335	29.2148	33.5786	42.676	40.1401	21.8309	11.4677	18.5313	41.8449	75.2876	31.7337	54.8828	15.3095	32.269	21.4002	11.8122	39.9473	4.31204	24.0838	17.7199	26.1827	19.9716	44.6176	31.173	28.6965	14.5036	39.7174	48.4432	27.5379	43.8962	44.0832	34.5134	32.0761	28.4076	35.3523	43.3078	38.8377	50.9192	48.7571	55.2707	1.8435	1.71714	7.77182	6.24427	0	33.3467	0	0	8.24643	29.8189	2.18774	41.5693	31.1381	1.82463	0.096704	67.5284	29.583	1.21713	2.17121	11.2669	6.63443	72.7224	8.47867	0.68458	0.970939	6.54861	25.4392	16.292	1.23915	2.39023	22.5332	11.1813	18.6151	7.85158	4.06477	15.0306	6.89776	8.22324	15.9148	0.277847	6.30003	11.1309	7.81547	7.13524	5.41675	2.85082	4.58482	6.68886	10.9831	11.7561	15.1436	29.3258	32.4027	5.64844	3.78493	9.84101	17.9547	22.9348	1.78456	12.6951	7.4513	5.09407	12.2295	1.81145	4.70308	2.36841	1.10631	1.6744	5.97622	0.847335	0.746906
NIN	1	0.901117	0.145125	1.70105	0.679011	0.242858	1.83097	4.00077	2.66587	1.89395	0.457348	0.165802	2.97594	0.100857	0.97592	3.67696	0.400949	0.807379	7.44883	5.45885	12.7534	17.885	2.49597	2.12768	4.77503	10.3192	22.9982	6.45801	4.79167	0.897933	6.92656	12.2487	5.57138	11.1214	9.07117	1.45464	4.91267	1.69682	3.15813	4.95543	9.63169	5.10237	6.24719	0.797122	1.20646	2.57597	1.24166	0.365344	5.81652	1.23334	2.96048	0.998016	2.71335	0.115457	2.32984	0.826076	2.54828	1.43585	0.796814	2.68649	1.46794	2.98688	0.618581	2.53691	2.13955	3.47452	2.03704	2.9049	2.3643	3.21736	0.881986	2.60698	2.65158	11.4648	2.93271	4.07125	2.93431	1.59186	2.18243	1.85291	2.26122	8.10776	0	0.307105	0	0	0.171537	0.815603	0	0.328935	0	10.0677	3.18661	1.79254	0.589367	0.070579	0.205202	0.367061	0	0.281246	0	0.669134	0.213848	0	0	0	0.199328	0	0.722127	0.039125	0	0	0.212598	0	0.075327	0.203976	0.027471	0.167407	0.095427	0	0.465073	0.191556	0.214764	0	0.135539	0.117624	0.231528	0.279466	0	0	0.024058	0	0.657802	0.498995	0	0.084446	0	0	0.021161	0.085039	0	0	0	0.02808	0	0	0	0.013927	0.691116	0.010192	0.350936	0
NINJ1	3	1.17209	0.276111	0.895935	0	1.44449	51.8391	0	20.5105	1.03498	3.60438	0.473081	43.5111	222.105	11.6215	12.8954	0	1.02042	1.08175	0	2.45927	0	0.220034	25.5375	22.2296	6.10774	4.11767	0	0	20.4614	0.327031	0	0.406333	0.340996	26.1112	33.4117	0.775704	2.46102	0	3.09628	12.9516	0	4.09165	1.24532	0	1.43351	0	4.17077	3.40314	0	0	0.529505	0	0	0	0	0	0	0.437687	0	0	0.118976	0.12678	0.07807	0	1.13014	0.567548	0.806274	0.071928	0.09068	0.158642	1.0392	0.397179	0	0	0.49239	0.187099	1.14811	0	0	0.098933	0.164217	9.82106	0.133992	0	0	457.416	0	3.00781	171.334	0	26.5663	55.5282	14.42	94.0596	1.10881	36.1428	492.355	164.845	70.9291	8.44753	99.2442	26.6298	0	0	0	0.582699	0.384873	0.662197	0.86622	0	73.5734	3.94876	23.7085	15.1131	23.9612	7.29364	43.28	5.40476	19.2968	801.68	53.7371	28.3961	125.758	23.7209	15.4326	22.072	10.7436	5.12491	21.904	25.2729	19.0932	24.1471	12.2494	31.5799	100.471	69.5365	23.6788	5.10506	100.027	106.155	0.094695	1.46637	134.346	0.541666	30.9002	30.3935	72.3252	83.5702	11.0112	38.7824	25.8271
NINJ2	3	0	0	0	0	0	0	0	0.26601	0	0	0	0	0	0	0	0	0	0	1.04913	0	1.23724	0	0	0.189847	0	0	0	0	0	0	0	0	0.185003	0.861176	4.91638	0	0	0	0.117382	0.235589	0	1.44406	0	0	0	0	0	0.255643	0	0	0	0	0	0	0	0	0.291175	0	0	0	0.165413	0.888794	0.109233	0.139723	0	0.053377	0	0	0	0	0	0	0	0	0	0	0	0	0	0	0	4.01469	0	0	0	0	0	0	0	0	0	7.2326	0	0.74723	0	0	0	0	0	0	0	0	0	0	0	0	0	0	4.90618	0	0	0	0	0	0	0	0	0	0	0.2199	0.365861	4.5	0.535786	0	1.78836	0	0	2.37879	0.642041	2.60685	0	11.3212	0.626081	0	0	0	0	0	0	0	0	0	0	0	0	0	0	0	0	0	0
NINL	5	0	0.061446	0.19794	0	0.80375	0	0	0.291584	0	0	0	1.05667	0.329786	0	1.76567	0.700527	0.461385	3.37428	1.55364	0.091365	0	0.097214	0.540839	0	0.365042	0.022226	0.020448	1.63473	0.168279	0.054297	0.055103	0.029886	0.051128	0.019989	0	0.96775	1.53849	0	0	0.446907	0	1.58493	0.279503	0.057206	0.321353	0.197926	0	0.819506	0.129758	0.496644	1.85381	0.304729	0.145659	0.380838	0.360689	0.247289	0.089365	0	0.37368	0.326211	0.479206	0.312739	0.544949	0.629981	1.41255	0.427684	0.332547	0.338694	0.895073	0.254379	0	0.854115	0.312908	1.16898	0.776905	0.260708	0.182804	1.48487	1.04102	1.26439	0.222182	2.19624	0	0	2.51735	0	0	0	0	0	0	0.021225	0.584678	4.01238	0.030806	1.52297	2.72082	0	4.3588	1.44027	4.4924	0	0.698403	5.27554	6.41692	1.05419	0.549062	0.315764	0.410997	9.17225	6.0445	2.84838	3.36048	6.18071	4.45424	6.56355	1.4176	8.55018	10.6598	7.08189	5.46985	4.62842	3.5336	5.44933	1.24452	1.11174	1.27819	3.17847	9.6478	8.16814	4.94441	12.0293	6.98014	1.18193	1.79821	0.237055	0.058701	0.373956	0.924273	0.070971	0.188474	11.2848	0.753872	0	0.046598	2.34421	0.059016	1.06054	6.86347	1.70303	0.899513
NIP7	5	8.91719	0.149307	0.899679	1.43672	0	13.9092	6.52877	7.2765	13.7573	15.9305	23.4295	8.63985	2.44223	0	7.25626	10.1943	0	7.09893	7.39893	18.0063	17.6382	13.8577	3.54322	12.007	21.1419	25.8582	7.34874	8.23422	5.52106	13.4281	14.5242	6.26056	18.7346	20.2414	20.9787	7.73413	12.7633	6.84138	24.3324	7.19686	8.7543	4.75089	8.47803	8.80984	5.12162	5.95451	4.34449	14.2118	3.92277	9.03245	9.40789	7.47644	2.61787	6.89055	7.86263	6.0568	12.3612	3.35496	11.8201	4.91899	11.533	6.97308	13.6581	12.5137	14.2233	9.16097	10.1126	9.65229	9.5258	24.522	26.4113	27.8454	30.9751	12.5771	12.1725	11.5047	9.55467	18.3929	21.57	19.3389	11.6945	11.985	0.406262	0	0.472515	9.19589	0	54.4811	8.5274	8.06288	49.7528	22.0684	23.8366	13.431	16.5782	4.22841	9.70394	3.78133	15.4157	24.9383	15.9699	17.262	7.05886	31.3552	6.46619	3.59197	14.9592	19.0566	0.497848	1.85362	18.3606	16.2179	16.2968	9.85441	4.34026	12.4873	11.7238	6.59042	6.5029	6.49075	5.40685	7.80597	2.50451	1.74626	4.91048	9.20852	6.77733	7.96884	10.1304	4.24186	30.2177	7.5957	6.53872	12.0963	15.8095	5.80278	5.6078	4.95065	4.01906	1.22376	0.313789	13.0591	4.96316	15.1742	1.36678	2.49738	2.20881	1.33193	3.48678	0.355231	2.46532
NIPA1	2	0.810852	0.236708	0.296264	0.609627	0.495358	2.80284	1.03607	2.43402	1.27754	0.612838	0.211444	3.7515	0.57488	7.86603	2.64048	0.270076	4.09249	5.20018	3.57763	4.22432	7.25102	0.617655	3.33476	3.38787	8.58269	4.70771	3.63805	4.55536	4.66033	7.3328	7.68933	0.886061	5.57827	3.10713	5.1551	4.41175	4.38693	3.52541	4.99372	7.08133	2.25888	3.21995	5.60247	4.80563	6.68851	2.91034	2.14051	4.79955	6.85366	9.89117	1.43392	8.28285	1.76484	6.31701	11.956	3.49757	4.81302	4.92515	4.35404	3.99819	5.97029	4.60074	4.7305	3.95509	6.83952	3.62376	3.85513	5.10975	4.16418	6.59275	6.60434	5.22996	4.10291	4.52493	8.38986	4.77718	4.33873	5.69675	9.5385	9.13146	0	0.84624	0.046082	0	0	0	0	0	1.21002	0	0.304051	0.326765	2.47802	2.25188	0.071194	0	0.12309	0.904448	0.59189	3.22604	0.602962	6.02324	0	0	0	0.30489	0.283304	1.14073	0.026495	0	1.18342	1.62918	1.28231	1.62088	0.641201	1.23236	0.717352	0.534469	0.529027	0.022622	0.168709	0.310122	0.05674	0.442362	0.191899	0.155733	0	0.404346	0.624529	0.455979	0	0	6.55731	1.84	2.76619	0.748664	0.602723	0.034574	0.16386	1.17619	0.016123	2.15773	2.29349	1.29347	0.107643	3.24399	3.13894	1.11991	1.0225	1.62864	0.647375
NIPA2	5	3.67537	1.18294	1.08769	0.345281	2.25045	2.2238	1.64334	5.4451	2.88034	0	0.18995	7.54841	3.03274	0.031124	3.12312	0.051017	1.34411	1.65215	2.47819	5.77411	11.5194	8.17783	3.95491	3.30356	8.66183	10.827	13.4027	9.34363	1.44832	2.51588	11.8105	0	3.95645	3.24403	0.291231	1.23789	2.24861	0	1.07406	5.69971	6.97475	2.38025	7.32413	10.3006	2.8075	12.0596	3.14919	7.97661	14.6095	23.0752	3.63538	13.7711	3.19041	11.063	16.3843	3.16615	17.2987	8.06228	9.56225	9.66336	13.3788	7.26642	16.7109	12.5013	7.87513	14.8574	14.04	14.4647	11.2529	19.3381	22.7267	7.25817	14.7359	4.26672	18.1958	21.1829	9.67696	20.5128	20.712	21.8638	0.129223	5.75939	0.15689	0	0	43.0604	1.24218	0	10.188	7.10404	2.0805	8.49539	16.7141	2.64994	8.14367	24.8814	8.54994	0	7.96129	14.8552	8.839	0.322424	15.4555	1.53483	4.52358	5.0552	10.103	4.08209	0.130988	2.0042	12.5734	25.0594	17.863	12.8571	6.32227	15.5318	8.86336	9.48978	19.6151	29.7341	11.7941	8.36976	7.74674	2.669	7.38216	3.71352	6.2137	8.68159	14.9395	17.4767	33.2295	18.7138	5.92934	18.0362	6.66395	35.0161	14.718	3.85665	6.17459	17.7825	9.87275	20.2396	22.6841	4.95887	8.37569	11.5552	9.69587	11.4635	17.6316	9.03523	5.33892
NIPAL2	5	0	0	0.464085	0	0	0	0	0	0	0	0	0	0	0	0	0	0	0	0	0.213485	0	0	0	0	0	0	0	0	0	0	0	0	0	0	0	0	0	0	0	0.084442	0	0.530475	0	0.065048	0	0	0	0	0	0	0	0	0	0.14731	0	0	0	0	0	0	0	0	0	0	0	0	0	0	0	0	0	0	0	0	0	0.047558	0	0	0	0	0	0	0	0	0	0	0	0	0	0	0	1.54672	0.682968	0	0	7.11939	0	0	0	0.06435	0	0	0	0	0	0	0	0	0	0	0	0	0	0.153908	0	0	0	0	0	0	0	0	0	0	0.578714	0	0	0.204761	0.050105	0	0	0	0	0	0	0	0	0	0	0	0	0	0	0	0	0	0	0	0	0	0
NIPAL3	1	19.6855	30.8455	0.722522	1.08295	0.29344	19.2089	36.0708	7.24746	9.30617	9.98575	35.3109	6.6364	4.57397	7.14817	15.0599	1.91893	3.15961	20.899	15.2286	6.67154	20.3988	8.71598	9.9835	15.5233	14.9958	20.4048	5.84075	8.83864	2.65941	23.6691	15.5109	17.7607	34.7227	20.1324	4.67865	15.1034	7.40105	11.8203	5.98879	11.8051	10.4099	25.002	5.23082	4.0278	7.04061	3.22096	6.23289	12.4669	3.4996	8.31294	6.30549	6.65988	2.08576	12.4616	16.628	8.4287	6.68175	6.90285	8.44042	9.22635	11.511	6.77408	9.51729	10.0655	13.7989	11.4186	7.28523	6.38993	6.90349	3.38562	6.02432	10.0876	4.28566	5.47009	12.176	6.40054	6.74096	4.29378	4.99344	6.84448	0.101428	0	0.191066	0	0	0	0	0	0	2.1572	0	0.103281	3.46888	0.052809	0.140581	2.97873	0.583941	0.356984	0.058476	1.0622	0.891944	0.419811	6.08427	0	0.195703	9.06418	0.22311	0.384957	0.203528	1.39546	0.200981	2.11043	2.02483	0.900132	7.00052	4.0046	0.364008	0.506651	0.774911	0.0083	2.4611	2.04076	0.512428	3.1424	2.74249	0.737989	2.94768	0.585491	1.73603	0.287652	3.00629	1.01647	2.58696	0	1.32306	5.17327	0.040175	0.006144	0.989388	0	4.95349	0	1.65425	0	0.023623	0.149552	0.404054	1.32099	3.76841	0.127505	1.04937
NIPAL4	3	0	0.097273	0	0	0	0	0.212427	0.091583	0	0	0	0	0.069938	0	0	0	0	0	0	0	0	0	0	0	0	0	0	0	0.107015	0	0	0	0	0	0	0	0	0	0	0	0	0	0	0	0	0	0	0	0	0	0.027942	0	0	0	0	0	0	0	0	0	0	0	0	0	0	0	0	0	0	0	0	0	0	0	0	0	0.057857	0	0	0	0	0	0	0	0	0	0	0	0	0	0	0	0	0	0	0	0	0.61763	0.067871	0	0	0	0	0	0	0	0	0	0	0	0	0	0	0	0	0	0	0	0	14.5397	0	0	0	0	0	0	0	0.138595	0.135441	0.386747	0	0	0	0	0	0.037552	0	1.13704	0.789016	0	0	0.118059	2.19799	0	0	0	0	0	0	0	0
NIPBL	2	2.86239	3.6441	0.507922	5.47233	3.65061	2.4513	6.64314	4.70547	17.2719	2.94336	30.7596	5.0267	1.54739	20.5562	2.63401	9.87955	3.08209	11.7818	6.66393	4.22055	17.4517	7.28244	3.84437	2.82988	15.5545	8.10765	8.63355	21.4611	4.69672	4.99715	13.4227	18.1502	9.19852	8.34379	16.6402	6.92518	6.38248	27.678	3.69604	10.7115	9.34477	24.3488	6.97692	2.48312	17.7873	1.99309	7.03456	8.08631	3.73553	17.8349	9.42574	5.92001	2.10204	6.74018	10.4556	9.55227	12.696	2.87711	10.2934	3.94573	11.4646	4.752	13.7258	8.42544	5.52516	3.22686	12.2675	16.4043	7.81332	16.4488	19.6336	36.7727	25.8576	18.0271	7.92198	13.1732	10.2249	43.7301	41.0559	44.5697	3.49353	0.542462	0.383987	6.77558	5.34551	1.48551	0.352497	0.793894	1.29152	4.13591	4.16352	5.43633	10.6725	4.5829	7.31227	14.9318	0.629759	1.93378	5.86605	8.86855	5.51702	11.9224	4.51153	7.50054	10.3933	5.09955	15.1942	6.56283	10.3456	4.46612	5.91308	7.03975	14.215	9.77481	2.58521	3.47975	6.04909	22.4152	7.54137	1.38383	8.94573	4.48997	3.4869	9.95542	4.84856	4.62424	7.08787	8.63877	4.14691	5.89738	10.2275	9.48664	24.0049	0.362365	0.643719	2.4153	1.4239	0.83443	0.220719	0.124428	0.234522	2.18791	3.32014	5.38137	0.086939	2.01944	0.308776	0.482687	2.76078	0.455277	0.029652
NIPSNAP1	3	8.72215	2.72867	63.9631	1.63959	16.0606	9.52089	18.1969	4.72954	11.0079	23.84	8.33927	3.47377	14.1176	3.56725	12.4326	5.78525	1.27028	0.668518	11.1853	6.33425	16.3147	23.3911	9.48591	19.8289	16.657	2.59821	17.0225	4.69967	7.66117	21.9087	5.61696	7.31628	10.7959	19.1192	0.765824	11.3651	8.82276	28.4326	0.492725	8.34756	14.8956	23.2961	6.95161	0.535731	0.888554	1.16886	5.52724	4.05541	0.609592	3.01322	5.13982	0.9635	0.523966	3.57617	7.48017	10.6914	5.63575	6.82796	5.17117	5.40515	3.9651	1.57204	3.49115	5.70966	13.2534	3.19449	7.33083	3.4631	5.17002	7.15532	0.647745	10.2299	15.5064	6.26004	8.69029	5.04245	5.5608	0.592879	1.5141	1.44082	0.510436	3.0402	0.414379	0	0	0	0	0	4.6744	0	4.69408	0.237332	1.62101	1.398	55.0979	10.2612	13.2777	1.07828	5.99108	0.152458	1.6052	1.02476	10.4118	0.606437	9.16868	5.0785	8.34531	0	1.10367	9.52215	2.33758	13.1843	10.7725	10.7833	20.9549	49.9548	12.8327	13.3034	12.9627	4.01225	16.512	18.6629	12.5183	11.5915	10.9499	14.2961	25.2143	8.10514	8.98965	10.9994	16.2606	27.0701	9.11094	5.13775	11.132	14.7041	24.0545	26.9352	13.1478	5.203	3.38189	8.51874	1.20893	6.87527	0.194882	3.56349	2.204	15.8263	3.22666	3.84807	5.45905
NIPSNAP3A	1	183.346	23.4033	66.711	1.32565	55.2609	10.3244	9.90715	7.61612	4.69716	6.06774	26.7673	12.6012	17.0784	33.2833	7.04601	3.50328	2.30782	56.8206	30.465	31.0686	50.3719	21.652	26.8566	7.14318	42.2446	25.4919	9.62033	12.6721	20.1856	15.0606	52.2965	25.4052	11.9341	14.0423	28.2093	23.7091	17.3639	16.4041	19.5893	50.4882	27.987	16.8509	2.80997	4.36224	1.07778	4.85028	0.70259	3.66999	2.71982	4.12816	0.98213	6.7168	1.73364	5.91246	1.81454	0.551447	5.49345	0.661005	4.25734	2.30781	4.43671	4.86186	10.4629	5.22728	3.11913	2.40921	6.56774	7.08491	8.3273	0	0.261384	0	1.04336	0.552457	5.82751	9.49707	5.78533	11.9737	24.0698	19.5267	0.123699	1.84455	0.905379	2.23007	0	0	0	0	0.591002	0	1.34465	3.39484	1.96792	0.915488	0	0	2.47065	0	0.438043	0	0	19.6221	0	0	6.60545	0	3.63534	1.43813	0	3.85133	1.33588	13.6405	9.60652	13.5461	2.28111	4.24979	0.444367	1.22266	4.36926	2.19058	2.36719	2.51791	3.45632	3.82997	2.4921	0.680681	4.40131	8.56755	11.3754	9.21437	18.4331	11.7615	8.49059	11.2566	4.93882	14.7446	5.43969	5.26634	1.63202	2.38178	2.5519	4.97255	4.93497	1.29809	0	8.56662	4.85211	2.778	4.26352	2.95633	4.51093
NIPSNAP3B	3	0	0.362489	0.08539	0	0.832548	0	0.019724	2.33797	0.137451	5.88613	0	0.191703	0.658391	0	0.178433	0	0.398493	0	0.092502	0	0.580225	1.00887	0.051872	0	0.834873	0.942114	0	0	0.148026	0.06248	0	0.06435	0.112147	0	0	0.502856	0.147859	0.274903	0.307005	0.474974	0.562539	0	0.120652	0.012375	0	0	0.307216	0.496182	0	0	0.050905	0	0.138833	0.050934	0	0	0	0	0.014678	0	0.007811	0	0	0.087439	0	0.049584	0	0	0.014786	0.052103	0	0.029412	0.914802	0	0	0	0	0.00741	0	0.097477	0	0	0.025811	0	15.5107	0	0	0	2.58396	0	0	0.01262	0	0.011433	0.176825	0	0	0.057263	0.298843	5.88572	0.675094	0	0.931651	0	0.167432	0.577809	3.59082	0.22393	0	0	0.014613	0	0.097822	2.51811	1.55269	0.085226	0.153031	1.89372	0.361452	0.025353	0.880817	1.82683	1.11513	2.48675	2.36675	0.634924	0.512089	0.189529	0.092088	0.267693	10.5427	2.08489	0	0.003902	0.005384	0	0	0.332997	0.032654	0.002607	0.003099	0	0.016496	0	0.552894	0.007425	0.108405	0.105048	0.003143	0.004983	0
NISCH	6	59.0129	0.058174	1.46019	79.1892	35.199	12.681	2.18289	23.5169	3.35942	4.90353	0.363024	62.8772	51.5164	13.2998	25.8826	1.99017	2.54251	7.30211	18.8633	13.4079	6.05503	13.9669	39.8824	31.6654	13.185	12.6471	10.8679	6.97504	46.4721	31.9206	14.2893	8.51772	18.1491	26.1636	8.51999	4.16751	14.591	1.26336	10.4173	10.8018	20.8484	6.46596	9.30012	7.42827	12.4753	17.257	13.0286	52.7701	7.25548	19.1181	36.0426	16.1208	3.08245	28.7078	91.0156	78.769	35.4991	48.2488	28.6116	38.7924	40.2525	95.5537	42.5604	40.5507	31.538	40.2459	22.3096	29.6429	39.9821	20.0011	30.2871	45.4661	38.2251	43.9847	37.2412	33.6347	20.2332	1.34908	1.1327	1.2635	42.6529	33.5748	0.255242	0.645911	6.5989	0	0.674718	0.216774	33.2173	16.7838	20.5211	16.0133	15.5323	13.9878	1.54574	23.2826	20.5183	39.6255	15.2841	20.4606	1.11689	0.867491	15.1482	0.208147	12.2494	2.87547	1.01161	14.752	0.781701	6.53343	10.9763	15.5133	18.625	30.097	37.8667	19.0412	36.4236	3.76084	8.4264	36.8559	42.1982	13.8515	27.0694	13.773	27.4174	19.4531	10.5698	6.26002	2.98804	9.07514	16.3352	30.216	10.3399	1.79003	9.35972	8.66256	0.166706	1.24668	1.84383	9.92065	7.31527	3.92063	9.97673	3.22566	30.796	13.9408	18.0177	9.91183	12.5595	24.3444	1.53319
NIT1	6	0	2.25456	1.09547	0.72105	2.35901	38.1688	1.46957	14.1461	23.0017	71.9936	2.92366	27.1248	9.07109	22.0839	11.1818	0	0	1.20227	10.0435	7.03074	10.4727	22.3095	20.0514	48.2676	12.0365	15.5364	1.27752	17.9307	16.3629	62.6267	0.765269	0.925167	14.8258	12.9864	2.99086	17.4962	18.952	0	5.20422	27.5145	6.4968	21.0554	15.7927	4.27443	7.03503	6.01927	3.81335	27.2582	5.74117	9.02978	4.38125	7.16522	1.1429	17.6739	14.4762	17.9969	5.74436	5.02795	11.0715	7.54906	10.9131	8.22376	9.24416	11.9635	15.9971	16.0629	8.36303	8.07985	11.4216	12.5689	5.96584	27.2622	7.93964	7.61679	14.1714	6.69483	10.1853	0.939075	1.52368	1.17342	0	0	0.328443	0	0	0.539724	0	0	1.93109	26.2027	0	2.05578	12.9141	1.57655	0.076914	19.413	0	6.03829	0.008963	0.17068	0	0	0	1.07223	0.1569	0.951084	1.00372	1.87264	0.469709	23.7464	0.59271	16.1067	15.9741	9.2924	41.35	8.12456	3.34135	3.04536	9.59376	2.33433	15.1571	7.47497	12.3183	19.2012	24.6442	1.37526	24.4587	8.48411	2.55288	7.86129	9.11093	30.4735	16.614	27.5622	13.6843	3.22878	1.5898	3.81787	14.1998	0.32392	0.308848	1.55585	2.55923	2.5623	3.56441	27.0745	41.8672	16.4673	12.1119	14.2945	1.11643
NIT2	3	1.18317	18.955	1.35687	1.77951	72.9147	1.41404	13.9001	8.32843	9.40083	22.7448	0.238688	10.2776	17.4599	1.95572	4.88294	40.647	1.02997	8.73659	33.2921	57.5163	14.4682	10.6635	5.42739	41.21	13.5643	15.1082	23.2427	11.3514	19.0979	24.103	13.9832	14.1539	23.0621	28.7589	29.8468	45.4102	9.93458	17.2676	58.3533	18.3283	12.1756	22.7206	7.54255	4.58987	1.44708	4.03687	4.67659	1.37355	5.37651	3.85854	4.96042	8.13418	3.33334	18.0733	18.678	27.7287	38.037	25.6219	47.896	37.2371	30.4597	24.828	38.6145	45.37	37.3923	73.2294	40.1335	34.2712	41.2949	16.9708	7.34222	12.8258	16.7626	3.3438	35.7106	32.1259	45.5343	1.19793	5.09805	1.84759	0.165759	37.1787	0	0	0	0	0	1.01187	14.349	0	4.5466	0.097681	19.8511	16.0634	48.835	16.7647	0	15.7637	31.2617	2.10074	0.863461	19.3246	1.29982	0	7.00688	5.29337	12.0356	2.22659	0.145639	31.0493	45.1726	24.8207	66.6231	44.5774	58.7378	30.2212	31.1768	20.3048	39.163	3.76224	45.9911	40.134	30.3282	39.5495	20.028	18.7723	47.0451	47.2299	42.0793	47.1272	38.5662	35.6238	20.094	9.05879	21.4671	0.75605	12.0881	27.4474	2.47186	15.1145	0.095607	38.154	29.3119	10.7917	8.15972	10.9501	32.7151	20.4318	12.3113	20.2586	13.1694
NKAIN1	4	0	0	0	0	0.565811	0	0.23608	0	0	0	0.095516	0	0.166867	0	0	0	0	0	0	0	0	0	0	0.044055	0	0	0	0	0	0.223229	0	0	0	0	0.037381	0	0	0	0	0	0	0	0	0	0	0	0	0.025063	0.056276	0	0	0	0	0	0	0	0.07897	0	0	0	0	0	0.339449	0	0	0	0	0	0.005017	0	0	0	0	0	0	0.106737	0	0	0	0	0	0	0.105192	0	0	0	0	0	0	0	0	0.412162	0	0.068025	0	0	0	0.228756	0.725155	0	0	0	0	0	0	0	0	0	0.059425	0	0.174391	0	0	0	0	0.814288	0.077765	0.016313	0	0	0.101672	0.025293	0.012935	0.167739	0.218335	0.177821	0.005482	0.051353	0.34827	0.314801	0	0.029015	0	106.999	79.7542	48.5664	141.836	46.2406	104.264	43.3444	60.7185	38.1548	2.28499	12.236	3.85381	23.6325	28.6784	49.3485	56.2777	23.4857	30.1349
NKAIN3	3	0	0	0	0	0	0	0	0.165559	0.339505	0.582158	0	0.75892	0.032536	0	0.074121	0	0	0	0	0	0	0	0	0	0	0	0	0	0	0	0	0	0.037019	0	0	0	0	0	0	0.422727	0	0	0	0	0	0	0	0	0	0	0	0	0.137189	0	0	0	0.007739	0	0	0	0	0	0	0.065115	0	0.146916	0	0.046795	0.043714	0	0	0	0	0	0	0	0	0.024901	0.079484	0	0	0	0	0	0	0	0	0	0	0	0	0.020773	0	0	0	0	0	0	0.062939	0	0.561109	0	0	0	0	0	0	0	0	0	0	0	0	0.767503	0.014313	0	0	0.040607	0.179238	0	0	0	0	0	4.26368	0	0.009063	2.29743	0.003909	0.05818	0	0	0	0	0.159517	0.069227	0	0.014521	0.038402	0	18.688	0	0.036046	0	0.068207	0.024446	0	0.047163	0.015525	0.005792	0.011571
NKAP	6	0.912316	18.0109	6.59575	1.37205	4.48708	188.955	41.9468	160.992	131.991	130.557	59.622	213.622	88.3357	58.4525	51.0895	21.7494	10.3479	57.1422	63.4474	62.4151	54.4908	48.5089	71.4852	21.9343	20.9117	76.5414	64.6445	16.1776	168.041	72.7756	96.2055	80.5275	39.3982	38.8352	58.357	63.2926	187.995	90.7176	43.9949	47.613	70.4777	127.692	22.2967	15.8401	116.015	23.0747	25.7929	33.7077	19.5597	24.9182	19.5801	24.6002	6.18876	32.5515	35.6838	75.3304	56.0408	40.6885	38.9299	22.8425	38.8556	83.868	33.3957	36.1929	24.0631	13.8228	30.473	27.3168	24.8943	42.3562	1.89304	23.9845	25.91	23.0529	18.428	28.0252	35.5524	44.9544	47.5432	31.1819	0	0	0.31241	78.3812	0	35.9769	2.4584	1.56849	0	53.9523	37.605	3.21706	3.05581	4.87574	53.3662	13.6575	21.3342	25.6937	18.7575	6.11331	2.00771	3.22522	30.1915	43.3582	2.15915	12.7282	29.7375	24.9028	52.3918	55.8114	5.18627	16.1984	23.0088	36.3282	39.205	40.7702	67.9061	52.3979	43.836	19.3851	19.0189	13.9858	39.6064	68.6954	29.2259	77.513	18.3324	27.0199	19.5848	7.70734	34.5334	14.8704	20.6722	14.1574	0.255892	16.3457	11.4726	36.1555	4.00176	42.2178	13.7263	7.07048	27.5439	37.8872	14.6465	14.8387	2.45985	19.9534	18.4593	9.29516	45.8519
NKAPL	3	0	0	0	0	1.06169	1.16778	0.441315	7.84265	0	72.6541	65.706	0	0	2.83513	0	0	0.753986	2.3861	4.71035	2.71272	1.10914	0	0	3.33178	0	0	0	8.48543	0.112965	14.9952	0.13759	9.47899	2.17984	0.065231	2.67882	0.860718	0.498244	17.0085	0.177029	4.20544	0	3.75209	1.37687	0.630745	2.11238	2.12874	0.344429	0.553685	1.12888	1.58019	1.98343	0.813233	0.463765	1.13837	4.14911	2.16176	0.149461	0	1.09843	0	0.793444	0.186843	0.864116	0.810841	3.14948	0.527624	1.41495	0.053	2.05583	0.706437	0	0.098449	0	0.216814	0.356572	0.950229	0.964903	1.01543	1.05034	0.692526	0	0	0	0	0	0	0	0	0	0	0	0	0	0	0	0	0	7.6843	7.86568	4.3432	0	0.915423	0.94533	0	0	0	0.096393	0.663994	38.8054	0	0	0.093454	0	4.3515	0	3.12423	4.64536	0	0	0	0.042181	0.071168	0	3.12811	1.08556	0.333484	0	0	0	0.173594	0.694246	0.11022	0	0	0	3.53298	0	0.897062	0	1.92556	0	0	0.065348	0	1.31587	2.90888	0.097037	0.053386	0.035119	0	0.392974
NKD1	2	6.05874	0.446598	5.30712	0.221301	0	4.56588	1.42919	4.83367	0.221081	0	0.676758	3.47718	0.628317	3.10167	1.65378	0.784918	1.16313	0.134772	2.35702	0.562013	1.12752	3.67887	1.98338	2.15661	0.561755	5.91073	1.64498	3.0602	2.51464	3.08424	1.46882	1.72753	1.5099	0.630072	0.437684	1.72575	0.978548	0.160121	3.36313	4.86118	1.4589	2.90955	6.73276	3.2928	1.09897	3.0355	2.17893	4.35176	4.59092	5.69893	5.19091	3.65647	1.31235	3.21947	2.42213	1.9911	3.21483	1.22663	1.67823	2.35234	1.63278	1.5133	2.03945	1.91498	1.77148	2.15561	2.22443	2.25645	2.14859	6.85705	2.64091	5.3632	1.40238	3.05205	2.51071	1.68524	2.24896	0.456308	0.868756	0.856542	0	0.015358	0	0	0	0	0	0	0	0	0.330673	0.005133	0.163487	0.004617	0.051661	0	0	0.4379	0.938582	0.031036	0	0.205593	0.283877	0.234435	0.469359	0.615202	0.902282	0.377073	0.770775	0	2.64131	1.3236	0.674822	0.687182	0.172087	0.406952	0	1.3089	1.09351	0	2.05341	0.804522	0.195525	0.455141	0.189956	0	0.000872	0.368987	1.00677	0.469893	1.03269	0.100446	0.497019	0	0.004342	0.000662	0.001093	0.176055	0.004165	0.003806	0	0.013846	0	0.00067	0.001183	0.029201	0.017337	0.533271	0.002545	0.032272	0.007089
NKD2	6	99.9522	219.852	136.143	26.922	229.87	553.935	298.725	775.538	380.029	253.42	311.769	214.361	959.965	784.846	137.749	54.4137	1.95507	28.9183	219.855	87.6373	79.5486	202.312	665.71	266.371	99.0433	138.302	93.5781	100.335	794.49	331.387	118.738	106.379	123.792	310.155	46.6312	120.829	252.541	64.0638	253.317	184.132	222.369	154.195	54.2969	15.1385	62.9225	33.2201	52.2166	111.945	16.5138	33.6374	125.673	24.0644	14.2355	59.7797	242.092	352.85	203.934	326.345	128.284	86.2454	144.472	427.628	118.5	160.529	116.615	210.712	112.151	77.1678	161.548	90.728	104.564	86.7539	175.9	73.2176	100.86	99.3565	220.835	1.10585	0.49231	0.817604	0.314254	7.80047	15.2257	53.1204	0	0.421444	2.01261	0	1.49702	3.38257	0	0.494729	0	0.441581	1.14161	0	5.88346	4.42597	3.44504	0.391075	1.64668	8.15274	1.35855	36.7173	0	1.86098	0.251574	1.44466	1.41412	5.42912	0.141123	0.080553	0.094492	3.00273	0	0.444295	0	0	0.058389	0	0	0	0	0	0.703555	0.863103	0	0	0.122278	0	8.9468	15.1884	0.599407	0	0	0	0	0	0	0	0	0	0	0	0	0	0	0	0	1.01912	1.18824
NKIRAS1	1	2.10711	41.1908	127.295	40.1379	50.8596	17.5619	51.6764	68.6366	6.26027	10.1748	36.2933	6.15703	34.3105	29.8592	14.7197	5.59167	28.239	98.8241	47.4442	78.3345	103.13	53.6273	35.2924	13.0801	59.7487	65.7922	81.0599	145.481	33.4523	25.0569	92.6678	47.6359	23.6993	16.5242	48.8393	74.5617	38.2262	6.30439	82.877	104.523	86.1195	37.7392	18.7319	29.7065	19.9638	18.5109	12.6585	9.93771	42.4773	49.4286	29.6074	34.5511	11.7025	17.1995	27.9488	5.27604	19.1878	4.75222	21.7499	23.3196	14.0659	16.7099	19.9668	20.9923	28.8612	13.4281	26.7009	32.3172	20.9721	25.7512	4.80025	5.2036	4.99578	28.2905	46.314	21.6777	13.9099	3.85255	4.80639	5.06722	5.22917	0	1.68156	0	0.521819	3.97193	0	0	3.75651	1.59135	20.2663	1.26063	6.26481	0.986774	0.103317	18.661	12.3843	1.04214	1.04707	4.64186	0.5173	37.1202	2.55716	0	0.276849	0.966126	1.82126	1.53972	0.546773	2.04461	4.25106	4.16945	2.4021	3.53121	0.15822	3.00833	0.708671	0.298836	0.768574	0	0.995228	1.16001	0.983455	0	2.05452	1.62496	3.58762	0.555921	0.230087	0.750482	13.4542	0.979579	3.79852	1.2759	0.097698	0	0	0.240581	0.0283	0.379437	0.005632	0.066889	0.053095	0	0	0.003375	0.55214	0.651808	0.37342	0.095245	1.27897
NKIRAS2	4	29.3433	45.6245	28.7856	2.70156	41.1206	26.4358	2.7538	17.8475	11.7668	2.27865	5.29882	27.4354	30.6528	1.95349	24.6763	7.95278	0.523725	11.0052	7.65012	37.2958	8.82412	19.7129	8.22178	70.3784	11.0159	4.37375	1.2873	5.1604	22.6919	17.3121	8.72337	5.75723	11.862	35.3204	18.2191	14.5659	16.4244	6.67757	26.3673	11.457	18.959	12.4696	8.27325	3.75335	21.9607	4.76543	16.8768	43.6845	4.33935	17.7736	30.9327	7.89754	3.15056	20.6245	30.4	54.3225	16.4822	34.2647	22.1875	11.726	20.4005	18.2921	15.9213	18.8456	34.5066	10.3535	19.9981	14.6911	18.3987	18.8461	10.5113	44.4323	20.6052	31.3062	29.088	12.461	18.9143	20.6936	28.5504	21.215	2.10422	21.6706	0.614055	1.53153	0.443843	116.715	0	29.518	29.1771	41.98	12.0188	0.494611	23.0994	12.9035	28.651	16.3946	51.1535	58.6511	54.1316	15.4049	18.4227	3.03787	13.0775	11.9978	4.32588	23.5372	7.67984	11.4959	13.0427	58.2376	44.0598	23.2878	33.8514	30.1519	96.2135	38.1349	33.5289	19.2515	16.4074	7.9663	21.7092	16.1357	29.5151	44.2408	31.8891	30.2365	30.4778	21.9987	28.6485	12.6902	63.0854	21.3667	18.9923	50.0049	35.3838	108	35.807	30.5492	40.7943	61.8497	21.9577	38.2324	41.5397	2.68979	117.612	29.7026	45.1717	34.0437	49.0537	89.6286	32.0462
NKPD1	4	0	0	0	0	0.342032	0.212207	1.28658	0.43391	0.281197	0	0.116395	0.06213	0.035516	0.022653	0.084657	0	0	0	0	0	0	1.06022	0	0.003981	0	0	0	0	1.35288	0	0	0	0	0.003037	0	0.093563	0	0	0	0	0	0	0	0	0	0.084124	0.136021	0.001528	0	0.032988	0.056829	0.026992	0	0.050627	0	0.015795	0.102239	0	0	0	0	0	0	0	0	0	0	0	0.002303	0	0	0.005197	0	0.018265	0	0.042699	0	0	0	0	0	0	0	0	0.051512	0	0	0	0	0	0	0.018069	0.310997	0.032156	0.032774	0	0	0	0.030484	0.014729	0	0	0	0.077934	0.536892	0.635407	0	0.097852	0.165589	0.020327	0.108639	0.030006	0	0.034978	0.121371	0	0	0.048737	0	0.050027	0.469911	0.007646	0.070477	0.204406	0.312052	0.103092	0.001658	0.129785	0.304181	0.009429	0	0	0	0	0.003828	0.108452	5.33722	0.96449	0.692194	0.038377	11.8327	0.056742	0.023215	0.053826	0	0.054971	7.53805	0.069414	1.33435	0.025358	0.012757
NKRF	5	0.411013	0	0.62044	0.309029	0	0.248941	2.94136	0.181168	0	0	0	1.97675	0	0	1.74188	1.09366	0	1.88615	1.17358	10.0098	3.41922	1.1406	0.281998	0.978763	1.28432	0.034816	6.12044	3.24559	1.42823	0.425373	2.26895	3.91214	0.419499	0.748818	0.963685	4.80557	0.319564	0.148345	0	3.99097	2.71265	1.77376	0.436899	0.265508	1.00483	0.122599	0	0.581056	0.40193	0.240713	0.829261	0.828489	0.301264	0.049513	0	0	0	0	0	0.078753	0.014095	0	0	0	0.397334	0	0	0	0.031203	0.113227	0	0.094952	0.488447	0.159601	0.49644	0.031574	0.171648	0	0	0	14.462	0	1.9185	0	0.303557	79.7057	0	0	0	12.0446	5.11388	12.8219	6.86255	3.74984	2.36362	18.3904	10.8191	0	2.08062	3.50285	2.13146	0.43252	9.24818	0	1.81606	0.205691	16.3892	1.22171	0	1.19546	5.73967	3.93221	11.6048	3.29554	1.11326	0.997044	2.07658	2.0451	3.1795	0	7.58151	5.03999	2.41661	2.83715	1.94362	0.632708	1.85341	2.51198	3.04514	3.54973	6.15811	0.721559	13.0966	1.93677	0.339279	0	0.061341	3.06738	0.01659	0.332969	1.14862	0	4.19017	6.20179	0.401802	0.07888	0	0.101932	0.050435	0.531987	0.093669
NKTR	3	0.882668	0.494606	9.22162	36.2335	1.72529	5.52754	8.481	5.93349	8.59473	0.266724	9.84167	6.67895	0.647163	23.107	2.73701	2.1178	1.3948	6.95273	4.62497	7.90723	8.11645	10.0842	3.10518	1.62014	11.0876	13.5748	4.83908	8.18591	2.83806	1.74739	5.92573	11.8384	4.49732	1.47744	14.2687	7.86317	14.6615	7.03847	6.93137	8.9114	3.10862	24.1365	7.3179	3.67085	14.0211	3.63413	5.7394	5.69442	8.71527	13.4822	4.0279	6.00581	2.39026	6.09967	5.3265	7.74925	6.58206	2.94139	9.12	1.98332	6.95441	5.59188	8.20442	6.45182	7.72083	1.52947	9.15848	8.5312	5.46963	9.94867	11.3998	22.3984	35.5258	5.68897	4.0966	6.36781	11.3812	31.6037	38.618	30.0111	0.049741	0.368473	0.260833	0	7.5265	0.503969	0.478648	0	8.07501	4.35725	20.3753	6.18492	11.1798	6.72333	2.72735	2.33526	0.160649	2.88847	4.72085	18.7758	6.69832	0.555115	8.8562	18.3039	14.5169	7.25925	35.5043	14.3585	13.6629	14.8759	9.87066	9.1516	10.4285	11.5966	18.1893	4.3915	8.15127	26.0513	12.1962	7.50454	6.24002	5.08168	7.61006	18.7507	9.02838	5.15304	13.8908	7.52872	5.90746	7.66592	6.33883	10.2635	14.8988	0.105577	0.794095	1.09676	0.340985	0.742547	0.692149	0.976523	2.9131	2.55917	6.17703	2.76653	2.63903	1.89417	1.44583	1.99457	0.441717	0.907498	0.785289
NKX2-3	6	0	0	0	0	0	21.9403	13.2451	0.579582	0	0	0	0.530082	0	0	1.03084	0	0.581142	1.22216	0.452504	0	0	0	0.608548	0.191218	0	0	0	0.159143	0	1.42657	1.86207	0.380483	0	0	1.67444	3.76205	0	0	2.15536	1.14693	1.78847	0.575719	0	0	0	0.09755	0.266487	0	0	0	0	0	0.120176	0	0	0	0	0	0.042481	0	0.045384	0	0	0	0	0	0	0	0	0	0	0	0.788214	0	0	0	0	0	0	0	0	0	0	1.69599	0	0	0	0	0	0	0	0	0	0	0.078189	0	0	0	0	0	0.489901	0	0	0	0	0	0	0	0.08443	0	0	0.430211	0	0	0	0	0	0	0	0	0	0	0	0	0.627361	0	0	0	0	0	0	0	0	0	0	0	0	0	0	0	0	0	0	0	0	0	0	0	0.027093	0	0.007566
NKX2-5	3	0	0	0	0	0	0	0	0	0	0.657233	1.22732	1.71143	17.2302	0	0.28405	0	0	0	0	2.99499	0	0	0	0.068761	0.895612	0	0	0	0	0.716262	0	0.041909	0	1.94761	0	0	0	0	0	0.477201	0	0.620665	0	0.150903	0	0.124643	0.573331	0	0	0	0.282044	0.080942	0.153869	0	0	0	0.123335	0	0	0	0.029246	0	0	0	0	0	0	0	0	0	0	0	0	0	0.141906	0.067529	0	0	0	0	0	0	0	0	0	0	0	0	0	0	0	0	0	0	0	0	0	0	0	0	0	0	34.2846	0	7.05622	0	0	0	0.431599	0	0	0	0	0	0	0	0	0.077812	0	0	0	0	0	1.32552	0	0.276124	0	0	0	0	0	0	0	0	0	0	0	0	0.06921	0	0	0	0	0	0	0	0	0	0	0	0
NKX2-6	6	0	0	0	0	0	0	0	1.12699	0	1.40476	0	0	0	0	0	0	0	0	0	0	1.16846	0.342903	10.8005	0	0	0	0	0	0	0.127219	0	0	0.087453	0	0.300949	0	0	1.27206	0	0	0	0	0	0	0	0.247516	0	0	0	0	0	0	0	0	0	0	0	0	0	0	0.120917	0.781933	0	0	0	0	0	0.332745	0	0	0	0	0	0	0	0	0	0	0	0	0	0	0	0	0	0	0	0	0	0	0	0	0	0	0	0	0	0	0	0	0	0	0	0	0	0.893253	0	0	0	0	0	0	0	0	0	0	0	0	0	0	0	0.099988	0	0	0	0	0	0	0	0	0	0	0	0	0	0	0	0	0	0	0	0	0	0	0	0	0	0	0	0	0
NKX3-1	2	0.555004	0.943346	1.88923	0	0	1.76006	2.26881	6.07668	0.527141	0.126791	0	0	2.02617	1.80897	2.79481	2.94949	0.485686	0.410938	4.53107	5.99033	20.2614	4.43326	9.65048	7.69418	19.4605	4.71157	18.1227	17.8984	2.60843	0.038362	2.92648	2.82192	8.3296	3.86893	8.9094	3.14549	4.94291	2.79721	7.75157	8.54518	0.691869	1.94343	25.3635	13.425	31.8861	6.56147	13.3917	7.65025	15.0565	49.0176	17.3269	30.9136	9.48647	17.686	6.09172	12.0214	26.9856	17.7699	33.3317	10.8861	16.9717	21.0585	20.678	22.6672	21.2667	9.20416	17.4532	42.1153	13.5478	38.7782	53.1957	27.0636	65.2191	11.0237	14.6359	31.4733	28.0614	101.048	62.1116	54.6009	29.1048	1.16002	0	0	17.2669	82.1393	0	0.48035	0	1.25404	40.5196	1.77108	35.2379	10.4822	5.93452	74.1039	21.6842	2.47224	7.34028	9.56147	12.7079	68.6724	22.7262	12.9638	0.057757	1.10964	0.252668	28.3095	5.74927	0	0.748849	0.119549	0.585632	1.0097	0.37636	0.061066	0.093385	0.585585	0.388325	0.119478	0.410623	0.079442	0.223121	0.650351	1.80946	0.07125	0.244683	0.172323	0.260253	0.200515	2.20105	2.099	0.275155	4.3817	0.110411	0.081207	0.044978	0.044216	0.115191	0.012845	0.015169	0.016932	0.089315	0.007261	0.086938	0.055961	0	0.109003	0.697766	0.112404	0.216442
NKX3-2	6	0	0	0	0	0.756875	0.093096	0.630682	4.71818	0.551014	0.469842	0	0.985244	0	0	0	0.819487	0	0	3.02416	3.22448	0	0	1.27108	8.4518	4.92807	0	0	1.47738	12.1588	11.5284	4.36655	0.035297	3.11683	2.47668	0	4.11179	0	0	7.19372	2.67871	7.58413	0	1.63967	0.916696	0.754423	1.36265	0	1.73053	0.297796	1.07223	0.57441	2.34824	0.559284	2.81807	3.38705	0.57966	0	0	0.15797	0.178299	0.274129	0.066736	0.041198	0.316326	0.132461	0	0	0	0.188362	0	0	1.7003	0	1.02373	0.452255	0	0.08602	0.020148	0.042873	0.026036	0	0	0.070324	0	0	0	0	0.533511	0	0	0	0.050244	0	0	0	0	0.570897	0.91608	0	0	0	0	0	0.515165	0	0	0	0.120566	0.078622	0	0	0	0	0	0	0	0	0	0	0	0	0	0.172817	0	0	0	0	0	0.050455	0	0	0	0	0	0	0	0	0	0	0	0	0	0	0	0	0	0	0	0	0	0
NKX6-2	3	0	0	0	0	0	0.230587	0.79322	0	0	0	0	0	0	0	0	0	0	0	0	0	0	0	0	0	0	0	0	0	0	0.108962	0	0	0	1.8627	0	1.02329	0.293874	0	8.49989	0	0	0	0.825027	0	0	0	0	0	0	0	0	0	0	0	0	0	0.274505	0	0	0	0	0	0	0	0	0	0	0	0	0	0	0	0	0	0	0	0	0	0	0	0	0	0	0	0	0	0	0	0	0	0	0	0	0	0	0	0	0	6.30768	0	0	0	0	0	0	0	0	0	0	0	0	0	0	0	0	0	0	0	0	0	0	0	0	0	0	0	0	0	0	0	0	0	0	0	0	0	0	0	0	0	0	0	0	0	0	0	0	0	0	0	0
NLE1	3	0	0	1.97113	0.784063	83.0703	0	27.9793	6.51918	0.466323	2.3779	0.430344	16.6806	0.440523	0	0	2.77187	0.456331	5.26774	3.33416	0	4.00666	11.9081	12.0484	4.53262	15.3874	6.76969	9.36431	0.124752	3.09852	3.42263	4.80827	0.089308	0.709233	13.0439	3.59107	9.04374	0.707489	0.187778	1.1184	4.68946	23.6868	17.1274	0.277008	0.389863	0.637176	2.08499	0.83954	5.78609	1.20241	0.667766	2.82282	1.19534	0.379917	0.815554	5.00791	1.46982	0	9.4328	0.33453	2.45464	0.874554	1.07135	1.0099	0.891321	3.13483	1.51855	0.660246	1.0876	0.952696	0.429795	0	1.3807	0	0.200905	4.43472	0.443069	0.65372	1.15761	0.652038	1.2759	0	0	0.059368	0	0	0.295766	0	0	20.5096	0	20.695	6.01449	39.4891	10.6461	6.92153	8.2144	0.961287	27.879	0	29.2609	1.1561	0.549617	0.757766	0	17.0501	0.260635	0.118938	0.1025	0.066805	69.0281	2.95422	14.6516	23.4043	26.291	18.1097	22.6167	5.96749	11.0591	13.5643	0.17559	16.7136	6.02692	41.2493	10.0309	14.2879	21.888	6.68466	8.87505	16.0841	7.60062	11.1515	2.59329	5.4684	0	8.57166	0.896312	0.116947	12.7525	1.40933	15.1018	0.083382	0.098913	0.275704	6.54165	0.139268	1.30171	0.234156	1.77654	14.4168	0	0.237537
NLGN1	2	1.58616	3.15033	5.17373	0.993787	0.323202	0.040121	1.75634	0.117242	0.950813	0.200016	0.05503	0.522258	0.331547	1.28409	0.25675	0.352109	0.231908	1.21148	1.32848	4.68429	1.85819	2.24777	0.604109	1.5294	2.75228	4.13357	1.95288	1.70658	1.01813	0.709604	0.623207	1.2769	1.73469	0.74348	1.08633	0.442202	2.06209	2.20034	2.04394	2.26443	2.64663	1.59333	3.79322	7.76287	2.58441	2.86493	1.39322	0.491383	5.2825	2.87057	3.78067	6.45826	1.70821	2.6799	1.81297	1.74016	2.11775	0.599901	3.07341	2.32085	1.88145	0.628782	1.48443	1.89991	2.27201	1.23084	2.9391	2.46445	2.3289	5.55265	3.15812	1.07324	0	2.21184	1.47769	2.0565	3.34464	3.52038	2.25828	4.16999	0	0	0	0	0	0	0	0	0	0	0	0.036317	0	0	0.061938	0	0.160902	0.786123	0.094514	0	11.7809	0.092494	0	0	0.011561	0.132468	0	0	0.72298	0	0.004528	0.028351	0	0.066101	0.010448	0	0	0.127578	0	0.061545	0.046901	0.016514	0	0	7.80168	0.223524	0.01567	0	0.03934	0.043771	0.207117	0	0	0.005281	0.036156	0.079437	0.040326	0.076321	0.037735	0.035673	0	0.662814	2.7233	2.44201	0.105402	1.36836	0.014832	0.043192	0.010831	0.123264	0.099038
NLGN2	4	0	0.065976	0.743982	1.69804	0.345203	0.042832	0	0	0	0	0.05873	0.453584	0.047242	0.457279	0	0	0	0.258784	0.038347	1.17718	0	0.156596	0	0.964362	0.489872	0	0.043917	0	0	0.252663	0	0.128381	0.782121	0.085817	0	0	0	0.10213	0.093371	0.019205	0	0.243139	0.600114	0.153323	3.10494	0.551772	0.686347	0.632342	0.452172	0.699055	1.08959	0.463066	0.156212	0.715313	1.54889	2.38913	4.15171	2.13492	2.29639	1.32065	1.44578	1.70924	2.73621	2.60841	2.33518	1.62991	1.29426	1.85267	1.68772	1.79377	0.590077	0.589118	7.05316	0.405468	2.14372	1.63778	3.65072	0.193503	0.19607	0.202419	35.6553	5.30534	7.83389	0	0	2.09139	0	0	2.06215	0	0.212137	4.08051	1.25552	6.29774	20.6738	5.13931	0.085971	2.5183	2.57059	1.30809	1.04804	7.31142	3.64744	0	0.111118	0	0.032705	0.677071	0	2.05156	3.24507	1.5445	1.96465	1.83572	1.65751	1.09097	3.47146	3.36874	1.32553	0.031557	6.24472	5.64866	0.276612	0.820963	0.534346	1.73625	0.234297	1.22117	1.65049	2.22575	2.43483	2.62346	2.77588	9.22454	18.3529	7.56033	8.53152	10.4075	12.1679	7.23837	7.78102	4.04884	1.12888	9.58312	13.5117	6.49528	3.83321	13.1003	9.57515	10.493	4.76357
NLGN3	3	0	0	0	0.515157	0.419008	0	0	0	0.030576	1.29803	0	1.6497	0.176527	0.555498	0.16812	0	0	0	0.023269	0	0	0.095122	0	0.069193	0	0	0	0	0.043957	0.141666	0	0	0.499592	0.02601	6.02938	0	0	0	0.18193	0	0	0.295225	0	0	0	0	0.970279	0.018668	0	0.080529	0	0	0	0	0	0.751659	0.875474	1.29458	1.259	0.425957	1.01186	0.444593	1.03052	0.410318	0.441655	0.043752	1.33667	0.126099	0.675236	0	0	0	0	0	0.714528	1.33804	0.429012	0.246077	0	0.057808	0	50.0996	0.038963	0	29.0905	0	0	0	0	4.62727	7.73671	2.8713	6.86071	3.87683	3.69631	24.3984	0.313714	1.01836	5.08001	3.71494	4.06612	0.720225	15.6525	0	0.269737	0	0.869929	0.068165	0	4.48324	0	1.58211	5.99551	2.24176	9.97912	17.7508	5.30936	0.126767	0.819481	2.64591	4.82323	1.21831	4.74897	0.124444	1.29651	6.98444	5.56776	1.42635	1.06889	1.65927	3.23231	5.12001	0.904388	0	0	0.061832	0.025521	0.020794	0.006911	0	0.001686	0	0.012916	0.046929	0	0.008197	0	0	0.021031	0.088699	0
NLGN4X	2	2.05039	0.212855	6.85546	0.828839	0	0.415174	2.38691	1.21439	0.204941	1.29195	3.41897	0.74502	0.494533	1.47422	3.36231	0.303458	1.19948	3.13127	2.27382	0.316519	5.53055	1.03111	0.884927	0.625985	2.21371	1.19322	2.88605	5.39209	0.990138	0.877646	2.85023	0.465759	2.1707	0.173237	1.06389	2.44007	0.755928	0.247479	6.37089	4.90304	0.607804	0.980234	2.17936	3.40347	1.94872	1.6155	1.01699	1.40947	4.32374	6.22389	2.05793	3.76764	1.3907	1.65043	1.71858	2.42836	4.85749	0.86209	3.80016	1.74847	1.44646	2.40152	4.12781	3.87955	3.15771	1.29232	2.49652	5.49149	2.03167	2.0796	6.67102	0.714284	4.60987	4.29986	2.32504	4.01528	2.13639	6.39485	4.05057	6.16881	3.40133	0.951105	16.9398	0	0	0	0	0	0	0.511529	0.769327	0	3.79812	0.066797	2.02763	0	0	1.01631	0.258868	0.120013	0.338615	10.8346	0.13745	0.761801	0	0.114163	1.77471	12.1119	0.029729	1.32416	1.17288	0	0.262602	0.854101	1.85526	1.66138	0.806081	1.15373	0.560058	0.001687	0.302109	0.354811	0.161205	0.331356	1.47726	0.350124	0.91816	0.42929	0.948592	0.150783	0.356391	0.482096	1.67959	0.022729	0.346716	0.093738	0.016936	0.051818	0.294592	0.030736	0.018127	0.042935	1.85682	0.685515	0.161372	0.04366	0.102245	0.339328	0.009336	0.059022	0.051945
NLK	5	3.38756	0	0.141928	1.132	0	2.22354	5.38574	3.57176	0.675361	0	1.95122	1.20732	4.23606	4.88764	0	1.00169	0.329881	2.76221	0.690618	3.27198	0.722182	0.557647	0.602362	0.895193	1.69832	6.30956	4.16343	0.540172	0.532039	2.17969	1.04767	2.95768	2.15819	0.571498	5.95836	2.38927	5.49036	1.63122	1.30135	2.31266	4.38795	0.649243	4.40045	1.50267	1.38003	1.57503	1.21692	0.942422	4.70199	7.68356	0.98882	4.23206	1.93428	0.952605	6.71209	0.943505	3.27282	0.426396	2.6178	1.83711	1.21405	3.41848	1.4587	2.38189	1.6169	1.15404	3.03599	1.59297	1.44174	7.31484	5.1643	7.31051	5.81671	2.4413	1.93545	1.64529	3.50896	0.774025	1.79081	1.12722	11.2824	0	3.51202	0	0.277799	0	0	0	0	0	2.9767	0.39602	6.69996	3.43076	3.22256	10.9092	2.07041	4.47475	1.1662	6.89089	12.5531	22.6916	3.5035	0.314486	0.740986	2.63794	7.97404	4.33505	0.194696	0.547232	0.851832	6.46918	1.38147	6.40848	1.0194	1.32828	4.1196	4.1822	3.40131	0	2.63314	2.42992	1.31723	1.5041	0.711954	0.579126	2.27689	0.794102	0.428701	1.67375	2.07401	1.57855	3.02368	1.01775	2.53333	2.78658	0.33678	3.02163	0.10637	0.43182	5.70527	0.284704	1.05119	0	1.80464	0.25273	0.168978	0.770092	2.2175	0.487151	0.686334
NLN	1	0.444402	1.62515	4.95226	0.556855	0.452305	0.810977	0.378551	1.41959	3.4262	0	4.11781	0.420567	0.076434	1.4553	0.549994	0.098753	0	2.57736	1.82955	0.51425	7.28209	2.17254	1.99631	0.523305	5.65413	11.7861	2.79402	3.08014	0.684463	1.83209	2.42274	1.0416	3.85333	2.15335	0.954508	3.12654	1.16256	0.214881	0.184824	2.73728	5.07326	2.03724	2.83418	2.47739	2.18849	1.93188	0.617552	2.51583	3.12944	3.76606	1.65221	4.414	0.770483	2.86556	0.507897	1.17058	2.83702	0.448944	1.47846	1.33889	1.90367	1.07617	3.79436	2.20641	1.56013	1.49518	1.63044	3.71558	1.59886	2.19618	4.82884	0.374243	2.99943	1.87426	3.2442	3.5511	1.87263	2.66866	3.31762	3.69212	0.020873	0	0.134668	0	0.07618	0	0	0	0.294474	0.332217	0	0.001855	0.164552	0.021688	0.051998	0	0.583543	0.231393	0.108584	0.249901	0	0.103467	0	0.082586	1.59834	2.12364	1.21599	0.179293	0.198228	0.860799	0.677509	0.713696	2.20066	0.945027	1.78181	3.39146	1.32321	1.30549	1.03258	0.017346	0.509683	1.05452	1.27003	0.615397	0.3468	0.774247	2.49345	2.02927	1.65622	2.08728	0.577475	2.54598	1.22927	0.073778	0.010085	0.281893	2.16741	0.557651	0.227783	0.048297	0.012364	1.33785	1.09517	0	0	0.323659	0.324065	0.449666	0.55923	0.373624	0.040556
NLRC3	3	0.628007	0.106063	0	0.835065	0	0.040886	1.34126	4.18199	25.8158	0.15253	0.421141	0.544088	0.237392	0.016319	0.745619	1.34511	0	0	0.644096	5.39845	0	0.055909	6.64384	1.09546	0	0.000849	0.023519	0.723869	0.682567	0.097174	2.55847	0	0.176654	0.015351	0.820362	0.495635	0.191091	0	0.026587	1.46505	0.086509	0.347269	0.214543	0.222373	0.341171	0.305075	0.142277	0.228131	0.202076	0.304143	0.05922	0.637682	0.043615	0.216829	1.16902	0.727858	0.211167	0	0.352635	0.346198	0.313559	0.08972	0.134981	0.431924	0.196772	0.109352	0.297754	0.336348	0.280231	0.485844	0.187025	0.055591	0.240265	0.994489	0.497938	0.153492	0.368217	0.026353	0.007008	0.153253	0.056866	0	0	0	0.007395	0.115176	0	0	0.267731	0	0	0.00946	0	0.053519	0.015749	0	0.183867	0.600415	1.7137	0.08273	0.150076	0.070562	2.65447	0.185614	0.611468	0.5702	0.194842	0.29549	0.683512	1.78435	0.138109	0.129786	0.055539	0	0.361695	0.704735	0.001693	0.033523	0.04751	0.029267	0.227896	0.013416	0.202899	0.901034	0.728997	1.06899	0.079548	0.294403	0.078578	0.197795	0.157704	0.062756	0	0.031203	0.041309	0.020386	0.018168	0.071922	0.004095	0.003012	0.016859	4.3419	3.48915	0.03125	7.56322	0.149912	0.057752	1.23619	0.335328	0.029016	1.06739
