## Supplementary Table 6 for "Genetic susceptibility to earlier ovarian ageing increases *de novo* mutation rate in offspring" (part 9 of 15)

### Sheet: ST6 (continued)
Gene Name	Cluster	Primordial follicle A10O	Primordial follicle A16O	Primordial follicle A6O	Primordial follicle A8O	Primordial follicle A9O	Primordial follicle B10ORO	Primordial follicle B14O	Primordial follicle B16O	Primordial follicle B26O	Primordial follicle B30O	Primordial follicle B32O	Primordial follicle B33ORO	Primordial follicle B5ORO	Primordial follicle B5O	Primordial follicle B8O	Primordial follicle F38O	Primordial follicle F39O	Primary follicle A11O	Primary follicle A17O	Primary follicle A18O	Primary follicle A19O	Primary follicle A20O	Primary follicle A2O	Primary follicle A3O	Primary follicle A5O	Primary follicle B10O	Primary follicle B11O	Primary follicle B13O	Primary follicle B16ORO	Primary follicle B18O	Primary follicle B1O	Primary follicle B20O	Primary follicle B25O	Primary follicle B27O	Primary follicle B28O	Primary follicle B2O	Primary follicle B33O	Primary follicle B35O	Primary follicle B3O	Primary follicle B6O	Primary follicle B7O	Primary follicle S8O	Secondary follicle F26O	Secondary follicle G1O	Secondary follicle G2.2O	Secondary follicle G2O	Secondary follicle G3.1O	Secondary follicle G4.2O	Secondary follicle G4O	Secondary follicle G5O	Secondary follicle G6.2O	Secondary follicle G6O	Secondary follicle G8O	Secondary follicle G9.2O	Antral follicle X10O	Antral follicle X16O	Antral follicle X17O	Antral follicle X18O	Antral follicle X19O	Antral follicle X21O	Antral follicle X22O	Antral follicle X23O	Antral follicle X27O	Antral follicle X29O	Antral follicle X30O	Antral follicle C1O	Antral follicle C4O	Antral follicle C5O	Antral follicle C8O	Antral follicle E1O	Antral follicle E4O	Antral follicle E5O	Antral follicle E9O	Antral follicle G3O	Antral follicle S12O	Antral follicle S25O	Antral follicle S26O	Preovulatory follicle MII 1O	Preovulatory follicle MII 2O	Preovulatory follicle MII 3O	Primordial follicle A18G	Primordial follicle A3G	Primordial follicle A8G	Primordial follicle A9G	Primordial follicle B26G	Primordial follicle B2G	Primordial follicle B32G	Primordial follicle B35G	Primary follicle X17G	Primary follicle X30G	Primary follicle A11G	Primary follicle A14G	Primary follicle A5G	Primary follicle A7G	Primary follicle B11G	Primary follicle B13G	Primary follicle B1G	Primary follicle B23G	Primary follicle B24G	Primary follicle B25G	Primary follicle B27G	Primary follicle B3G	Primary follicle B7G	Secondary follicle B33G	Secondary follicle C3G	Secondary follicle E1G	Secondary follicle G4G	Secondary follicle G8G	Secondary follicle G9G	Antral follicle X10G	Antral follicle X20G	Antral follicle X21G	Antral follicle X26G	Antral follicle X28G	Antral follicle X4.2G	Antral follicle X4G	Antral follicle X9G	Antral follicle C1G1G	Antral follicle C1G2G	Antral follicle C1M1G	Antral follicle C2CG1G	Antral follicle C2CG2G	Antral follicle C4GC2G	Antral follicle C4M1G	Antral follicle C4M2G	Antral follicle C6C1G	Antral follicle C6C2G	Antral follicle C8C2G	Antral follicle C8G	Antral follicle C8G2G	Antral follicle S12G	Antral follicle S25G	Antral follicle S29G	Preovulatory follicle G1.1M.G	Preovulatory follicle G1.2M.G	Preovulatory follicle G1.3M.G	Preovulatory follicle G2.1M.G	Preovulatory follicle G2.2M.G	Preovulatory follicle G2.3M.G	Preovulatory follicle G3.1M.G	Preovulatory follicle G3.2M.G	Preovulatory follicle G3.3M.G	Preovulatory follicle G4.1M.G	Preovulatory follicle G4.2M.G	Preovulatory follicle G4.3M.G	Preovulatory follicle G5.1M.G	Preovulatory follicle G5.2M.G	Preovulatory follicle G5.3M.G	Preovulatory follicle G6.1M.G	Preovulatory follicle G6.2M.G	Preovulatory follicle G6.3M.G
NLRC5	4	0.192206	0.044883	0	0.144507	0	0	0	0.171017	0	0.145241	0.040111	0.618698	0.032048	0	0	0.256167	0.337429	0	0	0.066746	0	0.053226	0	0.072772	0	0	0	0	0	0.013215	0	0	0.028033	0.014621	0.015463	0	0	0	0.050607	0.013031	0	0.49595	0.102148	0	0	0	0	0	0	0	0	0.018617	0	0	0	0	0	0	0.074628	0	0.052935	0	0	0	0.020653	0	0	0	0.014513	0	0	0	0	0	0	0.029214	0	0	0	0	0.027076	0.401208	0	0	0	0	0	0	7.51959	0.431404	0	7.63477	1.06785	4.75948	3.21745	0	0	0	0.280496	0.040515	3.14504	0.403031	0.023183	0	0	0.096374	0	0.502502	0	1.95487	1.04951	0.350057	2.33417	0.288103	0.521113	0.573649	0	0.141858	0.471885	0	0.371671	0.357001	0.269018	1.18844	0.182015	1.25513	0	0.936989	0.077893	0.279675	0	0.023892	0.316209	0.019165	0.760247	2.23296	8.26998	5.06997	1.0526	1.06325	0.061157	3.5113	0.579819	0.858301	0.646259	1.80472	0.625378	1.50329	7.44109	5.40473	6.57653
NLRP1	3	23.4437	0.056432	0	0	0	0	0	0.214557	0	0.365485	0.100675	0.388516	0.042819	0	0.049131	0	0.674229	0	1.20015	0.088992	0	1.07176	0.058542	0.710131	0.503193	0	0	1.21339	0.494525	0.781562	2.3918	1.20809	0.993996	0.019472	0.076514	0	0	0	0.033841	0.017411	0	0.220523	0.642145	0.398244	7.08805	0.548762	0.692085	0.915831	0.361766	1.1726	2.96874	0.445498	0.178672	0.439366	0.512283	0.295486	1.60261	0.365705	0.970833	0.659488	1.78093	1.52553	0.789121	1.66917	1.35878	1.64856	1.86975	2.47423	1.50592	0.400967	0	0.581089	1.15039	1.40593	1.46424	0.358977	1.50371	0.917246	0.708204	0.788994	0.072147	0	0	0	0	0	0	0	0	0	0.096177	9.11899	0	0.070871	0	0	0	0.761793	0	0	0.179493	0.179246	0	0	0	0	0	0	0.65572	0	0	0	0	0.064044	0	0	0	0.025491	0	0.05398	0	0.330206	0	0	0.025289	0	0	0	0.019598	0.015992	0	0.015959	0	0	0	0	0	0	0	0	0	0	0	0	0	0.023151	0	0	0	0.062601	0
NLRP10	3	0	0.162469	8.66513	0	0	0	0	0	0	0	0	0	0	2.26458	0	0	0.605446	0	0	0	0	0	0	0	0	0	0	0	0	0	0	0	0.470802	0	0	0	0	0	0	0.095716	0	0	0.368037	0	0	0	0	0	0	0	0	0.065678	0	0	0	0	0.119223	0	0	0	0	0	0	0	0	0	0	0	0	0	0	0	0	0	0	0	0	0	0	0	0	0	0	0	0	0	0	0	0	0	0	0	0	0	0	0	0	0	0	0	0	0	0	0	0	0	0	0	0	0	0	0	0	0	0	0	0.116482	0	0	0	0	0	0	0	0	0	0	0	0	0	0	0	0	0	0	0	0	0	0	0	0	0	0	0	0	0	0	0	0	0	0.157666
NLRP11	2	0	16.7171	19.9817	1.26392	2.05801	5.53403	8.80505	8.53494	4.51495	0.956506	0.087009	3.03046	6.43528	12.9736	10.133	2.79496	2.5773	20.0534	10.7121	26.6019	31.9958	13.3187	15.1832	5.44592	39.5298	4.59284	9.86216	21.2129	3.46164	2.00184	22.0484	14.003	44.0109	10.5547	7.5045	17.2607	5.79335	5.61022	3.41717	24.6431	15.2744	9.06716	160.137	215.627	92.4545	150.633	47.4127	47.1265	329.285	316.469	151.915	218.012	60.101	84.9669	655.177	203.679	150.994	89.9246	196.317	114.954	370.955	65.7902	262.002	255.954	255.584	132.828	359.373	261.163	249.218	419.866	246.439	280.959	127.835	178.502	399.795	431.325	143.743	245.033	267.561	309.472	0	0	0.191403	1.0827	0	0.955521	1.1371	1.09399	0.559371	0.947197	0	0.034048	1.87072	0	0.493111	0.696264	0.385905	0	0	0	0	0.44221	0	0.351063	0	2.73099	1.11215	5.86579	5.9644	1.83327	0.317154	0.587247	0.053192	0.947526	0	0.185279	0	0.002223	0.03251	0	0.023639	0.046	0.058829	0	0	0.646821	0	0	0.037642	0	14.9142	1.10673	0.330338	0	0	0	0	0	0.000848	0	0	0	0	0	0	0	0	0	0	0.32651	0.670399
NLRP12	2	2.87779	0.252368	4.00409	0.66988	1.7606	12.8149	1.79828	30.7152	1.08145	0.802626	0.237044	14.7404	24.5713	9.20615	28.1142	2.46542	0.945902	10.0583	20.5737	5.36164	6.57437	12.5468	30.9617	53.6177	14.7532	25.2523	0.881465	2.23808	24.4559	6.4435	9.84421	20.7084	22.2275	38.7776	7.32674	12.5956	13.1573	3.8395	12.5284	16.2572	15.0953	5.91136	20.7903	10.9456	37.8102	24.6165	15.226	68.8435	19.9694	45.7512	43.4166	31.6837	5.31479	33.3596	47.7378	77.2935	20.501	36.3108	21.0828	32.929	29.4002	28.4378	31.028	22.5297	45.0782	16.4034	28.6782	12.5482	23.2686	12.4686	37.2393	29.6392	79.5434	80.0944	47.9068	15.1807	17.393	3.78058	4.24279	3.94817	0.016866	0.715813	0.31353	0	0.063137	0	0	0	0	0.771399	0	3.00806	0	0.146261	0.200361	0	0.83687	2.67301	0.174906	0.051103	0.26664	0.252084	7.60727	1.50285	0.570813	4.08712	0.210714	3.15831	2.1057	0	0.237403	0.115891	1.26441	0.633344	0.460989	0.046285	0.033305	0.274765	0.045612	0.122451	0.63746	0.067558	0.391605	2.8582	0.64424	0.020725	0.069678	0.041925	0.098977	0.03331	3.77177	0.364087	1.00511	0	0.049369	0.032464	0.080438	0.011698	0.003265	0.052188	0.007645	0.01926	0.00278	0.021353	0	0.056429	0.010084	0.06022	0.017825	0.343331	0.004082
NLRP13	2	3.4009	49.4397	70.3486	3.19631	46.8424	29.5959	13.9032	32.486	29.7191	31.6098	61.9538	12.9419	22.7523	56.2988	64.2072	2.82714	0	128.736	79.0643	112.233	101.995	125.025	52.6869	131.087	183.93	29.5702	16.8352	57.1544	22.6003	51.6469	32.5418	30.1033	251.486	86.5594	24.4828	97.0894	26.4269	15.186	33.8954	77.0649	66.419	28.6184	54.669	25.7816	275.373	40.4082	67.2556	115.822	26.8345	155.002	67.0863	35.6724	17.8995	104.403	428.045	125.323	66.778	111.17	114.805	132.634	236.027	53.6867	187.617	122.795	194.984	177.372	178.009	86.831	149.923	10.0667	5.06906	10.4533	22.2262	474.915	302.044	179.13	105.03	146.067	236.637	214.751	0.119617	1.77624	1.93547	0	0.314063	0.48324	9.20185	0.737693	0	2.87476	20.8374	0.068894	0.946199	0.125104	0.74825	0.704346	0.390437	1.26319	0.208283	0.178835	0.629535	1.49119	0.154258	0.710245	0	1.27633	0.292748	0.841359	1.58939	1.85449	0	0.137094	0.107618	0.532517	0	0.046852	0	0	0	0	0.020793	0.023267	0	0	0.401914	1.30864	0.100869	0	0.069238	0	13.7483	0.506542	0.334264	0	0	0	0	0	0	0	0	0	0	0	0	0	0	0	0	0.495023	0.290628
NLRP14	1	0.693354	0.324262	31.619	31.539	0	1.78633	4.07477	3.21734	0.62241	0.525352	0	4.17235	4.65306	16.308	3.39918	0	0.303911	6.99474	7.7259	17.4754	13.5218	7.09078	4.35865	4.05329	14.3182	8.06777	2.64525	4.89181	2.44757	3.58342	10.3346	5.90901	6.92411	3.71215	3.02205	5.44561	0.877143	5.51186	2.32427	6.2412	4.70131	7.47149	9.39574	8.43406	3.81309	4.6717	3.92617	3.55165	16.2496	16.9872	5.0524	10.6411	4.01477	9.78021	38.2807	9.56008	5.43292	0.916754	3.68653	4.01142	6.64131	3.4109	4.54072	5.43587	8.30324	1.72656	10.0232	6.52782	6.37192	13.3882	3.10317	17.8509	4.12216	12.3474	8.53716	4.83152	6.07664	3.68896	7.7894	6.75558	0.048795	0.724053	0.078882	0	0	0	0	0	0	0	0	0.056075	0	0.050938	0.040647	0	0.211649	1.54576	0	0	0	0.242908	0	0	0	0.520776	0	0.137962	0.359317	0	0	0	0	0.08677	0	0	0	0	0	0.038796	0	0	0	0	0	0	0.041114	0	0	0	0.817657	0.021675	0.067791	0	0	0	0	0	0	0	0	0	0	0	0	0	0	0	0.028378	0.044878	0
NLRP2	2	34.1996	52.163	53.4621	128.016	44.8781	7.8568	66.8083	101.823	18.0642	38.3182	16.7829	51.2882	31.9236	73.0999	116.382	18.7043	12.3196	104.894	145.871	140.414	152.968	126.371	98.5314	109.634	166.867	93.7977	12.3398	53.8146	71.2095	124.985	120.674	53.3448	199.293	259.504	38.3849	137.12	107.527	31.6702	67.1024	124.041	106.003	38.7533	268.612	142.257	381.193	206.75	132.076	300.336	173.477	354.142	428.455	251.869	98.5418	307.07	591.873	537.37	270.163	492.587	312.949	376.321	540.679	247.668	415.228	382.502	452.349	565.94	714.32	435.672	636.31	549.025	372.083	607.968	381.291	365.214	606.175	418.921	259.348	110.008	120.304	151.479	0.106881	7.14145	1.21047	5.85171	0.280175	0.648137	20.5662	0.659542	1.01048	4.27753	0	0.061474	0	1.8712	1.51503	0	3.01895	0	0.278763	0.199823	2.95601	1.46476	0.321452	0.951977	0.149458	6.65643	1.13704	7.09125	6.04307	4.41837	1.14639	1.67337	0.240371	4.66151	0	0.209438	0.095899	0.321456	0.381486	0	1.74743	0.602789	0.053133	0.137893	0	1.46127	0	0.083886	0.556365	0.605197	36.0264	9.72291	1.07961	2.32133	6.05576	3.49965	0.028305	0.021614	0.260729	0.025617	2.72852	0	1.83555	0	0.033706	0.036412	0	0.023534	2.08327	1.6472	1.86171
NLRP3	3	0	0	0	0	0	0	0.175876	0.270268	0.340378	0	0.071443	0.552326	0.002676	0	0.066234	0.038727	0.603466	0	0.023383	0.119641	0	0.007411	0	0	0	0.00542	0	0	0.132532	0	0.004797	0.019585	0	0.026136	0.027777	0	0	0	0	0	0	0	0.250479	0.017364	0	0	0	0.034987	0	0	0.021666	0	0	0.002755	0	0.005891	0.002718	0	0	0	0	0	0	0	0	0	0	0	0	0	0	0.049513	0	0.012919	0	0	0	0	0	0	0	0.718774	0.078312	0	0	0	0	0	0	0	0	0.002587	0	1.0113	0.037587	0	0	1.02309	0	0.036221	0.255232	0.010186	0	0	0	0.189809	0.086472	0.08523	0.135259	0	0	0	1.13251	0	0.121764	0	0	0	0.002055	35.2619	0.002874	0.157852	0.048256	0	0	0.012306	0	0	0.001297	0.002122	0	0.000997	0	0	0	0	0	0	0	0.010817	0.005107	0	0	0.00707	0	0.00324	0	0	0.005687	0.025132	0
NLRP4	2	80.6376	177.168	109.599	129.685	119.024	175.593	76.8728	115.464	76.5835	159.775	354.263	68.1617	69.8399	133.779	173.59	33.2044	22.5039	140.296	254.838	262.634	292.403	398.719	141.936	422.576	334.468	255.403	88.4823	184.043	70.94	195.525	109.388	198.735	929.191	544.49	118.55	243.957	139.931	296.133	113.148	193.643	255.69	64.23	550.349	327.379	433.97	387.726	252.774	694.241	502.552	778.477	491.115	536.773	176.938	588.19	759.651	949.925	774.963	842.428	932.889	986.979	1504.88	489.41	2007.49	1216.83	901.576	2861.76	1186.33	1563.05	1718.43	621.586	1493.3	488.055	1150.87	718.742	1267.48	1979.06	701.359	1329.24	1187.93	1158.75	0.458023	18.1264	2.63314	24.2787	1.06721	3.70372	34.2621	7.53901	1.44257	18.7253	0	0.234043	2.81576	0.159438	3.22265	1.49704	1.87751	0.5374	0.23576	1.44596	6.43371	4.6884	0.961492	4.23002	2.27786	9.23317	2.12539	11.0692	18.8154	7.8855	0.613687	4.46603	0.366104	8.23755	0.571329	0.39885	0	0	0.251222	0.080953	0.088455	0.019781	0.050618	0	1.36809	3.19876	0	0.08029	0.205865	0	70.832	6.13045	2.90198	0	0	0	0	0	0	0	0	0	0	0	0	0	0	0	0	5.99107	4.8631
NLRP5	6	199.831	293.349	535.881	429.967	420.809	541.403	350.801	387.473	123.226	522.524	518.911	232.456	594.286	355.077	498.363	68.0846	26.6071	868.453	833.41	371.519	718.645	590.343	347.894	744.457	491.521	946.278	335.005	561.586	339.439	987.446	668.232	440.523	907.301	654.793	395.272	623.001	375.303	305.867	500.333	635.999	332.305	221.637	118.517	91.5525	135.443	83.103	65.2501	98.8271	118.207	170.773	138.622	141.652	38.4998	210.14	415.604	236.274	32.0301	141.717	80.8886	220.184	130.831	36.0214	39.1053	72.5071	199.466	99.8892	143.006	52.2679	137.962	185.617	30.4246	193.853	57.9859	139.063	217.011	39.2627	71.9143	26.4912	25.4611	37.1809	0.431987	11.3952	10.0091	10.5761	2.76652	2.13528	2.76997	5.63069	0.453319	3.83742	0.128309	0.82726	1.13787	0.651305	2.07895	0.564618	13.3213	4.05474	0.999862	1.43565	6.8284	14.3349	1.60699	2.56463	0	1.70762	0.472245	6.10918	2.91693	3.47007	0.128584	0.183062	0.043154	0.085346	0	0.22574	0	0.072093	0	0	0	0	0	0	0.322591	0.262271	0	0.037849	0.055446	0	10.4533	0.127897	0.133314	0	0	0	0	0	0	0	0	0	0	0	0	0.130811	0.03827	0	0	1.50095	1.47702
NLRP7	2	0.801079	35.688	27.2776	1.50594	53.3847	8.27967	45.7815	28.221	21.1947	8.28377	42.6668	15.5207	32.7997	45.4939	32.8032	46.5945	2.16623	62.7369	73.3595	99.5308	74.8683	58.9244	51.5357	172.06	164.285	35.6111	21.9762	19.5445	29.1543	31.2408	49.7739	27.6835	98.8921	58.843	30.4669	44.9753	17.5211	28.3965	40.8459	36.2425	37.605	5.72105	66.9946	20.3054	145.217	45.9056	41.256	217.426	36.7223	173.575	119.675	88.8998	17.5135	153.703	140.456	77.3934	28.504	65.0564	35.7911	71.8238	51.6684	18.6644	20.9894	26.598	66.837	31.8516	31.1927	9.97637	42.0169	111.998	48.7151	95.9712	53.8632	168.354	87.7593	21.3697	30.7239	18.6529	32.1778	42.3185	0.115953	2.58234	0.511324	0	0	0	0	0.347624	0	0	0	0.133514	0.458407	0.03029	0.725219	0.995316	0.618643	0	0.033614	0.130018	0.152495	2.26476	0.18867	0.344145	0	4.53699	0.141994	0.97955	1.32926	0.582279	0.155458	0.086082	0	0.206414	0	0	0.034665	0.348897	0	0	0	0.022544	0	0	0	0.616444	0	0	0	0	3.63015	0.116228	0.117917	0	0	0	0	0	0	0	0	0	0	0	0	0	0	0	0	0.492475	0.593436
NLRP8	2	0.056056	1.34671	0.253474	0.562458	0.822916	4.48632	2.95678	2.06944	1.00805	0.280273	0	0.052054	2.5462	4.71418	0.494378	1.21517	0.29487	0	0.662661	8.06719	3.44062	2.22524	0.845688	1.34504	3.26845	0.028458	0.052366	2.89568	1.28004	2.32136	7.04251	0.047843	10.0357	6.59056	6.19105	1.23664	1.00396	1.094	0.301231	3.59949	1.18821	7.24748	2.17731	0.964415	3.28827	0.837772	1.49684	1.17457	1.42679	1.6806	2.49449	0.49105	0.433013	1.00407	13.3406	27.2995	9.41107	10.2932	12.9875	17.8136	25.2673	8.32735	29.5569	18.3821	28.6107	30.6514	29.765	33.2226	41.6451	4.08702	1.41348	8.27254	1.99977	3.5719	39.2888	32.0766	9.35702	7.38829	6.57584	7.91585	0.047342	0	0.038262	0	0.041628	0	0	0	0	0.7569	0	0.009518	0	0.02443	0.019715	0	0.111958	0.024995	0.133321	0.123903	0.24946	0	0.074019	0.189501	0.188027	1.79521	0.605951	1.00042	2.26866	0.488921	0.069749	0.252756	0.042562	0.101005	0.460166	0.092774	0.113284	0.064286	0.092408	0.079026	0.076403	0.033111	0.056104	0.290406	0.391139	0.335343	0.049572	0.060081	0.056775	0.020069	1.05722	0.084081	0.0356	0.021873	0.009994	0.056882	0.004177	0.008478	0.003298	0.001135	0.002681	0	0.003626	0.004388	0.080568	0.047794	0.096723	0.040226	0.037762	0.276846	0.168134
NLRP9	2	130.087	45.5537	254.666	39.411	134.391	115.318	140.972	118.98	37.7534	179.272	80.3515	53.379	158.462	87.5791	138.972	71.781	38.5606	183.219	311.236	178.281	206.049	154.183	183.959	255.054	196.94	241.315	60.8061	250.207	158.275	219.121	226.006	111.341	325.228	163.965	115.68	254.165	103.494	106.386	181.57	267.04	165.713	77.5527	334.669	439.308	211.826	290.93	110.539	354.242	716.614	816.859	306.516	756.112	130.219	440.143	369.226	283.703	220.331	295.505	352.966	324.163	516.572	257.227	505.458	542.965	268.743	406.123	398.131	418.758	374.211	452.4	339.371	300.489	213.757	320.635	698.807	629.661	242.081	261.226	278.846	291.203	0.269208	4.79522	4.13613	5.92331	0.847263	1.30579	3.1068	0.99672	0.25448	5.17064	21.6165	0.309708	0.851357	0.506292	1.66042	0.316855	5.0288	1.70568	0.312022	0.603816	1.9847	1.87767	3.00656	0	1.50647	4.40507	1.32104	36.8328	7.61659	1.66884	0.216486	0.698762	0.242121	2.87417	0.172698	0.210953	0.128846	0.161893	0.177346	0	0.037434	0.251203	0.053559	0	1.08552	1.32461	0.045383	0	0	0.126984	33.7409	2.0841	0.637475	0	0	0	0	0.021785	0	0	0	0	0	0	0	0	0	0	0	1.48552	1.39529
NLRX1	4	0	0	0.136487	0.272217	0	0	0.18502	4.31926	0	0.274404	0.22541	0.290409	0.06078	0	2.02037	0	0	0.664336	0.024602	0.125881	0	0.06705	1.57333	0	0.502826	0	0	0	0.604783	0	0	0.020611	0	0	0.087727	0	0	0	0.063302	0.543742	0	0.624526	0.577389	0.039105	0.778135	0	0.146377	0	0	0	0.024408	0	0	0	0	0	0.185165	0	0	0.207904	0.459998	0.234967	0	0.061944	0.077787	0	0.019086	0	0.054918	0	0	0.041875	0.430442	0	0	0.111024	0	0	0	0	0	0	0	0	0	0	0	0	0	0.815178	0	0	0	0.053214	0	0	0	0.538092	0.590407	0	0	0	0	0	0	0.725334	0	0	0.046861	0	2.11746	0	1.00852	1.54152	3.27035	2.07758	0.24396	0.306414	0.44739	0.081075	1.80759	0.733159	0.507035	0.526347	2.10853	0.139253	0	0.080412	0.117829	0	0	1.72226	0	0.036247	0.099432	23.9673	0.026989	5.69144	0.175495	5.09669	0.08666	8.18289	0.054666	9.96061	0.096444	2.22351	0.081288	0.044909	4.22442	4.82927	0
NMB	4	0	0	1.17855	1.156	1.8945	57.8008	32.0843	11.0178	0	2.38378	0	20.4362	0	0	1.82374	0	0	0	0.943915	0	0.995071	0	2.12403	11.9304	1.59766	0	0	0	0.206705	0	0.831243	0	1.41122	0	0	0	1.75009	8.13725	7.6152	2.75242	1.49797	2.68912	0	0.614531	1.88055	0.213943	0	0.160342	0.175356	0	0	0.140749	0	1.6484	0	0	0	0	0	0.604654	0.412539	0	0	0.130778	0	0.650264	0	0.09435	0.1204	1.03434	0	0	0	0	0	0.125021	0.432104	0.050215	0	0	28.5042	16.17	63.589	0	34.7385	0	0	35.1512	0	0	29.8611	16.7333	46.5781	41.8798	4.56164	87.4455	37.2527	9.10936	22.6235	25.6958	19.9965	0	2.26117	0	0	3.05466	6.76354	11.8434	0	2.25055	4.67569	1.17192	5.2517	5.0905	4.83864	0.502266	16.721	4.48251	0.989926	80.7436	6.73003	21.0267	6.98332	6.66915	7.23134	21.4276	24.7029	2.76664	7.04527	6.77333	0	6.75957	0.163261	0	0.221097	17.8558	23.2478	48.6218	2.58028	15.4441	75.5906	45.5003	21.2808	53.6811	9.33119	5.92187	74.7234	39.9139	2.84187	0	15.6405
NMD3	1	2.98582	0	35.7256	0	0	1.20354	0.762863	3.60532	4.89903	2.26834	38.7401	3.58314	0.672	4.85966	0.1921	1.98441	2.17848	10.5091	4.80569	16.9723	50.971	15.3299	5.34978	1.52	15.547	25.4513	27.6526	9.16897	3.46811	0.962308	10.1939	5.56618	19.7253	1.54689	8.22026	5.31243	6.27295	1.97261	13.7563	21.1091	7.86467	5.15949	7.66866	7.66641	6.69076	7.01119	3.60785	1.94105	12.0964	10.2669	3.59633	9.37262	2.54117	3.41344	2.7308	4.36417	20.9477	1.12556	7.76246	7.78724	5.48656	4.5737	7.07907	8.16636	8.81484	1.41681	8.76737	3.90724	4.92161	14.9792	5.18775	6.87916	5.31858	3.13686	9.37844	13.7442	11.7814	10.5593	16.3157	16.6257	0.139967	0	0.169996	0	0.368182	7.34412	0	0	2.32118	6.73939	7.33085	14.2191	31.0284	3.15275	0	22.6871	4.73558	0	0.610906	8.89119	1.10386	0.873804	4.45804	0	0	0.746563	5.00253	0.490024	0.063867	0.723804	5.91897	4.6589	1.89002	12.1039	0.561169	4.27397	1.5913	3.00648	5.55915	0.055836	1.97102	2.5617	0.905678	0.180637	1.88096	0.19159	2.87416	5.36781	5.68189	11.3547	6.69354	4.81963	15.4824	0.099958	0.137347	0.225015	1.82219	0.879195	0.421592	0.537456	0.318209	0	0.563742	3.50736	0.309992	0.859857	0.167593	0.770714	0.060983	0.321776	0.226736
NME1	4	2.09382	37.7389	231.567	0	161.434	54.8392	24.5859	4.11941	33.1505	27.1893	204.448	38.883	20.623	0	13.9154	8.2348	1.80896	66.324	44.2526	47.5492	35.5177	53.8198	30.265	45.8136	22.6266	55.0055	98.8997	41.0014	15.4048	120.27	56.3618	95.2365	34.9715	65.4909	28.5066	127.603	9.97118	151.26	27.6729	37.4724	49.0546	55.0759	17.7907	19.619	39.4214	24.2222	5.65309	46.9948	20.352	24.7426	70.1067	31.873	4.93533	17.3002	10.0682	8.01857	6.21477	32.8143	7.73806	9.23622	10.1605	14.0794	1.4193	8.15446	11.5209	4.68752	5.38047	1.62101	2.35378	22.2093	24.4927	22.5772	78.5002	47.5926	7.24494	1.93857	5.84092	7.08067	5.15076	3.87342	131.222	33.7059	2.73173	0	0	1.15485	0	0	147.162	68.1711	7.98058	69.5038	40.3934	42.9726	39.7739	0	114.581	24.628	47.2393	66.0127	4.07125	139.165	47.0844	91.5978	31.5108	46.4707	107.746	59.1592	13.2004	25.7086	67.0182	77.637	110.199	66.4095	68.1507	154.291	62.3948	50.8615	86.3429	112.965	75.7105	61.2195	121.567	75.3331	71.4704	57.4919	75.3171	121.822	147.186	75.3029	142.743	108.49	66.7415	56.9813	50.9644	75.6088	61.0298	133.33	108.319	109.425	17.4596	79.0486	23.0108	315.641	49.8418	24.812	60.4591	86.7632	88.6235	83.4084	89.2336
NME2	4	6.09818	153.859	153.058	642.448	184.889	255.331	22.5728	142.247	226.627	576.714	13.4685	325	98.8581	202.688	97.9656	120.246	85.5078	75.1685	181.229	113.764	83.9083	110.12	120.153	259.23	84.4851	159.339	99.7897	180.284	199.077	131.566	276.201	132.569	116.856	118.706	98.5624	84.0668	51.1295	182.145	70.4517	91.5015	61.1882	520.577	186.165	93.1513	123.669	159.467	70.0771	159.134	82.0769	110.843	119.405	148.441	27.0535	109.882	111.944	51.3129	85.1363	116.278	106.992	152.741	74.0222	125.808	35.2549	86.0453	87.5514	60.4589	30.6123	48.4532	22.2251	152.496	88.9226	67.7706	131.78	57.172	77.7337	43.0928	91.836	103.466	81.8568	80.9636	340.782	565.668	267.71	581.957	671.927	552.836	6.62085	682.666	1229.37	388.15	843.396	671.704	452.698	784.933	223.618	324.807	1426.8	1436.86	661.942	408.118	473.366	282.301	395.926	644.999	125.229	253.508	790.351	230.689	28.9189	623.784	651.59	865.246	777.285	777.095	826.971	872.183	762.084	377.985	767.76	731.675	475.753	989.993	1059.51	583.11	620.392	1053.05	1394.25	1324.36	1304.08	796.5	683.769	568.308	450.363	1114.56	1119.59	872.953	1614.35	2027.98	846.303	959.335	726.506	1299.59	793.055	921.442	961.543	507.313	1016.9	747.605	1221.4	900.32	707.418
NME3	4	1.56295	6.28129	49.9136	3.52638	220.349	6.72769	32.7249	40.3712	580.682	7.2599	0	36.7634	70.763	0	20.4788	2.05838	2.71255	10.1278	14.9794	11.5101	6.05346	42.3894	125.657	46.1106	10.3211	0.673612	24.1905	27.4018	39.4255	33.3361	0.084307	2.7289	13.2486	42.051	3.1077	8.75127	16.556	3.86826	86.134	7.37238	9.78454	21.953	6.6414	9.80351	15.2979	25.6309	1.83435	32.9288	3.91677	4.30991	3.65685	4.289	0.810131	7.42662	90.1425	59.5072	17.9597	28.4436	16.6885	67.3564	9.03428	40.2441	6.23668	6.91411	24.3344	16.5861	11.9312	10.1695	14.7765	2.30663	2.75909	33.8674	0	6.9336	24.7178	5.60104	20.3971	3.37	2.22732	2.57326	131.978	147.54	0	231.098	211.549	3.48095	0	41.1417	2.11914	0	18.7991	24.4248	38.5584	36.1625	1.67018	41.8145	10.9919	154.742	14.5499	18.8703	70.2127	1.11673	91.8072	574.54	52.5186	1.54878	3.5075	1.43531	0.752497	77.5756	9.83016	30.0679	28.1742	43.6767	121.211	19.8657	56.0508	12.1505	10.9753	16.0827	79.6963	57.5392	64.8208	44.5095	92.3531	253.944	39.7007	28.1707	10.0325	28.968	7.77064	10.664	8.98126	76.3244	2.92408	19.0756	18.4046	29.9243	48.273	32.7727	72.1741	206.068	228.106	87.0244	219.204	210.24	159.976	341.836	145.829	130.061	2.48127
NME4	4	88.6534	22.1446	15.7772	2.37157	87.4536	0.802283	2.7714	15.8846	72.4344	25.5832	1.07239	62.21	17.7116	3.03359	13.455	19.0214	1.5667	6.71199	21.4887	3.27527	13.0767	0.894214	44.2157	34.7294	6.83627	17.6585	32.15	0	101.838	45.4142	1.27588	6.52987	3.05483	41.0645	16.3809	28.063	20.5727	7.64299	16.4382	18.5747	23.7218	12.46	6.72631	5.14143	59.9836	7.93076	4.94385	7.46094	3.65657	6.30774	21.2389	15.2364	2.47073	38.9116	0	2.46029	3.22206	13.9521	8.09936	7.09994	3.35158	12.0272	4.19302	4.5194	7.3947	5.70345	2.67254	1.0037	2.29407	11.4535	13.8013	6.4088	9.27696	4.06712	10.8253	2.29506	7.97391	2.22328	1.99117	1.16519	157.115	337.806	219.996	220.682	27.5016	1.00291	0	0	346.304	50.8361	3.06004	43.7705	33.5972	16.5731	107.564	30.2865	45.9911	102.511	51.5744	8.61067	22.1834	3.94711	14.0198	1.56923	56.5491	25.9087	15.0498	7.52564	0.638094	62.1052	109.569	97.1013	96.2261	174.49	252.446	240.242	223.651	55.8306	85.0274	54.5206	158.397	192.85	230.68	119.696	92.1945	267.701	162.616	128.345	161.112	138.156	177.922	86.5296	32.1045	62.5036	361.577	113.437	187.548	371.263	312.827	269.815	542.559	133.557	203.225	111.086	170.026	545.496	717.207	391.115	478.268	293.292	795.263
NME5	1	1.23574	55.0509	22.695	0	6.09522	10.8822	9.46784	11.3098	7.62874	20.9244	32.1023	0.974878	5.16021	2.04507	3.89109	0	10.7527	26.2445	15.2386	0.432337	15.913	13.4699	11.3395	2.16729	9.44525	0.105988	3.02478	0.296449	3.35815	5.52191	22.2969	22.0172	7.30893	1.20822	22.5677	50.2585	12.4831	21.5337	10.8638	41.0668	10.2079	20.5105	65.6464	14.4569	24.1833	7.53022	5.85291	3.83966	0.717652	9.70137	21.0636	7.90448	2.17017	7.81105	1.69643	0	5.19021	0	4.59102	1.57235	0.501194	0.935692	0.16458	2.10556	2.11784	0.878369	3.00882	2.73015	2.87275	1.16913	0	10.3103	0	1.51323	2.39678	3.16651	1.73002	0.161446	0.343535	0.834491	0	0	0.141322	0	0	16.6106	0	0	0	0	0	0	5.5308	0	0.292453	10.3042	0.780156	5.4867	0	0	3.60373	15.809	0	1.02904	0	6.14008	4.71544	6.95291	0	1.80194	2.34836	0	1.56741	0.625348	0.277508	8.89681	0.207359	0.132666	1.28075	0	0.361545	1.08923	1.5579	0.446409	0	0	1.32433	0.693263	0	0.416845	1.00932	0.160022	1.02757	0	0	0	0	0	0	0	0	0	0.561869	0	0	0.238342	0.277823	0.838062	0.099998	0	0
NME6	4	0	0.008103	1.09896	1.49958	0	9.56557	7.95804	1.61684	0.247424	0.437404	0.199813	4.86746	2.78777	0.988498	2.34974	2.85236	0	0.83452	1.95749	0.158073	5.16468	1.69823	2.38687	1.25412	0.622362	6.65183	0.891674	0.108711	2.58131	0.187743	0.033321	9.23747	2.42723	4.80053	2.25634	9.65855	1.14797	4.05559	9.22334	2.7934	0.910651	3.58458	0.899956	0.40266	2.30667	0.665776	2.11862	10.1687	0.391261	1.7565	15.3839	0.790327	0.673418	1.56487	7.88217	3.86174	1.5115	4.28976	3.60754	1.76975	3.67132	4.72354	2.44875	1.98578	3.95096	1.21813	4.19111	2.13716	3.12379	1.04297	0.542067	5.39971	0.539748	1.54239	3.0064	1.86488	2.01042	4.23099	4.44764	5.57251	0.383859	0	0.102016	0	0.560015	0	0	0.393988	3.58232	4.10253	0.514712	0.171253	12.2804	2.26446	3.31065	13.5704	0	2.83735	0.102504	0.047771	0.541932	0.026446	0.057726	0.374231	6.62089	8.83439	1.83653	9.44887	2.06433	7.34273	3.40882	8.0519	7.83297	8.51623	18.3641	6.54944	10.7754	8.99329	5.12375	0.486674	5.68271	1.11146	3.7614	7.20206	5.90818	7.43786	2.89219	1.08375	3.4631	2.23343	9.51404	0.915419	6.43356	14.5594	10.8798	2.47456	0.140355	19.1914	9.33696	10.0782	7.68008	1.24233	0.815202	11.2687	4.1968	9.87945	36.5284	10.7576	13.1264	9.60662	7.269
NME7	2	41.274	53.3452	32.9199	1.34909	6.61822	2.96334	29.7953	13.7517	60.9428	7.55086	61.0445	21.728	14.2538	36.8384	1.925	52.2948	32.101	10.7424	20.5387	2.14407	8.64262	8.63398	16.8904	10.3088	23.3737	5.8188	11.8388	33.0212	8.49864	8.41507	13.1063	30.0204	14.4671	4.2671	20.1348	4.76618	20.9195	13.162	31.9946	7.14635	58.687	24.406	74.8449	64.9017	59.244	49.4541	27.1651	11.1527	89.8913	52.1252	20.5066	55.1113	23.083	32.4503	22.7806	11.7872	37.1374	14.1266	24.9701	16.1812	11.9835	26.9599	7.55088	22.813	16.2458	10.1316	20.4137	36.0038	18.0869	114.384	37.5088	58.5385	29.7332	21.6842	17.3221	20.561	43.3903	32.3759	29.1059	30.3529	6.2952	3.75457	0.10236	2.26756	57.5566	88.9886	0	3.85729	17.0659	0	3.68179	1.02972	19.0319	3.59545	4.02043	32.1117	14.5393	1.32944	11.8964	3.38244	11.1923	17.4418	5.23076	24.6892	19.1108	11.1783	62.225	46.6241	2.35958	35.7941	15.9929	13.7724	22.5432	37.2986	9.89273	35.1917	19.3284	11.0127	15.1266	11.9634	14.5722	14.3212	8.29289	6.67449	12.6821	7.1168	34.5106	18.19	9.70341	20.9966	10.588	9.18891	15.574	4.41002	3.89856	2.49496	2.43164	9.58289	1.27204	1.51531	1.29912	10.556	9.55536	14.5382	0.160865	1.46786	0.302356	2.32851	0.392469	1.62019	6.32596
NMI	4	0.988724	0	0.376708	0	0	0	0	0	0	0	0.200774	0	4.42718	0	0	0	0	0	0	0	0	1.66525	0	0	0	0.591389	12.1312	0	0.649435	0.137561	0	0.056935	0.143896	0.149123	0.080905	5.57425	0.189539	0	0.06802	0	0	4.30262	0	0	0	0	0	0	0	0	0	0	0	0.118272	0	0	0	0	0	0.096145	0	0	0	0	0	0	0	0	0	0	0	0	0	0.123055	0	0	0	0	0.103056	0	0	0	0.112909	0	0	0	0	0	1.99219	0	0	8.61087	1.10448	2.0578	5.60143	0	10.5119	0	5.5873	0.413793	0.72423	0	2.04689	0	0	0	4.70703	1.3191	0	4.32154	5.43695	9.43035	9.52507	5.48713	0.444708	3.02935	1.66074	2.00812	6.87298	2.57367	1.06166	1.03284	1.80012	4.29298	2.79323	1.52823	2.58723	1.43785	5.04989	3.71779	7.98923	9.06484	7.87796	19.3898	16.9675	5.40098	3.16867	0.678932	1.43172	0.40082	0.955767	7.86524	9.42986	6.28889	0.355221	4.47449	3.99935	1.52639	5.21713	0.509801	0.899114
NMNAT1	3	0.412717	0.097933	11.8981	0.677584	0.021413	0.343678	1.08049	4.19927	5.42044	1.61247	0.108971	0.392226	0.296917	2.51131	1.15731	7.83292	0	0	1.93687	1.9608	2.47134	0.757435	1.09807	0.743175	0	0.044434	0.632309	0	4.46167	0.011056	3.4612	0.039573	2.50072	0.214877	0.178206	0.409911	0.173233	0.503674	0.479563	0.795376	0.00642	0.075441	4.53771	0.439086	0.504389	0.545044	2.69017	3.20665	0.2228	2.41157	1.11365	1.67799	0.70164	1.58262	0.480135	1.50492	1.60317	0.14104	0.775579	1.25414	2.13927	2.01067	0.827413	1.86217	1.64592	2.35909	1.33941	2.57173	1.38213	2.21211	1.24434	1.76883	0.313728	4.27985	1.43448	1.00871	1.53812	2.16374	2.15821	1.30555	0.049266	0.036553	0.062667	0	0.590175	20.1622	0	0.080654	0	0.787916	0.061038	0.245848	0	0.550372	0.641851	0	0.194724	0.364158	1.8015	1.03054	0.519096	0.050368	0.237402	4.08875	9.77697	12.053	3.78342	8.78178	8.51349	1.0177	3.09724	0.498956	3.09097	0.95155	5.7484	1.1778	0.385747	1.61827	0.430424	3.37584	2.2119	1.08995	0.866048	4.50885	10.5912	1.9184	1.79746	1.07521	0.645656	2.65149	2.70713	0.992517	0.046388	2.75868	2.95919	3.41531	0.118679	1.33667	0.977825	0.591746	0.420654	0.13712	0.195473	0.19616	0.407835	0.109246	1.52918	0.779549	5.20194	0.73509	0.455249
NMNAT3	1	0	0	51.8092	0.592968	10.6556	2.57959	1.20884	28.3201	1.40351	10.8404	0	8.18524	2.96553	0	9.97982	1.04556	1.37759	53.5234	12.5865	16.3351	17.7113	46.0543	3.97338	3.80038	9.64015	0.537507	10.2747	0.56671	2.32872	31.866	0.621797	7.90162	20.1043	12.3837	2.7632	11.0073	9.18926	6.50274	2.09237	17.9221	7.82168	7.52814	1.25715	1.90194	4.82117	2.24222	1.57557	6.63309	2.20096	3.16846	3.79231	3.50074	0.425042	6.43101	2.70562	0.740309	2.45068	1.48046	5.15148	2.90863	2.17246	3.65177	5.46146	3.0485	2.94881	3.73064	2.58942	3.48194	6.86733	0.646084	0	2.07191	0	1.29321	2.86345	6.68764	3.41197	6.67488	6.85694	9.75618	0	0	0.179909	2.00234	0	0	0	0	50.9377	0	0	0.064472	6.15884	1.98593	0	13.7608	0	0	0	0	0	0	0.095801	0.657912	0	0.786752	0.176847	0	0	1.14814	0	0.085221	7.69405	2.39991	0.177552	2.59564	0.397727	2.73445	2.56822	0	2.86913	1.38442	0.773062	1.59636	2.23116	0.304264	0	1.23218	1.80948	1.37166	1.89538	4.16396	2.22479	0	0	0	0	0	0	0	0.063324	0	0	0	0	0	0	0.817334	0	0.101787	0
NMRAL1	4	0	0	0.819233	3.57859	1.46539	3.37695	5.46971	1.52226	0	19.1819	47.2789	5.56992	35.3125	23.0113	25.7131	3.14434	0	18.6713	25.3279	14.9817	20.6781	39.1999	59.5765	56.0446	4.96027	27.0263	0	7.42066	53.1663	12.7088	12.1292	0.13749	6.64956	23.3596	26.6291	26.0583	0.907929	3.38773	11.5905	14.5518	6.6881	16.4135	4.42432	2.18546	20.3734	7.10179	5.17223	16.4468	2.21731	4.94921	29.4613	1.76818	1.04707	7.09946	0	20.4496	7.48586	9.77277	9.07065	18.3791	8.61272	10.6817	7.78143	8.62559	12.4693	3.36197	9.6478	0.937699	11.7306	5.15157	5.97683	31.838	35.1182	25.5757	8.25176	3.03089	7.93198	0.631074	0.537501	0.336427	0.333238	4.9835	0.680181	71.3873	0	89.3762	0	30.5246	71.2641	0	39.3306	0.88429	2.66161	42.3527	0	0	2.99929	12.7205	0.994982	1.73971	77.212	71.4092	56.6513	0	0.469362	13.6034	2.86206	30.2171	0.146263	41.6355	16.5203	35.2919	20.1236	41.5053	93.2086	78.5325	49.2448	17.6098	26.1365	0.540463	51.2146	30.2372	60.9325	25.973	35.3732	83.4363	27.5304	28.8272	39.9874	22.3576	22.9798	49.9315	26.8755	24.0298	44.2591	17.5948	38.7291	81.6313	58.0412	89.9183	25.4705	15.7327	150.193	53.9058	59.1807	61.1795	53.0124	81.4606	39.5465	59.1692	86.6276
NMRK1	3	1.37851	0	0	1.0367	0	7.80066	0	0	0	0	0.276285	0	0	0	0	0	0	1.27429	0	0.447017	2.66594	0	0	0	1.43716	0	0	0	0	0.140835	0	0.058295	0.804964	0.103518	0.105172	0	4.71427	0	0	0	0	1.2068	2.19698	2.50565	1.6863	1.35596	1.62611	0.072207	3.96925	0.767475	0	1.27061	0.240367	0.16412	0	0.861016	1.21168	0.513294	0.643861	2.09657	1.40791	2.06638	3.87544	2.67529	3.3537	0.293366	2.14021	0.471757	1.18399	1.30016	21.1377	1.39325	4.87492	0.167249	3.68717	2.08324	1.98018	0.561825	3.23302	1.83626	0	0	0	0	0	0.770074	0	0	0	0	0	1.37417	0	0.412841	0	0	0	0	0	0.133292	1.00231	0	0	0	0	0	0	0.256171	0	24.218	0	0.15027	2.27693	0.698869	0	5.71627	1.38728	0	1.22397	0	0.062276	1.69101	1.13377	1.49269	3.88414	0	0.657088	2.90391	0.562969	1.69883	0	0.331373	0.289532	0.522784	0	0.700556	4.16413	0.949768	0	0	14.1073	0	0.193633	0	0.124738	1.40983	0.154998	0.88096	0.515875	0	0
NMRK2	6	67.0732	298.44	351.258	0	1601.4	328.061	102.712	350.379	179.804	198.724	64.9546	303.915	748.377	385.65	63.2462	51.8593	0	184.931	663.604	103.478	146.003	371.166	451.935	578.805	183.056	126.142	92.3544	120.282	1180.56	684.434	209.325	132.988	82.7852	280.392	155.234	165.275	249.774	119.664	220.265	216.358	58.7174	105.226	85.518	53.0443	43.608	112.449	48.069	80.0788	46.7664	71.9907	259.86	96.9445	17.9443	69.0599	224.971	498.839	31.5656	389.552	101.976	452.584	86.5097	69.5304	9.03451	40.153	383.267	30.8055	135.697	7.47053	156.014	91.4773	28.0293	383.591	2.95895	176.06	371.253	11.0566	120.841	0.165744	0.095272	0.635382	0.352495	15.5465	0.627627	13.6129	0	1.5316	0	0	0	3.1435	2.64706	0.63941	0	1.02638	1.29971	2.31126	6.52703	12.17	0.691856	0.142859	2.99058	9.79608	0.335398	0	0	2.49101	0	0.438606	1.73246	0	0.974717	0.281123	0	1.30109	0	0.272059	0	0.835369	0	0	0	0	0	0	2.36152	2.02105	0	0	0.113761	0	45.5112	0.178467	0.2902	0	0	0	0	0	0	0	0	0	0	0	0	0	0	0	0	3.19346	1.69874
NMT1	4	1.33591	11.2378	0.905056	0.602638	10.4531	1.4597	4.2329	0.592398	4.85259	0.202161	0.500509	1.5029	1.29581	1.73051	4.15216	3.55859	1.40627	1.9591	6.8223	0.185662	1.36587	2.24718	0.854792	2.43281	2.5035	2.2809	2.28547	0.830468	1.4364	3.51249	1.16181	1.03247	0.857116	2.41664	2.02375	4.11155	2.96964	2.3204	9.83596	1.70755	2.42027	3.91099	3.69172	0.871574	4.57101	2.57333	3.3575	3.18392	0.988506	1.89181	2.95133	1.36719	0.542515	1.96683	0.549699	0.669988	0.278099	0.808375	0.483154	0.305973	0.211272	0.37552	0.196462	0.480043	0.45925	0.170415	0.295644	0.344118	0.22622	3.80257	0.718139	7.62322	4.45069	12.1878	0.832204	0.407595	0.185737	0.026162	0.204117	0.112688	0	0	0.060766	1.38514	0.393519	36.2466	0	0	3.19282	0	1.00347	3.60161	9.80194	0.980035	4.91417	0.663178	0.243955	1.58901	5.68845	15.3081	4.1671	3.08502	5.93502	0	3.1372	4.01637	4.92635	3.90218	11.7239	15.1438	2.01361	3.58189	6.55821	3.27362	6.60716	7.46495	5.17598	1.94628	2.67206	1.91092	3.25595	3.14	3.92677	1.45696	7.01326	6.16131	3.73766	2.99843	1.49785	1.85812	3.34965	2.66461	0.25985	2.54073	18.5005	12.26	2.70395	1.87699	6.32869	5.19178	1.67034	7.28315	5.00897	12.2607	14.7805	1.4086	4.84191	7.74136	7.98008	13.2537	7.6463
NMT2	3	0.020093	0.423334	0.171582	1.11258	0.015967	0.872454	1.09619	5.29684	1.84609	0.086594	0.313414	3.82668	4.83563	0.36866	6.204	7.24615	5.97036	0	4.98312	1.73329	2.31948	2.73879	0.11514	4.36949	3.47037	0.539272	5.49032	4.45777	1.4414	5.16181	3.6774	2.2557	1.54941	5.36317	3.30879	1.29624	2.10131	2.78615	9.92282	1.24753	0.047717	3.13276	6.04425	0.565034	2.11484	1.95987	3.11136	8.09477	0.304606	0.424553	2.2468	0.970168	0.479278	2.66442	2.18541	0.483579	0.450305	0	0.175229	0.697266	0.406763	0.751649	0.455102	0.427337	0.34155	0.261404	0.071878	0.030019	0.109796	1.19647	0.270848	9.22748	1.07989	1.88242	0.843402	0.317685	0.189286	0.506403	0.457707	0.498224	0.127849	0.136347	0.159152	0	2.40462	0.258151	0	14.5808	0.346859	0	14.0276	3.3181	12.1326	3.47771	17.3359	0	1.81061	14.2616	10.8309	0.967461	0.336292	0.885129	3.24137	4.58029	19.4339	9.43332	8.9972	10.3925	59.4441	14.9057	14.8832	12.1264	14.4259	10.5038	11.543	11.2191	9.46441	13.9575	3.93933	113.839	15.5095	7.63982	6.87986	7.35845	4.56277	10.883	3.55697	14.5325	15.5671	14.9419	18.6349	10.6699	10.589	10.3276	7.07474	0.99456	0.067662	0.889549	7.10966	6.12474	2.09393	6.97273	1.00052	2.50613	1.99813	10.6865	6.82747	8.72694	2.50486	2.58005	5.00337
NMU	3	0	0	5.25155	1.69074	0	0.345907	0	0	0	0	0	0	0	0	0	0	0	0	0	0.900607	0	0	0	0	1.43943	0	0	0	0	0.167761	0	0	0.434757	0	0	0	0	0	0	0	0	1.99388	0	0.238555	0	0	0	0	0	0	0	0	0	0	0	0	0	0	0	0	0	0.276023	0	0	0	0.147272	0	0	0	0	0	0	0	0	0	0	0	0	0	0	0	0	0	0	0	0	0	0	0	0	0	0	0	0	0	0	0	0	0	0	0	0	0	0	0	0	10.8012	0	0	0	0	0	0	0	15.7438	1.34046	4.73593	0.840667	0	0	0	1.8366	2.52113	0.913384	0	2.76727	0.916557	5.5188	0.570316	1.13519	0	0	5.78498	0	0	0.382515	0	23.4693	0	0	0	0	0.15744	0	0	0.247959	0.266118	0.155887	0.101461	0	0
NMUR2	3	0	0	0	0	0	0	0	0.294658	0.15075	0	0	0.134782	0.02491	0.100451	0	0.897403	0	0	0	0	0	0	0.154775	9.98878	0	0	0	0	0.043915	0	0.03575	0	0	0	0	0	0	0	0	0	0	0	0	0	0	0.099166	1.35504	0	0	0	0	0	0	0	0	0	0.239124	0	0	0	0	0	0	0	0	0	0	0	0.228209	0.092559	0	0	0	0	0	0	0	0	0	0.11411	0	0	0	0	0	0	0	0	0	0	0	0	0	0	0	0	0	0	0	0	0	0	0	0	0	0.337615	0	0	0	0	0.067031	0	0.035685	0.084962	0.050781	0	0	0.039939	0	0	0.085358	0.012361	0.102567	0	3.71925	0.180613	0.085667	0	0.017855	0.045134	0	0	0	0	0.04698	0.005573	0.082381	0.00193	0.034062	0.014839	0	0.007151	0.038332	0	0	0.045487	0.003797	0.02092	0.005905	0.087342	0.230892
NNAT	3	0	0.585472	0	6.53742	0	0	0.634319	0	0	0.955934	0	1.95907	0.216131	0	0	0	0	4.58712	0	40.8431	0	0	0	0	0	0	0	0	0	2.86162	0	0.071847	0	0	0	0	0	0	0	0	0	0	0	0	0	0.175925	0	0	0	0	0	0	0	0	0	0	0	0	0	0	0	0	0.082696	2.96234	0	0	1.90633	0.990784	0	0	0	0	0	0	0	0.397903	0	0	0	0	2.08713	13.0106	0.568113	0	0	0	0	0	5.41829	0	2.38965	0	0	3.15316	0	0	0	15.3173	13.524	0.648159	0	0	1.66866	0	0	1.23404	0	0.465643	0	0	0.236014	5.245	0	1.8855	16.0444	7.99205	12.503	0.266677	1.18837	25.5535	2.17999	5.25935	1.21772	3.14024	10.5066	17.0914	6.80259	4.1385	9.04986	2.92821	0	9.3743	3.91882	0	0	0	0	0	0	0	0	0	0	0	0	0	0	0	0	0	0
NNMT	4	0	0	1.74476	0	0	0	0	0.197782	0	4.21084	0	16.7392	0.157457	0	0.357895	0	0	8.44668	0	0	0	0.257091	3.15146	0	0.318471	0	0	0	0.12015	0	7.36043	5.90627	0	0.069206	0	0.304371	11.2694	1.63984	0.06283	0	0	0.797242	1.46159	0	1.12126	0	1.46039	0.048881	0	0	0	0.172276	0	5.05022	0	1.14721	0.635671	2.06191	1.6302	0.44501	0.81033	0.595048	0.67255	1.32994	0.688225	1.12101	0.242325	0.281322	0.77542	0.374507	0.271807	0	0	0	0.303729	0.14449	0.384257	0	0	0	0	0	0	4.63346	0	0	0	0	0	2.08591	0	328.921	0	0.272287	0	0	0	1.35921	1.21655	0.192013	3.36304	11.6712	2.34305	0	0	0	0	0	0	0	0	0	22.0811	0	0	0	0	0.097901	0	0	15.2213	2.3682	2.56837	0	0.863965	6.72888	0.872274	3.07472	0.603438	4.24272	0	0.11725	0	34.2304	2.05801	29.7752	52.0687	34.1398	77.6022	13.257	1.03299	23.7794	27.9633	24.4042	69.0087	38.965	3.60571	8.38463	22.5392	68.1178	97.8029
NNT	5	0	0	0.844143	0.636763	0	0.257051	0	0.062474	0	0	0	0.45035	0	8.23415	0	0	0	0.776345	0.076704	4.80899	1.44379	1.22719	0.193547	0	0.882041	0	2.39455	0	0.538413	0.233307	0	0.369242	4.47518	0.021427	0.387021	0	0	0	0.149461	0.365035	0.10772	1.45917	0.149836	0.30674	0.34455	0.254719	0	0.215998	0.695911	0.332987	0.114718	0.136219	0.052001	0.170342	0.193362	0	0.240027	1.60177	0.656404	0.377465	0.291216	0.213751	0.830671	0.217433	0.242685	0.171161	0.208346	0.398394	0.470183	0	0	0	0.671561	0.036814	0.338609	0.409605	0.274856	0.433261	0.666938	0.559866	0.039698	0	0.032065	0	5.61731	2.09211	0	0	1.31262	9.52387	0	0.524519	0.313476	0	2.18409	0.934521	0	0.419128	0	0.862535	0.209341	1.48258	0.306886	0	0.110978	3.39593	2.35578	0.05635	0	6.15691	2.60781	3.87811	2.25138	5.36828	0.637791	7.51699	2.37872	1.64036	3.80447	1.45225	0.234955	0.756564	1.38363	0.718527	0.801504	0.216973	2.2597	3.06994	2.88964	2.90037	7.97189	3.68154	5.99423	4.76955	2.78314	1.24786	0.98806	0.208865	0.673115	0.381114	1.39489	0.719493	0.873653	2.03601	2.62843	7.47291	0.095037	0.841015	1.26105	1.09727	0
NOA1	3	3.64719	1.5672	85.1395	1.37117	0	2.38442	8.69663	24.3074	0.542817	6.47768	10.0037	25.2351	2.88584	13.8852	7.17746	0	1.59513	8.93753	6.70151	7.19828	23.368	14.9747	10.9888	7.27481	18.5711	1.70421	6.51064	27.5012	13.3894	3.02752	5.77599	3.71924	8.35386	7.3189	0.641375	18.6315	1.29334	5.90262	5.56715	10.1939	12.3115	15.2556	6.45992	7.09873	1.48611	3.5811	3.41722	2.19694	5.35605	7.11444	1.6577	5.14818	2.09429	6.86682	5.83803	6.28044	7.93145	0.915166	6.96439	9.94908	8.3714	10.8456	6.28975	8.46446	13.6993	9.13338	11.4848	13.2377	7.92938	7.16703	0.723288	2.44293	0	0.543283	13.5543	10.9395	9.06497	20.2815	14.0406	17.2071	0.085433	0	0.207785	1.55448	0	0	1.64218	0	27.1862	0	2.53261	8.80676	6.77306	5.56389	0.071462	22.1896	0	0	1.19804	4.59515	2.24253	13.6862	0.147371	4.0594	4.79043	2.73316	6.41205	0	0.154965	5.30678	4.93961	7.1414	12.9322	5.95248	4.93221	7.9537	7.56712	10.9737	20.0277	23.6442	11.2308	12.8108	18.8085	13.0089	9.75724	2.57643	8.01151	18.0045	16.7442	19.4501	15.9459	10.1741	5.20189	11.3848	10.7831	35.4549	12.153	19.7646	0.514635	15.226	21.2208	35.6428	5.78728	0.947373	0.704678	12.4957	8.46326	3.27382	10.9345	1.64961	0.138415
NOB1	6	171.356	57.1966	120.351	77.5198	236.44	344.018	87.942	334.363	287.377	226.211	88.0737	773.799	569.091	210.765	275.069	78.7648	36.6432	244.1	383.998	400.181	311.14	435.761	629.873	666.634	180.036	127.733	189.708	185.761	590.481	596.815	174.545	271.399	418.606	564.664	246.553	116.472	671.418	238.437	165.448	257.736	94.8653	291.006	49.2612	27.8076	32.0846	37.7597	18.1302	55.6674	26.7926	46.176	59.2988	58.3537	19.0864	70.2955	291.04	194.229	121.609	132.472	84.6597	195.836	142.907	159.899	150.157	122.979	133.008	200.082	170.637	99.1126	166.553	84.3374	53.954	43.0515	82.7859	26.8744	157.896	127.518	81.2511	25.9175	19.6496	19.7111	47.9553	89.6497	57.6813	104.035	2.98268	8.87569	2.35751	2.25725	64.5033	75.5484	117.492	100.639	128.739	101.034	50.5248	43.6342	70.4106	50.5736	18.7563	38.6668	73.2248	114.641	34.1455	0.729327	7.24442	11.3353	20.4831	2.51948	3.29058	74.6703	25.1715	85.5128	40.3173	70.4656	59.052	69.4159	119.771	51.8767	91.7903	7.60716	79.0883	51.3037	88.9551	97.7976	76.6441	80.7119	49.0686	70.2013	88.5113	76.4002	70.2612	37.5601	49.5739	29.8596	35.5154	30.0482	19.2192	21.652	23.7981	7.26863	38.8082	56.2884	58.1596	63.0306	67.4543	49.0034	65.9208	30.3742	35.5556	55.3909	5.17268
NOBOX	6	4.7028	2.36333	12.9844	1.01032	62.6482	35.1327	47.0272	13.6158	29.3593	12.7988	0.413706	13.9282	3.08361	13.1728	5.99207	0	0	45.7081	22.4575	22.9417	14.6426	54.2383	12.302	89.1479	12.3627	10.5694	12.6183	11.099	52.2624	55.9836	20.8835	3.57696	16.6686	38.7901	1.47426	10.5117	22.1877	19.5487	10.1704	32.3285	27.7646	29.6801	0.356975	0	0	0.098554	0.269295	1.08453	0.161537	0	0.044532	0.191278	0	1.2908	8.75725	42.9006	17.2771	20.4638	8.39267	16.1975	9.44824	12.2052	8.87786	12.2788	15.21	10.1677	10.1435	8.16056	16.8367	0	0	0	0	0.170815	23.5388	6.48287	9.18032	0.087736	0.350047	0.39681	0	0	0	3.42744	0	0	0	0	0	0	0	0.109537	0	0	0	0	0.207581	0	0	0.140992	0	0.236591	0.081502	0	0	0	0.07589	0	0	0.977747	0	0	0	0.16882	0	0	0	0	0	0.075611	0.03283	0	0	0	0	0	0	0	0	0	1.07103	0.042539	0	0	0	0	0	0	0	0	0	0	0	0	0	0	0	0	0	0.173564	0.152939
NOC2L	6	0.96757	0.45306	4.75157	2.91001	35.5566	22.0165	20.2713	7.86427	20.3552	9.18608	11.9935	15.4859	24.0767	15.7431	1.68017	7.07449	2.11809	19.9868	9.07985	6.73396	13.6254	21.3174	39.0043	32.5199	8.06083	14.5637	5.09607	1.50485	28.7066	19.9426	7.67863	5.79629	22.7962	15.2791	1.33152	25.5043	41.0131	6.27769	15.9032	12.6347	14.4998	17.552	3.08493	0.56988	1.77394	1.00535	1.16959	4.32676	1.35354	2.82162	8.64998	0.647915	0.70635	1.86329	21.238	25.3816	12.164	15.6871	8.77626	6.91777	10.7034	23.4349	10.7598	7.23655	9.03729	8.41744	9.03312	5.65315	10.6878	1.46334	4.75592	3.01068	6.32029	2.99014	12.082	5.70649	6.4335	0.379024	0.403256	0.428558	0.136082	1.01091	0.275419	0	0.715667	0	0	0	44.1545	40.3924	17.3542	6.65413	13.4651	11.5443	6.36187	0	0.445296	23.7126	9.2609	0.355962	27.3722	31.5937	0.234228	0	8.00305	3.62935	1.99131	0	1.18072	5.62898	6.94075	10.2017	15.74	13.4631	19.314	7.37909	44.2141	6.74132	8.64644	9.56037	18.4686	8.95383	21.5713	18.9675	16.6876	29.0532	8.89864	10.4888	13.4504	7.93091	3.44298	4.71336	11.2184	16.5629	23.8213	19.8371	12.1803	11.3031	13.5069	7.57599	2.31963	16.506	7.59914	11.821	0.473448	6.5475	4.56186	18.7682	10.0605	19.0212	36.3172
NOC3L	2	0.381676	2.14266	4.89371	0.28697	0.467113	3.06384	3.70587	3.70526	13.0105	0	0.158259	3.97842	4.36053	8.6744	3.08473	0	2.67596	8.40323	5.81014	3.45073	6.10287	12.0173	5.06113	2.28787	21.4608	4.8151	1.42722	7.39477	1.32448	0.315777	5.43277	5.6729	15.2634	0.724353	9.58805	2.93267	1.41023	15.5747	2.46228	9.66899	11.8544	14.8141	15.212	11.1975	20.058	8.83828	7.86553	5.19265	13.972	27.7097	25.8568	10.8545	7.91354	9.70507	15.4451	6.09912	47.0554	3.45877	22.1917	13.4438	22.8319	14.1959	32.7194	30.0928	13.5263	7.81427	32.0141	31.686	21.6284	34.295	37.6796	38.6479	38.5642	30.1412	21.1348	62.4485	37.6545	78.4264	95.7278	123.609	0	0	0.086863	0	1.12691	5.21051	0	0	1.26928	0.859655	0	2.2244	0	0.224466	0.447664	0	0	0	1.05825	0.522035	0.282842	17.2589	1.84565	1.27557	0	2.10165	10.7189	11.5161	12.9272	0	2.08757	2.21415	1.30426	3.44055	0.172278	1.85188	1.28533	4.60261	2.32928	0.598339	0.821546	0.960587	0.534287	2.2184	0.721916	0.146819	0.452724	1.0596	1.33534	2.66011	7.21227	4.87476	2.3939	0	0.15731	0.034462	0	0	0.030817	0	0.030451	0.036091	0.144049	0.592924	0.338915	0.18306	0	0.283953	0	0.395175	0
NOC4L	6	31.462	0.39947	0.64643	2.55761	5.22486	24.7845	23.0243	72.8306	303.022	91.002	111.115	33.7865	90.1324	1.39499	14.0799	1.1268	0	22.7028	23.9352	14.2404	14.192	25.7971	107.902	35.1207	10.3353	4.93042	16.4162	10.5933	82.8031	22.0188	15.6611	23.6388	8.10885	86.5059	3.46867	38.1332	6.37797	34.407	17.1808	18.6191	29.1138	36.9271	5.42143	3.72876	5.19836	7.89539	5.42675	15.4051	3.94311	5.25351	13.3419	2.80341	0.456832	10.1888	188.457	92.3052	12.9417	50.3962	16.1706	22.986	13.9271	51.6819	14.3477	14.1502	25.8974	15.4965	13.2536	8.81694	20.6544	10.8979	0.756716	11.9247	15.1013	14.3124	29.6719	9.61448	14.8396	0.055531	0	0.071758	3.93851	0	0.873229	2.15389	0	0	0	0	186.905	1.93186	6.15658	0.208875	11.388	2.39573	0	12.7231	1.05802	20.1725	9.00594	0.08908	3.12249	1.50154	11.7851	1.41831	0.335336	2.54352	0.379871	1.6355	0.213577	2.47657	10.6286	2.75927	2.04722	20.9856	21.8177	24.8871	16.0055	8.16104	5.01193	11.3281	20.5336	12.1883	32.2694	19.7087	12.8244	38.4039	12.685	6.17253	9.29003	8.54184	4.098	15.0189	0.430156	16.879	41.8749	1.77719	7.03526	1.06925	31.1506	23.3194	67.049	0.974954	54.6103	72.1268	1.14262	29.2044	0.764146	34.4509	53.6272	18.6507	36.1709
NOCT	3	0	12.6252	0.267982	0.419423	0	0.107627	0.415256	0.763167	7.68431	5.98162	0	1.21079	4.83657	2.54249	0.164587	0.375079	0.030884	0.032497	0.83016	0.985295	1.81265	0.602164	0.25886	0.474951	0.736166	6.04961	6.16564	0.008462	0.698427	0.064463	0.277107	1.42475	1.50969	0.062919	0.077601	0.48211	0.049249	3.04467	0.014357	0.114815	0.078166	0	3.15435	0.458291	3.45598	3.01037	2.58958	3.84563	1.11063	2.55275	2.32629	1.90004	0.643877	1.73338	7.75794	0.770504	4.94707	2.39072	2.16569	3.95667	1.75998	2.0635	1.50915	2.25304	2.04721	1.85908	2.31357	1.69094	1.52168	1.18425	1.67994	1.51276	2.51332	3.03857	1.61931	1.21206	3.35133	1.22294	0.638289	0.983962	0.004964	0.164219	0	0	2.62554	0	0.095385	4.02875	0	0	0	1.13405	2.40337	8.70428	0.020793	2.3472	0	9.54223	5.43547	5.28583	4.84037	0.373534	0.004289	2.00509	3.53324	0.346895	5.14321	0.772514	11.657	0	2.8512	1.31521	8.24484	1.11042	1.72332	2.36198	7.98628	0.650297	2.61415	0.007959	0.761425	0.796684	1.30128	2.51349	5.99051	3.07491	1.94351	3.66162	1.10972	0.732787	1.69254	1.58365	1.77003	0	0.008938	0.012819	0.011929	0.050434	0.022522	4.11069	0.119021	0.133501	7.80285	0.006488	0.852392	0.343048	3.92474	0.008745	0.021593	0.09558	0.008043
NOD1	2	0	2.86831	0.220048	0.21969	3.93058	4.69841	1.79194	1.10019	4.464	0.221187	3.88906	2.81629	0.195664	0.473399	11.4439	0.389094	0.25627	1.33934	2.52049	0.101541	0.93378	5.07938	8.94854	11.2044	8.6196	15.3924	0.022731	0.698696	6.92555	2.7161	2.28222	3.45544	3.82024	5.01796	0.447593	1.46582	3.30271	0.317065	0.096693	1.65046	9.68675	3.02031	2.48452	0.729475	1.42832	1.84392	2.01221	6.52641	1.51108	3.1681	11.5482	3.18449	0.807996	2.7496	3.00591	13.6458	19.703	17.896	17.1803	23.6619	17.8937	24.3885	23.5539	21.8472	16.0708	16.257	12.9807	13.7814	14.8627	3.34919	1.83202	2.98013	9.73278	7.20573	25.1445	12.809	16.8626	4.76861	4.13996	6.2853	0.452534	12.8132	0.099698	0	0.430583	0.332961	0	0	9.70325	0.657041	0	2.57243	4.87342	10.251	10.5459	5.56154	3.29355	1.30319	2.13865	0.307677	12.4722	0.306839	10.2507	0	0.115014	0	0.439774	0.233436	0.151946	0	3.46916	6.26991	1.38648	2.99654	2.50722	4.03227	4.57726	5.51388	7.90848	4.11619	5.06189	3.25897	1.79961	2.7614	2.4886	2.24649	1.31651	4.24607	4.10548	8.30004	2.75035	5.8703	4.35519	6.48338	0.640099	0.447963	0.021753	0.049874	0.295064	0.078864	1.58303	0	0.06614	0.026667	1.21743	0.728346	12.2633	5.31091	0.023935	1.62707	0.133249
NOD2	3	0	0	0	0.222005	0.361113	0	0	0.261814	0	0	0.12288	0.237149	0	0	0	0.393191	0	0	0.120466	0	0	0.054648	0	0	0	0	0	0	0.454546	0	0	1.15987	0	0	0	0.098747	0	0	0.019547	0	0	0	0.62829	0.06413	1.08349	0.22201	1.19739	0.468138	0.14554	0.034793	0	0.513149	0.108922	0.57062	0.810819	0	0.100513	0	0	0	0	0	0	0	0	0.075448	0.124626	0	0.022353	0	0	0	0	0	0	0	0	0.009638	0	0.049865	0.083204	0	0	0	0	0	0	0	0	0	0	0	0	0	0	0	0	0	0.048032	0	0.219182	0.103368	0	0	0	0	0	0	0.038379	0	1.28146	0	1.30931	0	0	0	0	0	0	0	0.028919	0.064641	0	0	0	0	0	0	0	0.137126	0.695559	6.56767	0.028772	0	0	0	0	0	0	0	0	0	0	0	0	0	0	0	0	0	0
NODAL	2	0	0	0.759662	0.502462	0	0.100713	0.341432	0.582589	0	1.01838	0.137182	30.374	0.113581	0	31.2226	0	0	0	0	0	11.5655	44.7109	2.75313	20.3153	6.26433	1.81836	7.8962	2.8799	0.433861	0.879064	0.423885	0.038254	21.9008	45.9677	0	0	0	10.0829	0	13.9769	0.513756	0.578824	2.48548	2.61396	0	0.392197	1.87519	1.61833	6.66948	2.85602	0.044303	0.697713	0.362387	0.160496	27.0483	8.99459	5.74682	4.77476	3.67255	31.1236	14.0177	21.1727	20.2033	22.7146	34.4165	18.1262	7.83145	5.12434	7.14739	7.59355	0	2.9106	0.792399	8.41223	26.846	14.35	15.8396	1.74536	2.50687	2.56549	0	1.39727	0	0	0	0	0	0.577107	0	0	0	0	0	0.098762	0.078609	0	0	9.91663	0	0	0	0	0.405316	0	11.5881	0	0	0	0	0	0	0.216265	0	1.17538	0	0	0	0	0	0	0.195928	0	0	0.484589	0	0	0	0	0.437508	0.133791	5.32573	0	0.60092	0	0	0	0	0	0	0	0	0	0	0	0.775551	0.192645	0	0.041351	0	0.086321	0
NOL10	1	13.1737	15.2452	0.451705	3.72391	32.2505	14.4003	30.8045	14.3796	34.4399	8.95493	0.323445	17.3082	23.4244	32.3151	6.53242	1.06197	5.5968	28.4861	19.3428	24.2436	32.9463	23.6395	12.171	31.248	29.5879	23.8005	20.5314	10.1235	10.5274	7.45599	24.2027	23.2666	25.9838	10.7806	34.992	14.2669	30.1524	69.181	19.2166	32.0253	11.7962	20.0453	4.4549	1.5564	10.7336	1.7872	1.93472	8.94447	1.51344	5.23908	6.60692	3.14277	1.97586	6.01187	9.85706	14.9171	10.9883	7.98696	10.8255	11.5045	16.2589	6.69107	18.0015	11.1747	12.0306	7.16077	22.0792	8.87176	9.30419	6.9292	1.66652	5.02721	2.37214	4.85508	21.5429	17.4466	7.43808	13.3472	14.1259	17.8623	0.224666	2.50143	0.590591	0	9.43267	53.8002	1.07995	0.692946	0	12.3064	31.6722	18.2651	3.55338	2.05493	14.4709	0	15.6277	0.59294	6.90535	8.10209	3.41368	27.2951	4.19117	4.66911	0	0.799138	0.642519	1.3455	0.05153	5.22377	9.10979	7.37832	10.135	8.11192	3.06291	12.1771	4.70453	6.31677	7.20727	0	12.2249	3.58729	4.26184	2.75498	1.84483	0.767853	7.05573	4.42442	6.40411	7.33195	24.2966	38.3074	23.003	1.96001	2.4148	0.563801	0	0.355516	0.112796	5.11644	0.063709	0.775049	2.9549	12.3699	2.98084	1.23535	0.04479	1.19777	0.261239	2.27302	0.090947
NOL11	5	23.4035	8.2225	1.5697	1.19964	0	2.08915	1.63064	1.04939	1.42692	0.404161	6.36286	2.55139	3.14677	0	0	0	15.8289	15.632	7.59701	0.370235	18.945	10.6005	1.58178	5.4041	6.30888	3.97208	12.585	22.7852	2.75315	4.16008	6.58657	5.74932	11.8257	3.98946	1.24992	5.19393	1.20744	0	1.28789	8.87774	8.20771	4.03785	4.52215	3.74672	3.2505	5.35251	0.856047	5.29497	5.16059	17.0187	5.29332	8.68319	1.83978	2.68721	3.64851	1.83227	1.91329	2.40489	1.79839	2.35102	2.64734	1.26529	0.887954	1.81892	3.78965	1.0133	4.68973	3.42741	1.90483	3.65249	2.05868	6.54966	5.05143	5.39295	6.68392	2.56579	1.11135	2.77916	3.4797	3.04384	34.3278	0	0.181712	0	0	0	0	0	1.77298	15.2381	56.4871	7.42019	14.8089	9.96206	16.1831	33.9669	7.19343	0	3.31187	10.3094	0.392864	1.27654	4.18718	1.33225	0	3.98855	22.735	1.25408	0.20433	2.32089	15.7709	23.9442	17.9137	12.3691	5.5171	12.645	5.28182	8.57437	9.83381	12.9884	10.9986	8.26023	4.02117	2.12327	1.5073	3.07245	9.09135	8.04534	7.24291	13.7722	24.0311	17.8072	38.5449	7.53833	2.42545	0.769971	1.15341	0.758053	0.38616	0.430862	3.61572	1.91761	4.09804	0.633218	1.75247	0.8171	0.059689	2.37195	2.04145	1.58171	1.69615
NOL12	6	0.952835	20.1874	45.6167	9.31348	49.0181	110.725	37.3692	44.2309	24.1005	69.8457	7.87593	54.7173	79.0048	39.6239	65.3525	8.86736	1.66877	54.4516	49.8973	20.3905	21.6504	48.7044	43.6939	77.1936	19.1835	32.1344	59.8058	37.6173	103.353	143.266	31.0944	34.36	32.2316	46.01	12.3276	48.0901	20.3411	66.2087	26.1813	41.1037	70.7691	37.2403	5.31643	7.17816	10.1903	6.1906	6.62409	24.987	4.49348	5.17031	21.2745	5.83541	2.95741	10.2459	3.26789	129.978	82.3936	168.51	77.3779	129.789	76.1508	141.078	50.4515	84.7588	49.1965	89.3547	52.3593	34.2205	58.6457	16.8588	34.8927	10.7773	20.5595	10.3144	40.8436	44.4814	55.3539	2.65941	3.12727	2.35131	0	2.98646	0.21697	75.9305	0.017617	0.270527	1.28849	0.412955	13.9634	4.29967	25.0006	23.6963	10.6075	5.47298	12.2493	17.7677	28.1595	11.3931	0.197422	6.36026	0.352408	1.33802	13.7231	0	0.259572	0.95712	3.12454	0.563767	0.618369	1.38578	11.0613	9.25086	14.927	10.8683	6.55335	10.8355	9.46219	1.26699	4.3024	0.053436	9.37157	8.61218	10.3812	3.31216	1.84605	33.1023	6.89719	4.90589	4.60808	6.22506	11.2983	4.7151	3.47707	1.69774	4.80534	5.83622	18.3296	6.85735	5.22076	12.7729	30.0579	6.41052	29.1843	4.75181	30.937	12.5337	2.51356	5.23356	7.06719	5.27465	8.69437
NOL3	4	0	0	0	0	0	0	0	3.88166	0	0.811761	0.215294	2.51258	0	0	0	2.81574	0	0	0	0	0	0.099581	0	0.206427	0	0	0	0	0	0.221025	0	0.245619	0	0.08009	0.346839	0.35218	1.01894	0	0.146162	0	0	1.68867	0	0	0	0.15221	0	0.225775	0.374838	0.964052	0.068993	0.353675	0.188295	0	0	0	0.18415	0	0	0	0	0.4609	0.070828	0.090621	0.11391	0	0	0	0.326507	0.867003	0	0	2.27898	0	0.618257	0	0.44662	0	0	0	0	2.22569	0	0	0	0	0	87.0834	0	0	0.407204	19.6016	0	2.06149	0	0	0	0	0.354963	0.22256	0.777459	0	1.55802	0.885699	0	2.11956	0.117132	1.61587	0.131774	0	15.2579	1.15576	0.26989	0	0.478504	0.347036	0.178478	0.113781	1.84788	0.120718	8.93438	11.9325	8.46564	4.97483	6.97146	0.41102	0	3.70426	3.49162	5.92015	0	0	3.25839	13.6786	10.9708	90.8552	101.394	82.4163	97.1066	221.449	120.333	68.0367	78.3637	77.6058	48.0135	365.199	156.714	258.09	79.0115	51.9347	406.228
NOL4	1	0	16.1463	0.33175	0.330395	0.890747	6.18346	0.224549	3.47177	6.7724	0	91.0568	7.08964	1.48746	7.90191	9.15109	0.584389	3.07946	4.67443	8.45861	32.7027	9.25303	4.3804	7.4613	1.90985	23.6542	31.4302	25.4888	23.438	6.76791	0.763241	12.7691	3.33067	24.535	1.43332	6.25731	1.90714	6.16126	0.497899	3.2696	1.57366	13.0064	4.53718	1.71898	4.53247	2.14835	1.96269	3.72295	2.45686	3.3784	9.66068	3.28802	3.88509	1.60774	4.76061	5.33895	1.70741	4.03234	0.663164	2.96886	1.55815	4.54261	2.60575	3.8111	4.01611	3.74183	2.7481	3.4795	4.09814	4.65064	2.77525	2.67246	2.41656	1.28187	4.31849	4.21428	6.19339	2.92673	7.16907	6.49745	7.58844	0.061817	0	0.150064	0	0	0	0	0.632173	0	0	0	0.007123	0	0.032336	0.042124	0	0.548832	0	0.870276	0.114905	0	0.308356	0.05316	0	0.012354	0	0	0.260658	0.093046	0	0.006375	0	0	0	0	0.080289	0	0.046529	0	0.049255	0.001652	0.008017	0	0.07978	2.39438	0	0.002605	0.048831	0.003578	0.014599	0	0.022478	0	0	0.063689	0	0	0	0.038066	0	0.001753	0.003781	0.002072	0.004017	0	0	0.028771	0.002094	0.002531	0	0
NOL4L	1	0.637506	3.02757	24.5623	2.7161	2.56782	8.98105	2.14831	6.65714	4.64649	6.35243	9.26404	4.83898	1.65809	1.37469	8.34314	0.283151	6.34109	2.80028	3.60538	12.2764	2.92846	9.47062	3.62281	6.37557	7.82338	5.38394	4.60038	7.21588	3.94949	11.316	14.3354	1.58303	5.67036	1.46797	9.807	4.35035	9.19762	10.3992	11.0163	2.3445	2.43764	3.12696	3.50102	2.20089	3.89511	2.11057	2.96594	3.34109	0.923454	2.7919	4.88897	1.48072	0.629449	3.23346	0.582909	2.70267	3.72974	4.99127	3.53481	3.38943	2.35202	4.3064	1.83619	4.26225	2.46879	3.64107	2.98079	3.31284	2.08431	4.14549	5.08043	3.67843	3.03563	2.09114	2.35644	2.215	2.68234	2.62856	2.01021	1.79018	0.119729	12.8649	3.01973	0	0.625284	2.61743	0	0	0.422863	8.11149	0.957488	0.994428	2.12543	3.864	3.93126	1.9332	1.80571	0.632063	0.999449	0	0.157981	0.667713	0.025636	0.177653	0.543546	0.426128	0.346246	1.36566	0.583081	1.23512	1.80489	0.432691	2.07274	1.27445	4.6087	4.41699	1.03838	1.55776	0.603691	0.296569	1.19586	2.34542	1.55101	3.16857	3.01816	2.73501	2.92297	0.449808	1.4142	0.690364	1.50117	1.42755	0.555553	0.0212	0.058011	0	2.1011	1.29347	0.387738	0.01577	0.28746	0.120121	0.04087	0.478212	0.000939	0.040725	0.35765	0.318009	0.307126	0.027531	0.145407
NOL6	5	0.379353	0	0.609121	1.71137	0	0	0.387722	1.00419	1.02096	0.86281	0.078654	9.31921	0	3.68645	4.70932	0.359226	0.332466	1.39201	3.40088	6.06801	0	4.42592	1.84909	1.91292	4.74013	2.08704	0.472813	6.44248	0.97507	4.86446	8.30099	0.137954	3.11483	4.75187	0.065226	6.72045	0.663988	0	4.71323	2.56427	4.05969	4.89466	2.82235	1.3505	1.85453	2.89087	2.14621	5.16163	2.46198	4.67243	1.7885	3.68164	1.46192	4.75467	1.30096	7.72467	4.4612	6.73257	7.07123	6.27709	5.73155	4.25079	6.12748	5.0549	6.72078	9.0621	6.09861	3.11541	9.40811	3.45072	3.39445	4.2977	1.35298	4.77247	4.8772	4.97039	5.3263	0.371489	0.935399	1.07189	0.053385	14.6421	0.432491	0	0	14.2426	0	40.1917	22.0254	0	32.0462	20.2344	21.0973	3.62484	19.7553	11.6095	8.31582	1.69408	2.5366	1.595	5.06052	17.0207	6.61017	3.1696	2.53923	0.569708	2.48921	0.602527	0.29429	5.5155	17.7243	5.46031	15.9417	11.5023	1.96841	4.03396	6.45176	6.50063	6.8165	34.6819	13.7607	10.2936	4.66745	3.44528	2.55496	3.31732	7.24458	5.47291	5.26858	6.64525	4.77457	8.28092	3.63976	19.6809	7.71182	4.8286	12.4746	0.280292	5.85028	1.71514	0.242126	2.2236	3.43575	19.9672	3.39489	9.72117	0.55301	2.79453	6.70447	2.16031	3.37221
NOL7	6	13.2591	122.612	232.354	5.69865	132.741	202.977	64.7976	607.546	120.379	182.915	292.218	286.338	82.0057	229.132	62.2227	87.0607	203.257	66.801	49.3759	103.87	74.7796	81.1935	113.277	73.1487	69.1506	97.9689	92.8006	126.154	235.707	28.5811	64.9623	51.6905	46.2923	80.7677	95.9456	70.8411	382.951	197.746	116.616	112.752	86.3556	222.264	41.2446	86.2109	104.318	61.4492	26.4409	26.3771	78.9389	62.0604	25.5549	117.282	22.2181	72.8371	57.2405	54.9132	47.3674	57.4227	79.9855	66.6028	60.5698	92.0276	68.3134	75.4655	77.1468	66.0093	77.1367	53.8441	32.5372	74.1639	46.6359	43.175	13.3376	27.5782	88.3313	62.0116	114.3	35.0948	27.0654	27.9138	236.836	155.151	0.869832	13.8292	7.21078	0	0	0	47.7701	87.7675	23.7183	22.6057	25.5455	13.4579	12.8638	77.8053	61.9536	97.8115	27.381	20.835	21.823	76.8788	67.8671	0	0.749644	14.973	58.5392	34.4162	3.57869	71.9759	63.7258	67.8284	86.878	41.07	44.0696	127.255	91.6134	72.8231	77.649	15.903	58.5973	45.739	77.2499	70.8592	51.4016	106.117	80.9897	67.2728	47.8582	64.3234	79.6486	61.2162	30.3607	160.723	61.333	98.3393	205.044	40.843	48.1191	39.3585	111.934	80.7856	93.0093	94.389	42.2363	91.527	25.1554	61.1069	81.0107	90.7764	168.591
NOL8	2	0.609471	5.55711	1.49224	2.06236	1.11817	2.49616	9.20267	9.78291	22.4548	0.692231	0.253409	2.44739	6.89184	41.9853	6.8642	2.43478	3.47477	4.19153	10.4346	3.70745	19.2878	10.2043	10.4403	7.38226	27.5029	29.231	14.7987	19.5013	6.09441	1.46933	26.6255	10.9324	26.3834	2.98729	13.3713	7.64384	8.28322	37.3307	7.28721	20.4944	17.0144	16.0181	12.4721	12.4614	52.5194	11.2109	11.7253	13.7111	14.8496	30.4758	13.1714	16.2473	4.99746	18.3459	22.5758	13.8244	24.7863	5.53009	21.3133	10.2997	26.2402	9.35878	31.4492	18.9411	17.2213	7.65371	35.4092	35.1072	26.173	23.5642	27.478	22.8821	18.4897	26.1878	18.4195	28.8352	27.3829	101.416	84.0428	80.2296	5.27791	1.9092	0.277329	0	0	0	1.65072	0	0.809808	7.54051	0.802016	2.34031	7.45631	0	0.214311	0	0.743128	0.906011	1.93412	0.802249	0.226114	18.781	0.036798	1.01883	0.402084	1.53905	9.30811	13.9283	3.12774	0	1.99389	1.07932	8.71637	4.04392	1.85808	2.69146	0.667361	5.1649	1.10355	0.102238	1.83479	0.616626	1.49322	2.99091	3.46036	0.703021	2.45924	0.743917	0.668524	1.43491	3.34876	4.11283	10.0481	2.04164	0.417494	0.412362	2.21637	1.0059	0.061548	1.09001	0.001017	0	5.9336	7.91837	0.054041	2.48397	0.273618	0.094522	1.78486	0.631447	0.972875
NOL9	3	0.295354	0.083423	0.655086	0.967917	1.00677	5.76455	3.09022	4.6898	6.45419	0.098826	0.179701	9.33399	0.954947	5.82416	3.57358	1.56421	0.169025	1.05836	3.75876	0.672405	4.67317	5.28407	1.42419	4.64085	2.80645	11.5668	4.08292	4.09656	1.01707	1.12033	2.18537	3.9855	3.85739	2.71979	7.19221	5.88043	2.08765	0.936864	3.07628	4.86059	2.9152	1.65623	2.66117	1.02452	2.58826	0.445366	2.00245	2.89554	1.14772	3.26667	0.667202	1.85928	0.29857	1.06362	1.58459	1.66714	2.21128	2.18707	1.6386	1.96251	2.46821	1.13908	1.82193	1.68099	2.8761	3.27602	2.49514	3.04683	1.79532	1.95243	2.19008	4.85732	4.35603	2.77884	3.17052	1.80349	1.8276	2.48872	2.34025	3.76819	0	2.4117	0.070223	0	1.50798	10.2273	0	0.503466	1.68919	2.16101	0.072188	6.83079	5.13518	4.64793	5.51419	1.43302	1.40854	1.51795	1.59917	6.64111	2.16337	6.33931	0.890143	7.48542	2.29071	9.51207	2.51885	3.1684	11.5478	1.19973	4.99259	3.73506	5.40144	4.29553	7.86193	5.73322	2.90139	2.63618	3.46982	1.42657	3.59443	2.02096	2.73223	2.51642	3.73262	2.78858	3.68387	3.98049	4.88464	4.26267	6.76854	3.83605	1.90313	4.46038	0.856504	0.735637	0.098538	3.38268	2.57676	4.30307	1.57387	0.474711	1.66135	0.113841	2.38196	2.97531	3.13555	1.11281	1.57665	2.29536	1.8845
NOLC1	5	43.6833	28.4435	23.8253	7.0725	13.9739	17.8283	11.1603	14.5497	6.03246	15.2712	23.6555	18.0552	3.29429	45.2257	7.81471	11.6268	1.47228	55.4688	29.2073	24.7646	39.2173	22.922	10.1389	21.7636	36.9439	37.2773	36.1811	45.5691	15.0186	22.1743	28.1107	43.6566	19.9277	24.7578	24.3362	22.3524	21.0459	26.4339	53.2182	28.0397	15.2733	26.633	6.24826	5.74505	23.3217	7.55217	11.011	26.9586	8.00461	15.4162	11.8428	10.8372	3.67954	16.8969	16.1301	14.1009	15.5532	11.4256	17.38	9.67063	23.3294	10.6985	27.8144	21.0201	18.2913	15.4422	19.7296	26.4252	13.5677	19.1892	22.88	16.8657	67.0744	22.5838	15.344	22.5425	14.3925	30.9456	24.3985	28.4001	140.348	7.0155	112.533	4.34107	9.66242	300.94	10.0054	38.5506	11.5211	22.6801	116.454	93.6027	136.047	36.4587	52.8714	148.9	97.0055	11.3969	37.7265	51.711	15.7034	150.382	105.673	69.6424	14.2863	7.55735	15.8802	26.8332	29.2339	12.6975	36.4929	19.2903	44.6693	29.5451	16.6903	18.5252	14.1662	30.1746	14.8436	35.9085	63.136	36.7805	13.3469	25.7459	28.9005	12.7917	13.6452	19.9416	24.7906	29.1964	37.7611	80.6787	55.1117	11.7005	12.9966	6.45874	3.02939	7.89937	4.76316	2.63026	5.65298	5.77741	10.4993	8.37788	4.62103	9.08772	1.58356	6.10642	0.742644	2.68584	1.83806
NOM1	3	0.224085	2.09347	0.481513	0.017461	0.5216	3.33902	2.61768	0.047428	1.95099	4.54942	0.089007	0.726742	1.10939	3.46878	3.1126	2.16818	0	0.782104	2.92774	0.148243	2.04477	0.729155	3.70569	1.28329	3.33262	0.612815	6.65435	3.97933	1.45719	6.92968	1.49831	3.46596	2.05419	1.4283	2.1815	6.50113	1.33635	3.01478	3.55116	3.86631	2.98827	3.12146	1.99615	1.05119	0.782348	1.00228	1.07909	0.811786	0.713067	2.25641	0.546129	1.32692	0.102059	1.08197	1.60987	4.01443	3.13105	1.29238	2.0566	1.78978	3.32693	3.18862	3.69569	2.50207	3.27908	1.87128	2.18102	1.85857	1.24723	1.57497	1.78572	1.57085	8.63762	1.49264	3.02691	3.16679	2.90673	1.205	1.07454	0.954074	0.330663	3.11858	0.024261	0	0.00785	0	0	0	0.141562	0	0.080047	0.585796	0.711509	2.66158	0.899558	1.05898	0.003241	0.952172	4.92821	0.022488	1.26932	2.38748	1.98259	17.9268	3.25903	1.55466	2.51756	2.00503	0.68116	2.51184	2.09394	0.411673	1.27163	1.82196	3.50241	2.26408	0.866008	2.21309	1.51384	0.06751	0.515724	1.3579	0.901405	0.613441	1.20687	0.676423	0.788963	0.618135	1.46927	0.882789	1.83531	2.73463	1.05478	0.32236	2.06834	0.002385	0.035433	0.60179	0.164781	0.023015	0.045568	0.065344	0.50367	0.000973	0.037782	0.105318	0.073033	0.520408	0.960487	1.45813	0.854279
NOMO1	4	2.17165	12.3995	38.1033	4.98438	12.6098	9.9459	11.8619	8.56533	2.41537	5.49999	0.444178	15.0997	21.6972	22.1243	23.0055	7.1595	1.08819	9.53561	15.531	11.3159	9.05075	9.66156	19.0671	25.1435	13.6236	26.6494	11.5361	8.29662	16.9324	16.8097	22.9328	13.4326	20.821	32.9405	8.69651	26.7126	13.9395	10.1902	4.8859	19.8284	8.72646	13.8519	7.72127	3.6422	19.2724	5.97606	5.11157	16.8653	2.94546	7.13248	8.70877	7.53108	2.08597	14.7226	5.62653	2.91226	0.914999	8.30675	1.87829	4.3169	2.46677	1.34914	0.916898	1.68125	4.58881	1.09673	2.20945	0.926921	1.67471	11.3402	6.01933	12.8733	2.583	9.63219	6.36213	0.985254	1.61081	1.00411	3.49127	3.37065	0.109187	16.1965	16.0621	10.2847	0.228665	8.20006	0	4.04652	20.307	13.1342	26.0112	4.91613	19.3538	8.52881	1.75101	7.9344	3.9891	5.68779	8.3977	8.94418	14.1607	5.85542	28.2745	10.1982	2.1439	5.28341	8.1298	6.58827	0.203666	3.45722	8.04373	9.38527	12.0681	16.9958	11.3376	14.6298	16.4569	6.65519	13.1865	10.5001	17.4919	9.90749	18.2841	6.71493	9.68693	14.7256	15.0045	8.48547	11.0553	17.2068	13.0288	9.20856	4.54603	40.9102	17.2448	14.0572	5.58045	17.9029	7.73212	11.5567	2.53371	18.6854	5.16803	23.4605	27.725	21.7839	12.2302	15.1865	19.1957	9.62924	24.4572
NOMO2	6	1.54888	22.7438	12.9609	4.46126	25.6758	16.8201	34.6589	16.0346	3.3858	19.2976	0.475716	14.9359	25.2872	11.2966	14.8243	1.58101	1.90152	14.0251	22.3042	21.677	22.7995	20.2764	34.3491	36.9835	23.7339	29.5497	13.6878	21.2283	21.7577	22.927	24.1551	10.2975	33.4394	45.5253	13.2853	23.9644	10.2984	16.2717	13.1029	22.7773	16.0836	14.3841	6.72207	4.60386	16.9724	7.31562	5.10405	20.6024	3.16977	7.45639	9.74024	8.40373	1.50015	18.9169	12.4166	5.79971	1.6252	5.38128	1.86553	6.68881	3.39469	1.6474	1.8694	2.26711	8.16527	2.28162	2.87015	1.8975	2.66804	11.9493	2.08053	8.18944	7.69224	9.32695	11.0454	1.5512	1.93153	1.36662	4.20325	3.96666	0.130832	15.202	68.3296	2.0931	0	21.2948	0	6.59957	10.81	31.397	23.1147	8.74204	22.4499	13.4724	6.61819	16.4017	15.8774	6.83058	7.44097	5.09189	12.9904	19.633	8.36683	9.14746	5.06726	5.27558	4.68585	4.18684	0.183256	7.05426	9.67494	6.68037	8.86621	17.8599	11.9347	10.9306	21.2922	4.38588	11.3001	6.31887	11.9731	9.93327	14.4164	5.91689	9.57487	20.3362	11.7524	9.08739	12.3477	15.4085	7.65963	7.60964	5.3562	24.2372	14.8287	10.3435	9.53018	15.2889	6.82736	14.3407	5.19083	10.1496	4.61743	18.4745	16.2425	15.1192	12.3082	16.9458	10.6101	9.80692	24.2107
NOMO3	6	1.52509	22.3936	12.4162	4.16341	25.2805	16.3791	33.4743	14.905	3.33413	18.9996	0.405084	14.6723	23.9676	11.122	14.8292	1.55679	1.8724	13.25	21.2774	21.1314	21.8636	19.2667	32.6747	35.5482	21.931	28.0719	13.797	20.2829	21.3809	22.0202	22.7398	10.0518	30.7436	42.0506	11.4204	23.8584	10.2008	16.2438	12.6054	21.3542	15.7673	14.5564	6.53782	4.50411	16.5253	7.15967	5.02633	20.3001	3.08451	7.36173	9.59319	8.27636	1.47749	18.6624	12.2259	5.71074	1.60002	5.33743	1.80759	6.54174	3.35332	1.5832	1.70822	2.26525	7.95194	2.25131	2.74175	1.69794	2.64216	11.7193	2.0487	8.02948	4.71653	9.14699	10.5313	1.33666	1.94423	1.34562	4.06454	3.78995	0.193236	14.9683	67.1788	2.37714	0	20.9696	0	6.49882	10.6432	29.8831	22.4704	8.6068	23.122	13.13	6.51625	17.1049	15.6308	6.72584	7.26608	4.93363	12.7921	19.0097	8.19649	9.00716	4.98937	5.19479	4.58005	4.1239	0.200306	6.94582	9.52597	6.61941	8.56271	17.5846	11.6829	10.7634	21.0684	4.33429	10.7714	6.22132	11.6924	9.76368	13.7467	5.82621	8.94713	19.906	11.8533	8.95861	12.0256	15.1234	7.66019	7.6315	5.70846	23.8014	14.7028	10.1015	8.82655	15.0362	6.72887	14.0174	5.11074	9.89668	4.54643	18.5306	15.0125	14.8866	12.102	16.7051	10.4229	9.65663	23.9785
NONO	5	1.8742	11.9559	8.18274	10.7421	22.3818	22.2509	21.3099	15.1407	13.4949	57.6324	17.8174	15.3782	19.1532	35.8203	33.1591	6.2298	1.64132	38.2619	46.4481	68.3004	32.0809	60.8736	20.98	29.6824	46.5161	60.1039	16.1563	29.3437	13.0401	35.0904	38.0472	15.553	29.0636	60.5802	15.696	40.9692	14.1803	11.3161	52.9159	50.8364	47.9102	40.5027	15.925	7.63989	17.4603	4.61802	6.04414	9.60866	7.93041	14.4412	7.97663	10.8544	3.50895	11.4506	4.49958	6.89832	4.90267	2.8273	5.73502	6.15572	6.80524	2.78337	7.16661	5.72598	15.0914	6.23251	10.1813	3.41995	3.93023	7.15346	0.41881	5.67251	2.57186	7.30818	25.7227	5.11747	4.82779	0.718818	0.303749	0.23694	84.6228	58.7367	1.44173	21.6877	15.5912	101.387	1.26715	48.7455	43.803	304.362	164.089	84.6575	148.647	62.1695	88.9465	136.684	90.5195	50.1128	81.0138	98.1282	56.8466	75.9756	97.9255	12.5793	54.56	19.633	46.8166	2.35778	1.92784	100.174	111.889	94.3414	84.8211	67.6452	108.003	163.528	77.938	45.1532	149.57	173.382	86.8778	84.7959	72.3405	49.5865	52.1893	42.0457	105.513	110.562	128.007	134.69	131.801	102.967	97.064	75.7606	87.0016	126.133	45.1445	73.2609	41.1341	50.0257	94.7603	76.688	120.565	90.7069	101.56	77.3038	29.4668	26.6653	43.2293	23.8213	44.305
NOP10	4	42.7768	156.857	342.9	8.77667	510.803	423.882	73.3774	73.1222	117.309	1229.92	187.041	84.7626	190.029	61.4483	78.2061	85.3843	460.348	102.636	176.965	80.4436	56.2676	179.931	167.692	397.849	107.102	152.197	283.592	184.601	90.0208	288.324	79.6939	325.471	147.309	267.038	147.592	125.919	155.018	274.764	334.158	82.7723	144.014	523.6	483.418	460.485	195.483	754.839	72.8764	546.531	394.39	169.756	299.794	615.849	95.2515	603.266	50.8556	116.848	416.459	223.94	315.563	596.294	234.854	233.017	230.472	241.06	193.451	248.678	133.793	183.148	115.629	544.711	574.189	197.221	408.62	169.765	178.199	224.394	307.526	335.593	287.155	219.626	2.14762	41.1454	123.805	0	24.5889	172.597	0	28.4846	16.4469	102.825	51.3226	79.8341	22.1532	81.2137	78.5525	26.5149	152.839	28.4185	69.6716	11.4982	10.7996	15.8816	22.0901	22.4381	7.74847	28.3436	24.4143	21.1764	10.3071	120.18	74.9581	189.211	123.706	96.6428	95.5037	178.606	49.7293	28.46	53.6795	0.927869	23.8514	90.8911	70.9873	52.495	71.7865	44.5607	125.666	79.8299	64.3708	53.3651	114.708	91.941	89.872	341.664	986.271	137.947	771.423	1103.94	659.844	624.632	400.864	859.343	297.569	249.667	567.354	252.93	905.942	655.614	932.686	394.169	437.765
NOP14	3	0.109814	7.45443	1.23377	0.795851	4.01743	0.067168	0.798998	4.98188	3.34995	0.013779	0.546859	12.5002	3.8203	0.821138	0.11126	7.47384	0.777744	1.25683	1.11242	0.397321	5.39773	1.7418	3.14734	6.1021	1.54104	5.53204	4.67997	0.784754	2.92085	3.23315	2.86046	5.05087	4.93907	3.94471	2.23402	3.71809	0.999039	17.4018	1.18969	5.37205	10.9422	11.3233	2.48487	0.351968	13.5593	1.04415	1.88691	6.5562	1.25482	2.13304	1.88032	0.774866	0.430726	1.51284	0.041563	1.8211	0.416123	1.06024	1.29583	1.02722	1.84299	0.759965	1.54797	1.22695	1.35563	1.09285	1.07594	0.778879	0.85467	2.36557	0.059657	5.54376	0	5.66502	1.7322	0.623899	1.69614	0.841265	2.24687	1.35547	0.065719	0.037972	0.16925	0	2.77889	0	0	0	0.624106	0	5.86158	0.721313	5.43067	0.965565	0.274826	7.22298	21.7364	0	5.65822	0.2462	1.07816	1.09046	3.80126	1.43647	3.86823	4.04034	3.34137	1.63527	1.71116	1.36242	1.40497	2.05586	1.36369	5.39585	1.07191	0.818174	0.629868	3.12483	2.50578	0.081112	1.8088	3.38502	2.55937	5.7827	1.84512	1.80347	0.110915	0.989188	0.881892	0.877432	1.80387	1.18617	2.07418	0.691671	2.19481	0.338749	0.174988	0.507731	0.075611	0.046156	0.037322	0.044366	0.070551	7.02564	0.118065	1.59449	17.37	5.45778	0.043891	2.80924	0.106655
NOP16	5	0	54.2454	3.44054	8.97747	120.385	37.276	17.4105	21.6324	1.6088	16.2643	0	26.5586	9.46099	9.29686	76.9224	3.93263	3.88676	53.8405	40.958	32.9243	33.738	32.0594	17.4097	66.4203	27.3953	12.6296	56.0207	18.0868	43.8175	57.6664	15.8472	30.5982	14.5697	45.9862	13.0151	45.2995	29.2913	2.64116	97.5988	24.5207	63.926	35.0288	15.6293	15.8495	33.4596	19.7816	9.20663	27.4415	20.8578	14.9115	20.6782	15.9544	4.40504	20.3983	18.2278	40.8317	23.4252	56.6211	40.7623	57.6504	37.2439	33.457	50.6344	44.5836	61.9152	103.676	50.1994	66.2966	49.9452	25.5568	37.3672	39.284	30.6973	10.2727	63.7867	25.5233	33.3787	10.362	10.6961	10.2755	167.896	175.228	122.725	0	67.1719	297.51	4.9364	24.9556	59.2687	51.463	262.591	245.698	144.099	135.305	57.2722	69.4119	364.032	68.8648	88.9829	11.4007	59.0249	139.07	58.1533	50.8937	6.48701	0.912522	20.4485	11.6615	0.721417	43.8399	72.3205	37.0863	76.5717	51.6305	28.4408	25.0495	50.5049	6.04959	27.6121	13.6684	80.0677	88.7583	28.2204	20.4005	19.6196	93.8897	61.7919	51.0391	27.1819	32.3645	33.6534	127.398	67.2544	29.2464	156.36	37.2541	17.6968	89.8663	24.8449	9.58687	32.8178	67.2565	11.7172	39.1655	123.766	16.4597	13.5285	23.9849	5.74135	34.2464	74.7723
NOP2	6	47.687	26.8304	24.5397	97.519	1.24171	14.5675	37.5885	16.4771	30.4126	47.347	27.6141	22.2684	17.6134	5.77936	40.5093	14.8619	1.33123	46.3267	54.1869	31.6054	49.6925	67.5308	25.6951	84.6171	29.9143	18.8235	34.3725	14.9318	20.1392	56.0353	19.6882	31.601	72.257	126.043	41.085	35.3289	52.2426	54.4434	40.686	37.4779	38.7986	34.0274	23.9821	4.39318	22.942	7.81983	11.4393	36.183	6.59337	13.6528	39.7651	12.3145	4.99348	20.8155	13.9191	59.0757	43.8138	74.6839	43.8172	58.3569	40.4212	28.2788	48.6625	59.4569	51.3831	94.1393	65.1241	58.4664	70.0609	30.6035	72.069	35.1124	111.443	22.1202	46.786	44.5879	31.6774	0.79188	0.628184	0.927241	0	18.0207	0.404271	2.60197	27.4048	0.863042	0	0.87791	27.7237	1.14337	86.3613	25.5719	17.5106	31.3041	9.45432	5.46627	7.16599	4.51892	9.36406	15.4528	5.62484	2.49425	56.0429	7.20127	16.186	11.7526	4.74905	6.58955	1.58031	13.2809	9.61238	4.85931	24.6062	7.12179	4.80487	5.02673	8.02543	4.88966	5.3039	0.166665	29.4148	15.5155	7.23134	9.39888	10.5411	2.92936	7.52612	5.32697	3.43451	8.39617	8.83356	25.395	14.2864	4.31186	16.3883	0.412866	11.4042	0.983062	4.92186	7.5339	0	0.096098	0.153173	0.278547	0.225668	1.12005	0.113627	1.57112	8.3814	0.393474	3.00456
NOP56	1	251.163	76.2919	104.738	19.1093	162.137	144.224	126.248	159.805	161.782	62.3669	94.9439	145.365	87.7927	206.891	193.71	86.7318	10.9401	345.586	342.397	280.443	341.783	263.65	161.123	416.235	243.357	159.539	247.606	240.956	145.283	236.13	225.91	167.315	398.735	330.813	146.721	180.631	109.618	223.147	92.2508	265.774	248.928	172.123	106.776	51.8766	297.97	68.2424	89.6903	307.383	44.8255	135.072	147.717	89.9057	66.3999	176.67	178.754	245.926	124.963	165.987	173.22	202.606	233.728	94.1752	335.188	176.83	184.141	249.855	299.092	268.54	296.534	140.745	240.638	176.798	338.369	265.742	212.066	210.085	129.487	220.767	210.63	240.96	294.902	123.229	137.183	1.7719	115.234	271.75	9.38554	30.0103	25.9251	171.759	632.643	201.491	216.045	329.416	77.2769	176.609	203.93	36.1217	67.9015	92.999	47.0457	166.826	233.897	127.076	30.6394	57.2756	69.359	32.9716	25.257	105.873	50.064	141.777	150.281	112.031	134.936	104.416	55.2974	78.0412	56.8418	26.0365	157.964	112.365	142.059	140.453	113.267	54.3523	90.9826	67.5057	50.736	69.5017	148.854	110.583	171.108	34.2963	100.225	19.5336	57.8267	42.4622	33.9767	48.7372	36.4353	70.3173	39.0831	32.9715	58.8874	20.0879	15.7364	37.1855	52.174	17.059	18.5035
NOP58	5	31.4336	24.1348	63.3963	48.3459	8.76883	35.5028	149.288	66.2023	57.9303	17.9785	34.7033	34.7203	31.9955	119.178	10.6864	110.893	43.0797	79.5008	74.9202	78.9359	101.7	72.1216	44.3213	21.3348	88.3067	129.06	108.87	110.171	69.0711	31.9745	118.966	96.1881	74.2555	22.1005	79.0948	70.3605	52.1022	68.4693	103.034	102.756	168.29	96.6003	52.7629	40.2035	64.6295	37.4187	34.3229	28.7074	54.651	62.3994	19.6066	47.2395	20.2267	29.8385	98.0268	58.8044	72.5366	23.09	35.4759	18.9673	38.7687	28.8935	44.048	37.8212	36.4822	11.7121	80.6492	46.852	38.7776	74.8422	34.8093	38.5162	51.655	29.7033	46.7295	58.2755	38.9605	125.93	148.524	140.063	194.371	13.4464	16.1274	0	134.845	240.325	1.92828	74.588	17.6748	90.6623	140.81	140.911	124.266	20.9497	122.672	95.5055	59.0307	21.1986	48.2668	67.2157	27.88	194.606	165.835	317.727	209.043	81.2997	163.454	232.11	597.354	31.1957	51.4865	38.7143	108.977	206.253	38.1376	75.3079	42.4055	218.516	47.9305	53.548	158.361	55.0634	61.5356	381.697	161.658	29.4774	44.6398	62.5263	29.3534	33.0719	111.815	167.195	329.033	6.92334	22.8165	14.8386	15.7581	3.56892	2.389	0.796011	16.2728	4.21929	22.7911	14.7261	3.89389	10.5066	3.93855	2.98682	9.27808	9.66377	2.11382
NOP9	4	0	0.154807	0.581648	0.166062	1.35004	2.08059	6.43647	2.25799	0.397622	0	0.046048	0.710769	1.69661	2.50168	1.48191	2.00225	0.581631	3.7367	0.870027	0.230203	0.564513	3.91725	1.41349	2.44829	0.920063	0.037318	0.806958	5.54608	0.197641	0.562307	1.93115	0.036561	0.623173	0.940934	0.142287	1.3312	0.172512	0.320056	2.35941	0.614837	4.19172	3.87848	0.704494	0.048201	1.88986	0.066688	1.97297	1.23418	0.273284	1.62064	0.615475	0.38474	0.163528	0.829484	0.757554	0.538377	0.374945	0.083598	0.64292	0.716057	0.334509	0.262753	0.103402	0.359238	0.69193	0.260552	0.675102	0.216807	0.405427	0.519556	0.065999	3.87492	0.525912	1.27478	0.35899	0.184963	0.184247	0.072111	0.038359	0.072426	0	0.461097	0.075348	4.01637	0	0	2.39521	0	5.56992	0	2.48663	0.480993	2.9466	0.356292	1.24185	0.730901	0	0	1.93636	0.950002	0.328431	0.154478	1.03595	0	1.99978	3.43347	1.0794	0.31041	0.028844	4.1737	0.998693	1.46821	0.363373	2.10079	6.11017	1.58695	0.483945	1.87935	1.08784	5.00904	3.20097	2.95564	2.44208	2.08902	1.67347	1.73186	0.97021	1.00401	0.696252	0.781195	0.691111	0.948067	0.49272	4.29905	3.31123	0.096689	0.065706	0.691	4.9966	2.62352	2.6727	0.040447	3.1831	0.097844	0.32303	0.317592	20.1109	0.294816	0.036229	7.59266	1.10866
NOS1AP	2	0	0.068937	0.444617	0	0	0.044739	0.239276	2.3211	0.684651	0.234442	1.35155	0.648177	0.026336	0.955792	3.57348	0	0.517324	0	0.140402	0.307514	1.69891	1.22929	0.404897	2.43973	2.15288	0.099826	0.321714	0.352973	2.44317	2.38013	0.913746	0.117532	2.46972	0.134617	1.95329	0.098637	0.460379	0	0.097783	2.27216	2.76221	1.01697	8.87699	1.47471	23.1057	3.86113	7.63193	11.1795	3.34602	12.1493	13.5839	3.75402	2.12358	4.17	7.69889	8.7965	12.0558	5.02572	5.18604	2.5675	5.95204	7.17606	5.34392	9.37658	9.28447	2.72869	3.77321	5.3367	2.15606	6.63967	10.8488	24.2402	28.8176	31.4163	7.44239	4.8697	4.7657	11.7856	5.9574	7.1115	0	0	0	0.763632	0.43462	0	0	0	0	0	0	0.065519	0	0.043297	0.03456	0.244086	0	2.63374	0.125945	0	0	0	0	0	3.83726	0.851917	0.102414	2.76026	5.87521	0	0.230345	0	0	0.480107	4.30159	0	0	0.526932	0	0.032977	0.267423	0.024189	0.145927	0.214399	3.40437	0.567467	0.13998	0.055896	0.341869	0.039092	0.462772	1.29042	0.805962	0.092135	0	0.035466	0.045916	0.042795	0.029785	0.029853	0.052876	0.027837	0.072333	0.026919	0.078448	0.06127	0	0.034459	0.066507	0.119784	0.033624
NOS2	6	0.940265	10.4772	0	2.12083	1.15005	0.475266	1.92207	12.8305	5.06773	13.2911	6.4481	39.5066	4.93629	11.1765	8.12767	0.834556	0	0	19.0871	19.0633	25.0442	10.7556	8.09494	66.3766	29.2605	0.02651	0.048781	9.4437	7.71548	0.021587	12.221	10.4105	20.5179	47.002	10.3901	7.02106	19.4134	10.5389	1.2045	14.3875	3.3203	9.99215	1.6656	0.543501	1.14907	0.141084	0.761323	2.06932	0.655165	0.332054	3.74988	0.362409	0.115429	0.075604	0	0.392909	0.533356	0.355372	2.7091	1.85667	2.69166	2.54147	2.24137	5.60327	0.437657	14.4673	1.10673	1.34562	4.43863	1.60067	1.87105	0.617136	0	0.44918	2.68516	2.13254	1.13336	0.01023	0.163262	0.026439	27.5764	1.30904	0.142603	0	0	0	0	0	17.4914	11.9857	0	0	0	0	0.036735	0.259413	0.286666	0	0	0.032996	0.930272	0.329236	0	0	0.123376	2.82574	1.37695	0	0	19.5898	0.413537	19.5094	13.4052	42.0304	17.9738	9.2706	10.6632	17.2694	41.9158	5.03023	31.2404	13.7966	22.9449	15.1495	13.0482	8.07363	3.01035	7.26815	12.5291	11.5105	12.0571	21.9781	13.1171	0.062683	0	0.254456	8.59008	0	5.29112	0.042298	0.024979	0	0	0	7.31014	0.270468	0.105518	0.05832	0.0385	0.040582	0.071457
NOS3	6	0	0	1.37112	0.228106	0	0.046014	0	4.51822	1.07244	4.13469	0	11.7311	1.47357	0.245828	0.699157	0.768237	0	0	0.036634	0	0	0.98204	1.31749	11.3167	2.42174	0	0.354092	0	0.972122	9.29756	0.190891	0.983397	3.5577	7.49159	0	0.507253	25.136	1.64572	0	1.61112	1.56328	0.261377	0.644921	0.460672	0	0.318864	2.27171	2.84849	0.223978	0.250134	1.51841	0.256126	0.279484	2.45013	0	0	0	0.114683	0.058726	0.405726	0.031272	0.19681	0	0	0	0	0	0	0.106631	0.041887	0	0.003314	0	0.474663	0	0.023183	0.042193	0	0	0.012796	0	0	0.07816	0	0.223589	0	0	0	0	0	0	15.8639	0	0	0.035556	0	0	0.047582	0	0	0.225169	0	0	0	0.493434	0	0	0.056626	0	0	0	0	0.767805	0.141862	0.012143	0	0	0.09895	0	0	0.379276	0	0.16987	0.039087	2.00957	0.372161	0	0.206897	0.098583	0.046192	0	0.037874	0	0.030331	0	0	0.025948	0.03298	0	0	0	0	0.022892	0.003113	0.026901	5.99221	0	0.05559	0.012424	0.169339	0
NOSIP	4	4.83776	92.3444	132.02	9.09538	5.9641	96.6225	63.631	113.133	148.803	790.098	25.1092	454.899	279.806	167.466	143.903	12.7817	0	15.632	37.0945	13.115	25.6928	69.7498	149.952	111.458	26.4718	9.95453	42.5747	46.419	285.471	123.51	60.9972	48.301	28.4988	75.2852	22.9703	88.8096	129.402	24.0979	91.509	42.369	60.619	69.7045	11.5652	7.76504	97.5515	11.6735	14.8091	73.633	15.7585	30.5611	135.239	12.7957	5.52975	45.4515	498.926	244.663	146.351	303.164	120.652	154.987	102.938	251.559	63.0182	135.358	101.011	117.384	74.8281	40.8613	77.7115	53.3219	99.3276	151.958	92.7953	63.9429	75.5635	50.8736	166.91	4.30577	4.11874	3.98156	6.43792	276.197	589.741	211.482	1.81574	8.81023	0	20.677	353.947	91.286	25.3466	167.412	16.2367	122.491	110.812	27.2239	117.471	340.15	38.8586	43.0335	68.8128	109.553	66.6044	40.2905	34.4069	14.4164	3.3019	12.0427	14.4183	17.6789	64.1111	41.9718	61.0536	154.858	132.841	65.7577	179.224	64.3728	27.2612	178.34	134.608	49.1997	146.514	118.707	124.461	303.817	79.4531	75.2373	48.0927	52.0553	42.4289	59.5226	25.8902	113.369	220.392	134.857	185.83	112.795	159.744	226.071	119.87	143.101	125.923	82.3328	182.133	230.902	296.903	152.667	202.437	196.718	286.246
NOSTRIN	5	0	1.4318	41.5613	0.572448	0	0.114542	1.16823	0	1.34284	0	31.8389	1.21273	0.129883	5.8768	0.147946	1.00954	0	8.88445	1.77445	13.899	3.42938	1.59574	5.12289	1.39273	1.90135	1.30314	0.059656	4.20126	0.297922	1.91002	1.49488	0.131116	0.113582	0.518837	1.78675	2.02861	8.1017	0.546402	1.50938	3.6985	6.12821	5.95312	1.78653	3.36946	5.5931	1.42605	0.967647	0.637932	2.23995	3.7541	2.96843	1.58259	0.960169	5.93407	2.0406	1.95557	2.75157	1.08652	2.55995	2.44252	3.19925	1.11729	2.2836	4.3791	1.71868	3.39817	7.68402	7.14288	3.53642	3.43385	3.42423	0.470497	3.9928	3.37112	2.52068	3.08771	1.72757	1.13004	1.19662	1.46352	0.106899	0	0	0	0	0	0	0	2.53788	0	0	0	3.40117	0	26.4239	5.17443	0.472385	0	0	2.42852	0	4.83362	2.39558	0	21.9313	3.04427	13.8855	0.147279	0.246817	2.21809	30.0715	14.6241	15.7617	11.5222	5.52849	0.528994	1.94239	53.1175	33.9702	48.7856	20.1331	25.3211	17.5583	31.7844	14.3725	2.64757	6.52369	15.091	18.7225	27.4109	9.74988	11.7045	70.7065	0	0.106134	0.138308	0	0.370922	0.06137	0.05141	0	1.67278	5.36358	0	1.56882	0	0.513825	0.047076	0	0	0.17323
NOTCH1	3	0	0.064322	0.362249	0.414383	0.504829	0	0.070425	3.13372	0	0.104025	0	10.3232	0	0.222476	1.39647	0.183734	0.242014	0.378511	0.02805	0.478315	0.439817	0.317692	1.54214	0.768371	1.76905	0	2.73756	0.065862	3.51143	0.009466	0.007198	2.35926	1.03178	0.398552	1.53914	0.738702	5.98333	0	0.072347	0.233077	0	0.828945	0.146463	8.4836	0.67346	19.8849	0.168177	0.287685	0	0.098251	0.159889	0.147157	0.076831	0.016655	0.188974	0.04321	0.186607	0	0.017859	0.013106	0.004748	0.059585	0	0.035387	0.059235	0	0.058049	0	0.062342	0.133677	0	0.240648	0.328268	17.2833	0	0.083554	0.01914	0.085443	0.04306	0.040677	8.83469	8.91468	0.015657	0	12.5501	0	0	0	0	0	0	12.8505	0.153054	3.34822	0	0.455553	0	2.46	0.200753	0.75555	0.307781	0.336799	0.083046	0.345707	0.650506	0	19.8065	24.5337	16.0814	0	0	0	0	0	0.342564	0.045726	0	0.02903	0.073857	0.015364	0.283374	0.097815	0.250707	0.701894	2.4802	0.370358	0.163261	0.091539	0	0.109252	0	0	0	0	0	0	0	0	0.011142	0	0.262835	0.02592	0	0	0	0	0.015458	0.008556	0.599429	0.017862	2.04352
NOTCH2	5	0.101796	0.194624	3.33976	1.15119	0.814672	0.477509	0.622564	1.05551	0.501523	0.346659	2.12949	1.25486	1.04724	3.14033	0.244375	0	0.488414	0	0.459699	0.564106	0.141955	0.831806	0.356033	0.06652	0.405231	0.745533	0.490295	1.40849	1.18563	4.39889	1.0422	0.831184	0.378208	0.451652	0.176036	0.515622	0.457085	1.21069	1.0665	0.523676	0.031734	1.41713	0.561491	0.073389	0.372141	0.033809	0.090554	0.219228	0	0.198525	0.007602	0.032428	0.082794	0.067231	0.228767	0.052383	0.051964	0.173152	0.367811	0.042282	0.104884	0.181573	0.193925	0.108592	0.035881	0.05514	0.053648	0.055835	0.115419	0.33455	0	0	0	0.058781	0.25099	0.08278	0.069535	0.089696	0.085538	0.244623	18.481	3.63571	18.0953	0.580155	2.61249	11.6972	0	3.20341	13.5229	3.09092	8.74433	0.229323	26.7796	11.0628	1.82318	17.8585	3.67937	4.66869	4.64684	6.78847	3.28055	16.4187	7.43062	4.60412	6.04856	0.837002	18.8408	7.27957	0	0.890666	12.9835	11.7077	12.5894	12.7512	3.78742	4.5059	5.53306	6.82085	14.7615	5.16731	3.37824	7.70746	2.91047	1.59391	5.55275	2.14173	6.21187	8.20406	6.23889	14.4947	12.8847	3.39546	8.36041	1.51261	2.20014	4.13342	2.77677	2.96412	3.207	1.02265	1.678	3.67095	7.57964	7.06082	3.64347	2.53638	1.14357	0.752836	2.75987	0.901151	2.99014
NOTCH3	3	0	0.074355	0.299163	0.478935	0.194526	0	0.081394	0.070951	0	0.541233	0.266183	2.56481	0.109392	0.385882	0.121879	0	0.139831	0	0.05404	0.331744	0	0.05877	0.654802	0	0.055261	0	0	0	0.034523	0.032833	0.124854	0.018065	0	0.133311	0.089625	0	0.031134	0	0.083714	0	0	0.547643	0.084638	0	0.778382	0	0	0.008743	0	0	0	0.015447	0	0	0	0	0.134883	0	0.123778	0	0.010972	0.068868	0.01065	0	0	0	0	0	0.064004	0.132363	0	0	0.758668	0	0.012645	0.422931	0.022125	0	0	0	5.81166	1.99435	23.5102	14.5112	6.20242	0	0	1.9444	0	0	9.90254	20.8646	1.41537	4.85076	0.782726	1.57982	1.44834	0.710727	0	0.03358	1.18526	9.90176	8.87109	0.133175	2.31833	0.159751	0.092999	0.866727	0.041757	0	1.14914	0.102321	0.221589	1.03402	1.40356	1.12714	2.4424	1.0237	1.33023	5.84434	1.45811	1.9483	4.59166	2.2016	5.8152	2.81334	1.77388	1.02299	1.08355	0.989514	0.24845	2.86683	1.83003	1.44396	0.115702	0	0.011828	0.841753	1.50003	0.463739	0.001266	0.029972	0.180131	6.89797	0.66189	0.030511	0.017867	0.435062	1.88834	2.58018	0
NOVA1	3	7.53349	0	0	0.258865	0	6.18227	0.175949	0.152213	2.7269	0.331446	0.648346	4.38527	0.402312	6.35879	0.515057	0.458269	0	0	2.31634	0	0	0.23329	1.40776	1.14246	7.85217	0.430888	3.07431	10.2418	2.03379	0.344358	1.27785	0	0.121735	0.052309	1.13666	1.2452	0.468964	0	10.6123	1.41855	5.16914	3.29147	4.75952	5.23005	1.53574	3.73213	1.25401	1.18933	5.85895	1.12538	2.17829	1.47632	1.14509	2.99416	4.30924	1.17675	2.96778	0.468321	1.50529	1.51646	1.07716	1.08654	1.92421	0.664591	1.4793	0.811555	1.55697	0.847616	2.89551	4.07097	0	2.5467	7.40737	1.84264	2.72483	0.803965	1.81665	0.778972	0.872638	0.529937	0	0.719085	0.57443	0	0	3.52936	0	1.07234	0	5.74838	0	0.279964	7.02542	1.67023	1.78325	0	0	3.80907	4.61896	1.66774	0.766262	0	2.91456	12.529	0.868669	4.67818	3.8301	1.4111	0.307775	10.5412	0.243761	2.72493	0.154549	5.60637	5.49505	3.7779	2.49087	5.36231	0.877387	0.008398	2.17941	1.52176	1.56865	0.32962	29.7617	5.75821	4.56612	1.45336	3.47256	2.02857	6.0223	5.22254	1.48172	1.49027	1.06336	4.57911	1.83556	1.85178	0.373978	2.1616	1.85036	6.46274	8.51559	0.427141	0.209692	1.6916	0.698267	5.34422	3.27318	8.85249	0.376774
NOX4	3	0.32502	0.075986	0.122453	0.427762	0.03042	0	2.58205	0.089867	0.250654	0.01222	0.607989	0.458606	0.431726	1.68998	0.925997	1.73155	0.284982	0.298186	0.215608	0.791319	3.89853	1.77748	0.817689	0.798819	0.395742	0	0.708451	2.3935	0.83672	0.044795	0.104588	0.243085	0.079027	0.238687	0.131179	2.03382	0.222261	0.587757	0.02155	2.05034	2.81954	0.491063	0.345557	0.603699	1.58959	0.243786	0.314875	0.175346	0.999011	0.267802	0.28751	0.344534	0.179517	0.745169	0.892196	2.0994	1.4782	0.122821	0.907356	0.773894	0.354719	0.647244	0.409443	1.18028	0.657981	0.148018	1.26224	1.57228	0.685094	2.02411	0	0.585542	0	1.02338	0.449108	0.476125	0.277558	0.481337	0.708398	0.505761	0	0	0	0	0.239633	0	0	0	0	0	0	0.025333	0	0.141419	0	0	0	0.04937	0.254726	0	0.24112	0	0.052362	0.878617	1.19015	0.629719	0.806509	0.802516	0.714678	0.472458	0.507996	1.77943	5.92975	2.56093	0.436193	0.215316	0.164288	3.64143	2.12377	0.133272	0.795522	2.40212	1.07846	1.12863	3.1975	0.293797	0.063611	3.93729	2.94482	7.2992	0.760335	0.06094	0.031733	0.026356	0.071308	0.055992	0.022828	0.080195	0.049134	0.11118	0.006466	0.002778	0.129925	0.049969	0.050307	0.076734	0.087574	0.00503	0.084541	0.140732	0.014786
NOX5	2	0	0	6.79079	0	22.0177	0.087987	4.59171	0.502098	0.893416	1.79922	1.85543	1e-06	1.85399	0	0	0	0	1.83339	0.016467	3.30099	0.639085	0	1.21455	3.09742	1.38632	0.889202	0	0	2.19374	0.04534	1.0253	0.027554	3.49202	0.513016	0.855493	0.166493	0	2.16473	0	3.38978	1.00385	0.431217	1.06104	1.49529	0	0.148039	0	0.002245	1.45591	0.407281	0.033392	0.095437	0.364126	0.017179	0	18.7618	5.12497	16.7487	15.2208	31.6279	4.58773	7.65342	7.43499	8.9155	10.2899	15.8741	8.08424	5.97032	16.4456	2.67592	0.446031	1.49511	0	0.706344	14.0532	7.97201	4.59634	0.228147	0.260077	1.09505	0	0	0	0	0.369255	0	0	0	0	0	0	0.074648	0	0.073535	0.058607	0	0	0	0	0	0	0	0.060419	0	0	0	0	0	0.00365	0	0	0	0	0.250332	0	0.10992	0	0	0	0.112016	1.3426	0	0.063969	0	0	0	0.296218	0	4.07157	0	0.394906	0.031389	0	0	0	0	0	0	0	0	0	0	1.96048	0	0	0.028262	0	0	0	0.064542	0.227426
NOXA1	3	0	0.235136	0.380958	0	0	0	0	0	0	0.766226	0	3.55201	0	0	0	0	0	0	0	0	0	0.083582	0	0	0.347224	0	0	0	0	21.0079	0	0	0	0	0	0	0	0	0.061187	0	0	0	2.12465	0.372526	0	0	0.397122	0.429601	0.235577	1.42979	0.976718	0	0	4.5002	0	4.75746	5.7195	4.02483	1.07996	0.347151	0.425891	2.63684	1.30501	1.37014	0.535827	3.42416	2.83692	4.87534	3.16208	0.54339	1.85688	0.90795	0	0.896412	1.18388	1.4786	1.37448	0	0	0.301995	57.626	0	0	0	0	2.52098	0	0	0	0	0	4.47369	0	4.91285	0	0	0	0	2.22402	1.5066	1.46429	0	0.870657	218	1.41132	0	0.110603	0	0	0	0	0.10837	0	1.35263	8.69009	0.980198	2.29095	3.7239	0.070388	0	7.17306	2.70344	0.250525	1.44686	0.941331	8.98261	0.118913	4.79866	0	0.719622	0	2.68604	0	2.66532	1.25389	0.244055	0.06735	0	0.040208	14.4452	0.071966	0.171143	0.338471	0.184347	0.080218	11.1928	0.337014	24.6282	13.9736	0	3.25576
NOXRED1	3	0	0	0	0	0	0	0	2.64616	0	0	0	0	0	0	0	0	0	0	0	6.10931	0	0	0.348865	0	0	0	0	0	0.198513	0	0	0	0	0	0	0.253333	0	0	0	0	0.146692	0	0	0	0	0.11113	0	0	0.091076	0	0	0	0	0	0	0	0	0	0	0	0	0.082384	0	0.065036	0.081717	0	0	0	0	0	0	0	0	0	0.062532	0	0	0	0	0	0	0	0	0	0	0	0	0	0	0	0	0	0	0	0	0.632806	0	0	0	0	0	0	0.185036	0	0	0	0	0.147389	0.19238	0	0	0	0	0	0	0	0	0	0	0	0.074428	0.041807	0.106672	0	0	0.293875	0	0	0	0.152795	0	0	0	0	0	0	0	0	0	0	0	0	0	0	0	0	0	0	0	0.098347	0
NPAS1	2	12.311	0	0	33.4277	0	4.84343	0.698906	1.0428	1.21966	1.0426	0.140331	0.545237	0	0	0	1.81528	0	0.628875	0.838202	0	0.876945	1.01861	8.76714	1.31242	0	0.232692	0.10707	0	6.13147	0.047365	0.831832	0.82245	0.498102	2.8462	0.444812	1.36593	1.58466	0.491283	0	1.18102	1.44648	2.37026	3.2707	0.722294	15.8862	2.80715	0.548121	5.03966	1.88976	3.23647	19.889	1.49215	1.11181	1.88872	18.769	7.921	6.47314	9.25748	4.76217	3.16701	2.77761	7.17419	2.28221	2.86205	3.08207	0.61415	1.76932	0.797214	0.888641	6.92678	26.2224	39.2578	8.92005	15.6378	3.1861	2.29003	7.62996	0.04466	0.023758	0.11542	0	0	0.15593	1.7438	0	0	0	0	0	0	0	0	0	0	0.08047	0	0	0	0	0	0.503906	0	0	0	0	1.0244	0	0	0.34709	0	0	0	0	0	0	0	0	0	0	0	0.06684	0	0	0	0	0	0	0	0	0	0.545455	0	0	0	0	0	0	0	0	0	0	0	0.051698	0	0	0	0.230416	0	0.02787	0.08834	0
NPAS2	4	4.62173	0.926199	0	1.73744	0	1.25112	0.168706	4.89084	3.26088	0.250061	0	10.5984	3.81909	0.535295	0.380644	0	0.86832	0	9.32987	6.08184	5.90962	13.2715	12.9035	5.30083	6.30157	18.1263	6.09016	1.02633	9.99492	2.77468	5.03998	1.57768	7.65264	1.15344	1.91783	3.64168	16.6475	0.357971	7.25783	6.11947	4.72752	3.41424	2.10521	1.89404	8.87569	2.22666	0.935107	6.82251	2.59519	7.14401	0.80259	4.5456	0.668101	5.29448	2.26412	4.03477	2.97891	5.48858	2.66064	2.42979	2.44879	2.39139	3.57407	2.51305	3.19123	4.45711	2.86229	4.11029	4.0518	2.8696	1.87186	0.726136	1.96294	1.71843	3.54517	2.50061	3.972	4.43945	1.47889	1.14177	0	1.37888	0.112663	0	0	0.187958	0	0	0	0	0	22.0577	0	0	0.077398	0	8.96316	0	0.268784	0.104247	0	0.346873	0.079769	0.275875	0	0	0	0.065762	0.214072	0	0	0	0	0.413052	0	0	0	0	0.203635	0	0	0.144434	0	0	0.016438	0.126939	0	0	0.026832	0.021891	0.259357	0.082508	0	23.5794	28.2903	4.40837	15.0024	0.82669	3.27286	3.6979	9.15834	11.4591	2.49126	1.26608	18.9185	20.7035	8.52104	9.57137	10.602	5.8553	13.5468
NPAS3	1	0	1.48805	0.083545	0.665861	0.609433	3.34223	1.13095	2.44176	0.987557	4.22496	13.6522	3.68279	1.82561	2.21961	2.72618	0.888825	1.36192	18.0272	6.70991	0.688617	5.52634	4.85531	1.97794	6.1696	4.25804	12.9818	9.49025	17.887	0.600613	3.36537	3.38384	7.37995	8.25044	5.76032	2.74954	8.55794	4.0943	10.1328	6.80849	4.93879	19.5528	5.51205	0.705601	0.994238	0.271914	0.805302	0.451308	0.158105	1.26462	0.867735	1.19301	0.921917	0.164584	1.42562	2.74376	2.1652	2.26429	1.59828	5.84731	4.1069	5.99379	3.84314	6.4045	7.02647	5.53646	8.53258	6.31314	6.62548	4.92696	0.954148	0.066398	0.025807	0	0.32078	7.47886	5.78556	2.65715	3.3717	2.86	3.02523	0.313265	0	0.33635	0	0.327149	0.253658	0	0	0	0	0	0.119627	0	1.07467	0.051236	0	0.135108	0.371807	0.261733	2.06105	0.330515	0	0.079739	0.185774	0.360044	0.315805	0.025845	0.175675	0	0.087371	0.026222	0.011896	0.066059	0.239408	0.085788	0	0	0.047148	0	0.108001	0.076793	0.147989	0.109522	0.055227	30.0558	0.124547	0.093191	0.088442	0.130303	0.039964	0	0.046121	0	0.02353	0.080773	0.080091	0.035285	0.046134	0.072719	0.029998	0.087607	0.004539	0.060671	0.016527	0.02414	0.087931	0.12383	0.109776	0.055575	0.231382	0.22317
NPAS4	3	0	0	0	0	0	0	0	0.267903	0	0	0	0	0	0	0	0	0.355001	0	0	0	0	0	0	0	0	0	0	1.35684	0	0.027943	0	0.023082	0	0.614972	0	0	0	0	0	0.083069	0	0	0	0	0	0.060439	0	0	0	0	0	0	0	0	0	0	0	0	0	0	0	0	0	0	0	0	0.042724	0	0	0	0	0	0	0	0	0	0	0	0	0	0	0	0	0	0.299199	0	0	0	0	0	0	0	0	0	0	0	0	0	0	0	19.2068	0	0	0	0	0	0	0	0	0	0	0	1.07689	0	0	0	0	0.214373	1.0024	0	0.71346	0	0.567164	0.441469	0	0	0	0.540047	0	0.107619	0	0	3.30076	0	0	0	0	0	0	0	1.03478	0	0	0	0.791829	0	0.045475	0.904122	0.248546	0.052427	0
NPAT	1	10.7149	13.6881	29.852	0.657624	3.74134	7.40659	7.48773	8.74544	9.05298	4.13292	9.07279	5.10062	12.3004	21.9292	2.84931	6.41021	4.02997	20.8366	10.3623	14.8863	35.0603	10.5414	7.59415	2.63057	40.6735	28.6462	31.129	44.5383	7.12533	5.56496	23.5404	17.9533	18.7303	8.16518	27.9701	6.66088	10.4162	24.3933	22.876	29.1315	19.3523	14.4879	15.4562	10.236	13.0933	8.31864	6.65721	5.53301	12.1461	16.6365	18.1723	11.3611	5.26094	8.79278	14.0961	9.11774	13.8779	6.12406	15.6821	8.69127	15.1543	9.40913	13.3191	11.078	12.6404	2.72496	16.9108	7.9125	11.8214	13.2794	12.8072	11.7597	5.20591	9.60726	11.827	15.7748	16.4423	56.4963	54.0944	54.09	0.0308	0	0.198876	0.567931	0	0	0	0	0.145062	2.45523	1.31247	0.264452	5.34648	0.064112	0.153629	0.542561	3.7868	0.325203	2.20016	0.829482	0.162558	7.03372	0.369375	0.914086	0.258153	0.76733	0.737734	0.877922	0.285601	0.95325	1.89442	1.38272	4.56458	7.04942	1.72894	1.42566	1.54745	6.59701	2.45178	1.34291	2.09798	1.06341	1.3467	1.82898	1.24224	0.504085	3.29165	2.08423	1.04626	1.22997	4.61686	5.29225	19.7997	0.654539	0.626963	0.847118	0	0	0.02651	0.250795	0	0.103019	0.725713	3.34922	0.251657	0	0.245354	0.230714	0.233085	0.198319	0.249376
NPB	3	0	0	1.22514	0	0	0	0	0	0	0	0	0	0	0	0	0	0	0	0	0	0	0.601898	0	0.318781	0	0	0	0	0	0	0	0	0	0	0	0	0	0	0	0	0	0	0	0	0	0	0	0	0	0	0	0	0	0	0	0	0	0	0	0	0	0	0	0	0	0	0	0	0	0	0	0	0	0	0	0	0	0	0	0	0	0	0	0	0	0	0	0	0	0	0	0	0	0	0	0	0	0	0	0	0	0	0	0	0	0	0	0	0	0	0	0	0	0	0	0	0	0	0	0	0	0	0	0	0	0	0	0	0	0	0	0	0	0	0	0	0	0	0	0	0	0	0	0	0	9.07473	0	0	0	0	0
NPC1	2	5.16803	28.9839	17.4053	2.24954	10.3096	41.8119	7.92346	8.62233	11.9823	31.0797	47.3792	20.3255	22.7945	22.2442	23.3822	7.24528	7.39651	38.893	31.1074	67.2905	40.8477	34.193	24.3043	28.976	36.9559	43.7082	14.9343	30.5668	10.7951	34.6002	17.9573	29.1629	86.0702	126.582	30.4138	9.18986	21.2131	22.6364	24.8333	30.5007	48.5959	16.63	26.3082	40.8017	15.6224	27.5808	8.70941	20.1506	54.9293	60.1057	21.1186	55.8467	13.2519	37.7791	51.3998	64.6255	64.8128	26.8472	76.3356	69.7832	133.469	70.4748	204.872	112.516	95.9601	134.699	115.087	183.93	95.4519	57.1968	65.6324	25.8339	36.8937	14.9624	103.344	168.737	67.866	216.451	200.687	203.605	33.3211	2.83968	0.742364	1.40986	0.200329	0.465092	2.21071	0.47339	9.39083	3.66839	12.669	8.80524	11.1887	10.3971	13.0972	25.8814	2.484	1.61764	13.1534	24.6359	5.65584	37.5007	24.8758	9.32156	22.9101	2.4532	4.1938	7.07211	0.920551	6.72035	10.4551	9.62745	11.1506	22.7179	2.14992	6.69807	10.5385	9.86469	18.815	36.3425	34.2667	22.08	15.2291	3.36191	6.43588	8.88631	10.4051	13.8156	22.0266	23.2062	22.17	9.14005	5.79523	20.6242	10.2706	15.0324	8.74474	2.39833	2.28552	6.9005	12.175	7.23572	2.52407	18.1658	0.313342	17.313	2.71646	0.826891	10.8202	1.47958	13.3973
NPC1L1	3	0	0.125225	0	0	0	0	0	0	0.089244	0.406421	0.054779	0.423068	0.180759	0	0	0.710409	0.467936	0	0.036367	0	0	0	0	0	0	0	0	0	0.06909	0	0	0.030531	0	0	0	0.176127	0	0	0	0.073436	0	0	0	0	0	0.079245	0.009543	0.143944	0	0	0.036197	0.101688	0	0	0	0	0.002199	0	0	0	0	0	0	0	0	0	0	0	0	0.035779	0	0	0	0.033858	0	0	0	0	0	0	0	1.11735	0	0	0	0	0	0	0	0	0	7.71426	0	0.079222	0	0	0	0.794673	0.16826	0.110913	0	0	0	5.72224	0.050946	0.538939	0	0.105026	0.134908	0	0	0	2.06486	0.526645	0	0	1.10887	0.05764	0	0.060204	2.31955	0.486724	0	0.335201	0	0	0	0.014353	0	0.017428	0	1.98555	0.051186	0.053741	0	0	0	0	0	0	0	0	0	0	0	0	0	0	0	0	0.121776
NPC2	6	31.1173	29.9301	350.939	8.26028	812.327	155.519	241.133	83.2732	210.611	330.336	73.7262	98.5327	179.942	144.327	164.705	9.62035	57.055	129.044	263.206	160.784	248.652	262.061	164.998	294.025	218.913	251.422	260.59	225.286	110.143	205.401	194.015	158.562	171.085	220.634	54.9125	200.12	21.6791	204.834	286.35	135.786	258.312	479.174	72.911	107.294	60.4814	128.219	37.6813	234.944	94.8341	104.787	136.778	127.043	22.7858	183.362	18.8562	28.5361	30.9987	56.8943	47.3373	51.5108	57.923	20.7962	17.7544	38.8843	72.413	39.945	40.2229	26.6333	29.0874	54.9264	105.233	69.7982	32.2394	75.3079	78.801	22.5283	53.2719	103.771	137.323	125.129	152.803	169.114	657.499	102.703	41.7537	6.08588	0	256.723	43.6221	63.5344	376.852	106.132	263.205	226.906	145.804	351.206	140.134	256.634	285.929	161.166	187.387	7.88127	227.901	15.2074	34.7648	3.61931	60.4419	33.0596	1.30161	82.912	75.5347	27.3187	83.7089	78.3808	61.4462	86.4082	92.8437	47.0613	131.199	311.846	66.4802	69.8125	54.1257	95.8392	54.8352	95.3799	113.648	48.4088	52.938	65.9548	33.7694	182.348	87.205	77.8218	195.988	81.094	91.4179	95.6139	47.9831	61.3801	36.7662	83.3184	42.7013	100.267	188.122	82.2111	101.345	66.3263	89.5206	60.5396	68.8342
NPDC1	3	0	0	3.26196	0	120.594	0	0	0	0.844203	5.83158	0.387063	36.2387	0	1.56517	0.185924	1.26026	0	0	0	1.99407	1.22303	0.267029	1.74495	0.368041	0	0.325159	0	0	10.3649	0.330903	0.55702	0.328652	1.98583	0.071811	0.155655	0	0.365264	0	0.065348	0.797113	0.183977	3.31198	6.57435	14.1138	96.6071	3.84269	1.51448	6.0807	0.787341	2.81659	23.1207	1.33926	0.847906	4.55658	36.5791	36.6139	9.41283	25.3149	8.99677	13.131	7.40405	21.928	5.01314	3.49138	8.26576	9.86496	8.65445	3.44593	9.26455	5.04975	3.10234	12.2273	7.88211	5.34413	6.31809	3.90652	13.432	2.73534	2.21573	3.25348	1.33526	290.887	0.217354	0	0	0	25.6414	0	0.638931	8.6666	0.363653	87.3555	21.261	46.9487	0.224608	21.3812	12.1866	146.709	12.4839	16.0398	0	0	88.6375	3.96764	0.375512	0.474126	0.10563	2.1823	2.01972	0	1.08261	0.103113	0	0.24001	31.0463	15.3185	43.3349	0.508432	1.35159	0	4.57681	2.87751	5.73217	2.06698	3.58642	58.8347	20.6022	1.06434	4.07444	1.72448	7.6792	12.0659	0.096986	17.7809	75.6745	1.73235	40.6705	5.26372	35.4622	6.23796	43.4513	0.957127	40.0174	2.63098	0.512614	8.88836	1.06945	14.4046	0.386543	85.2972	10.6053
NPEPL1	3	74.4927	0.31477	10.6814	0.504425	0	0	0	0.146254	0	0	0.137757	10.1675	8.2195	0	0.797722	0	0	0	1.1664	0.467693	3.78901	0.47223	1.99686	2.06787	2.64425	0.11414	0.00112	0	14.2791	1.80079	1.06433	0.762529	3.52487	0	0.206172	0	0	0.241086	0.187386	0	8.19132	4.06932	0.67449	0.141873	0.798416	0	0	0.21668	0.080685	0	1.02317	0.127386	0	0.161179	0	11.1338	7.85192	5.80453	3.90172	4.46563	3.1001	8.32221	3.11616	4.1745	2.72479	3.67573	2.9994	1.11161	1.23061	1.8375	0	0.317053	0	0.724014	4.08653	3.04414	4.77762	0.020721	0.256425	0	0.094288	81.4626	0	0	0	46.3269	0	0	92.8262	0	50.1548	0.765911	0	21.8215	50.6853	0	0	51.8111	18.8854	0.492945	0.687923	0.472669	37.8632	24.0835	0.264498	1.00529	0.758119	2.22073	0.511267	3.90679	12.561	10.7153	2.89	8.09458	22.5294	6.11978	17.3818	13.2702	8.5897	9.59222	16.43	8.42793	3.57069	12.6531	6.33388	55.3925	9.24564	5.5341	9.00792	6.4267	3.20954	5.94892	13.6542	0.135356	0	1.7642	0.201243	17.2551	22.9349	23.8996	1.02199	5.43073	1.01449	0.123164	1.13842	28.602	16.655	7.93186	7.0568	1.6471	9.77762
NPEPPS	5	54.5972	8.29519	4.28371	3.07868	2.96767	0.414023	2.32515	0.134295	8.72063	1.60754	2.17539	11.326	2.48921	19.1699	2.44645	1.21159	1.32999	3.05894	4.39875	0.316242	12.4083	6.25547	1.87176	5.56157	11.2636	10.5299	0.377607	6.80585	1.67164	1.92172	7.88824	4.33222	13.5254	5.64614	12.609	6.18699	4.22527	6.69097	11.118	9.54735	11.8375	13.4576	4.35216	3.22394	17.7923	2.43646	3.43928	7.98048	3.8627	7.19858	12.7804	4.54679	2.79418	7.4822	1.56017	4.13528	5.42128	2.75172	6.48766	2.12954	8.17038	4.09921	9.6499	5.53099	5.57146	2.60334	8.42414	7.88781	5.38531	5.50676	11.409	9.80471	13.7101	8.77918	6.6345	5.52389	6.96011	35.4989	29.8791	30.8594	0	5.70056	0.241496	0	14.0827	9.67571	0.82153	0.527575	7.55572	8.1862	27.517	7.01251	25.8022	17.2786	18.3423	5.52267	11.7399	5.63629	23.6392	49.5636	11.8935	34.5827	4.10301	7.60501	0.119395	6.60932	18.7383	21.5197	7.80206	3.52701	25.0678	35.1733	25.9839	14.4926	11.7796	8.48742	10.5753	18.2425	23.6608	16.7554	6.48376	8.08506	5.47697	7.9925	5.76073	3.61487	9.78851	12.6712	15.983	12.4575	33.9588	32.0309	39.8856	7.81846	15.5383	5.17516	7.09199	7.97653	7.57002	3.18256	12.0729	25.3827	5.25253	23.4688	17.9159	8.98613	6.36512	8.82394	8.43407	4.02579	5.18674
NPFF	4	0	0	0	0	0	0	6.74304	0	0	10.5619	0	0	0	0	0	0	0	0	0.686112	0	0	1.60982	0	0	0	0	0	0	0	0	0	0	0.159313	0.243097	0	3.19899	0	0	0	0	0	0	0	0	4.04973	0	6.1712	1.93712	0	0	1.72568	0.282342	0	1.15351	0	0	0	0	0	0	0	0	0	0	0	0	0.176614	0	0	0	0	2.46156	0	1.06981	0	0	0	0	0	0	0	0	0	0	0	0	0	0	0	15.722	0	0	0	0	0.399614	0	0	0	0	0	0	0	0	0	43.3656	0	0	0	0	0	8.31743	0	0	4.28958	19.4337	5.97251	2.7498	2.20839	0	0	4.79682	9.44287	5.10034	1.17799	0	1.29954	0	4.94484	1.42904	7.42935	2.9648	7.92609	0	0	0	21.4415	0	0.385599	26.3531	1.12147	0	1.33604	1.51713	0	92.2048	0.322878	0.745822	15.883	0.781492	11.749	0
NPFFR2	1	0.869087	3.56885	0.837895	13.0912	0	0.197722	1.8156	1.92144	0.400912	14.1724	0.06196	2.91368	7.72219	19.0176	4.72764	2.61027	10.7603	8.66062	6.13744	0.793486	17.5896	7.85843	1.01566	2.10567	4.28111	16.6226	0.736557	17.3145	0.442573	3.5458	3.82917	8.54902	10.9394	4.07016	3.12014	1.16067	4.68245	14.8434	6.81271	8.76767	4.39369	4.3954	0.837013	3.05505	0	1.63197	0.270543	1.74458	1.23485	0.952841	0.273903	1.58406	0.435164	1.61533	0.082742	0.011296	0.160028	0.084203	0.231101	0.769431	0.51701	0.219321	0.057989	1.11324	0.621633	0.287286	0.28745	0	0.233041	0.256663	8.82216	0.164214	0	1.52164	1.44608	0.395596	0.516383	0.212837	1.25749	1.45806	0	0	0.082575	0	0	0.204658	0	0	0	0	0	0.07094	0	0.048715	0.085242	0.200399	0.263449	0	0.017891	0.029108	0.715987	0	0	0.181211	1.11099	1.51958	0.144669	0.211364	1.1846	0.052537	0.143854	0.026055	0.013093	0.023088	0.142999	0.046587	0	0.011548	0.002823	0.030294	0.052259	0.012625	0.029686	0.069965	0.660472	0.586566	0.031538	0.030946	0.008892	0.002412	0	0	0	0.012178	0.005026	0.013131	0	0.006197	0.021881	0.015809	0.008706	0	0.002729	0.006641	0.006463	0.09747	0.043372	0.079488	0.011795	0.864657	0.026761
NPHP1	6	0	3.69624	20.3717	0.863312	0	17.3269	0.293324	6.40577	4.10418	12.8503	0	1.37588	0	0.803323	0.102037	0	0	1.45551	1.6171	0.79963	1.69138	0.735686	4.33027	1.16082	5.68535	0	2.6401	1.64358	3.96554	1.28476	0.389752	2.71496	3.91826	2.56264	1.75508	1.05706	0.819053	3.61523	0.637577	6.34098	1.26582	2.28327	1.40362	2.98917	0	3.75358	0	3.25888	5.38325	5.5332	7.26903	2.37085	0.865815	3.17761	1.57532	0.927658	1.5202	1.72952	2.66368	2.84253	3.57909	1.88515	3.94727	2.15137	1.22409	2.01198	2.1095	3.41862	1.24689	1.49666	0	0.197958	2.72527	5.08657	2.75716	2.99068	2.64923	2.75586	2.49954	5.00998	0	0	0	0	0	0.325388	0	0	0	0	0	0.74705	0	1.18588	0.06205	0	0	0	0	0	0.847722	0.201844	6.74797	0	1.35717	0	0.065254	1.36135	0.13534	0.768399	2.60315	0.455006	2.74248	0.576366	0	0.70661	1.15574	0.548383	0.89326	0.064497	0.673566	1.28907	0.08037	0.416569	0.542159	0.221136	0.564355	0.646479	1.40728	2.26815	4.60683	0.651848	0.227988	0	0	0.10394	0.31601	2.43947	0.042616	0.071322	0.735115	1.0525	0.718284	0.052603	0.611531	1.21737	0.889656	1.35086	0.388291	0.0742	0.962707
NPHP3	5	0.965453	0	0.090805	0	0	0.148414	2.3e-05	2.73232	0.4618	0.54763	0.07311	0.203752	0.010081	0.781194	0.099493	0	0	2.21175	0.450683	4e-05	0	0	0.882413	0	0	2.446	0.787991	0.980968	0.635666	0.367007	2.36738	1e-06	1.3727	1.35795	2.70191	0.161539	0	0	4e-06	2.04754	7e-06	1.45417	0.256532	0.184054	0	0.036383	0.416123	0.416686	0.268338	0.370799	0.818007	0.606559	0.089229	0.088867	0	0.495588	0.213801	0.091316	0.109191	0.046036	0.091321	0.052189	0.016136	0.048189	0.103725	0.192368	0.095318	0.219557	0.028889	0.518913	0.648939	0.678446	1.7235	0.395053	0.094074	0.039089	0.06878	0.289862	0.103281	0.338151	0	0.50388	0	0	6.40443	1.23881	0	0	0.961034	0	0	0.005195	0.53656	1.14183	5.34271	0.399313	0.366951	2.84028	4.25278	1.79259	2.13029	0.506504	0.72824	2.6331	3.03961	1.21574	2.21598	7.06036	0.30062	1.403	1.36624	1.55258	3.72851	6.99872	3.95247	6.24721	1.64891	4.47507	1.99538	0.031393	4.9069	2.6226	4.93472	10.3234	3.29283	1.39585	2.7209	1.33771	0.334858	1.26026	3.21158	9.13986	19.9919	2.70661	0.395201	0.480705	0.000898	0.007564	0	0.017098	0.002882	2.13879	0.164772	0.776646	0.498774	2.66799	0.529463	1.74263	0.391729	0.187598	0
NPHP4	2	0	0.135838	0	0	7.46356	10.6254	0.742615	7.78942	1.5671	0.59261	2.56891	7.34929	13.2089	6.59184	0	22.8323	0.509748	3.46358	6.66995	4.94854	1.11449	5.26865	13.4839	27.3354	8.47265	12.5329	1.10785	0	29.935	2.40224	1.99572	0.079861	23.9751	8.86722	0.105183	1.92181	0.339834	1.89225	0.038463	2.88753	8.42863	4.50364	8.49489	5.30013	8.52405	14.1499	1.53056	15.5235	10.9515	7.87795	3.67835	10.5955	5.51904	12.0268	23.1183	49.7372	37.3179	22.8553	28.5907	21.9423	31.0312	61.6103	22.5564	29.3447	29.5946	28.5999	33.1191	16.0284	42.9336	15.2523	12.0617	12.2953	12.7926	13.312	28.6455	21.196	25.1808	1.24389	1.71554	1.46356	0.04091	1.74862	1.68578	1.50515	0	0.165556	0.787082	0	0.192976	0	3.16736	7.91049	0.646311	0	0.102161	0.240453	0	2.16029	0.898109	0.220052	1.726	0.195392	14.3898	0	0	0.145568	1.1778	2.55434	0.264501	4.22416	2.46469	0.249444	1.50879	2.39859	8.40032	0.577548	7.63701	0.276253	2.28253	0	3.59837	1.06461	1.62543	0.211256	1.92519	6.14475	0.13783	1.25731	1.3218	1.2518	5.69887	0.16319	0.028303	7.84278	0.159151	3.72174	5.96091	0.479533	0.070435	1.8826	0.023149	10.5048	8.44257	0.10609	23.3419	3.51078	4.85953	2.3979	0.166653	7.26396	0.463867
NPIPA1	5	30.9933	58.2874	62.9195	1.11785	9.68093	11.9671	0.827072	3.12627	11.1705	10.869	0.647485	7.95988	6.7941	15.0942	28.7256	20.0405	18.6367	15.8907	14.4416	9.40005	10.6591	15.9916	6.59681	18.4968	18.4323	34.4934	24.3227	6.05022	3.51586	10.3452	26.9353	11.0373	5.47696	5.15529	13.0402	22.0519	1.18067	0.041604	17.7966	15.4049	5.64333	1.21276	63.0824	6.67309	21.1597	7.16461	5.43987	18.9542	7.324	5.87756	6.40819	8.97219	2.85456	11.4434	1.42707	0.439692	1.2647	0.174708	0.541171	0.389001	0.804451	0.258971	0.570451	1.27071	1.06355	0.945167	0.626261	1.95241	1.08848	6.23196	9.13102	8.73327	2.07423	19.4741	1.99602	1.08569	1.42925	3.00417	2.97487	2.96178	62.2444	12.6459	0.479583	4.07258	8.47885	23.5383	0	9.87349	5.53887	15.571	20.2358	11.4296	41.8596	42.7325	47.9831	36.3067	53.2724	4.82421	14.6343	17.1051	1.859	53.2995	51.4124	23.7922	18.6103	34.7133	24.9713	28.7837	1.57784	7.6705	5.51346	6.89633	18.6306	8.10356	34.6601	9.49488	11.0195	7.81737	12.2601	21.5773	35.89	31.5878	12.4855	3.58231	12.6395	18.8038	24.2288	7.59667	8.03658	20.7538	11.0095	29.8363	9.50522	23.2879	21.3006	5.96883	14.0509	3.60941	8.1068	15.451	10.3652	7.64446	13.2477	5.28356	3.74815	10.5048	17.476	35.6891	18.7091	9.31993	8.30662
NPIPA2	5	0.409592	0.02675	0.016868	0	2.3e-05	3.13537	0.025082	0.02807	2.3e-05	0.176611	0.211509	2.4e-05	0.053835	0.007323	6.70418	0.000907	0.00358	2.96752	0.339615	2.11079	5.32597	3.31349	0.000464	5.89167	8.09341	17.9183	0.024601	6.05009	0.001116	2.8447	9.40581	4.07843	2.35563	0.003571	0.68328	9.84517	0.000174	0.021463	4.34699	4.30142	3.02789	0.127344	4.5e-05	0.000155	0.17421	0.000276	1.67225	0.008698	5.7e-05	0.002841	0.000745	0.00057	0.045869	0.000541	1.85001	0.000614	0.051133	0	0.05103	0.093635	0.170289	0	0.013265	0.26696	0.323029	0.000206	0.246107	0.345158	0.002345	0.000398	0.697775	6e-06	0	0.021546	0.001141	0.078646	0.05979	1.65874	1.47681	1.68251	7.71612	6.35439	9e-05	0.000257	0.00036	11.7447	0	0.009312	2.74653	3.00503	5.52266	0.001984	3.96528	0.04639	0.068986	5.01477	9.46286	5.52799	0.340997	2.92232	0.002404	0.048007	9.47332	0.000888	0.000133	0.005848	2.00038	0.000177	0.284363	0.039049	0.415043	0.046865	0.00343	0.00015	0.002205	0.002124	0.019638	0.029746	0.00318	6.83094	0.001894	0.016881	0.003226	0.000398	0.000784	0.000498	0.00465	0.001998	0.002471	0.081829	0.686314	8.92014	2.5491	3.51383	0.00118	3.00843	1.79623	0.013176	0.334875	0.373591	0.031602	0.027477	0.000812	1.51048	0.141221	1.63973	0.090375	0.707486	1.62365	0.00035	2.02723
NPIPA3	3	3.85214	7.08047	9.43192	0	0.291152	0.851004	3.12987	2.46134	6.49575	3.60912	0.028883	3.91689	2.74293	8.36887	0.275413	2.87481	1.63661	0.108951	6.09119	0.044495	0.079886	3.2805	2.31849	0.022444	0.249283	0.012129	5.08255	0.028681	2.23737	2.50725	0.804222	0.021009	0.00604	2.10778	2.10851	0.039649	0.474163	0.020561	0.007156	0.009226	0.02301	0.121928	4.00739	1.09182	2.27921	1.38641	0.475785	4.57047	1.35091	1.44314	0.603374	1.82309	0.303407	2.42313	0.090006	0.073004	0.050223	0	0.00948	0.014277	0.004354	0.025504	0.291041	0.010991	0.013763	0.327273	0.006568	0.007545	0.351692	0.816128	0.039544	1.76191	0	4.18778	0.503659	0.009774	0.025015	0.003742	0.004186	0.00477	0.035328	0.242487	0.195588	0.584031	3.35102	11.2418	0	1.79753	0.075445	0.277568	0.046329	3.90578	0.142329	11.8828	8.62015	0.106407	0.56638	0.181795	5.02921	0.013143	1.64211	8.90831	0.222318	11.2247	1.94121	7.68295	5.64449	3.74594	0.100723	2.36932	2.73696	1.01882	5.15913	1.58241	6.85292	2.23935	4.81759	1.76212	2.84036	5.78291	8.20075	8.77878	2.68872	1.73499	3.6863	5.74259	3.38468	1.92733	2.48088	3.86531	0.098236	1.769	0.013239	0.111907	0.625198	0.010259	0.014208	2.83254	0.826842	0.811803	1.73113	1.65861	1.21289	0.548536	0.18935	0.122788	2.84952	4.08784	1.74199	1.78202	0.002244
NPIPA5	5	13.367	41.2433	48.6017	2.95893	14.8451	14.8731	1.63189	4.70394	2.60563	5.15404	1.84528	0.727391	3.70776	11.0402	30.7272	1.41479	0.98544	26.5435	14.6367	16.8787	14.9448	20.3724	4.06849	18.1498	26.1302	47.21	19.585	13.9038	3.03706	15.8616	30.6598	14.3468	8.84793	7.60199	10.6394	33.8614	0.678649	0.042253	32.5776	22.5874	7.76945	2.69499	1.13997	1.93254	17.269	1.17964	0	11.5709	2.7478	0.651492	0.342157	0.580193	0.53319	5.25399	0.631425	1.04229	0.29927	0.310535	0.457527	0.207786	0.520234	0.469488	0.487107	0.884969	0.841643	1.68229	0.620561	3.10332	1.05268	0.231944	0.175659	0.566134	0.84281	11.4626	2.26742	0.487152	0.56648	2.62	3.18	3.32127	85.1033	5.34972	1.84828	0	10.4167	15.9856	0	8.26134	7.3233	14.7316	45.8984	19.2445	66.2738	51.3111	69.489	71.6898	66.7439	4.68936	20.7063	23.0504	1.66278	33.8823	60.1886	57.2073	21.5707	2.64611	3.47147	2.75025	0.039048	6.75006	2.75862	4.1218	13.3214	3.30649	24.1677	7.00473	12.0293	8.82633	16.5643	23.3949	39.7202	31.8078	14.2115	5.44577	6.14646	13.5612	24.9577	9.03545	10.0883	25.5893	8.05388	23.5299	7.15816	8.33713	1.54908	4.94848	14.4268	2.58596	4.18437	3.9468	10.937	10.1645	6.54327	1.98072	2.76227	11.3642	5.82271	8.82925	14.4385	2.30038	3.29837
NPIPA7	5	7.46717	13.5638	29.0932	0.801662	22.1548	5.14347	4.69734	5.03725	8.14589	5.17085	0.579722	5.87907	5.97255	30.7189	25.2935	50.7178	10.75	10.5038	17.0034	8.61416	13.4133	19.3654	3.79545	14.0648	16.216	24.3861	12.4557	3.79446	6.84907	10.1857	22.1187	6.60761	3.40919	5.41863	7.63623	14.7981	0.599897	0.665646	25.9775	14.4149	7.10118	3.22171	30.344	5.19695	8.55198	8.53192	2.95267	17.0126	5.10728	8.65294	4.66784	8.40119	1.82897	9.66712	1.64374	0.757732	0.427923	0.780763	0.810458	0.765009	0.537504	0.386498	0.990275	0.636721	0.618781	1.66927	0.796531	1.0491	0.714085	7.59981	11.8424	38.6965	22.6269	9.66898	1.30221	0.511943	0.801609	2.63361	3.54016	3.52037	39.4265	9.47626	4.93226	1.64553	15.5151	9.27406	0	20.4958	3.03827	16.2942	19.2858	11.8702	34.1176	30.3168	37.3507	27.0471	58.0915	2.57759	11.6742	8.9456	5.97163	49.1536	32.0748	24.5503	25.5795	20.8625	26.7342	41.2978	1.77556	9.13624	4.76136	9.11617	16.2363	8.69652	37.1458	7.09249	13.0018	8.93302	11.8754	9.72544	23.768	35.3472	10.2995	3.89378	11.5531	19.7609	10.9219	8.23253	8.21072	14.4676	3.67689	14.3525	7.66944	4.27363	10.0652	4.60883	2.67372	9.64767	8.31264	7.49302	10.6695	4.8839	9.12832	11.4302	11.8797	5.33092	11.5871	15.2946	14.7802	6.53027	5.00267
NPIPA8	5	7.46717	13.5638	29.4651	0.801662	22.1548	5.34708	4.69734	5.31309	8.32064	5.17085	0.750955	5.87907	5.89002	31.3459	25.3814	50.7178	10.75	11.7654	17.0882	9.2613	14.2121	19.5176	3.79757	14.1115	16.608	25.5376	13.244	3.79446	6.88106	10.3811	22.3702	6.68416	3.8259	5.55878	7.36872	15.1622	0.599897	0.874476	26.2638	14.6374	7.04848	3.22171	30.344	5.97147	8.55198	9.54134	2.95267	18.0455	5.37472	9.31452	4.8884	8.85888	1.92079	9.66712	1.64374	0.757732	0.462754	0.890344	0.919498	0.765009	0.631469	0.386498	1.11629	0.711851	0.618781	1.76433	0.874531	1.0491	0.714085	7.54626	11.8424	38.7296	22.6269	10.628	1.33986	0.511943	0.801609	2.63361	3.54016	3.52037	42.3454	9.47626	4.93226	1.64553	15.5151	9.36617	0	22.1121	3.03827	17.3052	20.6641	12.0479	36.2635	30.491	39.2026	27.2075	58.3711	2.57759	11.8056	9.61371	6.18567	49.1536	32.3438	24.5503	25.7247	20.8625	29.1436	45.957	1.77556	9.13624	4.73619	9.39024	16.244	8.69652	37.3815	7.76327	13.1421	8.97367	11.899	9.88142	23.8967	35.6225	10.4878	3.89378	11.9675	19.8749	10.934	8.26597	8.38569	14.5467	3.79744	14.6813	7.69547	4.272	10.0652	4.64673	2.69603	9.66539	8.33507	7.50296	10.8238	4.95061	9.13102	11.4847	11.9293	5.39062	11.5986	15.3398	14.824	6.53027	5.00267
NPIPB11	3	1.16234	0.892684	4.90972	30.2817	0.4664	10.9738	2.02539	0.65438	4.03685	3.689	1.8645	12.9181	3.21649	9.84167	1.77971	3.1819	0.42305	4.46908	4.1348	2.75439	1.21321	3.01445	3.63503	3.96638	1.55623	3.29137	1.14693	3.49207	2.89794	7.98372	4.6629	4.18602	1.7196	4.97217	4.08399	4.51979	0.732645	6.25164	7.57789	1.67452	3.66345	3.69785	2.31963	1.52518	1.83973	1.81528	1.40776	5.55995	1.55269	1.54041	0.891519	1.74098	0.24824	2.24932	0.850283	4.48522	1.27483	3.94539	0.951075	0.590303	0.625115	1.1202	1.32494	0.794604	0.466563	0.468928	0.762001	0.472478	1.25651	2.52196	1.46815	9.24156	8.72543	2.92153	0.507314	0.528401	2.16371	0.695279	1.20501	1.52311	11.733	27.503	0.070469	0.924835	5.21801	9.08918	0	4.00864	6.75371	1.03	8.33775	21.1454	13.5909	34.2363	17.2896	20.3945	0.815356	5.77641	14.0262	6.71948	8.46224	0.938436	20.808	9.87784	17.0948	2.63868	5.63881	7.90065	2.72952	1.30207	2.21175	2.84359	4.00465	2.69654	19.4138	3.91549	11.4204	4.97117	2.61861	12.8535	24.5927	14.0012	15.2474	6.28112	11.389	27.1665	6.09119	4.85239	3.76613	4.56803	1.3002	13.7374	2.8486	2.4804	4.633	7.43972	0.424847	3.51431	3.15498	3.15838	1.26241	4.20926	3.8977	3.53891	5.72281	4.66063	1.82674	4.09095	3.64249	7.83692	5.98712
NPIPB15	3	0	51.7736	0.081284	0	1.57401	0.053157	0.544193	3.05994	0.581328	1.2262	0	4.52016	6.6411	46.9787	6.14123	0	0	0	7.19651	1.48903	2.05502	5.37877	0.732675	2.85807	7.21592	16.7574	4.74678	7.23249	0.350853	3.30529	3.98299	0	1.16689	6.20762	8.64425	10.8657	0.448485	0.304007	3.56328	4.50756	3.19866	1.8565	10.8949	0.109618	1.3028	2.7075	0.422434	5.0918	0.775098	0.91907	3.76824	1.17689	0.188702	4.64703	0	0.249768	1.75879	0.796821	0.404273	0	0.007223	0.115225	0	0	0.523276	0.257553	0	0	0.226048	0.710657	0	1.59934	0	0.186885	0.622731	0.084565	0.253234	0.260931	0.029612	0	0	49.0766	0.12171	0	1.19602	0	0	0	0	0	12.2447	22.9861	6.72717	13.9458	41.1529	0	3.00688	1.57795	2.99515	13.5626	3.20337	0.377539	18.872	7.98942	24.831	12.8022	4.19641	12.5525	1.15994	6.21007	5.50839	2.77428	7.15892	5.44255	32.7479	2.81833	6.37722	14.0923	6.66702	3.01826	12.4134	16.0985	1.64779	12.9066	7.0521	7.63374	9.50882	2.49898	1.19444	9.81427	1.72736	9.11638	4.24149	0	0	2.45157	1.12626	0.0122	0.256988	7.12694	0.064442	0	7.75071	0.049156	1.74879	0.102626	1.55631	7.66492	0.140394	8.92613	0
NPIPB3	3	1.48115	2.4492	12.0875	54.9419	1.21331	9.29691	6.0976	1.50497	11.6814	10.9738	4.03826	17.3452	8.70287	6.11206	5.31449	6.95559	2.06534	5.31522	12.1982	2.55724	4.38408	9.45161	7.28908	10.7253	4.08498	8.80771	3.45091	8.74997	6.98347	21.0782	4.5469	17.3826	5.31796	13.6197	9.30966	6.367	1.21754	13.9195	2.25926	5.39565	8.51432	7.09345	5.22412	2.80251	5.73716	4.78639	2.42618	8.50567	2.30072	3.27745	2.44182	4.14567	0.985621	9.37438	1.56628	5.71318	2.17979	5.62678	1.67734	1.17841	1.24976	1.26439	2.58968	1.00956	0.960778	0.78814	1.10282	0.811664	1.29714	4.85264	1.49711	11.3258	21.0235	8.94736	1.39221	1.15555	3.13792	0.675225	1.03929	1.20993	29.4768	74.5553	0.126049	2.80294	13.1426	18.0637	0	10.4522	24.2159	5.14051	46.7123	50.1223	42.456	58.9055	44.1168	43.106	4.90736	19.1647	30.3687	18.3303	30.5328	3.01148	86.8943	19.0439	37.87	9.25041	16.137	29.6606	14.0511	6.54011	7.72761	15.884	12.635	8.50951	60.3379	11.4433	24.643	6.69115	6.53072	28.3764	40.8927	23.4553	29.2327	10.2432	16.2724	35.3778	11.4639	10.4901	6.20191	9.56963	3.14484	61.4294	11.541	8.29298	16.38	25.3505	1.28028	9.08017	9.83445	10.1295	4.56494	14.0767	11.2787	10.2741	20.5733	13.6438	7.30525	13.3404	9.94515	20.6007	15.9339
NPIPB4	3	1.29957	2.22088	11.0817	48.5573	1.96217	8.45075	5.57768	1.24011	10.489	9.71351	4.57426	13.6761	7.29827	4.41249	4.89644	6.18167	2.72228	3.52617	10.4465	2.06783	2.69045	6.38867	7.13926	8.51889	2.80275	8.04082	2.97049	6.08162	5.75635	17.5419	3.84915	13.0929	4.25919	10.9061	8.18313	5.09576	1.28447	11.6298	2.04901	4.38036	6.32654	5.79201	4.37542	2.55555	5.09679	4.32404	2.24194	7.42784	2.07888	2.8937	2.17224	3.65519	0.874527	7.27944	1.65996	4.86224	1.88975	4.75924	1.3829	0.979807	1.13431	1.1243	2.26732	0.949842	0.597281	0.654618	1.03099	0.651357	1.16771	4.27847	1.33069	10.078	18.9751	7.96221	0.923766	1.05229	2.78266	0.746804	1.26772	1.31422	23.1192	61.1617	0.097112	2.5746	10.2593	16.0772	0	10.4896	17.4788	2.59372	26.5907	35.3765	23.8283	46.0805	33.9395	27.715	3.56606	15.1975	22.6437	15.224	20.5095	2.66037	59.9402	17.0897	29.6904	8.54794	14.398	29.9537	12.3882	3.40667	5.37382	8.48625	9.30172	7.32627	48.7577	8.1183	18.6983	6.05708	5.4376	22.0426	34.4973	20.0273	24.0583	8.57841	14.3509	29.7557	8.78681	8.35662	4.76225	7.84065	2.22815	36.843	8.09934	6.06928	13.5352	20.9529	1.07592	7.72049	8.13135	8.41297	2.90937	11.3424	9.28379	8.00303	16.6432	11.2611	5.9337	11.2836	8.43251	17.4098	14.1096
NPIPB5	3	1.41835	2.04006	10.6985	52.1071	1.47325	8.98489	4.92446	1.41806	6.8909	10.6231	3.33204	14.9455	6.95961	6.37029	4.46693	6.58025	5.48607	5.72406	10.9977	2.08336	3.29981	8.06123	6.57289	10.2391	3.31725	8.16454	3.17686	6.73051	6.47756	17.3569	4.33263	14.8555	5.6034	10.5854	9.71223	5.91124	1.31711	13.2273	2.26558	4.65929	7.51849	5.73434	4.91986	2.61595	5.42653	4.26868	2.16841	8.27286	2.09955	3.08428	2.36508	3.8959	0.894938	7.57325	1.52913	5.15517	1.88433	4.8483	1.36983	1.0061	0.987606	1.13638	2.00292	0.88106	0.82178	0.624392	1.07358	0.691773	1.09645	4.48053	1.4164	10.7319	19.9302	8.52373	1.11376	0.95768	2.62104	0.615669	0.923897	1.00131	31.5723	65.9323	0.123164	2.43964	10.1076	16.0795	0	10.137	25.2949	5.23839	41.3528	43.0862	30.4165	53.0219	36.4503	34.0468	5.07766	16.8356	25.1099	15.8196	26.0665	3.09908	78.4364	18.0242	30.3529	9.44695	15.0461	29.9277	13.3803	4.37206	6.03607	15.7315	10.4064	7.92815	52.1306	10.5203	20.3053	6.65832	6.33854	23.0839	36.3029	21.2742	25.7087	8.83466	15.9822	30.9556	9.14712	8.96924	5.43702	8.61002	2.65807	50.082	11.3434	7.28851	14.7822	25.0312	1.14712	8.06045	8.69576	9.28041	3.32359	12.523	9.9559	8.16494	18.1945	12.8483	6.59096	12.4523	9.01778	18.6462	15.0902
NPIPB6	3	1.05012	0	0.080104	0.263226	0.904951	0	0.357623	0.240255	0.495747	0.402793	0	1.3163	0.649692	2.74006	11.6123	0	0	0	1.59205	0.917267	0	0.622963	0.080242	0.30536	0.303968	0.03368	0.048226	0.807024	0.069131	0.069462	0	0	0.05801	0	1.59177	1.96235	0.442244	0.374689	0.26374	0.063753	0	0	2.09211	0.108165	0	0.564369	0.41658	0.696848	0.148015	0.287606	0.272842	0.163498	0.186153	0.627613	0	0.246218	0.286277	0	0	0	0.051631	0	0	0	0.065652	0.005641	0	0	0.290235	0.13065	0	0.038261	0	0.08875	0.014603	0	0.102774	0.12003	0.029189	0	0	7.69583	0	0	0.392863	0	0	0	0	2.39466	0	4.92828	9.17321	7.73891	0.326592	1.74865	0	1.55555	2.72513	2.37759	0.512203	1.11618	3.79666	0.43755	40.4254	1.95982	0.893725	23.3306	2.01307	0	1.04597	0	7.5365	3.17239	4.86713	1.61131	1.58415	0.421402	0.144508	0.079317	9.17115	3.49064	3.4032	12.9769	3.82208	1.2991	1.05365	0.993379	0.108752	1.98841	0	35.4051	8.83546	0	0	0	0.079277	0.012024	0.063336	0.07096	0.07762	0	0.198775	0.164712	0.070822	0	0	3.27811	0.010648	0.399165	0.079558
NPIPB8	3	0	0	0.088079	0.288933	0.28406	0	0.785034	0.549799	0.288493	0	0	0.758961	0.449684	5.87053	3.34984	0	0.167277	0	0.686063	0.201513	0	0.925342	0.088113	0.323068	0.133474	0.037026	0.053021	4.52587	0	0.036171	0	0	0.153945	0.176431	0.72566	5.54992	0.484262	0.410521	0.276636	0.056746	0	0	0.765429	0.058956	0	0.20521	0	0.417863	0.02691	0.323508	0.037233	0.153684	0	0	0	0	0.650556	0	0	0	0.059822	0	0	0	0.072039	0.0062	0	0	0.272351	0.143074	0	0.032568	0	0.060207	0.016123	0	0.112891	0.161875	0.032042	0.029188	0	7.24317	0	0	0	0	0	0	0	0	0	1.17594	4.91972	1.89345	0.24984	0	0	0	1.02704	1.81335	1.72913	0	0.328177	0	16.5884	1.23224	2.08632	1.74722	0.831526	0	0.054721	0	3.02374	1.18483	4.09609	0.192998	0.286996	0.370699	0.015268	0.08722	3.7205	1.41617	1.62795	4.23561	1.12034	2.02164	0.265257	0.553401	0.071986	0.731104	0	6.97763	2.19658	0	0	0	0	0.01321	0	0.042847	0	0	0.218287	0.021301	0.077889	0	0	0.533272	0	0.512053	0.087289
NPIPB9	3	0	0	0.080044	0.263112	0.904772	0	0.893978	0.578082	0.263223	0	0	0.900504	0.498575	6.20095	3.14638	0	0	0	0.9471	0	0	1.2787	0.304702	0.310436	0.121587	0.033666	0.048213	4.1218	0	0.032892	0	0	0.08347	0	0.788704	5.53802	0.442214	0.777878	0.245987	0.100522	0	0	0.976234	0.054068	0.598839	0.188102	0.416519	0.528408	0.147997	0.261064	0.136411	0.222344	0	0.313788	0	0.082027	0.651713	0	0	0	0.087234	0	0.06997	0	0.065634	0.005635	0	0	0.290225	0.13063	0	0.029742	0	0.067037	0.014591	0	0.102753	0.085731	0.029184	0	0	9.89432	0	0	0	0	0	0	0	7.18399	0	1.41425	9.75998	3.98797	1.31877	0	0	2.90266	2.22791	2.08377	0.512092	0	0.938501	0.437423	16.131	1.43713	2.20245	7.82525	2.31762	0	0.049781	0	6.44105	2.37017	4.20608	0.233451	0.614261	0.393293	0.401852	0.0793	5.45327	3.20306	3.02731	5.00081	1.84499	1.84034	0.965556	0.810499	0.756105	1.83891	0	15.9523	3.45043	0	0	0	0.079266	0.012016	0.021106	0.039018	0.077608	0	0.238519	0.178539	0.070809	0	0	0.875079	0.010641	0.466801	0.079524
NPL	2	0	0.114026	0	0	0	0.22096	0.248865	1.48845	2.0345	0.369936	0	1.81914	0	0	0.940021	0	1.99644	6.44617	3.83344	15.054	5.7181	6.60421	0.688651	0.292988	3.93744	0	0.076018	6.87787	0.251383	3.2472	0.746886	1.22304	2.96487	1.09301	0	0.506632	1.7383	0.546412	2.63891	1.94205	1.63284	2.03633	4.83377	3.7635	3.72534	2.55914	1.20655	1.30681	5.83072	8.85958	8.0671	3.45636	0.88894	5.68071	1.33658	2.37326	13.8923	2.40386	10.167	4.33784	10.9178	5.31848	11.5889	14.1262	7.74598	1.59019	2.46695	4.67167	1.83755	2.8067	4.93414	0	3.61041	0.313564	7.21575	19.0189	10.8117	19.834	22.177	20.2087	0	0	0	0	0	0	0	0	0	0	0	0	0	0.071746	0	0	0	0	0.239124	0	0	0.268628	0	0	0	0	0	0.147371	0.062546	1.1089	0	0	0.868576	0.574897	0	0.418168	0	0	0	1.36629	0.021752	0.209032	0	0	0	0	0	0	0	0	0	0.665094	0.076598	0	0	0	0	0	0	0	0	0	0	0	0	0	0	0	0	0	0
NPLOC4	4	0.967507	9.79462	2.18378	2.90781	18.3709	25.4543	66.497	5.10114	6.67643	4.40927	13.6918	27.8763	29.0553	13.3717	0.84007	1.92933	1.27079	19.5378	25.8551	15.4866	7.62371	8.97392	38.8946	23.2217	12.2592	1.5179	6.53052	30.6606	43.2147	5.51111	16.1722	5.12996	3.4546	8.33268	2.11382	10.008	2.90878	0	3.96641	15.7005	40.6629	10.8823	4.62212	1.4506	27.2003	3.37546	3.31382	14.9732	5.64957	5.2482	14.5141	2.40378	0.971219	1.92151	16.6069	32.1224	13.6495	31.1801	13.5116	20.0442	16.83	30.5333	14.8565	15.0045	19.6826	25.486	8.59431	10.1164	17.6832	5.7203	11.2412	19.4022	5.16468	8.47209	27.6049	5.88769	10.1611	0.457173	0.36122	0.376053	1.22614	27.2944	0.165784	0	3.57829	0	0	36.0582	119.886	30.5671	25.3899	58.9851	56.0149	62.1396	82.193	8.42026	8.0153	58.922	35.9198	32.288	20.3839	8.82679	5.91426	0	0.762169	3.87127	2.10099	20.5025	19.4473	40.0834	25.9931	38.6009	13.4096	28.3807	36.1182	37.0582	44.6206	19.6851	24.663	33.701	50.8378	27.236	33.3243	12.1181	36.1005	76.5439	26.4632	29.3073	29.2882	28.2908	21.8028	32.1877	7.25565	72.2011	82.5517	159.374	51.256	19.4542	23.598	33.4344	22.461	64.9872	76.9038	28.6449	88.5779	88.414	36.5492	39.0804	92.2763	71.8275	85.6399
NPM1	5	151.682	491.906	417.395	189.815	162.977	176.136	320.838	420.568	296.588	223.437	469.178	314.457	185.015	529.299	182.151	226.095	137.094	618.2	940.548	519.651	657.556	845.282	221.854	209.392	609.481	621.611	584.006	637.964	193.007	130.13	343.177	477.22	334.632	86.4014	779.439	739.605	422.311	987.445	388.451	754.4	549.055	391.832	424.695	346.363	284.194	255.746	197.665	132.812	383.51	436.759	313.76	445.75	120.132	226.87	296.984	264.63	807.56	93.1916	625.689	208.105	635.286	499.847	880.573	931.109	521.27	300.53	992.035	1515.34	666.119	605.726	723.176	396.907	450.851	146.727	463.466	1319.54	524.841	1470.74	1583.07	1500.51	516.641	95.7336	877.186	204.917	847.716	1708.02	50.623	1048.22	231.827	312.123	1556.72	802.664	1321.81	643.933	627.919	1155.93	588.697	193.559	207.989	415.415	165.543	822.87	842.897	256.32	204.116	116.13	454.864	334.867	50.909	382.875	670.212	806.568	704.871	272.399	269.283	586.836	301.252	529.518	654.501	631.725	671.763	399.422	672.911	443.925	329.595	102.22	426.213	936.553	628.785	1211.23	687.563	326.713	538.098	164.468	119.259	142.456	144.278	162.764	59.856	69.6689	193.403	205.753	503.828	268.44	73.6472	253.662	82.1593	105.129	143.121	71.262	61.623
NPM2	2	53.6315	12.731	2.1665	1.30776	27.9848	60.0698	80.7311	35.6278	120.103	6.538	72.0514	140.922	299.06	220.437	51.0971	7.44463	9.81016	14.3547	88.1741	18.2927	17.2894	47.5587	65.4205	134.808	62.5719	48.1053	45.8578	19.3105	69.913	27.3426	64.5515	58.3695	64.194	106.505	38.0316	45.1722	82.0245	49.0727	16.8143	44.6769	35.5142	56.0946	194.172	152.242	440.263	229.302	211.229	382.655	176.004	289.535	836.425	198.946	63.7117	226.406	648.835	1732.83	1202.94	1847.41	876.493	1126.78	861.208	1680.75	776.461	1083.7	733.527	1309.97	983.554	882.485	1115.78	683.226	1516.97	3276.38	2991.88	1243.48	776.716	795.781	1057.07	198.471	213.744	253.711	0	3.64983	0.484723	63.7828	3.19159	0	3.78727	0	2.3644	16.201	0	0	3.16207	0.142961	4.69915	3.53561	1.34559	11.122	0.713191	1.02971	18.4604	0	0.42738	4.69789	1.37561	30.8087	0.367721	3.92594	8.39826	16.474	4.29812	2.92457	0.896611	15.4832	0	0.460844	0	0.607984	0.141289	0	0	0.09618	2.57043	4.58337	0	6.56519	0	0.158692	0.234566	0	56.2894	2.85286	1.78261	0	0	39.8359	0	0	0	0	0	0	0	0.088657	0	0.136253	0.108098	0.956069	0.349513	3.78355	3.5232
NPM3	6	5.65677	74.6598	117.459	197.133	266.6	231.316	141.526	223.165	103.437	39.6422	296.553	343.871	655.875	69.6821	161.237	56.9569	16.3187	87.4929	222.986	121.289	108.604	271.472	135.313	391.324	111.451	97.8399	106.961	65.737	395.254	560.324	96.7277	194.754	252.641	367.971	173.211	124.971	301.637	272.452	53.9833	125.445	127.441	211.25	112.159	66.0099	73.8456	69.4306	69.475	139.666	62.9178	123.408	109.425	67.9301	21.4855	102.191	296.562	364.444	349.85	343.019	472.709	408.798	296.924	146.292	233.453	217.693	223.144	364.472	304.987	227.136	340.839	214.495	136.525	105.18	130.569	110.981	355.513	232.285	319.317	134.321	130.978	124.208	131.308	118.804	355.001	18.3615	2.87076	8.35084	0	12.7319	25.7014	78.6209	38.3596	9.6649	4.23809	26.7899	66.2691	39.5144	70.1987	180.836	107.386	45.7899	19.0118	6.77173	75.2139	37.5897	21.6408	13.0431	46.2481	4.41212	3.34149	104.717	66.6766	48.8746	44.5593	76.4696	9.70259	14.8931	41.0253	29.4846	30.5084	81.9623	34.7621	37.6973	91.6988	41.3761	40.5849	31.5425	24.7716	47.1291	70.5796	34.7805	42.7993	52.5199	31.2316	121.196	101.999	103.937	69.4017	18.9146	20.0669	50.1554	120.812	38.727	1.57653	24.6543	77.8745	2.73873	0.636643	12.9656	27.2375	62.8248	3.41649
NPNT	1	2.62413	19.3544	5.70579	18.4151	5.70501	2.96353	23.5443	7.3448	3.85274	4.41431	0.545734	10.783	17.9258	6.14097	6.61509	0.776378	7.41617	23.2554	7.84737	10.842	22.5499	8.376	6.52095	1.63517	19.9352	21.3617	15.5336	19.4523	9.97336	6.78832	10.6839	10.5116	8.40668	7.8671	9.96731	16.5344	17.938	7.43542	15.8818	11.5287	32.8626	11.1046	0.619753	0.30685	1.06882	0.744791	3.30727	6.84219	0.897582	0.137442	2.82188	0.787428	0.430016	3.20243	0.39985	0.091347	0.347087	0	0.692253	0.027831	0.613266	0.061772	0.194887	0.217515	0.407178	0	0.19975	0.178827	0.154483	0.040248	0	0	0	0.076076	0.186539	0.51215	0.283813	0.121257	0.202508	0.344346	0.123141	0	0.364774	0	0	0.166054	0	0	0	0	12.7111	3.34415	0	0.128382	1.02502	0	1.68765	0	0	0.184205	0.432809	0.510272	0.246467	0	0	0	0	0	0	0	0	0	0	0.291695	0	0.032175	0	0.400336	1.30295	3.8141	0.071339	0.079701	0.040795	0.42389	0.275794	0.112036	0	0	0	0	0	0.018183	0	0	0	0	0	0	0	0	0.02322	0	0.131991	0.266097	0.465254	0	0.032705	0	0	0	0.132938
NPPA	3	0	0	0	0	0	0	0	0	0	0	0	0	0	0	0	0	0	0	0	0	0	0	0	0	0	0	0	0	11.1698	0	0	0	0	0	0	0	0	0	0	0	0	0	0	0	0	0	0	0	0	0	0	0	0	0	0	0	0	0	0	0	0	0	0	0	0	0	0	0	0.154146	0	0	0	0	0	0	0	0	0	0	0	0	0	0	0	0	0	0	0	0	0	3.06201	0	0	0	20.2598	0	0	0	0	0	0	0	0	0	0	0	0	0	0	0	0	0	0	0	0	0	0.32682	0	0	1.79911	1.13987	1.83996	0	0	1.82705	0	0	2.21093	0.164164	0.93532	0	0.911455	0.213925	0.406315	5.71176	0	0.149969	1.23938	0	0	3.03629	0	0	0	0	0	0.21986	0	1.80109	0.250198	0
NPPB	3	0	0	0	0	0	0	0	0.520582	0	0	0	1.98651	0	0	0	0	0	0	0	0	0	4.71927	0	0	0	0	0	0	0.360097	0	0	0.153179	3.24291	0	0	0	0	0	0	0	0	0	0	0	0	0	0	0	0	0	0	0.226804	0	0	0	0	0	0	0.157128	0.26204	0	0	0	0.218683	0.550885	0	0	0	0.207101	0	0	0	0	0	0	0.888479	0	0.5909	0.898111	0.327244	0	0	0	0	27.9114	0	0	0	0	0	0	0	0	0	32.2262	0	0	0	16.7146	0	0	0	0	0	0	0	0	0	0	0	0	0	10.5163	3.32148	0	0	0	6.81281	2.16793	0	0	1.72566	1.44823	0	2.40461	0	0.928064	0	1.75923	1.25169	0	0	0	0	0	0	0	0	0	0	0	0	0	0	0	0	2.61868	0	0	0	0
NPPC	5	0	0	0	0	0	0	1.30972	0	0	2.02287	0	0	0.472687	0	0	0	0	0	0	0	0	0	0	0	0	0	0	0	0	0	0	0	0	0	0	0	0	0	0	0.190959	0	0	0	0	0	0	0	0	0	0	0	0	0	0	0	0	0	0	0	0	0	0	0	0	0	0	0	0	0	0	0	0	0	0	0	0	0	0	0	0	0	0	0	0	0	0	0	0	0	0	0	0	0	0	0.30791	8.65185	0	7.54807	3.58985	1.05871	0	6.5234	0	0	0	0	0	0	0	0	0	0	0	0	0	0	0	0	0	0	0	1.71483	1.43931	0	4.78016	0	0	0	0	0.355314	0	0.175483	0	3.25151	0	0	0	0	3.47654	0	0	0	0	0	0	0.249544	0	0	0	0	0
NPR1	3	0	0	0	0	0	0	0.161019	0	0	0.238602	0.065473	0.758871	0.052795	0	0.060526	0	0	0	0	0	0	0	0	0	0	0	0	0	0.080799	0	0	0	0	0.023936	0	0	0	0	0.020879	0	0	0	0.16744	0	0	0	0	0	0	0	0	0	0	0.038001	0	0	0	0	0	0	0	0	0	0	0	0	0	0	0	0	0	0	0	0	0	0	0	0	0	0	0	0	0	0	0	0	0	0	0	0	0	13.6097	0	0	0	0	0	0	1.07695	0	0.23379	3.8615	0	0	0	0	0	0	0	0.457989	3.38523	0.405787	0	0	0	0.312966	0.053067	0	0	0	0.015418	0.017229	0.044104	0	0.894347	0.121141	0	0.874011	0.025601	0	0.247381	0	0	0	0	0	0	0	0.496275	0	0	0	0	0	0	0	0.070717	0	0	0.040796	0
NPR2	5	0	0	0.146725	0	0	0	0.596413	0.25742	0	0	0.080634	0.311887	0.065381	0	0	0	0.681841	0	4.4418	0.135286	2.48834	4.75608	0	3.55419	1.08023	0.164713	0.90931	0	0.400109	0	0.040874	0	0.245741	9.27249	8.67437	0	0	0	0.12942	1.08944	0	0.671167	0	0.041939	0	0	0	0	0	0	0	0.037366	0	0	0	0	0.132705	0	0	0	0	0.042063	0	0	0	0	0	0	0	0	0	0	0	0	0	0.029852	0.054136	0	0	0.049228	0	0.812639	0	0	0.861598	4.20393	0	2.70221	0	0	0	0	1.73137	6.80749	0	3.22191	18.5547	0	0.634645	3.56071	1.44127	0.27277	0	0	3.52313	0.973645	0.402798	2.46992	0.251342	0.56563	0.58702	0.961345	5.36693	6.52725	3.68741	6.69169	1.83408	1.68744	5.08029	0	7.0319	4.21464	1.14363	1.69579	2.57527	3.59176	0.369172	0.086409	4.30545	3.40907	1.83839	6.06648	0.3433	4.16995	9.40938	5.26945	0.029014	2.34809	0.157048	0.813894	2.1419	1.72928	4.9335	0.035554	3.07491	0.709068	0.742284	2.36353	0.047741	2.46698	0.443337
NPR3	4	0	0	0	0	0	0	0	0.045116	0.182681	0.460108	0.04233	0.006962	0	0	0.001655	0	0.1781	0	0.011739	0.07047	0	0	0	0.038381	0.422508	0	0.015764	0	0.025915	0.011888	0	0.011518	0	0	0.048988	0	0	0	0.026731	0	0	0.349124	0	0	0.247954	0	0.329628	0	0.021459	0	0.0138	0	0	0	0	0	0.004559	0.076812	0.118152	0	0.017865	0	0.027136	0.121566	0	0.051728	0.17103	0.06363	0.014359	0	0	0	0.724759	0	0	0.065653	0	0	0	0.04378	0	0	0.023066	0	1.64172	8.33815	0	0	0	10.9334	0	12.4293	4.2845	0.92192	1.2829	2.85278	0.431308	0	0.00591	0.091161	0.257379	0	2.81516	0.169656	0	0	3.33211	0	0	2.26162	1.81509	0.021742	4.82112	3.20446	0.70333	4.77885	1.29875	2.84596	5.81716	0.090608	1.89737	1.1306	0.454442	1.95466	1.39145	0.702197	2.81277	3.11849	2.88899	3.21708	0.951464	4.15859	1.74903	5.76399	4.57259	1.72818	4.34967	0.876818	0.779093	2.8458	4.00386	4.73757	14.5632	6.84308	6.82164	2.76025	1.27432	1.03358	3.13681	4.0916	11.3915
NPRL2	6	0	0.607946	0.655925	6.4866	5.30108	136.834	13.6619	1.67833	4.5985	15.17	1.7592	1.37071	23.6467	11.3246	19.8356	5.71497	0	50.8328	67.0883	6.01991	21.5982	40.9957	17.7839	104.304	21.5692	84.3106	44.6898	5.37356	14.6646	100.028	8.97656	12.1914	33.0713	46.4463	27.2082	2.0056	16.5857	37.0591	61.7527	28.9762	34.4523	38.2179	5.04156	9.89885	1.05473	8.00361	5.84742	45.9868	8.76302	8.48236	21.789	2.51767	0.463153	9.30124	21.9008	58.0175	25.9694	29.1172	27.3141	34.0279	26.2361	26.5884	31.8133	28.3404	31.2665	47.42	30.1286	28.3688	31.4232	13.4042	20.4683	14.5509	7.14856	2.05706	25.0664	19.5872	17.9464	3.71811	5.42426	4.36781	0	1.80501	0.492185	0	13.5025	0	0	0	0	58.8082	0.986468	0.847851	0	10.2356	0	3.58571	4.02689	2.55792	4.71272	0	0.63339	1.82829	46.3615	0	34.3606	0.86002	4.1395	0	0	26.3815	8.9864	4.10626	8.6356	11.2981	10.0953	20.9889	10.4377	1.65619	4.00162	0.487059	31.0237	13.1004	31.7705	9.37146	13.822	27.3077	5.0247	16.9578	13.3252	10.8055	33.2762	35.8805	9.04081	19.4879	22.2167	14.269	0.454282	6.75561	21.3787	0.233079	15.2571	0.32978	65.6495	13.7319	6.41552	2.24088	9.49651	15.9406	1.50805	19.4756	9.02599
NPRL3	3	1.48983	0.232553	51.2293	0.374313	31.6386	1.56925	11.9278	3.48925	7.55623	4.5275	34.4596	6.75475	0.238274	8.08299	37.8634	0.662092	0.434749	0.911942	13.3751	22.989	9.22004	9.58507	44.3035	6.39962	5.86163	6.15001	20.5429	0	20.9589	0.857478	10.1473	4.4209	6.82703	12.3507	0.309065	4.47348	55.479	0.178959	17.1852	7.59548	2.04547	5.14907	1.05457	1.43469	1.82101	4.19863	1.6003	1.64379	5.9762	3.2999	1.66174	0.569763	0.905481	5.43877	0.340596	25.3553	11.3875	15.3523	14.283	13.0433	12.5757	32.8945	8.1928	12.0613	11.706	8.61893	7.83302	4.35644	11.225	9.86402	7.10043	1.88776	18.873	2.42827	9.52177	5.32927	10.5228	2.80481	2.20791	4.83953	0.279363	120.389	0.056553	0	0	29.8825	0	20.6555	16.5466	0	5.25256	0.152844	3.31772	6.00017	5.33632	7.40999	4.57352	16.0622	0.620148	9.81318	1.39386	1.47678	0	19.7417	8.21617	1.73772	0.182366	0.302048	0.453143	24.5546	10.7829	18.3311	10.8633	15.0494	29.3452	20.6421	16.2993	6.44733	17.9203	0.390071	12.7093	12.8374	20.8931	22.3866	29.5636	29.6369	5.65828	27.3101	13.8516	15.131	15.7175	13.9902	8.33844	16.6095	26.7285	10.33	0.519574	13.19	3.72672	14.449	41.9989	20.4103	1.57533	0.409121	6.51889	33.6822	25.8695	4.58425	44.7542	12.8456	18.6687
NPSR1	6	0	0	0	0.784655	0	0	0	0	0	0	0	0	6.29046	0	0	0	0	0	0	0	0	1.4689	0	0	0.723418	0	0	0	0	0	1.47726	0	0	0	0	0.692343	0	0	0	0	0	0	0	0.323117	0	0	0	0	0	0	0	0	0	0	0	0.326222	0	0	0.330704	0.608264	0.105889	0.112323	0.208067	0.088554	0	0.503313	0.440474	0.319402	0.160464	0	0	0.118423	0	0	0	0	0	0	0.072315	0	0	0	0	0	0	0	0	0	0	0	0	0	0	0	0	0	0	0	0	0	0	0	0	0	0.410917	0	0	0	0.258549	0	0	0	0	0	0	0	0	0.111413	0	0	0	0	0	0	0	0	0	0	0	0	0	0	0	0	0	0	0	0	0	0	0	0	0	0	0	0	0	0	0	0.133939	0
NPTN	1	2.66038	0	19.7907	0.999658	0	0.70185	15.29	1.30401	2.9665	0	24.1663	1.58195	3.81987	1.0843	1.79427	0	12.7977	1.82348	4.86112	0.46073	5.93324	5.22923	5.47058	2.41705	12.3962	15.5156	8.0184	9.3397	1.71667	3.84492	8.17711	0.152291	3.44951	1.58526	2.25645	5.09483	4.49834	19.4801	13.8884	13.291	4.51084	5.16762	31.4662	32.3659	29.282	29.7829	12.8043	12.7126	40.0936	32.1327	16.2364	32.9095	13.2327	28.1279	7.75961	6.87318	28.1566	5.00446	6.34149	13.8657	2.60466	4.47936	1.91621	5.04896	2.8378	2.01375	3.7327	1.50742	6.64134	21.6829	22.5494	25.0945	1.99786	10.7475	3.62185	5.35424	19.0036	2.39541	5.97279	3.40308	26.946	2.78	0.151535	0	0	4.14128	1.79214	0	0	0	1.5139	4.90363	6.67398	2.35993	3.3656	3.8414	1.23293	0.98493	1.75153	1.60597	1.94936	3.95762	2.64659	0	1.31075	0.33141	10.5271	5.83041	0.506948	0	7.04523	2.87103	3.11806	8.19208	0.299536	2.48563	1.22324	2.97058	2.78642	1.87186	1.71246	4.71412	0.651998	0.482054	3.13902	1.70956	4.18834	2.59491	1.8513	4.42299	2.12006	4.97984	5.84943	1.73319	3.39741	1.19852	0.199423	2.77208	0.321755	0.134709	0.10655	0.506425	0.804579	1.1599	0.885293	0.825936	0.821796	0.941074	4.01726	0.51558	1.20417
NPTX1	3	0	0.111929	10.2742	0	0.29282	0.400103	0.122431	1.11676	0	0	0	1.54086	0	0	0.009186	0.319149	0	0	0.975957	0.083218	0	0.619673	0	0	0	0	2.64419	0	0.030634	0.098893	1.58042	0.013607	0	0.127499	0.135047	0	0	0.173464	0.158096	0	0.022831	12.7839	0.509249	0.052201	0	0.108346	0.194371	0	0.384749	0.906011	0.341447	0.092627	0.044286	0	0.328574	0	0.065535	0	0.077415	0.045691	0.02472	0.077699	0	0	0.051476	0	0.277669	0.029385	0.312874	0.033123	0	0.166848	0	2.54115	0.210142	0	0.333007	0.555139	0.257881	0.070725	0	0.500142	0.027238	0	0	0	0	11.4728	0	0	0	3.03388	0	0	0.028057	0	0	1.11959	2.13957	1.51424	1.2461	0.754062	5.86904	0	0	0	0	3.8416	0	0.348129	0	0	0	0.079843	0	0.026465	0	0.050558	0.570743	0.002058	0.006449	0.091644	0.205346	0.696842	0.078676	0	0.001495	0	0.215949	0.080735	0	0.044749	0.162793	0.478278	11.424	0.20509	0.856733	0.243417	2.54167	0.017113	1.20143	0	0.112039	1.81438	0.031824	0.022959	0.03072	0.037165	0.58935	0.04655	0
NPTX2	4	1.50187	1.17225	0	0	0	17.6308	0	0.769257	0.448012	10.2693	0.103365	13.2163	2.45091	3.25943	1.93267	0	0.876598	1.83867	12.6653	0.348459	1.60244	2.3227	1.71764	1.52925	9.03667	17.4098	0.039073	11.021	9.75711	0.864397	0	0.885696	0	4.13702	0.08108	0	12.8145	0.180395	0	4.12058	0.047954	5.19068	3.72433	1.65997	0	2.30116	2.21784	1.41012	1.33834	5.83441	7.4356	2.87137	1.55187	0.903631	4.12079	1.72477	0.856719	0	0.257068	0.432584	0.822737	0.108263	0.534946	1.11248	3.97701	0.608585	2.32386	0.399211	0.418974	3.92181	1.04374	0.980309	2.97242	1.15899	0.971977	0.695298	1.46411	0.098055	0.33036	0.190063	0	2.09231	0.057007	0	0	0	0	0	2.33522	0	0	527.97	0	0.368819	0	0	0	8.92215	0.327802	0.89443	0	0	0	0	0.197192	0.751023	0.57177	0.098573	0.321192	0	44.6126	5.81842	10.1407	3.64055	0.112905	0	0.252762	24.3035	41.5211	73.064	17.4048	15.7507	3.22395	6.72355	18.9221	0	0.059413	13.9459	10.2077	24.6453	1.98075	16.594	11.7209	379.145	209.953	141.688	91.2122	177.378	116.409	71.8379	128.814	206.039	222.07	129.995	297.182	85.3339	72.9473	44.0074	169.029	55.191	105.836
NPTXR	3	17.4249	0	0.252059	0.688626	0.273022	0.113659	0.005709	0.711294	0.330872	0.03378	0	1.27563	0.229572	0.722751	0.499617	4.01834	0.196041	1.63749	2.18554	1.62947	0	0.047798	0.051042	3.74999	0.116285	8.90655	0.139749	0.21362	0.689027	0.10976	0.724932	0.022652	0	0.526629	0.053953	0	0.797999	0	2.0062	1.5626	0	0.211455	2.57165	0.269664	0.559614	0.173062	0.498675	2.93639	0.262461	0.160107	2.30678	1.02824	0.371993	0.636913	0.009575	0.003502	0.039809	0	0.072222	0.00213	0	0.096607	0	0.05735	0.036004	0.002373	0.011769	0	0.000844	0.713772	0	0.156528	0.531815	1.07756	0.022249	0.017004	0	0.014582	0.038787	0.028265	0	0	0.00127	1.16018	0.345176	0	0	0	0	0	0.083811	1.41241	0	0.042342	0.207093	0	0	0.33222	1.60003	0.305992	0.830271	0.078111	0.028303	0.631881	0.31296	2.2073	1.37311	1.11538	2.03743	0.695612	0.135721	0.367139	1.47232	0.441369	0.595074	0.258596	0.075278	0.785386	0.429825	0.235304	0.627409	0.388297	0.344891	0.847756	0.849544	0.082358	0.008826	0.071627	0.233727	0.232005	0	0.464994	0	0.023406	0.133717	0.012076	0.026577	0.056952	1.40143	1.81486	0.003556	0.021051	0.024994	0.021386	0.140477	0.073552	0.029974	2.45765	0.048929	0.076577	0.005095
NPW	3	0	0.737108	0	1.17253	0	0	0	0	0	0	0	0	0	0	0	0	0	0	0	0	0	0.294641	0	0	0	0	0	0	0	0	0	0	0	0	0	0	0.294933	0	0	0	0	0	0	0	0	0	0	0.081115	0	0	0.197215	0	0	0	0	0	0	0	0	0	0	0	0	0	0	0	0	0	0	0	0	0	0	0	0	0	0	0	0	0	0	0	0	0	0	0	0	0	24.3079	0	0	0	0	0	0	0	0	0	0	0	0	0	0	0	0	0	0	0	0	0	0	0	0	0	0	0	0	0	0	0	0	0	0	0	1.46231	0	0	0	0	0	0	0	0	0	0	0	0	0.089636	0	0	0	0	0	0	0	0	0	0	0	0	0
NPY	5	0	0.869358	0	0	0	0	0	0	0	0	0	0	0	0	0	0	0	3.39432	0	3.85353	0	0	0	0	0	0	0	0	0	0	0	0	0	0	0	0	0	0	0	0	0	0	0	0	0	0.447579	0	0	0	0	0	0	0	0	0	0	0	0	0	0	0	0	0	0	0	0	0.193163	0	0	0	0	0	0	0	0	0.328618	0	0	0	0	14.4706	0	0	0	0	0	0	0	0	0	0	0	110.801	0	0	174.906	0	0	0	0	0	0	0	0	0	0	0	0	0	0	0	0	0	0	0	0	0	0	0	0	2.61675	0	0	0	0	24.1871	0	0	0	0	0	0	0	0	0	0	0	0	0	0	0	0	0	0	0	0	0	0	0	0	0
NPY1R	5	0	0	0	0	0	0	0.232984	0.300826	0	0	0.188566	1.46022	0.076831	0	0.109882	0	0	0	0	0	0	0	0.104269	0	0	0	0	0	0.123903	0	0	0	0	0	0	0	0	0	0	0.03122	0	0.393684	0	0	0	0.067796	0	0	0	0	0.030579	0.043667	0	0	0	0.020403	0.126154	0	0	0	0	0.049298	0	0	0	0	0.024045	0	0.01155	0	0	0	0	0	0	0	0	0	0	0	0	0.952619	0	0	0	0	0	0	0	0	0	0.094742	9.1351	0.167439	0	13.6008	10.3409	0.677287	0.165409	0	1.01217	0.16001	0	0	0	0	1.98452	0	0.117335	0.099281	0.955883	0	0.173146	0.479926	0	0.100459	0	0.784721	0.882909	0	0.179695	0.399361	0.244672	0.174742	0.987292	0	0.018443	0.506755	0.233949	1.15163	0	0.372155	0.449054	1.46767	1.38199	0.74862	0.18968	0.243954	0.004804	0	0.145676	0.010796	6.16239	0.229394	0.254333	0.831353	0.01706	0.065923	0.204976	0.06434	0.242401
NQO1	3	0	0.266551	13.9272	8.74562	4.56427	0.500893	6.45445	1.32967	0.357775	0.035905	7.49152	0.560617	1.32904	2.78431	8.76534	0	0	0	3.50832	0.19802	2.42222	2.21738	1.20398	3.66664	13.1547	0.093854	0	0.272281	3.98663	2.69264	4.11774	0.219873	1.51118	0.139625	2.8458	0.737194	0	4.36277	8.63171	5.10215	0	9.64325	0.839012	0.545029	26.7898	0	0.4573	0.392197	0.164033	0.396344	0.417111	0.586598	0	0.598309	0.064905	0.871708	0.425165	2.3566	1.22927	0.372035	0.560613	0.527926	0.813876	0.944542	0.853843	1.10308	0.584708	1.16225	0.811465	0.354027	0.507866	0.087799	13.7467	0.440596	0.38374	0.325292	0.256708	0.309265	0.329136	0.155415	0	0	0.479524	0	0	0	0	0	0.379386	1.28533	0	27.5477	1.90096	5.40654	0.133688	3.30268	5.42966	0.844368	1.29004	11.2382	0.388941	3.14356	0.068906	0.230536	1.04324	2.09017	2.34245	1.70035	1.22612	23.0456	6.65994	18.8754	8.62545	2.89573	7.76554	17.1371	5.31409	2.98813	8.59979	10.2605	4.53958	5.33625	7.12768	2.21287	5.39672	2.72442	4.92466	12.3213	17.2228	8.94814	24.2839	14.2447	8.81063	0	0	0.059205	6.10137	0.823512	0.182569	0.072833	2.80964	3.86013	0.295222	1.06671	0	5.03307	0.009559	3.60608	6.50673	0.199283	0.01291
NQO2	4	0	0.312468	2.71122	0.996129	1.63465	0	1.35313	17.6908	0	0	0.265956	0	0	0	31.8243	0	0	6.54643	5.32812	2.06696	10.6506	0.249327	8.69182	20.2399	9.03428	0.227543	0	0	0	8.84266	0.126421	0.076757	4.12663	3.91396	0.388506	34.8081	2.26765	3.36617	11.4287	11.9016	5.50815	7.22232	1.40733	0.133955	9.72218	0.746893	0.521545	0.723986	0.765209	0	0.169615	0	0	1.42034	0	2.95495	1.49749	0.493582	7.00641	3.58144	4.79867	9.87894	6.06229	3.72692	4.68547	7.01587	2.5646	2.53889	2.37832	3.39495	0.390781	0.446914	1.56197	0	6.31983	3.89396	7.98125	0.501881	0.45182	0.22365	0	33.3176	0.54056	10.0932	0	0	0	0	84.9846	0	47.8046	0.012184	9.25499	2.11625	0	12.8082	9.65053	1.95954	6.1276	0.967223	0.964076	0.839391	0.161964	0	0.523204	0	0	0.494034	0	0	4.93955	2.44114	10.8531	4.48339	14.3388	6.48149	4.36465	8.92763	9.86028	21.769	11.624	5.49605	18.8724	9.08702	23.1345	2.05269	3.94025	17.2311	13.8267	9.23884	8.46442	29.9094	11.7503	12.1873	28.5955	1.72646	48.0375	3.04869	27.9953	5.31306	0.536423	0.51168	5.25385	5.68204	1.07534	18.9165	46.0556	25.9897	21.8463	21.5673	1.07404
NR0B1	3	0	0	0	0	0	0	0.932151	0.393623	0	2.79267	0	29.6898	0.313247	0	0.089006	0	0	0	0.248813	0	0	0	5.43455	0.08809	1.58422	0	0	0	0.119517	0	0	0	0.885352	6.61025	0	0	5.60656	0	0	0	0	0	0.484711	1.70732	2.23106	0.527422	1.45312	0	0	0	0.895433	0.34286	0	0	0	0	0.158084	0	0.057931	0	0.12404	0	0	0	0.097818	0	0	0	0	0.372635	0	0	1.07959	0	0	0	0.637139	0	0	0.230977	0	0	0	0	0	0	0	0	28.1515	0	0	0.074815	0	0.135437	0	0	0	183.913	155.203	73.8373	0	0	0	0	2.87887	0	0.405972	13.1067	1.02729	0	0.172876	0	14.9152	0	0	0	0	0	0.359312	0	0.979899	2.65679	0	0.330267	0	0	1.62713	3.05886	6.00301	4.28186	0	11.4881	4.91311	0	0	0	0	0	0	0	0	0	0.069032	0	0	1.05364	0	0	0	0	0
NR0B2	3	0	0	0	0	0	0	0.604352	0.504753	0	0	0	0	0	0	0	0	0	0	0	0	0	0	0	0	0	0	0	0	0	0	0	0	0	0	0	0	0	0	0	0.08331	0	0	0	0	0	0	0	0	0	0.798318	0	0	0	0	0	0	0	0	0	0	0	0.639897	0	0	0	0.0764	0	0	0	0	0	0	0	0	0.198945	0	0	0	0.082227	0.049935	0	0	0	0	0	0.663288	0	0	0	0	0	0	0	0	0	0	0	0	0	0	0	0	0	0	0	0	0	0	0	5.17488	0	0	0	0	0	0.387451	0	0.126905	0	0.134366	3.17379	0	0.994368	7.26855	6.676	0	0	0	0	0	0	0	0	0	0	0	0	0	0	0	0	0	0	0	0	0	0	0	0	0	0
NR1D1	6	22.4713	51.1829	64.962	11.019	41.8893	154.61	76.3848	44.847	44.1648	2.22636	1.51358	91.0774	46.9842	35.7714	28.5623	20.131	0.855469	17.9401	35.5288	6.62991	7.81754	12.1912	44.302	17.2949	7.96997	9.98408	14.2187	22.3258	87.4162	21.6903	13.5155	8.08322	17.3112	60.1076	0.909614	31.9452	62.729	32.5724	3.59487	8.94228	39.1798	98.7507	1.03834	0.94132	0.597086	0.434938	0.984043	0.026474	0.356439	0.227875	0.327047	0	0.2674	0.235171	6.70169	3.97821	1.58779	4.42021	1.56829	0.984624	1.55581	3.16925	1.27243	1.12737	1.15378	2.32816	0.644172	0.898951	1.59769	0.604414	0.436552	0.168869	1.16031	0.188647	0.631878	0.715733	2.8571	0.175415	0.169664	0.185461	7.76345	21.4366	0.166868	5.02063	1.08408	19.1358	5.28421	0	0	1.10244	3.6896	15.0651	2.71939	28.7851	24.2057	0.404896	0.149907	6.53003	9.99214	0.821533	14.0894	29.16	55.2588	16.3191	0	0.732923	0.279185	0.866397	1.19189	0.710501	1.93664	0.210244	3.2777	4.77671	4.73776	0.645544	7.39969	0.621232	0.814512	0.054803	3.00988	2.46101	2.05167	2.48267	2.30821	4.13737	1.27539	0.54317	0.238997	0.844765	3.47728	14.8335	0.867941	10.1536	2.08909	22.6602	0.036499	1.08571	0.41388	13.1567	1.01506	13.5203	0.368917	0.134126	10.6488	3.37613	5.20964	9.86631	7.86304	9.28721	0.667755
NR1D2	1	5.68494	2.29433	0.559968	1.55422	0	0.274544	1.84884	4.18408	8.13327	0.977423	19.0999	1.24607	3.36966	10.8768	0.29739	3.78613	2.72034	6.39438	2.19346	0.538645	25.7581	6.25655	1.47623	0.343047	11.927	12.3328	13.2005	15.2603	2.71146	1.01368	14.3174	22.7183	4.51587	3.02503	19.4861	6.39773	3.07433	4.86321	19.2218	10.1164	6.77485	7.56412	3.70781	1.49015	3.1577	2.49023	1.88595	1.32826	1.3711	3.99671	2.01483	2.32114	1.71799	1.65294	0.354389	0.080982	0.746317	0.097719	0.350545	0.271199	0.231021	0.055869	0.103642	0.353747	0.860597	0.107118	0.449308	0.095087	0.156342	1.28567	0.154344	1.19915	0	1.28424	1.1758	0.302473	0.538874	0.168681	0.143571	0.163478	18.0853	0.539401	0.112808	1.33997	0.570753	0	0	0.449801	0.514552	3.48407	0.19404	2.25223	7.75593	0.379074	3.81383	1.49645	0.628965	0.384136	0.419852	0.51714	0.767758	1.26563	1.8092	9.93618	0	2.84882	9.29482	1.13806	0.067323	0	3.65127	0.665051	3.9005	5.36246	0.875404	0.285395	2.78606	1.30927	3.12007	0.028866	1.42913	1.35591	0.253179	0.187872	0.733726	0.198598	4.53381	2.89394	2.34892	2.00216	2.2264	6.88372	15.507	1.00646	0.035326	0.04658	0	0.073488	0.219234	0.383562	0	0.097471	0.370385	0.353574	0.618104	0.198144	0	0.096197	0.158824	0.200816	0.058915
NR1H2	6	106.541	27.7781	34.4483	2.37367	146.368	152.64	142.326	256.791	229.608	34.9526	191.033	383.675	229.703	124.119	140.74	6.27804	0.689236	47.8188	94.9356	123.025	57.6315	115.772	360.144	268.497	69.2851	16.3372	101.141	49.1482	476.036	185.111	80.0687	101.774	87.2479	105.005	38.2941	138.761	651.534	30.5538	69.5477	64.7112	110.361	38.9615	3.3545	3.39244	5.79287	5.74646	8.19823	7.43969	3.39086	2.35514	22.2478	4.3227	1.5595	13.911	227.964	156.048	78.5032	130.94	63.7058	121.437	92.8631	207.935	105.414	73.5332	61.1281	94.4802	81.9971	84.2106	83.2086	13.0377	37.0146	8.56321	43.9384	14.5324	86.9364	53.2113	77.07	46.4792	48.2453	58.0325	74.9043	277.351	0.99019	130.225	0	0.445563	2.12872	0	180.694	3.58179	19.4781	144.293	15.8518	36.9373	24.4468	7.21264	152.495	50.3461	34.6838	44.363	23.2111	4.45509	8.91639	35.5495	0	0.787282	0.442407	3.353	0.696364	4.596	22.4039	33.3149	19.5951	31.8622	65.1913	29.6856	53.4457	16.549	20.2033	15.3976	29.4107	21.6588	39.0486	26.019	17.8612	73.6878	15.7475	21.9225	52.9357	25.1794	19.141	31.0746	29.646	174.218	113.341	94.4367	136.608	117.802	117.861	127.01	60.7735	145.408	61.5291	47.3082	149.477	108.528	84.8295	137.692	131.041	221.671	244.221
NR1H3	2	0	24.253	0.311408	0.616296	0	24.3969	20.1007	6.03536	0	25.5049	1.339	1.2943	0.841112	18.8132	0	2.173	0	8.29813	8.04325	3.56558	8.41681	16.7095	2.6282	8.05206	10.5319	1.60672	0.771473	5.30137	31.3373	3.69714	20.954	2.58792	14.0819	1.42426	0.066724	4.08585	11.5164	0	11.0575	5.4066	0.315917	9.94563	10.0162	8.06141	48.1049	7.98261	11.7797	41.8616	12.0104	14.7473	36.2216	7.57635	1.76404	19.3558	9.56035	16.0094	17.9167	20.0608	20.4562	30.9035	12.8704	14.4707	9.42012	20.5476	21.2698	15.4984	12.7486	9.05232	9.29944	13.6439	9.4859	26.4715	50.477	29.3009	15.934	12.673	19.9081	0.829697	0.740363	0.622537	0	0	0	0	0	0	0	0	0	0	0	3.68861	0	7.3565	0.192987	0	1.01831	0	0.135246	3.20917	1.2047	0.289346	0	0	0	0.816869	0.091588	0	0.206095	1.19146	0	2.03832	3.84276	5.4109	1.29137	4.85389	0.275431	1.65994	0.128664	6.81348	3.8031	4.08283	7.4377	10.0863	3.0901	1.89761	0.09728	2.74387	5.18142	3.72616	5.91679	12.4297	3.2275	15.5953	0.458159	17.2734	0.061618	17.3307	2.20358	5.53637	6.58523	10.3361	17.7912	6.48242	0.366939	10.4861	3.86702	0.405308	36.7278	13.6453	0
NR1H4	5	0	0.357558	20.2514	4.01143	1.8705	8.94339	2.72559	0.330685	1.35608	0.580882	11.6986	10.3142	5.33233	7.48649	3.47572	1.00937	4.66134	0	4.93277	0.53111	4.40016	1.91534	2.23779	3.15157	21.1747	0	5.85437	18.1171	1.3841	1.69112	23.8884	7.35129	7.99824	14.4641	8.06935	20.7855	24.3821	6.8343	10.4575	6.90794	14.0176	26.4468	4.45457	10.9692	3.72629	6.67148	3.3522	2.73857	7.47245	3.41702	2.21227	8.86429	2.46808	7.22322	5.75219	3.57767	6.31101	4.86645	6.07409	4.34337	7.67659	8.40814	4.48158	3.96953	6.29594	2.05482	4.70456	7.99951	5.48696	8.74746	1.13139	0.784066	0	6.06775	9.69244	6.91653	10.9545	9.80604	22.4016	14.2818	12.5238	0	0.347599	5.80946	2.26712	0.429865	0	8.54178	0	32.6089	36.0391	0	70.8173	4.28822	65.7451	146.675	9.7304	0	0	0.079756	7.22248	23.6566	19.8903	48.967	0	0	0	2.94927	0.580354	0	0	0	0	0.191413	0.171314	0.747447	4.62217	0.346594	0	0	0.224123	0	0	0	0	0.881747	5.39749	0.084866	0.687447	0.764377	1.21895	0	0	0	0	4.56858	0	0.087008	0	0	0.305832	0	0.115183	0	1.08274	4.36555	0	0.705913	2.04803	0.144522	0.17313
NR1I2	3	0	0.071448	0	0	0.747777	0	0	0.108617	0	0	0	0.79157	0	0.49534	0	0	0	0	0	0	0	0	0	0	0	0	0	0	0	0	0	0	0	0	0	0	0	0	0	0	0	0	0	0	0	0	0	0	0.037602	0	0.033107	0	0	0	0	0	0.052001	0	0	0	0	0	0	0	0	0	0	0	0	0	0	0	0	0	0	0	0	0	0	0	0	0	0	0	0	0	0	0	18.4585	0	0	0	13.2187	12.9	0	0	0.151836	0	11.4969	6.29108	12.0711	0	0	0.413125	22.9923	0	0	0.097442	3.57442	0	4.76584	0.212922	3.31922	1.24067	2.2314	1.47073	1.49862	2.14962	7.32908	43.4582	15.5662	6.71841	1.93912	2.51397	1.86984	3.42771	0.058707	6.60098	10.6704	20.8513	1.17406	3.29736	1.07468	0	0	0	0	0	0	0	0	0	0	0	0	0	0	0	0	0	0.069688
NR1I3	2	0	0	0.526978	0	0	0	0	0	0	0	0	0	0	0	0	0	0	0	0	0.48124	0.783868	0	1.89249	0.16305	0	0	0	0	0	0	0.073805	0.478173	0.466164	0	0	0	0	0	4.34911	0	0	0	0	0	0	0	0	0.287967	0	0	0	0.506672	0.28447	0	0.943339	1.71648	2.89812	2.04682	2.41123	2.57083	1.8014	1.63518	1.46331	0.584996	1.47129	0.192265	1.81956	0.927735	0.423206	0	0	0	0	0	0.924396	0.997431	0.770282	0.628414	0.334295	0.668083	0	0	0	0	0	0	0	0	0	0	0	2.05182	0	0	0	0	0	0	0	0.573084	0	0.489381	0	0	0	0	0	0	0.396028	0	0	0	0.348718	1.74144	1.23337	0	0	0	0.110126	0	0.334859	0	0.192501	0.495963	1.55018	0	0	0	0	0.557722	0	0.178936	0.144251	0	1.37388	0	0	0	0.220584	0.278744	0.11138	0.531386	1.77141	0	7.21128	0	0	0.084645	0.166501	0.353372	0.311876
NR2C1	1	0.973988	9.75545	79.7434	0.488169	6.47482	24.2436	24.1236	16.8719	55.5014	7.9997	24.0924	15.0996	16.6561	37.1347	8.42399	3.01953	9.66519	87.9096	47.8836	92.2834	92.4243	79.8333	32.0596	13.6944	54.801	55.2961	41.1586	66.9291	24.6426	12.8655	56.2676	117.216	72.1095	36.454	68.6561	17.7356	41.4242	60.9988	21.6491	45.408	49.3974	32.8818	8.57303	6.80307	20.0433	6.79757	4.05009	4.6011	10.0663	18.3445	10.9093	13.6684	5.4466	11.3704	11.0954	7.1515	16.0725	1.34947	11.102	9.01776	25.6824	9.93805	27.061	13.4793	12.7989	6.2775	21.1762	22.583	14.6158	8.56152	13.988	7.81769	2.31653	4.43171	21.2863	39.371	10.1721	27.6599	31.3048	40.1165	0.106572	0	0.256574	0	2.45056	0.184856	0	0	0.647175	0	34.505	0.343763	3.36989	0.108873	1.63936	1.61235	0.69668	0	0.584051	1.89525	0.793322	1.05624	0.089753	0.13565	0.891518	1.33324	8.04485	1.48797	0.452196	7.67505	2.14192	11.7899	2.35045	1.92101	1.47328	4.96418	1.25755	2.22448	4.78376	1.92475	3.16682	1.69417	2.11003	1.0618	1.4037	0.291357	3.07979	1.11518	1.89712	4.37885	5.99892	7.9492	3.83504	0	0.133511	0.068638	0.056712	0.018476	0.882092	0.335361	0	3.59759	3.47678	0.088931	1.82307	0.215958	0.762999	0.648775	1.41471	0.343407	0.444072
NR2C2	1	0.152126	0	0.286182	0.572929	0	0.417128	1.09042	0.407475	0.823903	0.345088	0.127352	1.96371	2.30884	1.72273	3.55681	0.406065	0.401273	6.97832	3.41316	6.82545	3.01633	0.871659	1.46209	2.60456	4.54805	2.43054	8.73104	2.0034	0.582877	1.24624	2.92298	7.57914	4.43136	1.34797	2.71315	2.14441	3.48663	3.75804	2.42257	2.32147	0.812	2.75104	0.647874	0.768588	0.744624	0.623824	0.247827	1.89974	1.15498	0.579108	0.072746	2.66177	0.311314	1.69448	1.25399	2.29394	1.8842	1.50101	2.47255	3.20491	2.58802	1.52584	3.3636	2.23524	2.69445	2.6692	3.23907	0.897279	3.28478	0.633431	0.227819	0.212823	0	0.542161	3.37509	2.14637	1.94788	0.517298	0.470995	0.417784	0.021447	0.317503	1.38557	0.793134	0	0.261038	0.825971	0	0.605835	1.70866	0	0.674727	0.338334	0.022284	3.81642	0	0.785177	0.22636	0.66641	0.176736	0.226869	1.17099	0.624705	0	0.599623	0.152767	0.089015	0.092158	1.23933	0	1.95067	4.87927	1.48438	1.6364	0.309934	2.79805	1.02742	1.42919	1.56464	0.050968	1.05218	0.557653	1.62114	0.166257	0.577256	0.23402	1.57113	2.04221	2.81421	3.09732	4.63498	7.23546	6.54623	1.51069	0	0.768212	0.011303	0.008649	0.067766	0.087373	0.557318	0.989405	3.02241	0.48584	0.592906	1.27739	0.119665	1.00307	0.262646	0.948208	0
NR2C2AP	6	130.979	49.2192	13.1624	0	50.3348	12.7032	35.4759	16.0107	12.1747	71.9615	114.301	16.9544	34.8081	55.4816	69.7942	31.8757	6.00008	15.8958	53.8089	31.2129	31.2402	39.7483	32.0423	146.932	35.5709	41.5628	19.2872	14.0376	46.0987	71.4073	18.0663	39.994	73.0863	63.9864	13.1979	31.2717	20.398	52.8128	54.9447	33.5348	11.1414	20.0381	65.8047	5.42491	64.6086	24.7604	21.599	51.0469	10.1105	39.2859	114.508	37.2516	4.6686	58.3416	45.1955	39.547	37.4832	51.3092	39.1682	63.9182	31.6807	39.1969	34.9743	60.5182	52.1943	86.7408	31.4436	33.8819	48.2168	57.2448	62.7715	65.2317	65.4626	78.7723	55.6771	27.6652	37.9903	7.04555	3.049	5.02189	0.321845	2.40549	0.262537	0	0	0	0	0	1.54664	0	16.755	12.0307	0	1.71228	0.814621	0	7.94867	5.10109	7.48166	2.6396	0	1.63014	0.280247	1.43922	4.53354	7.99472	5.03542	7.79789	0.424966	1.6741	4.14337	3.11911	13.9807	13.6426	29.173	16.0528	15.6147	11.7599	12.2458	1.75958	11.9318	14.2881	13.9305	24.0758	11.8828	8.88598	11.3457	11.9708	11.6748	9.92446	11.2131	8.22489	4.62674	4.45129	13.6552	28.1348	11.3781	5.52744	17.4906	8.53791	11.3616	18.3367	34.188	6.36658	3.41425	7.8036	15.2308	29.3648	14.0717	12.5698	17.6114
NR2E1	2	0	7.43141	19.2691	0.78223	0.637378	4.40152	10.3664	4.10733	5.11867	0	5.04458	17.0554	6.943	29.6474	3.71705	0.691279	14.1159	1.43309	7.81924	18.6494	36.6367	20.5212	9.99542	16.0104	49.8392	24.804	53.6485	28.8799	7.6595	5.4984	20.9112	9.29542	20.1404	16.3236	3.11846	10.4093	7.66276	3.74754	18.4065	14.6396	6.48002	5.39505	18.5337	42.6925	8.90151	36.4693	5.23467	12.7361	62.3186	44.8815	7.78742	48.1994	13.266	15.2072	19.9821	10.345	41.3294	3.72459	27.9656	17.439	21.0799	24.6924	39.7748	37.832	25.128	10.6365	32.9851	45.0553	38.8832	12.2185	27.2618	1.80251	4.94086	4.96101	43.1382	41.9437	33.039	70.7953	38.7899	26.5956	0	1.81181	0.236961	0	0	0.295132	0	0	0	0	0	0	0	0.076671	0.061097	0	0.319627	0	0	0.054658	0	0	0	0	0	0.012993	0.11867	1.8412	0.139999	0	0	0.111988	0.065856	0.410984	0	0	0	0.005514	0.040386	0.058387	0.025433	0	0.076464	0	0.737186	0.010007	0.003085	0	0.042442	0.034617	1.2359	0.982289	0	0	0.071845	0	0	0.001481	0.006993	0	0	0	0	0	0	0	0	0	0.011683	0.201781	0
NR2E3	1	0	0	0.265253	0.525981	0	0	7.50666	6.09138	0.623612	0.502938	0	0.069696	0.238135	1.14387	18.8693	0	0	0	0.80986	14.6299	3.58863	6.51401	6.24603	2.61901	11.4171	0	24.156	11.7268	2.3777	0.678464	9.06711	3.52647	13.179	0.84682	6.14467	3.2596	23.7657	38.1826	0	5.22207	0	3.03145	1.48696	0	0	0	0.280221	0.150425	0.16793	0.242043	4.2137	1.91963	0.883846	0.923828	5.75986	7.44521	6.58164	0.262944	2.32299	2.63326	9.45239	2.87495	1.02713	5.31721	1.12592	2.44612	3.62001	5.45095	7.04352	1.05288	0	0.721065	0	0.266322	6.18061	3.2712	2.049	1.43905	0.218722	0.678887	0	0	0.079759	0	0	0	0	0	0	0	0	0.221745	0	0.206918	0	0	0	2.01775	0.108598	0	0	0	0	0	0	0	0	0	0	0	0.319779	0	0.088618	0.058621	0.157579	0	0	0.269747	0	0.122422	0.058113	0.333869	0	0	4.95127	0	0	0.019497	0.084576	0.070079	0	0.221736	0	0	0	0.063444	0	0.099848	0.04062	0.076115	0.006812	0	0	0	0.010416	0	0	0.064927	0	0.097306	0.318495
NR2F1	3	0.712501	0.333245	0.805721	0.803554	0.435899	58.9339	3.09494	16.9963	61.0698	29.4273	2.66123	55.7638	8.90907	1.15599	17.9491	0	0.936835	4.57445	7.93971	9.04152	8.20107	12.4651	38.0323	11.9231	14.9611	5.0052	4.13355	8.94645	20.4026	3.33915	2.46854	6.01241	10.149	14.1344	7.2764	3.0953	27.4507	23.8107	1.53793	9.6967	3.04555	7.6789	1.1359	0.846863	6.53071	1.65257	2.01676	3.20202	1.00479	1.71545	3.93993	1.61045	0.654534	6.52763	0	0.893069	0.849823	0	1.10178	0.034076	1.13726	2.07995	0.761785	0.487483	0.153045	0.318494	0.619717	0.742919	0.486143	0.098249	0	0.164842	0.423564	0.370217	0.771964	0.436684	0.991249	1.24424	1.02686	1.47258	0	0.744072	0.283727	2.76051	0	0.202736	0	0	41.2116	0	0	0	0	0.052354	0.459506	0	0.108785	0	0.058058	0.03749	0.79239	0.249654	0.043054	0.297678	0.981792	0.356742	8.46077	0.07084	0	1.55372	35.166	7.99576	18.1692	7.93672	0.160825	0	0.179974	57.1419	31.1244	73.2082	26.6437	21.5919	2.99211	5.04796	3.03275	1.79828	0.950661	32.5153	30.4628	23.1154	2.80192	2.78526	22.5852	0.076414	0.488957	2.093	13.489	35.2563	16.6286	8.36961	17.7572	20.0663	7.9049	5.59732	4.80605	1.74255	0.484226	5.63297	6.67715	13.1425	1.54293
NR2F2	6	1.90313	10.2724	4.3019	24.6016	2.85964	42.3755	28.7835	96.0367	231.272	30.2988	28.4834	74.3902	36.4942	6.17558	10.0276	38.4891	11.0081	24.0904	10.3949	17.8665	43.317	19.6489	53.2801	9.5317	45.7073	47.4637	28.0091	28.7687	70.4305	23.8676	10.6556	19.0629	46.7089	41.1001	13.6209	7.24635	30.364	39.3767	11.9726	10.7545	25.3159	12.4437	20.4081	21.1873	52.0784	21.8396	11.5277	18.3086	10.1142	35.7183	33.0467	23.9541	8.38117	27.3804	28.717	21.344	39.9006	16.9459	38.3903	7.20308	38.9935	78.505	37.5585	25.9852	55.2488	18.5934	21.3908	17.0556	23.5574	6.60589	23.1559	16.9714	1.80979	23.7122	34.9294	25.8794	52.2585	30.5006	30.6668	18.8136	5.24925	0.794997	11.6931	0.982117	0	4.7633	0	6.28013	32.1295	0.857213	5.00272	8.31665	13.9745	3.02182	9.55367	12.6084	3.9554	4.17993	2.54362	2.04239	1.69015	11.4743	2.85148	55.9685	2.01159	0.256143	0.613375	2.94671	1.18124	1.66015	11.0017	0.040886	8.33373	8.10049	1.63216	7.59265	2.6918	49.9574	10.5823	6.35049	4.78486	4.08164	10.0155	16.7388	7.91937	8.19903	3.61185	2.40823	2.62997	0.252644	2.39738	16.1029	12.7189	14.1043	13.1831	15.8142	7.69172	5.37448	25.1298	24.0046	23.0177	14.2202	22.431	38.1886	30.2345	33.1173	19.8645	14.7519	15.425	20.7879	13.6181
NR2F6	4	118.006	0.554061	17.0266	0.591558	2.89876	144.713	16.8813	66.5389	2.80008	1.20142	4.18213	45.6932	39.7722	0	1.22398	22.9478	0	4.34361	3.53744	13.4434	7.06662	5.3551	8.10688	2.49797	10.6541	0.469122	11.4105	1.69592	40.1141	13.3136	0	0.496472	1.79473	26.875	0.448674	3.6615	9.2433	0	15.9459	6.21902	8.94211	1.36529	3.76198	1.15495	3.84734	1.37503	1.25739	1.30652	0.281727	0.090309	0.466419	1.56036	0.424037	2.83015	6.47734	0	0.135799	0	0.902148	1.21755	0.080399	0.510468	0.104962	0.13431	1.26573	0.025264	0.373985	0.917058	0.180843	0.107417	0	1.61752	3.72777	4.66431	1.81066	0.554173	0.439141	0.051374	0.027329	0	0	1.64569	0.089733	1.99772	0	0	0	0	1.05332	10.7113	11.3738	0.192945	0.877628	0.233045	8.43198	0	31.0045	50.173	1.42925	0.247392	1.15696	30.5313	16.2471	0	15.5091	0.784844	5.82239	1.51955	0	5.72697	12.8061	3.40063	14.851	9.10639	30.6437	21.7492	18.7794	1.25703	2.03548	10.0253	20.078	11.8969	19.4986	20.8071	17.0635	38.2458	10.0966	6.32089	7.09941	5.26216	6.30178	8.75668	2.85288	17.0246	38.646	99.2113	50.5033	39.5122	36.2925	19.5531	82.2953	56.8217	32.2455	1.30158	55.046	37.071	15.2866	52.4392	17.0056	19.192	34.0109
NR3C1	2	9.32766	0.18833	0.121299	0.238754	0	0.7312	7.87391	1.07534	0.72714	0.305166	7.54105	1.01974	1.89023	9.69703	2.90832	0	1.11773	9.72789	2.6465	0.140225	6.5928	1.2761	2.11302	0.420629	7.42818	0.514526	4.93447	14.6712	1.15142	0.818508	2.46725	3.64517	3.71851	1.90751	3.80526	4.66513	1.06485	1.11949	2.6325	2.45917	3.14983	4.70576	1.90122	1.838	1.29728	1.06812	1.49415	1.30706	3.81758	5.3936	3.94504	3.49449	0.783351	2.05142	4.01601	2.82622	3.16942	0.611517	2.36651	0.765507	3.0608	1.61311	3.76864	2.29326	4.69521	1.81074	4.36935	5.66533	3.69805	2.77396	7.20928	12.3283	36.0204	6.91197	3.69213	1.97942	2.29716	13.0634	5.60496	6.34427	8.67624	0.42132	0.036122	0	16.1535	0.183349	0	0	0	0	7.72376	5.04308	6.50769	0.236587	1.34759	9.35175	3.29225	0.478605	1.70354	0.418773	2.76251	0.443584	0.021337	0	3.33745	0.70076	5.36996	3.24584	4.93926	0	1.37674	0.034562	0.642208	0.610374	0.912454	0.979164	1.01631	0.170355	0.58576	3.55708	0.668013	0.22567	0.480492	1.0282	1.52406	0.123963	0.601689	0.380394	0.759351	0.34733	1.74547	1.80108	8.01322	0.926481	1.52322	0.419213	0.818016	0.532068	0.051299	1.92094	0	0.509762	0.685372	0.115862	0.132182	0.85138	0.113276	0.275493	0.563095	0.083262	0.50667
NR3C2	2	0.23459	3.01442	1.32386	0.17637	0	5.24923	1.01256	3.69863	1.68869	0.998559	0.097773	1.23939	1.72497	3.4166	3.58558	0	0.193184	10.1045	4.63571	1.29982	3.89708	4.30991	2.41264	7.00651	14.1644	24.7874	1.45941	4.82379	0.779927	0.855478	0.437797	8.18836	6.16457	1.46265	2.43713	1.10527	3.09443	2.88831	1.30026	4.14072	2.10208	1.81729	3.86528	2.37811	2.58027	2.26416	1.52728	3.32598	5.53802	5.07524	1.02009	4.24125	1.69116	4.98319	2.26639	2.87061	5.85891	2.04177	7.54532	4.88833	12.2877	4.75982	18.8358	10.6999	7.87623	8.60778	11.7711	15.1852	7.66782	1.85821	8.48155	5.66559	3.14439	2.46021	11.5974	16.173	4.95659	9.84614	11.0043	9.45283	0	0	0.026671	0	0	0	0	0	0	0	0	0.756481	0.260733	0.825685	0	0.388108	0.071312	0.697735	0.038088	0.098868	0.818204	0.246138	1.58556	0.184038	0.092318	0.11035	0.163591	2.63455	0	0.340892	0.088379	0.653924	0.949851	0.175922	0.211976	0.648014	0.474338	0.099019	0.396936	0.026201	0.838328	0.563893	0.032834	0.085299	0	0.09014	0.305915	0.208058	0.305025	0.372723	1.46868	0.481994	0.136611	0.351266	0	0.04228	0.034895	0	0.018959	0.015827	1.02715	0.022111	2.283	0.042786	0.436298	0.472186	0.052647	0.40767	0.403898	0.638276	0
NR4A1	3	2.15791	0.75913	25.9505	4.9528	21.1931	161.13	0	19.1854	10.1446	31.6345	2.33982	362.43	99.4174	42.341	19.212	5.01337	0.945758	24.3207	46.0997	18.6245	11.4199	69.3473	58.9703	49.3708	25.8886	13.619	25.2791	37.7642	67.3358	37.4566	4.89928	52.4062	25.4735	25.1039	34.0779	8.10903	85.8492	4.47548	26.6	14.664	10.9828	5.60626	1.71714	0.057645	7.89932	0.400016	9.34642	4.52763	0.851473	1.25684	0.830077	0.103127	1.17996	1.81698	1.85344	0.338294	1.11438	0.407113	1.00486	0.363563	0.110929	0.102388	0.360939	3.3711	0.464032	0.605395	0.256589	0.364632	0.617288	0.055791	0.321696	0.403012	0.641249	0.350118	0.0877	0.292272	2.25887	0.035276	0.300304	0.159568	367.21	2644.22	326.069	866.028	404.17	37.6992	2.92096	225.5	714.618	90.3329	157.956	699.83	601.263	487.977	293.31	741.15	173.63	764.733	679.071	263.828	471.91	390.167	510.545	360.972	556.493	29.7035	8.558	24.9344	2.19054	95.9063	126.865	191.751	446.729	212.996	34.7252	5.76801	270.438	78.0398	233.596	473.92	1092.55	666.501	658.857	48.2445	126.074	348.326	112.481	403.333	406.28	508.626	61.6824	463.797	338.545	280.118	216.252	460.726	232.366	290.593	436.356	155.353	76.5489	98.7654	219.492	201.519	214.013	499.517	309.567	244.956	298.693	209.738	140.936
NR4A2	5	1.13157	1.14692	0.42669	0.567192	0	0.057133	0	0.24971	0.338388	0	0.078211	0.604922	0.19008	0	0.072574	0.501897	0	0	0	0	0	0	0	1.29183	0.523664	0.031934	0	4.51094	0.290824	0.052007	0	3.62978	0.018328	0	2.34576	0	0	0	0.05016	0.025751	0	0.32531	0.400885	0.081392	0.921959	0	0.457297	0	0	0	0	0.036247	0.069224	0	0	0	0	0	0	0.072197	0.110011	0.081564	0	0	0	0	0.139195	0.023135	0.02861	0	0	0	0	0	0	0	0.052483	0.012312	0.550165	0.079549	148.997	1.57573	0	0.973442	86.3007	71.881	0	28.4983	0.501707	0	57.1038	66.8715	37.767	20.046	7.69743	59.6593	0.345807	2.24209	6.52416	19.9224	40.5336	47.3305	47.7395	1.57574	1.4851	3.20995	1.51992	21.8696	0.048774	0	1.13818	4.94322	37.8558	8.8146	0.681029	0.540746	0.952679	0.119688	0.932263	3.63202	4.92677	3.83832	48.3124	9.7287	8.29388	0.435264	0.544328	2.21982	4.08132	2.65366	1.78153	2.14859	45.8968	0	0	0.306492	0	0.010738	1.84256	0.025455	0	0.001783	0.02847	0.137863	0	0.036181	0.084667	0.257238	0.015432	0.927535	0
NR4A3	5	0	0.053883	0.199213	0	0.564095	0	0	0	0.207548	0.348992	0.144298	0.742412	0.089058	0.373206	0	1.23006	0	0	0.078358	0.400884	0	0.085279	5.06309	0.021857	0	0.058491	0.089696	0	0	0.07282	0	0.0131	0.067324	0	0.148689	0	0	0.668681	0.015216	0	0	0	0.613335	0	0	0	0.280956	0.088452	0.05705	0.081869	0	0.066953	0.085358	0	0	0	0.090253	0	0.03384	0.021992	0.055587	0.074856	0.015422	0.059248	0.024783	0	0.012152	0	0.052329	0	0	0	0	0	0.073589	0	0.032062	0.017203	0.016026	0.019465	16.3544	2.5468	4.85556	0.598796	6.62533	16.328	0	31.9665	0	0	13.6868	12.083	46.6977	9.24083	26.4669	50.0283	8.34993	0	1.68646	1.60524	3.08821	22.3617	22.9549	8.87754	5.54172	2.2305	4.61557	0.648202	0	3.35441	0.434788	1.06406	23.7155	4.96213	0.156399	0	1.32239	1.80954	3.05064	4.71814	8.15846	11.6604	5.20225	1.03063	3.71528	0.532149	1.69655	9.19929	7.0877	12.3003	4.5152	10.2885	18.9263	0.207343	0.12611	0.561623	3.05579	2.20549	2.10817	0.498386	0.01836	0.315466	0.626868	1.684	0.040867	0.132726	0.025882	0.343822	0.170323	0.067862	0.119554
NR5A1	4	0	0	0	0	0	0	0	0.382386	0	0	0.089868	0	0	0	0	0	0	0	0	0	0	0	0	0	0	0	0	0	0	0	0	0	0	0	0.035116	0	0	0	0	0	0	0	0	0	0	0	0	0	0	0	0.029159	0	0	0	0	0	0	0	0	0	0	0	0	0	0	0	0	0	0.032985	0.119548	0	0.050119	0	0	0	0	0	0	0	0	0	0	0	0	0	0	0	0	0	0	0.327546	0.105588	1.93323	0.063908	0	1.79888	1.72889	2.58062	2.90859	0.091333	0	0	3.67719	1.08825	0.342027	10.4295	0.298868	1.46017	0.615491	1.26297	0.901347	0.88706	4.61733	2.50256	1.17571	2.77557	5.99458	1.01151	2.21831	0.730067	6.7542	3.0187	2.37088	3.46933	2.46321	8.52266	0.772826	2.36443	1.73316	0.95216	3.42672	0.16346	0.384374	1.39355	7.35311	0.274664	7.03378	0.123681	0.210308	0.46895	0.416107	2.34335	5.47539	0.158851	5.67401	2.95854	4.3382	8.397	26.7572	12.2478	0.197913
NR5A2	5	0	2.69125	15.3795	0.206106	7.04059	0.857971	2.52239	5.96521	0.98597	1.86747	4.10834	1.76247	1.33025	4.88467	4.8409	1.09548	0	16.2473	6.63534	12.0049	1.05135	10.164	1.82259	2.36315	12.133	4.65905	4.20114	7.93248	2.39515	8.51548	8.02935	8.49114	8.61013	16.3095	4.18913	3.30204	1.97801	10.1565	7.65651	8.78761	8.25032	4.01418	0.58285	1.46027	0.627925	0.477574	0.889032	0.689307	2.09568	1.55264	2.87915	1.4292	0.404768	0.86028	1.88047	0.859463	1.32054	2.38391	2.07156	1.98914	3.34619	1.0376	3.86725	2.69726	4.94845	2.8508	2.77385	3.35796	2.98694	0.378818	0.081863	0.381554	0	0.6448	5.02331	2.7865	0.536468	1.89487	2.3375	2.25512	16.9885	5.72529	28.3142	0	2.01957	12.6587	1.48554	8.11247	23.7062	35.1335	6.90119	2.61221	19.2057	12.9966	5.68626	3.40321	3.00519	3.66905	20.9045	25.5569	3.62625	0.5757	7.54827	0.916723	24.3911	10.9912	59.4842	2.57716	0.17843	18.3319	54.612	62.7937	28.0332	64.9366	22.3536	31.6414	19.2595	36.8557	49.9786	49.102	34.287	40.3136	14.4794	12.0612	9.07227	8.24706	26.4943	27.7337	40.4887	46.9722	39.7566	74.7412	68.5141	31.9231	23.7482	19.7241	16.7851	16.5965	9.75886	15.8001	42.8395	25.1435	76.9265	41.481	26.8997	17.453	12.3386	8.25714	25.1966	8.69109	7.87676
NR6A1	2	1.19804	9.10369	0.274981	0.962609	6.26015	8.34607	11.7918	13.0894	5.96593	3.63827	4.71481	6.59316	1.93413	24.2571	5.38157	9.26957	0.963391	5.69952	6.43437	14.047	8.4147	6.06521	12.0433	19.0319	19.8817	4.99896	2.44421	6.8691	15.8914	16.6366	13.1254	7.84836	47.4677	22.2463	12.0619	8.58147	11.5524	7.51809	7.2301	8.40149	23.9792	11.4905	16.5612	5.39692	26.1681	7.88156	13.0424	32.6004	7.10974	18.1322	34.0132	10.8833	3.29959	17.922	10.1824	15.4558	8.65857	15.3522	18.318	8.89872	17.6928	13.065	18.1316	15.6341	25.1379	26.498	12.4043	16.1202	13.0626	13.1247	15.7232	36.4986	37.7057	22.4893	20.0201	9.32929	16.4198	25.9277	29.3353	32.5232	0.025768	0.763572	0.124736	0	0.162484	0.104421	0.495903	1.11607	5.46039	0.820927	0	1.13125	0	1.02577	0.107046	0	0.443969	1.08824	4.85932	0.925972	2.18818	0.575216	3.09498	0.030588	5.93236	1.82291	0.779527	1.59233	4.32406	0	0.640592	0.313071	1.18655	1.60995	3.5564	1.51259	1.58066	3.05487	1.42058	0.03299	2.75584	1.88871	0.471071	0.490996	0.567168	5.22155	3.85126	2.18756	1.6072	1.88058	3.00043	1.13489	0.038918	0	0.899555	0.448499	0.33629	0.125299	0.716057	0.781573	0.035052	5.97753	1.38344	0.382721	0.122862	0.574997	2.67561	1.06739	1.12544	0.266884	1.82516
NRAP	2	1.44012	1.51394	0	1.08275	3.22721	5.82204	3.88799	1.65168	6.04588	0.181524	0.100012	5.76271	7.69959	7.60978	11.0903	1.91856	0.631787	11.4006	11.3564	5.43174	4.24161	3.92476	11.153	6.99515	6.48094	1.15591	1.13807	0.516445	4.90205	1.84956	10.4509	1.48602	15.1178	5.94937	0.850498	6.33699	12.2125	0.086898	8.49375	8.07875	2.97239	4.70549	4.84715	2.07831	14.3344	5.57229	2.629	7.88278	6.34353	9.01311	11.4874	3.32858	1.31959	7.35119	27.1538	54.1954	27.3444	38.2651	22.4437	34.4984	28.8144	18.4954	24.4149	27.1454	29.9735	23.2431	16.6006	9.88813	15.5236	13.6142	10.6488	22.2638	16.3346	22.5243	22.6768	18.3332	21.3795	4.65889	3.85614	3.24766	0	0	0.354763	1.24537	0	0	0.650343	0	0.159246	0.539065	0	0.018966	0	0.035181	0.02811	0	0.291908	0	0	0	0	0.251835	0	0	0	0.360889	0.055763	0.14433	0.15653	0.348745	0	0.051463	0	0.119994	0	0	0	0	0	0	0	0	0.033587	0	0	0.092224	0	0	0	0	1.31499	0.117113	0.0233	0	0	0	0	0	0	0	0	0	0	0	0	0	0	0	0	0	0.164213
NRARP	5	0	0.24345	1.76813	0.390798	0.636871	0.078534	0	0	0	0.790021	0.107244	0.831288	2.63435	0.846358	1.80677	1.38147	0	0	0	0.723646	0	0.723671	0.118894	0.049641	0	0	0	0	0.067132	3.77025	0	0.534113	0	0.039396	2.23162	0	0	0	0	0	0.049805	0	0.552372	0.721748	0	0.153949	0	0.618926	1.00932	1.33126	0.138949	0.595735	0.473402	0.625294	0	0	0.800971	0	0.066689	0.599116	0	0.112401	0.034709	0.133257	0	0.083158	0.054838	0.063765	0.118688	0.856818	0.464307	1.13687	0.617101	0.066761	0.252547	0.120425	0.21718	0.067869	0.198572	0.065776	11.6205	0	0.177574	0	8.46377	0	0	4.50144	0	0	0.589297	18.5738	5.78787	1.22574	18.3144	12.0653	5.26948	1.54371	15.8346	8.356	3.84143	0.182592	7.61548	4.34021	0	0	0.770749	0.408828	0.066614	0	0.490733	0	1.5793	0	0.937651	0.457708	0.612267	0.165331	0.645655	0	0.838625	2.3344	1.30977	0	1.47319	0	0	2.02346	7.12449	7.57513	0.823244	2.19192	0.257057	0	0	0	0	0	0	0	0	0	0	0	0	0	0	0	0	0	0
NRAS	1	20.6565	5.72462	1.11119	1.10933	11.5479	1.61141	2.71452	2.67934	1.59104	0.446778	23.6245	1.23241	5.82994	0.956237	2.43626	1.57175	6.72885	5.68107	3.42741	13.3314	16.0318	11.8698	5.46283	3.80943	14.7473	5.61436	1.17083	10.6549	1.19732	3.94196	20.1414	2.09726	5.99503	3.34096	19.248	5.03295	4.65777	5.65665	17.3943	13.597	11.4302	4.32133	5.01825	4.70751	4.32741	5.7185	3.34678	4.30223	5.52181	10.1185	4.93184	6.4028	2.01249	7.28003	4.8571	1.01737	8.33522	0.334676	3.99925	2.22635	2.87984	3.41375	7.712	5.55369	3.04309	3.50214	5.64501	12.5605	3.5975	8.14972	11.2768	4.68508	8.07377	4.93062	10.2204	12.9602	5.60827	17.154	26.0388	19.8268	0.083092	0	0.201373	2.2922	4.13129	23.8731	0	0.256675	3.13594	4.64508	8.53976	3.98056	12.7966	3.37884	3.56176	6.59358	0.179812	0.877385	3.26404	1.30501	1.31427	3.7187	0.498919	0.012332	1.58467	1.77394	4.17004	6.31483	1.86408	0.857816	7.22966	6.17397	5.11549	2.36201	1.4659	8.04638	1.93848	3.05451	5.66975	19.1691	1.96392	4.27549	1.15862	0.536288	1.39622	0.453758	2.46086	4.86113	5.51254	8.40878	7.40782	9.55654	9.12901	1.56327	1.53546	2.87418	1.36215	0.218268	0.572123	0.338492	0.775877	1.05834	7.18058	1.64287	0.497054	0.763864	0.630831	0.60407	0.906432	0.807322	1.00925
NRBF2	1	0.780663	2.93267	4.78257	14.0909	2.87673	8.48253	28.3238	26.5837	29.149	1.13147	4.15162	15.3521	4.42436	23.0209	27.9599	1.03514	2.0459	35.2055	19.7971	9.45069	44.7272	23.2826	19.6931	5.4867	85.459	18.2901	1.71389	23.9323	60.4334	7.47067	31.922	24.4826	24.1168	18.1292	25.4694	17.3929	35.0282	32.7222	16.299	60.1036	33.5267	10.9306	15.3501	8.44114	4.77295	6.59698	2.80834	3.93294	7.36592	19.5461	5.76269	11.7286	4.20986	9.67896	1.60709	1.39229	3.23532	0.879474	2.83769	2.86994	4.20226	1.28298	2.17683	1.45608	6.92027	1.1661	6.24195	9.1071	1.92959	1.91927	2.31802	2.2301	0	7.98144	15.2596	3.34704	2.79294	2.75314	2.98788	3.69158	8.12264	0	0.591878	0	0	0	0	2.01853	0.522563	0	5.94048	2.42206	34.7313	2.08145	12.3226	40.645	0	0	1.22291	5.90948	15.8254	1.04566	9.10545	0	0	5.45298	4.55468	7.69468	0	15.1115	5.05335	5.57116	10.7132	4.84869	0.879021	3.08398	2.74276	4.98995	2.63185	0	7.13288	3.81431	1.74936	1.69738	0	0.602447	1.94846	1.65539	3.16031	4.48969	12.449	8.80369	24.6735	4.18216	0.108923	0.354416	2.22884	0.084688	0.05974	0.791016	4.57648	7.13831	17.4915	2.79872	0	1.12627	0.083277	0.989782	0	0.10077	1.42132
NRBP1	6	34.6617	124.693	49.6406	5.68637	237.303	83.163	71.8079	58.334	67.5026	78.222	118.015	95.8056	126.043	101.849	74.4568	14.2243	0	53.2892	93.8844	18.2212	37.1547	82.3443	107.16	160.236	56.2315	28.3864	45.8865	33.7948	111.51	212.464	35.3655	115.979	120.068	170.258	98.1018	72.4172	112.819	84.281	107.931	49.9563	58.0385	93.839	19.7572	3.40694	28.5044	4.91253	16.9446	27.6146	1.82309	11.0144	69.8768	4.91302	4.79412	7.9502	46.6928	99.4382	31.3625	80.6236	48.0139	85.4505	41.0052	37.6178	30.5197	53.7254	81.4924	38.4333	32.9806	24.163	42.2096	18.8259	8.24653	70.2916	25.4166	30.4501	98.465	24.8865	42.6941	3.436	3.83079	4.25393	30.1113	42.1625	0.574538	3.22041	28.9865	1.78428	0	32.1349	26.0917	78.4277	12.1806	38.2871	33.7109	68.784	40.1659	26.1471	29.7461	34.6097	47.75	16.0093	21.8454	30.3849	17.7283	42.6088	20.116	3.77745	2.56964	2.82919	0.481323	28.4286	25.1346	16.6473	16.2816	28.3325	55.6735	32.1437	74.9478	19.8842	20.4863	16.0534	21.1602	23.8216	15.0003	19.885	17.2539	73.5903	16.0151	17.794	19.7899	9.62456	51.148	45.5761	26.0018	5.0794	32.4532	33.3438	38.4757	10.1037	43.1868	42.7637	11.812	9.16797	22.5501	32.712	24.9628	27.8512	51.8348	22.4685	8.99458	34.0508	6.88754
NRBP2	4	0	0	0.268805	0.26808	0	0.378189	0	0	0.320008	0	0.369927	2.57425	0	0	0.068567	0	0	0	0	0	0	0.330047	0	0.135607	0	0	0	0	0	0.098295	0	0.040591	0	0.622715	0.086356	0	0	0	0.023681	0	0	0.30742	0	0.423784	0.435753	0.373473	0	0.388451	0.131169	0.209376	0	0.27435	0.131017	0.171926	0	0	0.121508	0.134678	0.321625	0.034105	0.048956	0.115652	0.119131	0.82333	0.57441	0.466767	0.056386	0.940378	0.054062	0.098332	0	0	0.423925	0	0.572323	0.355115	0.29763	0.186213	0.346707	0.19551	0	0	0.040567	0	0	0	0.96529	0	0.474104	0	2.54998	1.12489	0	8.90786	2.7594	0	1.74207	0	3.66081	6.30372	0.264354	0.124934	0.086183	0	0.280752	0.714092	0.493272	3.04864	0	0	2.08421	0.344611	1.21834	1.60656	7.40427	3.4611	4.02284	1.6211	1.92632	0.19954	1.51765	2.76956	3.54369	0.906818	0.33726	0.13713	4.22878	2.37494	2.0297	2.90965	0	0.31222	1.01164	4.42564	12.1856	6.27562	12.6767	1.13664	3.49834	8.638	9.58293	6.94165	7.96549	7.58893	9.33555	7.34093	2.92118	4.31124	3.69161	3.87688	10.5659
NRCAM	1	0	3.16602	32.2849	13.2639	4.26012	1.8075	6.71848	5.06232	2.7727	2.32794	2.87063	3.13493	4.20946	5.64466	0.746397	5.74691	1.26108	10.914	9.17493	19.0106	26.0751	13.4551	3.79621	1.67048	16.5873	9.14721	32.8015	34.88	3.64201	8.85985	6.19315	7.1503	3.866	1.63841	9.40717	2.60947	9.45476	5.05236	13.4996	22.272	18.788	8.28412	2.943	1.32355	3.00785	0.58949	2.91899	1.33397	1.20638	2.18892	1.10202	1.33224	0.798656	2.27929	0.844481	0.771478	0.869666	0.077585	0.86255	0.684008	0.437883	0.443441	0.48011	0.52669	0.836438	0.176458	0.789865	0.38995	0.573982	1.22209	0.183944	0.692052	0.732714	0.834669	0.635906	0.857731	0.542225	0.715619	0.718722	1.11616	0.14454	0	0.233396	0	0	0.234086	0	0	0	0	0	0	2.96614	0.481503	0.144175	0.169499	6.41447	0.304839	0.999464	0.173058	0.305017	1.29202	0.049485	0.171368	0	0	0.023866	2.72384	1.42299	1.78934	0.077246	0.264001	0.129809	0.256388	0.417398	1.24522	1.24585	0	0.283718	0	0	0.14583	0.114881	0	0.194081	0.157587	0.681544	0.113704	0.05822	0	0.481017	1.71174	0	0.020444	0	0.092427	0.015235	0.093367	0	0.083078	1.8958	0.115996	0.154836	0.093532	0.254412	0.039307	0.069057	0.063688	0.01682	0.053151	0
NRDE2	2	0	0.231183	13.9088	39.6502	1.20959	3.6975	1.17908	4.88322	1.18391	3.74496	0.889933	6.61357	2.43146	4.00832	1.45681	3.94882	0.577968	4.23141	2.44073	6.98877	3.37157	1.21983	3.16427	2.22342	7.43553	6.66457	0.12828	4.41412	1.64906	3.40607	1.26231	1.38765	2.69101	3.07934	3.53702	5.28865	0.064175	2.38273	6.12043	3.99824	2.4544	2.27254	4.9044	4.06769	11.6813	3.0631	2.53417	5.2482	4.65601	7.63688	8.05797	3.71334	1.63734	2.50397	15.3716	9.5029	8.02461	10.7108	8.03316	14.3035	6.46326	14.6464	10.5291	11.1076	8.1779	12.6032	7.71334	16.8599	13.6343	4.36586	6.29528	12.6684	12.543	8.49311	10.3807	10.1881	4.17202	3.08764	1.86572	2.16872	0	2.75339	0	1.70449	0	0.562988	0	1.71901	3.06653	1.48331	0	0.026645	0	1.21036	0	0	0.100549	0	1.82481	0.104083	3.17847	0.346322	0	0.275439	0	3.4664	3.8827	0.525284	6.11299	1.43737	0.434947	2.40596	3.75387	3.87653	4.61337	4.10982	3.10854	2.78673	0.88948	0.110622	0.645089	2.18111	0.66899	1.31751	1.55912	3.67541	0.508122	1.28024	0.482205	0.8524	1.29471	0.411882	0.708162	0	0.090384	0.089217	0.04911	0.075035	1.58393	0.600514	1.49769	0.466974	3.6066	4.66501	0.497063	4.07724	0.073979	5.04898	1.43027	1.0988	1.35254
NREP	4	3.50882	40.344	70.5312	8.9724	0	5.60385	18.6499	11.6112	2.50191	4.28104	63.6222	12.8659	8.00507	3.44202	14.8473	35.3928	8.58885	11.6072	19.5014	30.8267	18.0033	25.4912	16.3907	15.1614	40.2161	33.3253	49.5479	29.5839	4.56306	6.17458	12.8842	9.3287	29.6001	3.50474	10.0783	25.4627	17.7476	32.5123	15.4956	15.0895	20.6352	18.858	25.3628	31.6914	17.1623	20.1463	7.59062	32.2193	36.2227	34.6427	12.9604	56.7828	13.6805	33.8723	15.8922	8.5661	22.3564	8.70724	21.0519	11.969	25.4839	14.1168	33.004	24.5484	12.9169	16.2569	19.5586	31.1058	18.0214	42.5382	23.9876	24.8472	67.4042	15.3186	29.5761	45.9151	20.0697	35.4562	28.3369	35.0359	0.473973	11.7421	1.14753	5.36291	5.2147	5.95401	1.89208	0	22.5063	28.6259	14.1246	2.9779	10.1737	6.74768	26.5158	1.16556	16.9287	5.20628	30.2376	44.3252	0	0.989266	1.10746	0.584829	21.0192	5.95654	67.3504	52.2248	3.12996	22.4766	58.8172	33.904	33.2548	24.3515	41.9045	56.2805	17.5886	9.40788	28.8121	78.9277	18.9327	24.4126	17.2782	26.9735	21.8576	8.39052	17.0107	23.1717	24.1376	41.1071	45.381	35.9541	69.1699	430.773	119.81	241.509	200.336	87.7068	162.757	136.615	253.056	324.989	342.686	332.487	284.993	146.631	123.934	153.31	332.985	159.352	154.28
NRF1	3	0	0.090974	0	0	0	1.17828	2.98199	1.87502	0	0.884856	0.40314	0.31177	0	0.631416	0	0	0.340797	0	0.555215	0	0.248742	0.034191	0.800475	1.47523	2.47918	0.032931	0.0303	0.372187	4.74614	2.22241	0	4.43	3.12788	9.46219	0	1.42944	0.151252	0	4.29675	0.661478	4.20302	4.45843	0	0.041924	0.475283	0	0.30651	0	0.04759	0.136813	0.026178	0.635204	0.214034	1.17193	0	0.831675	0.464444	0.587458	0.31744	1.40315	0.520495	0.678996	1.42273	0.53688	0.951839	0.666189	1.55892	1.10988	0.758586	0.107189	0.231997	0.044943	0	0	1.4185	1.96111	0.639572	0.35556	0.652802	0.514185	0.054724	0	0	0	0.57429	0.221178	0	0	2.07014	0.876042	3.2241	5.88967	2.16405	4.74806	2.09909	2.8996	0	1.73405	4.31556	1.47338	2.30592	0	0.047017	0.974965	1.53174	0.194653	0.716068	0.231527	0.251323	0	0.807126	1.79253	0.787787	1.9484	2.28265	3.56031	2.7511	0.535027	0.439381	0	2.83559	1.63902	0.707944	0.141262	0.735658	1.49651	5.67601	0.172803	1.42459	1.11052	1.53188	4.26367	0.267011	0.311758	4.86506	1.93212	0.319143	0.243662	0.031404	0	5.12193	1.25095	0.029356	0	0	1.26884	3.62408	5.57117	0.11139	0.050328	0.354637
NRG1	2	0	14.1655	0	0.666499	45.6274	2.422	26.8038	2.63729	0	6.54262	0	2.6355	0	0	4.96415	3.48676	16.2423	0	20.9011	19.1956	8.57596	11.0466	10.1912	1.80228	11.0769	22.6012	20.5427	38.1791	9.74908	5.96917	8.05886	14.9902	14.1363	2.71864	12.4717	22.3783	0.587465	2.36931	0.450875	8.95138	15.8897	11.7366	23.3531	46.0028	56.1686	34.0132	10.5971	15.7644	45.2656	55.7951	23.7741	36.7544	9.71636	47.6081	10.1416	10.9979	17.4919	4.0328	23.6077	14.4954	14.9656	7.75942	15.1661	26.4875	24.3702	11.5025	20.6552	29.3829	11.894	21.3692	7.26348	41.0575	19.9351	25.7255	23.5575	12.7883	12.6976	36.2658	39.5682	56.3646	0	0	0	0	0	0	0	0	0	0	0	0.260756	0	0	0.104502	0	0.527427	2.6281	0	0.570175	0	1.1431	0.107802	0	0.022365	1.34952	0.197542	0.510259	0.891545	0	0.153303	0	0.008216	0.369704	0	0.062639	0	3.75048	0.069749	0	0.202083	0.22194	0.204743	0.641879	0	0.272209	0	1.15954	0.756268	0.659322	1.99013	3.28543	2.59783	0.063289	0	0.052804	0	0.00932	6.72046	0.042436	0	0.113479	0	0.00557	0	0.085217	0	0.075019	0.018496	0.058713	1.02877
NRG3	6	0	0.084165	0	0.300128	15.4127	0	0.367827	0.176018	0	0	0.165422	14.1455	0	0	0	0	0.630914	0	1.29607	0	0.46028	0.399781	0.082272	0	1.12417	0	0.056054	4.04554	9.64794	9.25583	0.075574	0	0	0.24594	0.232451	2.4052	0	0.130012	0	0.515634	0.515675	0	0	0.816413	0	0	0	0	0.088245	0.169037	0	0.103828	0	0.30367	2.22148	0	0.183984	0	0.255045	0	0.432342	0.077822	0.048097	0.092335	0.038652	0.103423	0.246628	0.419401	0.218289	0.054989	0	0	0.427876	0.0517	0	0.082729	0.400558	0.08223	0.062491	0.121439	0	0	0.081895	0	0	0	0	0	0	0	0	0	0	0	0	0	0	0	0	0	0	0	0.048267	0	0	0	0	0	0	0	0	0	0	0	0	0	0	0	0	0	0	0	0	0	0	0	0	0	0	0	0	0.025008	0	0	0	0	0	0	0	0	0	0	0	0	0	0	0	0	0	0	0
NRG4	2	0	0.1491	0.481727	0	0	1.15084	0.974859	1.24924	10.7844	0	0.522813	1.52238	0.323867	6.22992	0.369586	0	0	11.6911	3.46304	0.66465	0	0.2366	2.03767	0.4875	0.220802	3.45945	0.099485	0	1.15482	1.54041	2.95627	0.109157	6.67047	1.29991	0.361544	0.635431	1.10639	1.14305	0.214475	5.91938	1.61863	0	5.06896	4.6497	7.77441	1.77657	1.53106	2.43312	4.75102	7.57958	3.75911	3.14331	1.26671	3.66737	3.92669	4.38018	12.0208	1.91423	7.52517	3.4927	6.39731	4.47017	4.79697	10.2129	3.48055	2.83317	6.44516	10.651	4.80636	9.58493	10.9691	1.60525	5.28044	3.97128	5.8576	9.43594	9.04283	8.24296	7.68752	7.59301	0	0	0	0	0	0	0	0.549582	0	0	0	0	0	0	1.12184	0	0	0	0	0	0.468996	0	0.077119	0	0.017902	0.317651	0.504037	0	0.242777	0	0	0.068576	0	0.638964	0	0	0	0.337846	0	0	0	0	0.445222	0.230645	0	0	0	0	0	0.296924	1.01233	0.120638	0	0	0	0	0	0	0.205084	0	0	0	0	0	0	0	0	0	0	0.082171	0
NRGN	1	0	0	1.43217	0	0	0	0	8.50325	0	0	0.251115	0	0	0	0	0	0	0	2.47508	0	2.4098	0.117244	1.43094	0.973695	1.30022	0.214024	1.28224	0	0.330873	0.087113	0	0.216201	0.423672	0	0.616187	0	1.18849	0.887073	8.09629	0.35223	0.6063	3.26477	0	0	0	0	0	0	0	0	0.481359	0	0	1.34008	0	0	0	0	0	0	0.042153	0	0.083066	0	0.133615	0	0	0	0	0	0	0	1.47199	0	0	0	0	0.122233	0.043349	0.052651	0	0	0	0	0	0	0	0	0	0	0	0.619365	0	0	0	0	0	0	0	0.130211	0	1.33015	0	0	0	0	0	0	0	0	0	0	0	0	0	0.543426	0	0	0	0	0	0	0	0	0	0	0	0	0	0	0	0	0	0	0	0	0	0	0	0	0	0	0	0	0	0	0	0	0	0	0.283291
NRIP1	5	0	0.079578	0.064041	0.512528	0	0	0.522616	0.189727	0.921196	0.128735	0.142371	0.411617	1.4196	0.550732	0.391394	0	0.299249	3.27791	0.034701	0.059173	0	0.015726	0	0.257951	0.413967	0.158226	0.013233	0	0	1.14795	0.71277	2.96809	1.14345	0.05187	0.945632	0	0.133237	0.06178	0.056025	0.080816	0	0.58615	1.81148	2.64973	2.7072	1.36779	0.900544	1.08479	1.96681	5.13527	3.34414	2.28018	1.32808	1.31784	1.86989	0.267191	1.18401	0	0.617961	0.47049	0.639763	0.257945	0.64962	0.539733	0.659312	0.184555	0.376994	0.083615	0.231506	1.01487	0.50955	0.455942	1.82655	5.67394	0.460348	0.530471	0.852441	4.14381	7.0954	6.64844	5.57059	0	16.8126	0	7.26525	20.6314	1.38634	0.148595	1.46861	0.764737	1.59639	0.631319	8.14177	2.27151	8.4171	19.5848	3.30788	1.01405	5.4128	6.07237	3.80434	31.3776	4.41847	1.42509	0.067055	2.13674	23.5893	22.6208	2.00944	0.990417	4.52373	1.66098	7.24348	6.98068	0.885739	2.29898	2.29766	3.98767	2.90048	8.72723	1.81897	2.87637	0.644035	1.17792	0.484247	0.98182	3.06975	4.34177	4.22503	2.9746	3.19199	3.22798	13.7024	0.118896	0.53419	0.27619	0.848203	1.83081	0.440894	0.586333	0	0.208532	0.539771	1.50609	0.723535	0.326532	0.133843	0.571348	0.615236	0.220876	0.155517
NRIP3	2	0.397745	5.6235	32.989	1.04667	0.851612	5.01859	14.5951	1.5861	14.5951	0.435807	9.02964	2.72717	7.10616	20.1493	3.23072	3.44761	0	1.27674	6.53234	9.31626	14.2422	13.3996	3.18797	10.9844	15.8235	10.2199	6.66621	0.332941	2.16522	17.0998	11.5685	7.13048	7.99962	4.36086	7.47641	10.7673	2.84818	10.1861	9.74982	8.87658	9.14035	28.2027	11.5886	9.4934	13.4569	6.02698	9.58036	13.7848	7.2804	19.5511	17.9024	12.305	3.53275	12.992	5.01258	5.88923	6.91444	5.12742	8.70238	5.99084	6.88896	7.57271	8.72138	8.4561	16.4468	7.36173	9.93693	11.9004	10.823	19.8093	10.384	24.4268	16.2768	26.1936	14.3223	8.34207	9.15054	15.4494	23.3988	29.0065	35.0239	0.04543	0.356355	0	0.359706	0.049522	0	13.9109	9.25402	0.783381	1.57166	0.088665	0	2.54603	0.122417	0	0.318726	4.39668	7.07966	2.49067	0.580666	0.12193	1.1166	0.111479	1.36395	2.51449	0.24102	3.96085	2.98678	0.025297	3.10156	0.112109	10.0529	1.91496	0.417865	0	0.35165	2.24278	0.296955	12.7732	1.63946	1.33766	3.15035	1.0779	1.71512	0.264293	0.757621	4.99998	3.1494	1.29533	1.09452	13.0565	2.50124	0.075363	7.35858	10.9755	8.12801	12.0778	5.38849	4.11934	1.6152	5.50005	3.32525	0.16379	12.5212	0.955303	0.809812	1.38881	4.48562	1.36282	5.5852
NRL	6	0	0.166741	11.859	0	0	0	6.8997	0.463902	0	0	0	1.69895	0	0	0	0.942991	0	0	0	0	0	2.05185	5.20668	0.068243	0	0	0	0	0	0	0	1.22157	0.793631	0	0.057814	0.709499	0.411431	0	0.096276	0.540566	5.3322	0	1.88825	1.94796	0	0.104011	0.569181	0.114564	0	0.081916	1.03428	0.673428	0	0.341234	0	0	0.856836	1.06852	0.40833	1.44087	0.193956	0.999184	0.948559	0.788984	0.381262	0.342026	0.750566	0.218019	0.543578	4.37463	0.633527	0	0	0.630826	0.290871	0.387925	0.495656	0.069616	0.27158	0.419811	0	0	0	0	0	0	0	0	0	0	0	0	0	2.8384	0	0	0	1.05453	0	0	0	0	0	0	0	0	0	0	0.090025	0	0	0.076722	0.720239	0	0.160099	0	0	0	0.05557	0	0	0	0	0	0	0.548149	1.01318	0.079241	0	0	0.567482	0	0	0	0	0	0	0	0	0	0	0.135399	0.05373	0	0	0.068318	0	0.04397	0	0	0
NRM	4	0	0	0	0.121045	0	0.11243	0	0.037642	0	0	0	0.870849	0.052915	0	0	0	0	0	0.010632	1.96821	0	0	0.338067	1.45631	0.624191	0.040933	0	0	0.024461	0.026755	0	0	0	0	0.015164	0	0	0	0	0	0.343821	0.160974	0.198614	0.018665	0	0	0	0.116154	0	0	0.023624	0	0.064508	0.021944	0	0	0.032276	0.61795	0.011578	0	0.031093	0.016549	0	0	0	0	0.107258	0	0.028579	0	0	0	0	0.022469	0.031153	0.018176	0.025787	0.006014	0	0	0.021462	12.5348	0.021064	0	0	0	0	0	0.467216	0.421744	2.69659	3.15647	0.174116	0	0	0.389197	4.00961	2.08333	3.06586	0.03843	0	0	0	0	0	0.914661	0	0.034414	0	0	0.280121	2.82357	2.55796	3.34606	2.80941	1.60436	0.896029	1.36556	2.20124	2.2013	2.5055	2.15417	3.32774	1.06034	0.6792	2.46726	0.842071	1.41881	3.44866	1.81974	1.159	8.29131	0.172947	4.84879	0.628436	2.39916	2.93099	0.559627	3.25486	4.48731	0.044719	1.43944	0.111678	0.034099	6.84579	2.83511	0.269163	0.238369	0.007444	0.710814	2.71813
NRN1	6	85.6184	0.218744	43.5697	0.699764	0	9.34688	0.4754	28.0626	6.60569	0.603403	13.8225	52.8078	34.0563	7.64747	0.363338	3.69704	1.62365	0.857269	15.5361	23.062	15.5242	39.9899	47.7714	27.3718	35.8584	24.3654	9.02136	5.78652	49.8379	19.4569	24.6714	4.12032	57.2303	25.6576	14.5268	16.0601	26.1762	23.6263	0.255251	30.6836	73.526	7.54266	5.43882	2.41587	9.10355	5.77712	8.51893	3.91699	1.65166	6.99801	10.8286	5.32952	2.1577	12.8112	0.638569	1.48435	7.09315	0	2.83519	2.36966	1.96577	2.13639	6.01057	5.70723	2.99328	1.40739	1.08216	2.28407	1.073	0.379952	0	0.317567	0	3.837	2.54499	2.93481	8.82056	1.70181	1.38977	0.353488	0.261119	1.65299	0.318711	0	0	0	0	0.799669	0	0	0	10.0021	0	0.117045	0.329316	0	1.16146	0	0	0.292261	0.682395	0.987265	0.113245	1.70043	0	0	0.103406	0	0.086186	0	0	0	0	0.234581	0.209349	0	0	0.004969	0	0	0	0	0.010565	0	0.874075	0	0	0.104026	0	0	0.750052	0.178585	0	0	0	0	2.03294	0	0	0	0	0	0.140845	1.62861	0.004665	1.43116	0	0.74567	4.6404	1.08007	0
NRN1L	3	2.98192	0	0	0	0	0	0	0	0	0	0.567272	2.27745	0	0	0	0	0	0	0	0	0	0	0	0	0	0	0	0	0	0	0	0	0	0	0	0	0	0	0	2.70848	0	0	0	0.271778	0	0	0	0	0	0	0	0	0	0	0	0	0	0	0	0	0	0	0	0	0	0	0.159131	0	0	0	0	0	0	0	0.838418	0	0	0	0	0	0.413636	0	0	0	0	0	0	0	0	49.3629	0	0	3.37596	0	27.3119	25.2198	0	78.7844	0	0	0	0	0	0	0	0	0.293447	0	0	0	2.87808	25.6339	12.9174	0	51.7082	10.5029	12.9189	5.61322	0.763109	0.349772	10.6894	16.579	103.939	13.8464	5.53871	40.3551	15.7488	14.0155	13.0626	11.8644	2.63576	9.33812	11.6607	0	0	0	0	7.28664	9.12657	0	0	0	0	0	0	0	0	0.181784	0	0	0
NRP1	5	0.579311	0	0.438434	0.172149	0.27985	0	0	0	0.172461	0	0.569605	0.368314	0.07648	0	0	0	0.200924	0	0.039417	0	0	0.021149	0	0.021695	0	0	0	0	0.074985	0.198825	0	0.143071	0	0.173978	0	0	0	0	0	0	0	0	0.307832	0.024965	3.54129	0	0.092916	0	0	0	0	0	0.042351	0	0	0	0.039738	0.650907	0.103645	0	0.061056	0.123845	0.077363	0	0.024601	0.018552	0.061146	0	0.021632	0	0	0	1.36202	0.09004	0.018249	0.050419	0.031826	0	0.020122	0	12.4517	2.86879	0.13019	0	0.429319	20.9033	0	0	0.911735	3.6008	0	7.92385	2.80008	1.94773	1.52881	3.22047	3.13248	0	8.74313	9.92567	14.1216	0.202478	0.497477	0.957322	1.35198	2.31643	9.33738	8.28341	1.55375	1.99685	2.45892	2.92846	2.48797	6.36855	8.47115	2.78865	4.03169	8.76847	7.30832	11.0493	3.45594	4.3834	4.37134	4.20363	3.73823	1.28273	3.49466	2.54993	2.33228	2.68069	2.50845	10.2862	9.8873	12.1873	2.65886	6.59379	2.32447	2.32624	1.83435	5.03052	6.18266	9.20742	18.402	7.94455	4.24529	6.43883	2.34518	8.76514	2.87289	1.48778	4.70316
NRP2	5	0	0.074608	0.07361	0	0	0.059545	0.270413	0.116026	0	0.399543	0.109157	0.906332	0	0	0.306679	0.260965	0	0	1.03897	0.184211	0	0.271466	0.239511	0.204136	0	0.066197	0.04567	0	2.57362	1.67807	0.556214	0	0.300855	0.024245	0.015753	0	0.381296	0.952974	0	0.290703	0.933433	1.37678	0	0	0.777068	0	0	0.03482	0	0.023195	0	0.037951	0.036278	0.322695	0	0.122866	0.09064	0	0.144291	0.01865	0.006688	0	0.141046	0.045224	0	0.024979	0	0	0.024173	0	0	0	0.762764	0	0.085758	0.244763	0	0.138207	0.036761	0	3.05081	1.10049	0.06027	0	0	0	0	0	3.90028	0	8.12986	0.426538	4.07088	6.34917	4.16157	7.22412	10.2366	1.4204	4.15099	1.65691	1.55474	5.89291	11.475	14.0981	5.64924	0.196484	0.525353	0.157627	0.025609	0	1.99814	1.13253	4.25195	0.293836	0.132834	0.021643	0.627667	2.84026	4.36995	9.169	3.41671	4.17742	1.92089	1.21216	0.928079	3.31906	2.90447	4.24333	4.95946	3.1378	0	0.713312	0.431979	0.097734	0	0.07061	0	2.81996	1.3708	0	0	0	0.119667	0.142928	0.017326	0.037547	0.175953	0	0	0.101591	0
NRSN2	4	0	0	19.6124	0.866146	0	4.26026	5.29744	0.504115	0	0.876336	0.237229	1.38032	1.26791	2.81725	0.222793	0	0.503947	0	2.78242	0	0.73788	0.053514	0.395351	11.6804	0.599865	0.048909	0.045007	5.23863	1.78903	0.159296	2.73451	0.757074	3.94412	1.22166	6.91398	1.72768	2.67579	1.24358	7.47268	2.6545	5.13845	0.498216	3.36658	1.71594	0	1.44499	1.3889	1.67983	0.766255	3.07542	0.614029	1.48186	0	0.761697	0	4.3284	2.76613	7.15717	2.58276	5.81776	2.20571	2.67808	2.15346	3.0511	3.02908	3.59667	1.55003	4.13385	2.85369	2.52872	6.8559	1.12536	6.83521	1.03179	9.12396	1.02598	0.96307	0.545293	0.900241	1.57936	0	18.0591	0	0	0	0	0	0	6.14844	0	0	0.046844	9.62446	7.13849	0	0	15.6046	3.42044	1.03955	0.120981	14.0327	0.810092	0.139585	0	0.453858	1.15132	0.851023	0.225665	0	5.02778	5.332	2.91639	2.11504	6.79446	14.8019	12.1011	12.5977	0.855826	4.07773	2.45914	4.84276	1.13622	12.7409	5.851	3.26377	19.9691	5.12841	3.07727	4.42255	3.18486	4.57234	0	8.6356	23.9347	12.9154	13.7135	6.42237	16.9489	16.2575	0.622152	8.71184	8.53292	4.46023	19.0006	33.2112	6.96985	5.1087	22.5747	17.0165	14.7405	54.4357
NRXN1	1	0	11.2858	1.31693	0.301976	0	2.65805	2.38561	0.972371	5.87902	12.178	3.35593	3.95905	2.42109	6.79744	3.18043	2.79856	3.27678	17.1092	6.97247	5.75592	10.8846	5.79809	1.47027	1.94561	3.40117	4.39699	10.7752	6.19287	2.25445	7.75477	3.10351	5.1298	2.18547	2.49312	19.9586	3.51419	4.00819	8.87345	8.72964	6.62377	3.93633	13.4554	4.46529	9.3125	5.98929	5.31523	2.4622	8.61039	7.27729	8.52633	6.82991	7.35987	2.0285	4.95803	2.81755	3.08298	3.42134	2.29609	3.83943	3.76058	1.66135	1.81923	2.44869	2.77545	3.03368	2.39507	4.05656	3.56356	3.16528	3.33203	7.80982	3.22457	2.22229	10.5953	3.29038	0.763901	4.28035	3.12302	3.33076	2.91351	0	0.487254	0.07934	0	0	0.133119	0	0	0	0.524243	0	0.037648	0	0.068446	0.109331	0	0	0.694144	0.17035	0	0	0.24486	0.05633	0	0.159643	0.116983	0.054251	0.064745	0.213137	0	0.004396	0	0.014764	0.019445	0	0.015144	0	0.046379	0.000896	0	0.038397	0.00744	0.032668	0	0.372318	0.004483	0.001383	0.01581	0.016303	0	0.365239	0.000726	0	0.023295	0	0.012852	0.029796	0.016148	0.005501	0.017496	0.004644	0.0055	0.001258	0	0	0.010651	0.013094	0.038623	0.01435	0.057106	0.104874
NRXN2	3	0	0.047124	0	0.303466	0	0.057064	0.19252	0.220999	0	0	0	0.974373	0.126228	0	0.115971	0	0	0	0.534376	0.130996	0	0	0	0.071534	0	0.031895	0	0	0	0.26027	0.079142	0	0.091531	0.595467	0	0.62932	0.076424	0	0	0.051439	0	0.324913	0.200199	0	0	0	0.3045	0	0.046138	0.132592	0.027453	0	0.069142	0	0	0.82631	0.44962	0	0.339613	0.036054	0.132004	0.485939	0.040489	0.069092	0.238575	0	0.079444	0	0.071438	0.830345	0	8.31834	8.14526	0.782066	0.241595	0.028891	0.220967	0.039525	0.014016	0.090573	0.106033	0	0.128565	0	0	0	0	0	0	0	0.141876	0.030491	0	0	0	0	0	0.600321	0.061435	0.079277	10.561	0	0	0	0	0.754374	0.08675	0.074807	0	1.09545	0	0	0.025527	0	1.70053	2.36758	0.063435	0	0	0	0	0.082133	0	0.272265	0	0.144911	0.134055	0	0	0	0	0	0	0	0	0	0	0	0	0.012712	0	0	0	0	0	0	0	0	0	0	0
NRXN3	6	2.43091	7.1208	0.047905	0.65336	0.18954	5.71757	1.76937	3.48644	6.08613	0.351622	5.52233	1.80532	0.112449	4.88275	5.82587	0.498442	0.901983	6.19206	2.76538	4.12347	2.87574	6.82535	4.1165	8.22061	3.36914	7.53285	2.54346	0.585005	3.77631	8.01767	1.85028	4.0583	5.77536	3.73641	3.60345	1.14216	2.88274	2.7271	4.96153	3.24086	2.28444	4.11825	0.636205	0.487042	0.639599	0.432041	0.766625	0.883993	0.261645	0.659929	1.13878	0.36023	0.101438	0.63176	0.791523	3.34731	1.28826	0.559403	1.80726	0.737837	1.33536	1.48501	1.62271	2.02264	1.66222	0.996138	1.59363	1.06494	1.0987	0.870332	0.625209	5.45364	1.16199	3.1969	1.16163	1.5361	1.38871	1.6299	0.82827	1.28641	0	0.015518	0.056423	0	0.225198	0	0	2.68993	0.06596	0	0.04775	0.065043	0	0.100136	0.00087	0	0.135958	1.38427	0.312001	0.004758	0.427535	0.148413	0.018014	0.193775	2.00376	3.02957	0.740716	0.779163	1.27345	0.445301	2.65366	0.523315	4.72392	0.268678	0.670239	0.448382	0.968873	0.439709	0.181414	0.056987	0.195607	0.158778	1.6701	0.926548	1.86248	0.846044	0.415246	1.55253	3.21702	1.1381	2.17225	0.110419	1.24796	0.020598	0.388555	0.22671	3.69725	0.09208	0.401393	0.087523	0.033612	0.004677	0.094171	0.051438	0.049051	0.155993	0.088939	0.068618	0.047066	1.72142	0.255427
NSA2	5	62.5344	46.3369	89.3543	6.37629	11.7445	38.0907	22.74	47.9355	79.5967	43.9467	35.4273	29.3308	51.7846	47.171	11.8342	33.6903	46.5726	49.8462	93.1098	39.9017	76.4796	80.4758	50.8759	31.5408	36.2744	39.8923	102.239	76.4001	26.977	22.7784	64.028	57.5134	21.1611	12.2372	101.014	147.58	38.7139	186.032	79.0299	102.709	127.388	98.81	48.7471	25.1352	27.2196	28.9001	9.95601	19.4986	32.8536	30.8275	23.141	31.3362	13.1038	19.0894	16.7315	16.7904	36.9658	9.11756	40.8481	19.8712	22.1058	27.8147	23.5145	45.3291	30.5243	16.8364	44.0824	33.4599	17.826	71.3092	12.8491	27.8657	30.064	22.6429	34.4393	21.6023	35.8938	13.9456	5.8887	8.40898	65.2139	21.2404	469.34	25.2635	65.0429	70.2702	14.2629	32.7086	101.352	61.2301	95.7672	83.062	117.523	78.2059	209.944	89.703	79.4654	26.0799	44.4719	40.495	18.4378	133.284	74.1732	47.6939	22.595	26.4161	87.6188	60.6495	37.865	86.7255	150.749	110.819	120.407	55.7174	24.1074	71.1662	46.7718	87.2396	95.9413	143.861	97.7725	69.8073	75.369	94.7817	60.2796	33.2867	82.324	104.181	58.3713	195.251	115.118	85.3449	78.1357	53.2934	46.6991	30.1938	27.3629	33.8556	14.1145	14.8711	68.4569	54.4163	155.56	67.6815	20.2432	48.6711	20.2129	16.7478	39.7481	16.1223	33.3162
NSD1	4	0	0.852714	2.39075	0.628001	0	0.417637	0.160094	1.07249	0.442061	0.157551	0.087424	0.395023	0.607223	0.474251	0.074878	0	0	0	1.5039	0.217416	0.500315	0.115489	0.572293	0.019718	0.444254	1.23233	2.17374	0.024948	1.3659	0.185444	1.20341	0.73429	0.937967	1.09691	1.46351	1.31795	1.89509	2.72851	0.109102	1.25959	1.30002	1.59924	0.885401	0.349955	1.07762	0.342904	0.678526	1.49505	0.586432	1.30716	0.670377	0.562303	0.164275	1.39987	0.28639	1.10646	0.463946	1.25471	1.12824	1.27156	0.955786	0.512385	1.0439	1.00163	1.98183	0.573459	1.14139	0.361782	1.2624	1.71283	1.70081	3.2328	1.7532	3.75876	1.58975	0.758649	0.74133	2.52625	2.68494	2.12202	7.03442	0.217854	0.118623	0	0	0.119392	0.28324	0.171125	1.88162	3.51318	0.039053	0.08666	2.06761	0.27495	0.280872	1.553	0.473837	1.89569	0.827391	3.70899	0.657193	0.364398	0	1.83561	1.34917	0.838313	0.624042	0.495937	0.782995	4.59376	1.27443	1.38236	1.20219	3.21822	3.38943	3.67664	1.89974	1.00063	1.23635	0.465427	1.53428	1.11813	2.66071	1.85458	2.97161	1.24542	2.00834	1.30162	1.28688	1.22132	4.32159	0.187567	1.73559	6.27567	2.10071	6.6461	7.20581	0.866385	1.48198	3.56353	4.10571	1.4719	0.857878	3.28819	2.33746	0.499935	2.57477	3.37207	0.57021	1.80737	3.10842
NSDHL	6	10.1989	50.78	334.895	112.251	164.189	205.184	117.44	71.1584	18.0995	117.106	34.1494	38.2582	154.974	38.0928	68.4123	31.9298	2.4264	124.677	185.785	29.7776	122.169	177.11	50.3121	288.715	92.4526	115.584	91.6494	81.3997	65.8822	308.092	111.071	128.925	102.76	224.901	113.558	146.473	59.4634	174.397	105.563	135.151	91.6362	137.864	32.5121	16.3709	22.6744	17.1369	14.762	110.321	23.1522	34.2328	83.05	31.7762	8.60032	31.5222	36.2659	188.055	139.551	182.1	94.284	143.917	121.902	84.378	120.643	136.325	83.5206	214.529	145.237	127.971	176.435	92.3739	161.305	100.73	143.713	55.7328	92.8756	99.8602	60.4257	4.02681	2.99575	3.59941	109.987	17.4645	3.38698	4.68264	40.8282	1.04428	0	0.796634	30.4835	40.0803	4.60196	11.9418	55.9067	4.81885	196.636	27.7633	24.8759	24.7361	36.1447	0.194108	16.9988	2.62279	9.4775	25.5097	22.676	1.84763	31.3274	6.5649	0.695372	10.8043	24.6003	21.3858	34.1376	33.655	32.9571	24.2672	25.703	18.9103	14.5417	0.31444	23.4922	13.7569	11.037	23.1575	23.5844	37.9601	8.93033	16.2719	23.3048	22.8837	23.9106	27.6341	3.53304	194.905	112.283	169.613	96.4452	125.945	103.867	113.563	46.3123	54.1327	62.7251	77.453	40.7588	47.9232	18.7501	51.3217	167.837	76.7668	51.7113
NSF	1	0.335153	3.44988	14.8474	1.31104	5.74315	1.14368	8.1426	4.07739	0	3.17535	0.243685	1.8837	4.86542	4.57799	4.14912	3.12441	4.51363	11.9546	13.0594	13.3349	16.1916	10.9713	12.3181	7.42425	24.7839	17.845	9.1248	9.05515	4.47769	5.5319	10.5297	3.3089	19.7857	4.91652	3.00833	13.9892	3.71814	1.69672	12.5351	24.1104	14.7454	5.00965	12.029	8.5562	11.3653	8.53125	4.81654	15.7514	13.2244	20.1606	10.6465	18.004	6.3846	25.0431	8.0496	1.70765	5.2323	2.21725	4.38452	2.80987	5.643	2.06485	7.1936	4.9289	3.29097	3.32627	5.7329	6.72425	3.52312	16.7706	10.8076	11.5274	5.7272	7.44155	5.9806	9.48635	3.39571	10.2602	7.5905	6.3251	0.070778	0.69996	0.132244	0	0	0	0	0.145554	0	0.376862	0	0.284677	1.66231	1.20691	0.039291	3.84925	0.379997	0	0.819205	0.176465	0.248589	0.293592	0.060755	0	0	0.7557	1.62597	5.50915	0.10867	0.243442	0.727005	0.125984	1.16699	0.65035	1.08723	1.073	0.056444	0.088592	0.345759	0	0.70693	0.531865	0.836865	0.365499	0.158428	0.322309	0.01986	0.93043	0.313464	0.678295	0.658645	0.89245	1.34377	2.51715	2.02351	2.67858	2.66092	0.472585	0.254842	1.53876	0.99303	3.23143	3.2336	4.26431	1.53222	1.34568	2.25802	1.33889	0.933835	0.52094	0.64977
NSFL1C	6	43.0904	61.3354	67.4712	182.182	43.6012	111.709	35.5521	46.3535	49.7562	15.0062	96.3488	59.3811	140.56	64.4805	36.9721	4.59419	1.04038	64.5799	122.026	59.4051	59.4035	113.837	59.0145	109.054	64.0943	78.8388	54.5231	35.4908	55.8452	126.333	60.7957	87.5091	67.583	148.86	63.6619	42.9702	76.3289	78.7845	44.2457	54.7384	62.4038	69.0475	16.4017	6.09866	51.7547	10.2796	15.3467	33.8625	7.69797	15.1221	67.8078	7.75873	3.62843	19.2665	20.7996	46.8024	29.8394	45.1094	38.483	33.5369	34.6918	28.6295	30.2845	29.7761	43.2831	25.562	39.9616	18.8983	44.1771	22.1386	22.1894	30.2747	24.4622	18.9206	31.5572	17.4027	30.9342	7.82089	6.23873	8.38507	32.1906	15.709	64.8868	0	1.16885	43.6658	4.28441	0	17.6993	36.407	22.7672	21.941	5.97598	35.9695	39.0003	11.7561	20.6923	12.5426	27.3366	5.32954	34.7986	3.7915	13.9755	40.6729	9.50666	6.7355	12.7894	4.00304	16.5121	4.02829	5.24473	12.0325	16.5947	13.9809	15.9863	16.0131	22.3036	12.9837	15.1039	19.4578	17.5603	16.9562	11.4879	11.7889	7.05349	19.6482	8.16869	10.5919	10.6908	11.6138	13.5036	16.3082	6.3573	4.61909	5.27732	17.5493	40.3861	19.3645	6.58357	4.16702	11.0233	17.409	18.3145	14.4019	1.01948	4.46149	6.79684	19.5798	43.0145	11.2744	19.3942
NSG1	2	251.35	84.9806	107.204	20.0768	200.218	198.051	182.708	107.799	76.8513	197.233	89.4487	47.0841	100.115	89.4185	100.773	87.4662	53.1433	209.904	156.904	126.603	151.897	145.349	63.2267	142.275	133.564	203.247	115.215	84.2294	132.682	134.987	130.2	94.302	158.123	127.286	72.0344	190.464	63.9257	80.4429	212.533	140.274	158.742	130.016	138.741	144.517	177.618	233.081	53.3934	365.38	199.047	298.203	79.836	262.36	50.6423	243.71	143.524	106.478	93.3462	116.177	171.794	204.739	160.759	91.0464	134.277	200.907	137.897	203.683	155.038	209.075	186.813	253.533	291.904	264.012	272.827	281.927	213.057	136.223	123.589	135.252	124.324	149.045	60.7225	49.8297	189.607	40.7074	12.6164	9.97492	3.06764	70.7245	38.2435	62.297	66.466	6.53145	44.4992	41.6693	38.6626	23.5379	52.6376	21.0582	26.0315	29.7292	9.22075	6.78492	27.4799	2.3694	8.27423	24.3958	51.3155	58.7439	8.12356	115.594	66.4099	79.4276	106.809	79.332	92.8522	124.101	61.9573	42.7242	80.6152	43.6153	82.9463	69.6834	69.7425	56.3206	55.9864	49.1511	61.8604	83.733	95.0162	98.4479	85.6179	46.2486	84.9902	189.904	107.886	125.728	97.1334	166.589	73.1948	53.2871	157.511	51.5112	136.529	87.1417	63.2059	82.0107	143.01	97.2893	182.253	74.5734	62.8257
NSL1	2	1.17307	0.418176	7.31256	0.696083	0.238489	7.80138	1.23737	5.59208	0.492319	4.26217	3.40658	1.47307	7.29082	0.480727	0.182511	0.673547	1.80355	1.86161	5.0906	0.780324	8.52901	3.52376	9.31865	2.04419	6.09095	15.3765	5.60352	4.62831	11.036	2.87781	2.84291	7.27153	10.6453	22.5586	17.7364	2.76734	14.9351	23.7861	4.56134	2.48124	2.35914	3.14467	1.82902	2.21144	1.19436	1.52469	1.21783	0.559466	3.1291	2.38444	2.46476	1.99404	0.859528	1.21952	10.7916	1.42522	6.22465	1.38352	10.27	8.73026	13.3451	29.3804	22.2641	12.7037	10.3064	5.8465	5.93317	13.2859	9.35003	1.11938	1.41894	1.60754	0.232777	0.78548	8.71699	13.4471	6.61609	27.4159	28.4924	31.8169	0	0.030379	0.043989	0.254714	0	0.055804	0	0.798548	0.258804	0.218676	0.036504	7.15973	0.10838	0.052171	0.011414	1.54588	0	0	7.23033	0.021344	1.35917	0.336266	0.006459	0	0.199098	1.82534	0.27401	0.549625	0.19021	0.148859	0.803277	1.09338	2.23604	2.58027	0.186605	1.60928	2.95086	0.660663	1.41125	0.1077	0.171894	0.609063	1.44833	1.34986	0.798496	5.3828	0.549631	1.52943	3.57527	0.557353	2.18604	2.5502	3.66507	2.8272	0.130393	3.2899	7.13064	1.06283	0.298317	0.498799	0.671974	2.57619	0.205127	2.56094	3.25142	0.446048	0.417675	0.860614	0.059523	0.678636	0.097363
NSMAF	5	0	0.088763	0.859034	0.570817	0	0	0	0.083735	0	0	0.157411	0	0.063751	0	1.82655	0	0	0.348131	1.26708	0.660096	0	0.105465	0	0	1.58141	0	0.029564	0	0.04877	0.052343	2.39313	0.043233	0.036891	0.028808	0.030652	0	0.147646	0	0.025237	0.129614	1.34255	0.643212	0	0.040937	0.463785	0.056702	0	0.103314	0.371925	0	0	0	0.069641	0	0.260277	0	0	0	0.073337	0.181688	0.130276	0.04103	0.050728	0	0	0	0	0	0.056566	0	0	0	0	0.19695	0.122037	0.058231	0	0	0.131859	0.032023	0	0	0	0	0	0	0	0	3.28286	0	28.6012	0.39952	26.6136	5.6383	41.5953	17.2942	0	0	0.61922	0.719079	3.65797	20.4967	0.780313	0.317052	6.12954	1.33043	1.66092	0	0.049064	0.551739	6.08704	5.50665	5.86286	1.71131	1.28539	2.42856	1.1508	2.81305	4.93072	7.65296	3.10207	1.24645	1.22249	1.51722	1.79531	0.876274	1.26105	4.3429	3.73804	6.70393	0.597696	2.04428	3.12536	0	3.18186	2.63979	0.19818	0.043226	0.551841	2.2806	1.15114	0.718056	0.917133	11.3806	1.61832	10.3804	0.042592	2.21284	8.06221	0.289597	0.173042
NSMCE1	6	57.5073	34.1345	221.499	237.316	247.81	197.276	125.761	27.6592	15.5318	96.8784	48.9012	28.9514	64.5254	17.1753	75.055	27.2082	8.96355	180.058	113.55	73.8981	39.9498	68.0353	39.6156	136.039	25.6218	163.868	68.1366	42.1293	54.4273	188.765	64.5346	44.2095	49.2228	62.1653	10.1202	149.256	27.6697	138.375	9.59692	71.7799	14.6862	67.2224	15.665	8.56427	28.863	21.6301	20.8168	62.7232	7.09148	18.1345	41.309	21.3879	3.32653	14.9049	0	25.3172	15.5976	13.1597	22.0555	34.1314	23.0285	16.2712	17.0693	31.6239	13.889	46.3142	29.3012	26.6996	27.819	21.0119	32.1366	22.4559	57.3084	23.4694	14.4995	11.2371	16.7498	6.98458	4.35617	5.22861	0.412496	0	1.01321	14.5842	35.6146	0	0	0	14.973	67.7862	0.570836	56.5304	33.0509	15.0401	100.228	29.566	109.454	28.3382	19.1635	36.8635	2.14038	0.526029	54.9113	0	5.24469	8.77379	18.5357	25.8732	0.356808	2.15193	12.6366	31.3885	46.7863	34.8001	53.5697	66.8729	28.6744	41.649	61.6824	53.6954	34.913	34.1021	79.5367	68.6086	42.8998	63.4773	45.8774	54.4248	73.3726	45.6715	73.0248	52.4382	32.7413	6.51837	67.0313	33.6519	147.992	11.6064	40.6287	64.1212	79.5472	65.3654	21.2543	5.61246	59.083	53.6897	50.5776	55.5511	30.3934	73.1351	1.33817
NSMCE2	2	2.50614	0.295404	1.43875	3.76934	1.54541	1.68277	0	0.799544	2.20944	0.964741	0.252197	1.97644	0.436361	0	1.72701	1.6547	2.18037	2.31443	0.770554	2.63072	2.42074	1.88452	1.72489	2.68735	1.74143	0	0	9.61992	1.49593	2.62536	0	11.9641	8.62597	0.376902	3.0936	2.89974	0	6.68231	4.90093	5.30837	2.31456	10.9492	2.66265	7.63967	6.13067	1.77391	2.96608	2.17629	2.47165	1.5445	0.402632	9.86688	0.439737	5.37887	14.622	12.9184	17.9914	6.0762	27.3677	8.83452	19.0948	9.75927	19.8582	24.2313	25.3664	8.98991	22.3537	22.686	14.0534	2.20082	12.5796	2.683	16.2639	2.1458	17.9111	22.1951	19.124	89.5501	77.1607	77.2687	0	0	0.143318	0	0	0	0	1.07024	0	8.6049	13.9888	1.76174	0	1.49752	5.48721	0	9.89523	0	7.77044	4.57766	0.913263	28.0615	0	0	0.494841	0	0.682347	0	0	21.9277	6.43045	17.5882	13.8283	8.8795	10.9734	14.2126	5.67678	12.9184	17.6938	73.9472	13.9915	11.944	19.4837	12.2206	4.71131	3.39616	20.1451	19.2658	24.3907	23.5093	38.9212	39.2954	26.7335	6.53487	0.534339	4.35094	6.93171	6.68309	10.1653	0.254122	26.2545	49.774	20.5758	19.0165	2.48853	12.2063	9.5787	6.17975	5.7278	8.06224	0
NSMCE4A	2	212.125	4.20085	145.789	6.32838	11.6351	4.87429	45.5971	28.6053	6.50668	21.7508	14.0466	8.32913	3.45315	27.689	9.88414	16.6698	70.476	9.68282	24.7271	66.0433	52.662	11.9019	21.4246	16.1841	33.932	33.4108	45.7196	32.9875	14.6558	6.72685	33.5392	27.485	46.4557	11.6334	33.3856	57.0867	39.802	51.7071	28.4197	42.0803	45.8815	10.9776	93.1741	151.553	93.7464	89.7056	20.0033	48.253	182.203	305.972	53.4816	228.489	33.1391	81.5965	75.6717	73.2144	177.36	63.2424	143.146	68.429	111.923	59.4072	118.481	126.613	116.376	81.8019	202.92	159.944	153.585	208.964	117.804	43.6874	121.652	110.392	146.853	195.587	67.0969	254.24	231.461	225.862	0	0	1.91941	0	0.786743	0	2.83003	2.70441	2.118	0	0.402704	3.2836	2.34709	2.96949	0.372543	2.62633	1.97484	1.55751	0.700413	8.01617	2.30778	1.86031	56.6018	0	0	4.18094	32.6652	23.9551	1.56355	9.18174	10.3643	10.7107	9.18621	4.24164	9.20703	13.5488	7.4064	16.595	11.8918	18.5625	3.94564	4.93884	4.55939	14.8127	3.95885	4.06786	7.12153	8.4643	4.33248	7.06135	17.8667	11.4752	2.04692	0	8.0163	4.4016	2.93325	4.02814	0.92893	0.355251	8.97657	11.2879	0.795102	2.51912	1.69974	1.41974	1.65541	1.88423	1.28069	0.541921	16.4686
NSMF	4	0.3733	0	1.12277	1.12459	1.83043	2.32355	0.190768	0.577849	0.32723	0.282991	0.542947	5.70008	7.35226	0	0.93562	0.496757	0.327178	0	2.77128	0.259857	1.67447	0.304104	0	0.782936	0	0	0.407947	0	17.4198	0.483347	0.314329	0.103803	0.018139	0.028341	0.090584	0	0.072609	0	4.32789	1.88994	2.50243	2.56977	0.397163	0.282546	1.82801	0.055797	0.755737	0.672058	0.045728	0.307202	7.23403	0.215673	0.205872	0.225361	2.29771	11.8401	11.0499	5.79245	3.59717	1.64692	4.00063	8.6585	3.60219	3.67944	2.39987	3.91862	2.86678	1.78992	4.11409	0.309311	0.222915	0.432483	1.33327	0.922186	4.69803	3.6152	4.24973	0.250184	0.025955	0.078872	0.052538	57.0476	0.042478	0	0	0	0	0	26.374	0	0	19.48	6.24267	10.6755	0.307062	0	0	43.3672	5.49057	0	0.553943	0.524242	0.045124	48.7662	0.294252	0.374142	0.042989	0	0	4.89444	15.8045	1.44673	5.35065	0.280818	11.3996	2.47561	6.61425	7.39986	4.631	17.3841	32.9947	11.0649	13.8381	4.48509	8.49175	9.54486	3.72761	6.53448	5.22471	9.83816	2.64978	4.59222	3.73803	51.0647	25.4878	71.3057	31.7956	41.0372	45.1208	18.3309	24.584	22.1795	39.6776	27.229	73.3786	90.6576	86.1239	54.6728	47.5355	112.417	198.445
NSRP1	1	17.005	32.4623	55.3151	375.456	1.38956	11.855	107.155	46.4603	183.758	18.1885	51.1992	53.0197	22.6184	57.6461	14.9192	21.6718	37.7272	9.98753	38.8345	25.8551	46.8525	53.0115	6.96536	14.9312	30.9546	17.397	41.9957	69.3528	23.5802	9.2113	29.4395	79.0192	39.1616	14.2552	93.1367	38.9743	34.0142	120.716	21.0371	74.8182	36.7651	85.0823	40.4604	31.3091	124.333	41.5804	33.1557	56.5279	37.1468	68.2093	22.8148	44.5465	15.7864	37.9925	22.5332	14.2459	17.0245	8.19286	11.9766	3.18797	8.50051	8.42097	5.88126	8.00515	9.16237	2.36683	12.3075	10.523	8.45207	16.0602	12.3007	43.8186	60.2687	63.5908	9.78755	6.85257	21.0166	37.3179	29.6073	39.3253	4.2995	0	1.98163	0	25.7683	32.4553	0	1.47134	8.70125	23.0589	9.86598	6.0089	10.734	1.12241	21.0152	2.70501	63.7022	10.4952	17.2	16.05	10.4429	23.1199	38.3203	18.6126	7.08767	5.66572	34.8994	76.216	5.28787	3.16365	25.0559	12.7044	33.1805	42.559	5.51893	8.60326	8.08131	20.9927	8.96379	5.61684	23.0833	12.6289	8.52522	12.8241	10.2736	9.63205	21.2593	19.9973	9.43528	11.4824	13.7925	17.3209	29.3571	0.456164	0	0.256537	0.691276	7.50139	3.72587	2.2769	14.4235	4.23085	2.29989	2.90738	4.99887	9.85688	6.77535	4.74767	2.47484	3.51447	3.61465
NSUN2	5	9.01492	3.14335	5.37592	1.84821	0	1.55085	3.3503	9.75296	1.46899	0.621141	16.3812	7.2244	16.4738	3.99296	0.157691	1.63444	2.51281	9.39976	6.12791	0.712407	8.65084	4.21439	10.963	4.01914	8.24967	0.728939	4.95044	4.90133	5.00854	14.274	4.99672	6.15468	7.28745	15.5065	4.50446	8.48484	2.30939	3.54979	4.46875	9.72012	3.64407	4.9499	6.09717	6.08757	5.32612	3.42234	1.81979	2.80681	10.0029	21.5	3.28581	8.76953	2.77787	3.25826	32.3233	4.23667	11.19	5.25864	2.65573	5.69154	7.27046	6.7792	19.0311	7.38125	6.55678	4.96259	6.36152	8.97345	3.54633	14.9022	4.39841	15.4768	14.9992	3.50034	16.6459	12.1564	7.79349	8.06017	11.118	11.6498	88.1893	11.1277	122.615	0	2.72341	31.9181	0	0	33.2669	18.4681	15.1913	5.24454	49.6335	10.7757	7.69253	24.4395	11.7861	2.43537	5.01702	7.15529	0.910022	4.85421	16.8991	7.18882	0.32245	4.51157	18.2201	5.03364	0.264327	0.594871	9.66345	10.2177	8.09147	8.41696	6.28787	3.02653	11.7288	8.45705	12.1687	14.0484	9.00023	10.4281	5.85131	0.446254	2.71171	12.4557	7.92087	6.19096	6.3053	8.81761	7.75239	10.582	2.69579	2.50532	5.07241	0.555219	0.183397	0.069977	2.75405	0.879257	6.38819	2.28766	0.061819	7.79221	0.473246	5.0325	0.091911	0.787409	0.351905	2.65125	0.653594
NSUN3	1	1.02433	0	0	0.770281	0	0	0	3.51911	0	0	0	0	2.47336	5.06124	0	0	2.67866	12.2761	5.03204	10.7349	0.658441	5.65838	0.704372	1.09137	5.6927	21.3681	0	0.982214	0.13474	2.28145	0.382075	2.06584	3.77629	1.62156	4.61354	8.48903	0.588606	0	0.141224	5.08951	10.3098	0.891992	1.63261	2.95938	0	2.79364	0	2.28394	3.85619	3.94874	0.133253	2.87376	0.545459	4.16427	0.702969	1.60128	1.78102	0.766604	4.02104	1.49551	3.12743	1.55106	1.16057	5.85233	4.06225	2.34307	5.95818	6.78831	3.63197	0.556435	0.606496	0	0	0.127187	2.21882	1.94742	2.14783	0.033451	0.74739	1.08066	0	0	0.467999	0	0	0	0	0	0	0	0	0	0	0.152379	0	0	0	0	0.340884	0	0	0.725549	0	0	0	0	0.113156	1.94774	0.127294	1.49258	3.30302	3.88783	4.15538	0	0	1.12037	1.03218	1.53391	0.324089	0	0.899795	0.112668	0.143462	0	0	0	1.09671	1.03173	2.6178	2.40895	0.828975	1.1838	6.92325	1.45841	0	0.093304	0	0	0.082387	0.069214	0.082563	0	0.077548	1.03922	0	0	0	0	0.124674	0	0
NSUN4	1	0.548706	0.448825	0.516405	0.524521	6.49697	8.04314	7.71772	6.09165	13.1358	1.10934	27.0557	2.65152	0.236126	6.7917	4.8277	2.19251	1.22637	8.19584	10.6358	12.9302	12.5107	6.05508	5.72832	6.12451	14.2657	10.7392	6.2193	7.69713	2.5448	13.7794	4.22094	1.08094	6.52959	13.2602	4.11926	5.94174	5.61323	3.44283	11.3045	6.41014	11.0083	6.37989	6.68784	3.31242	5.12613	4.45757	2.94641	3.51057	3.37724	5.54056	8.48453	4.39829	0.961975	7.28866	2.8226	9.04274	3.89779	7.40234	5.99582	8.11181	8.18365	3.17792	6.69547	6.83862	6.15176	7.60332	7.6668	5.67039	7.24497	4.09491	1.096	6.83531	3.26452	5.37124	8.02605	6.19285	3.62962	5.46258	5.02984	5.13757	10.0805	1.16782	0.033597	0.724446	1.0299	3.82488	0	22.2046	4.73673	3.14319	5.56583	7.45245	4.27068	2.68401	12.3192	14.3031	12.294	1.66473	6.03739	1.24409	0.611219	0.197126	16.9286	0.439525	7.39093	2.22899	1.25793	4.53884	0.446054	1.21931	3.90196	4.38747	5.00169	5.44235	6.41856	4.6658	3.43891	1.99041	3.74911	0.081531	2.74623	3.09577	9.61381	4.24457	5.78031	2.6558	2.16788	2.78723	4.54857	2.31324	2.89414	10.5543	9.45103	3.88407	12.1761	15.5705	2.59244	2.83868	6.98385	4.15411	1.49251	2.42864	4.88724	4.92433	3.1723	3.31228	1.52806	6.0565	4.39526	4.64442	0.167876
NSUN5	6	132.542	211.492	86.4675	11.0168	95.9415	34.3645	182.829	184.302	116.534	79.1111	67.7066	75.3173	94.2942	120.147	208.99	41.4853	5.33674	106.654	168.924	100.373	106.045	140.404	584.757	285.24	108.796	79.6973	60.0273	34.0174	401.569	200.729	108.908	50.6614	88.499	128.233	46.3601	57.8467	107.335	27.2793	81.1363	107.524	102.63	93.3098	47.7895	44.3261	62.9296	47.1368	36.9179	101.346	45.0965	58.1175	204.354	56.7037	15.7939	74.2295	340.897	341.498	179.068	248.52	101.813	207.818	144.492	344.076	129.187	136.948	156.402	202.548	119.381	111.624	168.774	106.963	98.7697	170.032	138.758	115.9	203.66	89.4423	106.136	13.5491	13.0459	16.1528	9.27398	6.52248	1.46054	20.7543	4.74058	8.62347	3.12965	6.46753	0.940949	7.85565	12.9823	15.218	2.8318	8.10511	5.50327	4.65213	13.9613	10.3854	10.3522	7.29129	3.7036	4.91399	4.70293	3.28544	7.46293	6.6146	3.77644	1.7491	2.36043	10.7987	3.16179	14.0649	32.8572	32.7228	38.9953	23.0979	24.8878	9.96058	8.12433	2.59866	22.5756	14.6496	25.1293	27.8149	13.5188	30.4316	10.7892	10.514	15.3096	11.9441	30.1913	42.4672	22.2659	36.9757	41.2125	17.9316	5.53318	10.5082	12.9141	13.5296	5.00295	2.40222	20.2185	19.0803	41.5515	15.3544	10.379	14.9571	7.07023	35.9636	86.4816
NSUN6	2	0	1.49246	0.602246	0	0	0.240654	0.542662	1.39694	3.32436	0	18.5093	1.27364	0.359011	3.45957	0	4.23368	1.39433	4.38907	1.37253	2.03326	3.74017	0.147895	0.48589	2.34633	0.553001	6.53373	3.44147	8.25991	1.57808	3.30213	0.195882	1.0006	6.49948	6.43904	6.23898	2.47901	2.77819	5.35461	1.70913	5.36017	6.2599	2.29505	6.20756	4.42073	5.84145	5.81527	3.20515	5.22873	3.86411	11.9244	10.9594	6.33685	2.1268	2.87432	10.5632	8.14841	24.1937	6.20238	10.7958	8.87777	10.7389	16.249	16.6655	18.9227	9.23387	8.58203	22.7192	27.9472	17.4658	19.253	16.2841	23.2217	6.93434	18.3334	8.77788	17.8495	9.61558	16.1211	13.9428	13.3504	0.223985	1.10976	0.120953	0	0.786263	0	0	9.19573	4.24822	1.19928	0	0.215693	7.09628	0.547981	8.54557	2.20133	0.163205	0	3.91522	3.45901	0.392371	23.1355	3.40835	0	3.90468	1.06184	3.38954	9.39054	0.612071	3.08968	1.90533	8.06077	6.31965	6.95985	2.15523	1.51952	1.96582	4.78668	3.01079	2.53362	0.571158	1.5707	0.892084	3.66141	1.50495	0.408973	1.76476	1.59495	3.07681	2.29747	5.4695	8.4765	12.2474	0	0	0	0	0	0.107087	0	1.52875	0	0.040109	0	0	0.611797	0.357679	0.131553	0.151767	0.068655	0.120952
NSUN7	1	0	0.419914	0.135372	0	1.75765	2.39413	0.550553	14.5929	28.039	8.02866	11.0274	10.9465	0	0	0.207191	0	5.98082	0	3.44059	0.124854	8.95609	2.82565	5.74665	6.04408	11.3422	8.32834	3.41186	6.7853	7.42499	2.84636	3.90248	3.41381	7.06755	7.58051	4.55196	5.5201	4.68144	9.21112	9.75639	7.00712	7.44392	3.09637	2.09922	3.41398	0.87776	3.49227	0.8712	2.71883	5.94398	4.25916	0.460051	5.04226	3.29847	4.45871	0.7389	0.337588	0.611946	1.08511	1.50387	1.88938	1.18332	1.78605	1.27183	2.2727	1.88985	0.98613	1.96877	1.96033	1.38857	0.148548	0	0.249229	0.426957	3.35806	3.25728	0.990574	1.59877	0.715032	0.685918	0.802798	0	0.750059	0.040859	0	0	0.204355	0	7.79942	0	4.851	0	0.029052	6.79106	0	1.30542	19.0298	2.41277	7.47187	0.05853	0.075581	0	0	1.73607	0	0.141384	0	0.041394	1.78487	0.092979	0	0.677163	0.192831	0.409028	0.629274	0.162115	2.61436	1.69323	0.037972	0.582095	0.080392	0.421661	0.589329	0.70377	0.391418	0	0.414348	0.553692	1.03655	0.087616	1.02454	4.23716	0.067391	1.8273	0	0.049294	0.194488	0	1.10393	0.028999	0	0	0	0	0	0	0.861069	0	0	0.014696	0.092967	0.081859
NT5C	6	7.42997	2.38944	3.76259	238.325	174.994	104.92	177.519	67.2409	320.89	6.2632	0	101.294	19.8389	6.75982	42.9638	10.5299	5.20432	28.8821	44.9124	7.08741	12.9439	17.4259	60.6463	40.36	13.5758	0.682945	116.608	24.5304	174.017	63.4542	21.6086	9.27857	9.08388	9.06832	0.335711	37.9826	154.744	11.6189	23.2341	12.6445	22.1268	47.3568	11.7216	3.88334	14.577	9.242	2.62479	9.23448	8.01869	8.44286	13.3967	4.14683	1.35701	14.8394	139.834	57.9121	42.6988	73.35	24.191	81.1331	21.1851	47.0712	15.2901	21.7509	30.8969	27.8864	20.9553	12.0451	26.9078	26.6558	48.1647	20.5826	25.8784	10.0601	22.9503	12.6527	32.7981	0.64232	0.435145	0.710437	0	0	0.537933	29.1759	0	0	0	166.689	50.2647	23.2983	24.7377	10.3164	2.25667	17.4986	44.8112	11.7851	0.652642	37.2779	12.6674	0	0	1.44402	3.93115	0	43.5563	10.8941	0	3.94321	0.235424	0	13.2509	23.5871	30.4293	41.8736	111.616	23.6727	66.3904	18.8991	18.8412	0	12.3335	40.4933	31.4931	39.98	39.4241	77.7337	21.7523	13.2888	11.4159	21.9941	30.8402	41.6491	6.39559	39.0885	95.4452	23.8607	24.8405	37.5458	85.502	175.478	112.871	43.7578	44.2128	46.8875	6.21223	23.5963	30.707	135.226	154.821	82.8001	242.958
NT5C1A	6	0	0	0	0	0	0	1.43034	4.14439	0	0	0	0	0.245322	0	0	0	0	2.58929	0.191528	0	0	0	0.321449	12.1995	0.973183	0	0	0	1.6808	0.098008	0	0.162502	5.8357	0	0	0	0	0	0	0.994393	1.09224	1.22627	0	0	0	5.30533	0	0.146579	0	0	0	0	0	0	0	0	0	0	0.175606	0	1.46296	0.151483	1.02506	0.834479	0.599664	0.045343	0.96429	0	0	0	0	0	0	0	0	0.339261	0.19627	0.182966	0	0	0	0	0	0	0	0	0	0	0	0	0	0	0	0	0	0	0	0	0	0	0	0	0	0	0	0	0	0	0	0	0	0	0	0	0	0	0	0	0	0	0	0	0	0	0	0	0	0	0	0	0	0	0	0	0	0	0	0	0	0	0	0	0.106195	0	13.9437	0	0	0	0	0	0
NT5C2	5	0	7.90254	1.46445	1.16773	0	0.529236	10.7319	2.9977	3.84594	0.652569	34.8504	1.0659	1.53896	25.2182	5.17403	0.258148	3.06248	9.61827	4.11682	0.540087	9.9347	9.4213	3.10726	7.02109	6.46925	2.23589	14.552	3.62236	1.56117	5.30137	9.15892	1.87982	6.67927	1.63072	3.4497	12.8415	3.24649	0	7.51794	10.6332	6.12376	3.01448	7.10526	7.12651	3.32185	4.36355	0.954284	3.73911	10.3354	10.4401	0.651742	4.49432	7.92952	4.04351	9.58783	1.82495	4.05089	0.879588	3.39975	4.75817	4.25365	2.66297	2.12851	2.53462	2.71051	3.25016	4.68751	3.14936	4.3159	8.39874	0.926399	4.9018	9.23093	4.49651	7.49257	3.82793	2.92104	3.11807	5.04316	4.60405	24.8074	1.62198	0.309303	0	0.143231	0	0	0	2.06627	7.87201	14.0425	5.78744	20.7376	16.2731	12.7077	19.9384	14.0084	2.40404	2.86106	0.142968	1.43851	17.9703	5.0233	0.681181	5.14225	1.06748	12.3019	4.25672	0.593178	11.8559	5.71273	9.88747	3.19694	9.21342	4.87525	12.9508	8.43416	3.55029	14.0569	5.50099	4.45847	4.96455	2.1532	1.24013	2.39288	4.48874	4.88469	3.88621	6.77684	6.99543	3.05809	24.5119	8.60303	3.30634	4.64242	5.64528	3.37378	1.63608	4.20784	0.617136	4.67857	0.29378	4.72204	5.57327	0.482775	2.57022	0.696985	1.3871	7.60216	3.35688	2.25531
NT5C3A	5	0.838685	16.9451	4.14465	0	0	6.93368	5.14306	6.71685	8.94822	3.20585	0	7.21596	5.8609	69.9477	0	0	9.52105	10.0396	7.15301	18.731	22.0775	9.31724	10.9324	1.13172	9.61388	23.1015	27.5153	13.6713	11.2898	12.9362	6.94453	12.1055	3.33417	1.52083	13.2513	3.34455	3.27094	1.20178	14.9834	20.2044	4.93445	5.09961	6.68583	7.97684	9.89226	4.87184	2.67774	2.73603	7.08718	8.13309	22.209	5.13896	3.15675	4.51135	4.02924	2.09955	16.7901	1.21469	7.8812	4.38793	6.76525	12.2724	11.9912	10.0821	7.40882	2.04897	10.2395	18.7597	5.85122	21.3947	14.1866	6.21921	9.93327	3.1637	8.25422	19.6756	8.78364	13.9572	14.7899	14.6759	40.0057	0	0.191412	0	2.31226	53.9491	0	86.6592	3.25104	5.51032	8.94856	10.9111	27.5757	5.75455	24.8144	19.4979	4.27207	2.48752	2.49807	7.59512	1.8486	96.2736	16.6017	22.3894	0.330726	2.92782	18.1898	12.5296	0.42169	1.22124	8.57659	13.484	11.4137	12.5297	4.1542	9.47021	8.0981	8.67613	8.10594	2.27265	3.47368	3.30544	1.24628	4.25371	2.37228	1.94277	6.38179	4.4253	3.97832	6.66592	17.3335	18.0428	20.0803	1.27407	0.216751	1.86736	0	1.20198	0.337738	0.056647	0.13482	5.04333	6.02843	0.071388	0.300528	0.242085	2.73283	0.207408	1.12586	2.05666	0
NT5C3B	4	254.696	17.5392	7.84812	6.3717	2.54863	11.6292	0	1.77762	2.75002	63.5237	0.209869	64.771	12.8387	28.9958	17.8355	1.36954	0	0	23.05	20.1962	1.99662	19.197	28.6944	62.4954	33.4451	19.4768	12.9571	1.24097	37.0556	27.6042	6.51158	12.1729	18.4615	46.888	32.4802	36.1255	40.2678	33.2565	0.74144	5.07396	18.8415	10.2365	1.65006	0.533728	0	0.445519	2.46524	3.51624	1.94751	1.7598	1.00955	0.774208	0.367311	5.81761	2.13149	20.3923	7.74335	6.9725	6.42235	13.2211	6.80044	11.9251	4.83523	9.12491	12.0695	14.7789	3.7778	5.84486	12.5314	0.843393	0	3.87456	2.4476	2.44075	9.83948	7.22138	7.85677	0.067617	0.323752	0.305834	60.2453	52.026	1.85062	85.9226	43.3686	0	0	0	29.9238	2.36006	48.5478	6.13179	48.5906	16.6373	0	15.5145	25.4321	26.0068	12.5804	1.29935	8.33468	2.56712	88.9444	37.102	26.1478	2.06124	0.914331	2.16396	0	1.50841	19.0512	7.83021	39.134	21.69	30.9593	24.6834	27.1242	11.6857	21.8746	21.6953	26.337	22.6614	18.3177	47.166	21.4129	48.426	17.2519	29.1423	22.3665	20.597	18.4423	19.8178	13.794	5.15815	38.4853	75.7379	15.55	48.8974	40.2183	71.3542	0.667722	45.2965	56.163	21.6798	31.5526	50.5204	14.7754	38.4777	36.7473	67.1091	27.2984
NT5DC1	1	22.3181	2.71175	0	0.645403	0.525489	5.00132	0.438646	3.21308	13.5394	2.27969	0.266506	10.6584	2.75442	18.1345	8.02114	1.71251	0.751978	0	7.76082	20.0055	10.7097	4.73354	3.23873	2.12628	16.0893	3.74564	5.72174	12.6292	13.6482	3.76067	5.39348	6.94735	7.46516	1.17232	4.33787	2.57939	4.25183	3.56169	0.028619	10.8336	4.72125	5.55672	3.19304	2.26075	4.1965	3.57994	0.692793	1.53868	4.76741	4.31812	2.68094	3.53914	1.25687	3.98028	2.64946	0.537832	1.24594	0.809747	2.12524	2.13881	2.07459	1.90265	1.94969	1.9448	2.39644	0.727013	2.12743	2.02709	2.18397	0.709006	0.255875	0	0.509975	0.610202	2.62838	2.63996	1.37406	1.69522	1.86322	2.73371	0.060381	0	0.097705	0	0	0	0	0	10.8558	0	0	0	3.82125	0	3.37442	3.91123	0.131416	0	0	0.135409	0.317766	0.150561	0	0	0	0	0.492467	7.72774	0.497869	1.87233	1.70061	0.461396	1.57547	0.860252	0.193673	2.55418	0.867043	1.22681	1.8267	18.3018	0.818701	0.704734	2.46339	0.93518	1.92737	0	0.305519	1.71677	2.97113	4.66206	1.69302	4.84567	0.126587	1.3341	6.26171	4.22675	0.192197	0.806743	1.47236	1.34215	0.171342	4.71278	2.39787	6.20101	0.801045	7.11082	0.48175	2.73985	1.28096	0.962508	0.097805
NT5DC2	4	139.854	40.3501	8.30572	0	0.959517	0.117519	5.97646	19.9986	8.3434	20.2819	1.11842	35.4368	159.562	7.67853	31.4485	38.3307	0	2.87569	16.0748	1.63474	8.50614	26.8077	78.7212	25.9677	16.2736	30.0148	20.0899	14.4096	31.432	45.678	38.2445	3.94411	7.79338	16.1227	3.24608	0.779256	4.51523	1.12046	35.6475	1.3	15.4267	45.4193	15.3597	0.737638	24.8358	2.39056	9.05479	25.5378	0.373175	1.34571	17.4529	3.54284	0.702061	8.71377	12.3296	15.6464	4.31503	9.38743	5.92839	0.52894	7.00059	12.8008	5.6341	4.40189	5.95009	5.84576	5.90124	3.40335	5.62674	10.1358	2.78339	10.4433	5.55345	9.07072	5.00782	5.3799	5.45135	0.765312	0.759957	0.560403	0	3.26863	0.089109	0	0	0	0	0	40.7939	0	0	8.54125	0	4.04987	0	0	1.45441	1.15877	8.06361	34.2968	2.95179	1.37812	0	29.3296	0.92412	10.902	1.48991	0.301923	0.254326	30.7126	38.7442	46.265	40.5344	69.6099	83.562	47.5743	42.8181	34.5809	39.4421	19.2943	104.883	46.8742	105.967	29.7236	61.8931	74.8579	12.1624	73.8572	75.8823	85.0099	40.6708	22.6062	6.76589	61.1047	99.2016	86.3268	144.233	187.886	198.178	45.3277	46.1702	99.6562	85.287	7.61161	76.751	62.1725	15.7958	67.9838	209.071	236.388	165.335
NT5DC3	4	0.545195	2.22245	0.201537	0.282223	3.29941	6.98242	0.095925	1.55975	0.51061	6.45396	0.412393	0.794445	10.1387	0.370719	1.4585	1.16466	0.156923	4.9118	2.57399	0.496543	1.94051	3.10135	1.53809	0.9765	5.21033	3.63716	3.31762	1.49542	1.53833	1.34149	3.73911	0.672745	2.41596	2.84826	3.61554	0.179589	0.39121	0.388727	2.9988	4.50664	3.21675	1.22972	1.6465	0.858032	2.83947	1.1216	0.528007	8.69961	2.90535	3.91016	1.33346	1.65464	0.614346	2.929	4.18129	2.39624	3.12641	2.84289	1.73739	2.58704	3.34576	1.19911	2.67752	1.97363	2.32422	5.94444	2.04351	2.42271	2.48727	0.993377	2.24444	5.4305	1.91565	7.10887	4.88881	1.33112	1.70507	2.81778	3.90414	5.47308	11.9619	1.16596	0	0	0.269379	0	0	0.007791	4.14766	0	0	1.0627	0	4.80714	2.86735	0.147791	0.168104	0.040789	6.96854	2.55024	0.407821	0.331022	5.48736	0.479123	1.63701	1.84029	3.80365	0.955795	1.13142	1.1254	1.30865	7.51901	3.5625	2.22241	6.12291	1.22824	6.0562	1.35218	1.90536	14.3029	10.6984	5.8029	1.88664	1.62294	6.72776	4.60746	4.94376	2.14781	2.93942	5.17582	6.27956	2.74327	0.329291	7.50106	5.67115	1.92097	10.6928	3.98986	3.54421	2.44289	1.70987	1.40277	8.56972	11.3971	7.60198	15.5509	6.74964	9.30404	10.7487	3.09708	5.95417
NT5E	5	0	0.236922	0	1.52375	0	0	0	0	0	0	0.33719	0	0	0	0	0.449509	0	0	0	0	0	0	0	0	0	0	0.02629	0.403896	0	0.09309	0	0.166215	0	0	0.027252	0	0	0	0.022406	0	0	0	0.358971	0	1.23833	0.050592	0	0	0	0	0	0	0	0	0	0	0	0.127591	0.087094	0	0.023194	0.073033	0.022568	0	0	0	0	0	0	0.046587	0	0	0.401575	0	0	0	0.046976	0	0	0	0	0	0.115273	0	0	0	0	0	0	0.759997	5.71885	0.027306	0	1.14134	0	0	3.71074	0	0	0.071098	1.75365	1.89314	9.71372	0	0	0.169112	0.155951	0.33625	0	0	0	0	0	0	0	0.149068	0	0	0	0.415736	0.016523	0.055419	0	0	0	0	0	0.112462	0	0.38084	0	0	0.032998	0	0	0.152397	0.075499	0.422962	0	0	0.403962	0	1.47852	0.061688	0	0	0.265351	0	0.041477	0	0
NT5M	3	0	0	28.4028	0	68.2774	0	4.18553	14.7299	2.42407	0.696619	0	5.05812	0.156269	0	87.5639	0	0.794265	0	8.19283	24.1486	8.18489	0.085064	34.2044	18.8969	7.58765	5.59389	9.93979	4.36275	16.9331	0.253013	2.66105	1.77971	2.87113	35.7281	0	20.2462	1.04899	0.325622	0	0	5.18618	7.91364	3.38558	7.38323	24.4881	12.5005	5.43762	45.1401	8.95087	4.46454	3.5743	5.81638	0.650093	24.6334	0	27.0486	9.14832	31.0477	8.96024	8.74558	12.2845	27.0745	10.8649	13.902	9.46765	16.9548	6.49499	6.19988	16.8274	8.05651	19.6991	9.7392	12.927	20.0445	7.68584	5.23377	8.51891	0.624242	0.75903	0.883478	0.127728	213.375	0	9.20191	0.679185	0	0	0	0	0	0	0.074648	0	10.1352	0	0	14.4745	16.1923	0.15093	0	0.6678	0	0.110753	0	0.718143	1.81438	0.202569	1.04639	0.227816	27.8446	0.172495	6.30736	2.88422	2.06476	15.9757	19.6431	11.6245	4.47018	2.15101	0	18.1331	1.50054	3.56954	2.6364	6.86176	3.51558	4.22127	1.72953	0.224612	2.44134	16.861	0.232734	1.29479	0	56.6795	0.745107	0	0.052058	0.073267	0	1.97749	0	0.344405	0	0.081642	16.6898	0.10227	16.5355	0.258909	0.117405	0.621071
NTAN1	6	134.539	53.4146	188.789	62.1267	150.384	76.663	122.393	103.232	48.7601	261.378	94.4465	129.485	65.733	84.4479	88.1698	116.159	32.4661	104.9	121.881	101.91	157.218	139.444	174.485	91.909	121.729	152.377	136.365	128.961	92.4555	53.7651	107.844	180.627	146.637	207.601	137.329	113.475	128.435	476.08	100.586	112.935	56.8083	268.528	72.2973	32.6064	45.7461	32.3475	31.0687	44.6899	39.8552	59.7598	64.2406	61.7353	8.29713	73.4459	55.2279	48.8276	101.117	78.3476	177.513	139.709	117.742	108.458	97.1876	144.118	171.281	131.27	91.4991	77.3786	73.2875	159.943	90.2821	78.6629	160.27	62.7284	135.074	110.825	105.183	43.6805	38.4971	46.5493	2.71936	0	1.42816	10.3185	1.12941	0	0	1.27165	1.01287	5.69574	11.0074	5.84296	1.67648	8.29431	0.887332	0	2.20078	0	3.88887	0.649451	14.5129	6.93884	12.8287	0	8.27602	0.741501	8.18502	0.551769	0.722955	2.18295	20.3062	17.9158	19.0576	4.34606	6.03678	6.66756	5.51578	11.5025	10.6252	8.71093	10.4455	9.64575	5.41413	10.2001	1.40339	2.90081	3.03133	11.3426	24.3448	17.598	17.0707	8.70421	11.7208	8.60185	0	9.54976	19.9255	2.49745	6.03245	11.1416	0.233857	35.9778	4.19878	6.21953	57.0959	13.0807	9.23681	14.7788	12.7484	0.76864	6.42953
NTF4	2	0	0	0.613164	0	1.97031	0	0	0	0	1.23374	0	0	0	0	0	0	0	0	0	0	0	0	0	4.54632	2.21441	0	0	0	0	0	0	0	0	0	0	0	0	0	0	0	0	0	0	0.316549	0	0.220968	0.622623	0	0.181116	5.96441	1.70962	0.29104	0	1.70228	5.46822	4.47324	1.12736	1.18264	0.795049	6.13788	1.712	7.06529	2.96567	1.89678	2.38595	3.51638	2.87126	3.03093	3.23819	0	0	0	1.874	0	2.74282	1.68908	2.68271	0	0	0	0	0	0	0	0	0	0	0	0	0	0	0	0	0	0	0	0	2.35334	0	0.165736	0	0	0	0	0	0	0	0	0	0	0	0	0	0	0	0	0	0	0	0	0.310253	0	0	0	0	0	0	0	0	0	0	0	0	0	0	0	0	0	0	0	0	0	0	0	0	0	0	0	0	0	0
NTHL1	3	0	0.346244	2.25237	0	3.62264	2.61533	43.422	71.3943	6.43478	1.1329	103.995	88.6623	33.4785	7.31626	50.2159	0	2.5462	55.5957	14.6427	0.513711	2.83665	45.9142	84.15	53.0485	37.6979	82.0111	0.116172	46.4566	14.6987	104.961	19.4089	0.42581	18.3242	23.425	40.3572	47.3712	63.9195	38.9393	55.3497	31.7277	18.4618	20.56	6.22931	15.2753	23.3136	21.7193	6.89989	30.9201	10.4124	9.42429	85.9907	13.5967	2.79947	27.0231	95.6091	152.391	14.727	102.493	23.1241	37.0995	46.4849	48.2103	11.3133	17.9656	41.1103	16.6999	14.5254	15.296	17.7097	22.2726	110.535	27.2555	25.8986	26.3514	52.4926	10.5723	31.8624	9.48164	12.3296	9.96273	55.1584	178.294	0	3.62589	0	186.419	3.93195	1.24702	0	33.6891	0	6.4597	1.64277	26.6015	0.173878	0	80.7657	2.16718	0.742054	50.2416	0	3.66012	0.538657	0	1.15863	14.5384	2.20612	5.14716	0.887245	27.8104	8.65357	30.0807	10.0464	46.4955	143.338	67.764	102.479	16.5911	11.435	16.3966	73.8472	44.6606	225.299	66.0955	55.0336	167.134	57.6639	22.9266	25.062	15.7944	37.4942	9.38799	10.3784	0.150671	0	0.13434	0.557626	7.4952	0.352775	0	0.118992	0.284021	0.667231	49.6657	9.56643	1.69885	59.0178	11.1901	61.8568	6.59295	42.9048
NTM	6	3.98156	3.97907	0	0.665228	0	13.3737	0.408879	6.25263	1.58547	0.671528	1.92203	2.12583	1.49018	0	0.852646	0	1.1625	5.27828	4.28141	0	0	1.99945	0.708163	1.08087	3.46919	0.149965	2.24229	0.423356	4.99985	8.13011	2.32964	6.63372	4.93949	1.72948	14.3824	4.97845	1.03089	4.10128	1.19335	2.66441	3.97882	4.34213	0.615328	0.332589	2.49693	0.197516	1.24922	0.81282	0.247666	0.827495	0.186405	0.63593	0.371789	1.27685	0	0.138587	0.478642	0	0.199099	0.895823	0.060648	0.398622	0.059102	0.304314	0.427528	0.091839	0.112438	0.351224	0.543869	0.304412	0	0.153137	0	0.890487	0.526267	0.20422	0	0.202189	0.323161	0.205271	0	0	0	0	0.653892	0	0	0	0	0	0	0.071725	0	0	0.084224	0	0	0	0	0	11.9448	0.155224	0	0	0	0	0	0	0	0	0.083475	0	0.090648	0	0	0	0	0	0	0.04959	0.010818	0.024216	0	0.16063	0.41817	0	0	0	0.036036	0.029399	0	0	0	0.022183	0.03046	0.039974	0	0.037802	0	0.029857	0	0.041889	0	0.02158	0	0.106131	0	0	0	0.011562	0.050403
NTMT1	6	0	1.11213	0.770754	1.52064	23.8809	98.8638	23.6367	37.0075	5.07712	7.53062	0.457044	15.963	2.4931	4.83448	48.4423	1.33797	0	5.23879	22.7355	8.25803	13.4689	10.0126	35.693	28.8682	23.4723	3.39783	25.5967	7.02899	18.353	18.9117	36.9139	5.29936	27.4302	31.1343	1.32935	13.8128	59.7161	21.8562	4.14056	13.1266	15.2973	14.8612	1.20146	2.90463	0	0.967595	0	2.62368	1.85444	8.79784	5.32199	2.00035	0.399271	6.60177	44.7978	57.7834	11.841	55.9512	22.7287	34.8795	18.9504	35.3828	10.2351	18.0857	27.7645	11.1034	15.9763	3.87099	21.1774	0	0	0	1.26007	0.139423	15.1061	5.1836	19.9089	0.494324	0.039291	0.11977	1.72255	0	0.223585	0	3.59118	0	0	0.967829	52.9324	11.5199	1.90379	7.81143	3.28157	13.1985	14.7859	0.887851	3.4649	5.98289	18.0659	0.118158	1.48026	0	4.23488	0	0.765129	0.530559	0	25.9326	0.139626	1.55385	10.3441	4.90734	3.13401	20.2295	9.12568	13.0358	12.0779	1.25617	0.773333	9.11108	6.00282	6.58919	12.909	6.16592	14.3883	12.4926	6.52764	7.54588	8.06942	2.8368	12.5297	4.70081	7.83524	29.4037	6.5204	11.2166	0.166011	8.77451	6.49925	1.31543	0.162956	0.108705	2.52586	0.621498	25.4136	1.46054	0.381263	8.74971	14.5418	6.58054	12.9078
NTN1	6	15.0411	58.1443	12.1327	7.21118	11.9879	34.103	26.6262	21.9894	30.4094	15.9853	18.8618	21.7414	18.7924	14.8085	27.7767	8.13292	1.53042	18.3745	45.8328	9.91828	14.8991	31.1422	30.1817	41.1202	20.3486	51.9939	33.4109	15.1122	22.4783	46.1038	28.48	18.1319	17.8769	45.5057	17.6171	33.1273	9.78791	13.7376	30.6632	31.9833	40.784	13.692	6.13992	3.04466	8.79026	3.65283	4.68977	8.72739	2.91253	4.79751	10.2949	3.62762	1.53305	6.94905	15.0983	13.5996	4.73466	8.41488	5.75145	5.57853	4.57933	5.99777	4.21932	6.65957	6.55806	6.59645	3.86419	4.41176	6.22559	5.15648	4.88539	6.88699	3.37325	2.85898	5.74713	2.43834	3.78713	1.25217	2.17243	1.95823	0	0	0.569974	1.6985	0	0.124367	0.590836	0.189888	0.144605	0	0.081771	0.070298	0	0.06391	0.127622	0	2.31788	0.972552	0.106123	0.022969	0.810252	1.21941	0.105204	0	0	0.218551	0.025361	0.175042	0.085416	0	0.041054	0	0	0.163425	0	0	0	0.022994	0.01674	0	0	0.035733	0.061022	0.079272	0	0.08375	0	0	0	0	0.170454	0.040685	0.021131	0	0	0	0	0	0.008809	0	0	0	0	0	0	0	0	0	0	0.056485	0.049719
NTN4	5	0	0	0.138696	0.553185	0	0	1.69195	0.487281	1.98056	0	0.305218	3.24549	0	0	2.40601	0.489543	0.644874	3.03695	0.524961	3.32563	3.7642	0	0	2.06435	3.06436	0	0.11461	4.57538	0.47258	0.963608	0	0.041888	0.96531	2.62548	0.059413	3.68752	1.00187	3.45484	1.68691	1.10469	9.03272	3.48957	1.36845	2.93907	1.34878	0.715098	0	0.200303	1.71299	4.57693	0.074376	1.80364	0.810576	0.709439	3.53236	2.19016	2.00653	1.52825	3.86237	5.73737	2.33562	1.11369	3.17101	2.4539	3.20019	5.38048	2.88958	2.07586	3.73823	0.202856	0.109737	0.042541	0	0.38199	1.83167	1.97396	1.02368	1.15276	1.12425	1.31893	0	0	34.9932	0	1.35732	0	0	0	5.62631	4.97016	7.89505	0.863253	4.91094	1.18963	0.819689	8.52926	0	0	1.07953	2.98062	1.36344	0.128924	19.6982	0	31.5748	0	10.7221	0.219279	0.047598	0	19.6328	11.7747	15.7364	6.63117	2.65699	4.78768	2.35394	12.8969	11.1344	6.71286	11.7522	7.28526	12.2046	2.00473	2.78352	0.990467	3.18518	15.5618	10.2337	18.4189	7.81586	12.983	12.8227	0.920841	0.303083	0.597772	0	0.733021	0.549544	0	1.14442	0.556414	0.999586	0	0	0.035285	0	0	0.361257	0	0
NTNG1	3	0	0	0	0	0	0	0	0	0	0	0.09516	0	0	0.748459	0	0	0	0	0.031293	0	0	0	0	0	0	0	0	0	0	0	0	0	0	0.181623	0	0	0	0	0	0	0	0	0	0	0.562526	0	0	0	0	0	0	0.088149	0	0	0	0	0	0	0	0	0.015769	0	0	0	0	0	0	0	0	0	0	0	0	0.059359	0	0	0	0	0	0	0	0.961644	0	0	0	0	0	0	0	0	0	0.037326	0	0	0	0	0	0	0.075247	0	11.5778	0	0	0	0	0	0	0	0	0	0.079733	0	0	0	0	0	0	0.048751	0	0	0.022509	0	0	0	0	0	0	0	0	0	0	0	0	0	0	0	0	0	0.222881	0	0	0	0.034753	0	0	0	0	0	0	0	0.104867
NTNG2	6	0	0	0	0	0	0	1.55553	0.191454	0	0	0	1.04497	1.68401	32.5119	0	0	0	0	0.679933	0.302544	0	0	6.36427	0.455801	0	1.5108	0	0	1.9039	0.06001	0	6.29618	0	0	0	0.145182	0.168917	0	0	2.38027	0.374409	2.25223	0	0.467284	0	1.29497	0	4.72319	0.318372	0.152575	0.291989	0.792038	0.238705	0.576081	23.8619	0.817386	0.891256	4.10187	1.95726	2.16737	2.6533	3.05624	2.20779	2.26786	2.33466	4.14203	1.14658	2.24058	2.24615	1.43655	0	0.050188	0	0.505652	1.50722	0.936451	1.51333	0.567806	0.770237	0.568639	0.122354	0	0.049499	0	0	0	0	0.377236	0.289477	0	0	0.044057	0	0	0.102065	0	0	0	0	0	0	0	0	0	0	0	0.049879	0.172017	0.672353	0	0.191462	0.046753	0	0.217918	0.098112	0	0	0	0	0.002565	0.219781	0.46018	0	1.28087	0	0	0	0	0	0.028894	0	0	0	0.014537	0	0	0	0	0	0	0.017362	0	0.001931	0	0	0	0.018711	0	0.001778	0.05626	0
NTPCR	6	1.81714	4.30568	353.929	2.73343	182.439	71.975	38.0417	21.528	85.5557	130.013	82.5553	28.3599	64.4798	88.3794	56.2997	23.879	26.75	58.9905	75.8776	54.2644	78.7477	114.871	30.9199	171.72	127.612	11.1643	96.5928	68.1404	55.3827	155.238	67.6333	32.0906	113.731	85.4251	76.5999	86.5205	47.1571	155.424	157.403	71.628	69.3175	160.134	22.1972	29.1876	55.594	34.0859	11.2969	83.6212	25.6959	73.6182	44.8008	45.7369	5.89132	101.79	43.6779	39.0957	42.2557	36.9886	61.3265	112.352	47.4231	15.9262	36.2186	51.4208	85.8796	63.5548	49.5729	37.0379	47.7296	25.9386	47.4445	33.6512	46.9464	54.4561	70.5562	29.8487	45.7272	8.13446	7.01206	5.52428	38.0529	0	1.45965	0	0	2.01438	14.5795	1.53567	14.8443	4.20382	7.8062	13.261	2.04118	0	44.9969	4.56705	0.586684	13.4098	4.65133	2.07566	1.31037	5.86676	0.89411	101.155	17.9744	3.59344	6.88479	11.8248	0.215524	21.2403	11.1078	40.6724	60.7079	38.8995	23.9952	41.3233	17.9482	36.0662	28.4351	2.71315	11.2285	28.7653	33.6144	17.003	13.6105	28.2621	28.204	21.15	39.1377	20.9519	63.9626	10.6002	29.9453	39.9345	40.1603	24.8499	1.39159	14.0296	34.8015	49.066	10.0871	15.1714	2.20918	78.6662	85.3949	18.4672	6.74799	19.9225	71.7727	5.12526	23.0539
NTRK1	3	0	18.3991	0	0	0	0	0	0.232686	0	0	0	0	0	0	0	0	0	0	0	0	0	1.4783	2.42837	0.659207	0.184192	0	0	7.62125	0	0	0	0	0.128895	0	0	0	0.102817	0	0	0	0	0.45867	0	0	0	0	0	0	0	0	0	0	0	0	0	0	0.090884	0	0.034031	0	0.03632	0	0.283536	0	0	0	0	0	0.040399	0	0	0	0	0	0	0.041001	0	0	0	0	0	0	0	0	0	0	0	0	0	0	0	0	0.590898	0	0	0	0	0	0.608743	0	0	0	0	0	0.418109	0	0	0	0	0	0	0	0	0	0	0	0	0	0	0	0	0.232587	0.222901	0.192556	2.00558	0	0	0.059029	0	0.07065	0	0.033423	0	1.81384	0	0	0	0	0	0	0	0	0	0	0	0	0	0	0	0	0
NTRK2	5	0	0.070719	4.26795	0.252391	0.09249	0	0	0.676685	0.273031	0	0.20954	0.679983	0.887491	0.244635	0.202838	0	0.399039	0	0.406118	0	0.870434	0.684719	0.830446	0.304098	1.83977	0.040804	1.74032	0.868934	0.631059	4.12421	0.261233	1.31131	2.39378	0.610998	0.85728	0.906986	0.652079	0	0.035631	0.278863	0.550006	0.155246	5.00886	3.63056	4.47792	3.00872	1.42872	0.60132	11.2846	9.7502	0.671586	5.36156	1.63718	0.421065	5.19395	4.08522	4.25386	1.26248	5.40731	4.13677	4.5633	7.255	5.81253	6.57943	8.84936	3.31757	3.77812	4.13021	4.79777	5.22602	2.85404	4.91891	1.98466	3.01409	7.56223	4.69936	4.87344	1.82183	3.27781	4.21723	10.0862	0	0	0	5.04396	17.1984	0	0.314769	0.100374	0	4.60143	1.32839	11.4287	1.6194	12.5653	20.6529	2.67606	0.537094	0.087796	1.97622	3.46189	38.5374	4.20263	11.3231	0.129415	0.229657	0.0712	0.990195	0.178826	0.220049	0.02851	0.016218	0	0.272052	0	0.095918	0.060849	0.171299	0.011604	0	0.044196	0.008272	0.046469	0.065666	1.27197	0.058166	0	0.019999	0.012267	0.173121	0.472491	0.0188	1.46116	5.11388	0.049228	0.163351	0.026827	0.030789	0.124066	3.106	0.97444	0.738051	0.108928	0.172744	0.223616	0	0.081027	0.004804	0.027448	0.093592	0.034557
NTRK3	6	2.55931	2.46803	8.55686	1.92429	35.6099	27.9707	28.7693	57.5292	6.65045	11.145	31.6286	48.6929	35.5685	17.1329	32.4406	5.53663	1.96358	48.4105	62.1388	54.8035	53.4799	33.0088	52.4924	142.051	62.8138	58.6878	4.22661	37.5901	102.134	65.9578	36.5766	22.8549	117.456	69.7209	26.0336	26.2715	52.2317	7.44656	35.7308	25.865	37.2819	74.7213	18.8977	6.87306	30.0468	25.0876	14.2069	69.4177	4.51165	18.0362	29.1811	42.977	7.02549	53.1389	35.3278	26.7651	8.42105	31.7281	50.0534	36.1552	15.0526	67.8553	24.5953	25.2833	24.8079	27.2817	30.1656	24.8414	43.2439	2.64904	7.54313	4.07514	12.944	14.1983	45.963	19.5803	12.9326	15.2646	28.7256	32.6381	0.064535	2.00426	0.426103	2.36145	0	0	0	0.796465	0.305554	1.03471	0	2.2589	0.506391	0.114528	0.245975	0.380138	0.682904	0.681387	0.088292	0.144544	0.237354	1.12768	0.111083	0.53471	0.180681	0.640914	0.03697	0.191318	0.51803	0	0.168555	0.068674	0.019322	0.402034	0.4143	0	0	0.11239	0	0	0	0.02763	0.153784	0.208254	4.11412	0.176567	0.037936	0.102039	0.00464	0.061024	2.52258	0.039963	0.045245	0.046033	0.072257	0.126565	0	0.052303	0.012335	0.010302	0.014027	0.065206	0	0.048971	0.033989	0	0	0.015977	0.001161	0.320161	0.112578
NTS	5	0	0	0	0.917522	0	0	0.623195	0	0	0	0	0	0	0	0	0	0	0	0	0.853619	0	0	0	0	0	0	0	0	0	0	0	0	0	0	0	0	0	0.868029	0	0	0	0	0	0	2.98455	0	0	0	0	0	0	0	0	0	0	0	0	0	0	0	0	0	0	0	0	0	0	0	0	0	0	0	1.44002	0	0	0.195241	0	0	0	0	0.170896	0	2.79036	0	0	286.398	0	0	0	0	0.469283	0	13.6503	0	0	26.4479	26.5583	0	0	0	0	0	0	0	0	0	0	0	0	0	0	0	0	0	0	0	0	0	0	0	0	0	0	0	0	0.472276	0	0	0.100989	0	0	0	0	0	0	0	0	0	0	0	0	0	0	0	0	0	0	0	0	0	0
NTSR1	6	0	0	0.842093	1.44059	0	0	0.163196	0.070646	0	29.7472	0.066349	4.35807	0	0	0	0	0	0	0	0	0	0.265871	0	0	0	0	0	0	7.41236	0	0	0.018165	0	0	0	0.106763	0	0	0	0.065263	0	2.47664	0	0	0	0	0	0	0	0	0	0	0	0	0	0	0	0.120684	0	0	0	0	0	0	0	0	0	0	0	0	0	0	0.3798	0	0	0	0	0.03127	0	0	0	0	0.217951	0	0	0	0	0	0	0	0	0	0	0	0	0	0	0	0	0	0	0.223657	0.038577	0	0	0	0	0.063661	0	0	0	0	0	0.239704	0	0.211454	0	0	0	0	0	0	0	0	0.302138	0	0	0	0.02595	0	0	0	0	0	0	0	0	0	0	0	0	0	0	0	0	0	0.071674	0	0	0	0
NUAK1	5	0	0.044223	0.996622	0.569541	0.231386	0.546812	0.580743	1.05329	0.682182	0.143102	0.790515	1.52412	0.063148	0	0.870288	0.252413	0.166242	2.08174	3.3423	0	1.8142	0.576868	0.692238	0.053774	0.920048	0.543619	1.55918	0.316883	0.120874	0.091143	3.14974	0.064483	0.184142	0.446617	0.19806	0.126831	0.110993	0	0.037393	0.43651	0.216373	0.814415	0.201297	0	0.462829	0.085929	0.153875	0	0	0	0.01289	0.073384	0.140412	0.091506	0	0.059379	0	0	0.012256	0	0.01304	0.040949	0	0.016209	0	0	0	0	0.007149	0	0	0	0	0.024888	0	0.057563	0.026316	0.006181	0	0	0.026679	8.69691	5.0802	0	25.4827	0.648633	0.513435	9.40863	0	3.40039	14.9082	3.90604	32.6169	5.18884	7.75905	2.50551	4.59799	5.63371	4.91296	16.0682	24.3697	22.9655	4.52275	4.11709	0	0.759689	15.1431	10.933	1.93291	1.65099	2.63868	9.55586	11.3158	1.98705	0.427893	0.837405	3.76574	1.95677	1.93228	3.88893	2.80304	3.84858	2.91575	0.551067	0.896733	1.81864	6.39657	7.02893	7.75892	7.36734	15.9744	14.4881	13.5598	0	0.103311	0.017055	0	0.345051	0.007654	0.907098	0	0.017833	0.414192	0	0.13405	0.03629	0.669315	0.005878	0.645056	0.196331	0
NUAK2	5	0.198351	0.090806	0.328261	0.061616	0.47511	4.87941	0.279757	0.312933	0.727945	0.431702	0.299607	1.90619	8.5034	1.54039	1.96077	10.5611	0.340183	0	1.27407	0	0.248292	0.02996	0.088752	1.58356	2.55997	0.249817	0	0.742825	1.92674	2.24971	0.168723	2.88261	0.565865	0.0312	2.19762	1.17703	0.478023	0	0.042664	0.079539	0.521285	2.36971	0.444498	1.59008	2.39585	0.387468	2.572	0.559094	1.66782	1.41396	0.525721	0.866603	0.352053	0.295601	0.266248	0.873697	1.20285	0.146561	0.573116	1.30066	0.129572	0.487918	0.414987	0.585053	0.420081	0.819274	0.511648	0.428579	1.12972	2.10621	0.241185	0.200865	0.461411	1.28944	0.096028	0.119145	0.542881	0.038013	0.094369	0.098243	13.9567	0	0	0	4.65677	0	2.1013	4.88719	6.71355	20.1118	1.31608	1.37839	13.3889	13.5655	28.3672	3.21489	22.4303	25.9576	27.2076	6.49343	4.17067	0.136087	12.2118	34.5475	4.40875	1.18721	0.938909	2.62061	1.1248	7.9016	19.626	4.31214	36.6762	5.68025	5.0711	4.04181	19.8044	8.8267	10.6102	6.65783	20.5184	18.9545	30.7065	6.31866	12.7531	17.457	28.7926	14.0217	19.2774	22.2645	3.66867	26.1086	33.9871	0	0.064014	0.003505	0.006273	3.21102	0.583387	0.005531	0.040267	0.018356	0.079604	0.005321	0.017237	0.115438	0.002178	0.380807	0.0131	0.052749	0.004424
NUB1	2	29.1653	0.501757	27.5178	3.2248	1.05025	0.447956	4.3833	4.8163	21.9094	0.976333	0.976465	9.62019	21.2981	23.6974	0.66102	0.570037	0.751196	0.393297	8.54269	13.2781	9.00434	17.7104	16.4632	12.9385	12.3265	6.10515	6.48683	18.3664	6.23956	5.03048	11.0839	7.10834	12.9344	7.77637	8.033	11.0265	12.7426	13.9275	2.94668	14.5895	13.8706	7.0334	7.86408	6.59328	22.5407	14.1611	3.80766	15.4463	6.64895	10.788	5.61754	10.2401	2.82601	8.11007	15.821	12.9998	13.2185	11.4906	15.3896	17.4845	14.2922	13.2365	17.4151	13.709	9.50867	9.62509	16.2284	17.2337	13.0978	17.9492	15.4698	24.16	29.558	19.0145	18.3739	14.121	13.0744	21.3531	18.8739	19.4165	0.180978	31.361	74.5954	0	14.5765	0	0	0.371825	5.42393	18.3697	3.39623	5.24692	16.2291	14.1374	10.8209	0	9.71788	3.8228	9.28777	2.79651	7.30364	1.35411	7.83381	5.37397	0.337678	2.36056	7.62812	2.97017	1.38201	1.24691	4.61274	6.40207	4.18024	10.3159	10.8382	6.59635	10.9028	5.83466	5.21076	0.672893	6.32485	4.62455	4.08278	8.255	6.48747	12.3411	5.74997	5.86158	4.506	5.24297	15.8568	6.9406	8.05372	26.7925	3.30573	10.9664	1.95265	4.44625	8.84541	8.36579	1.60948	0.12177	6.99437	0.43139	1.14356	4.34175	1.49237	3.16328	13.2393	4.55025	4.30039
NUBP1	6	124.964	14.8258	13.7947	5.25895	13.3409	45.6333	4.16748	29.2271	8.48916	36.7342	22.586	42.7107	3.23522	0	15.5685	68.31	18.8389	22.5887	58.6436	39.2789	45.752	61.5271	20.3161	109.498	38.8708	22.1497	44.6768	53.1445	18.3388	98.2114	5.14125	30.7724	60.8031	69.7571	3.35076	65.9825	77.3459	87.1529	102.636	38.4725	23.3177	24.4133	4.47146	5.14921	10.2947	11.2695	13.3012	23.2674	8.11695	7.15985	7.90314	12.6139	2.11524	9.75596	11.5549	38.244	13.2298	16.5409	28.2222	34.8079	19.0675	23.1971	20.3407	21.7694	23.9753	34.9293	27.2593	11.546	28.2725	16.102	21.6709	0.949915	45.4227	6.78822	26.1201	25.0806	15.7492	2.6266	2.34901	2.01679	33.5213	2.51842	257.22	3.00354	0	0	0	81.2138	18.0565	39.9537	0	24.3342	45.6235	12.8637	72.3731	33.0892	28.8115	3.55938	67.658	0.502235	0	1.68272	13.9476	0	1.38041	1.19513	1.1823	4.7462	4.28752	10.1949	10.6251	4.44525	0.886856	12.6702	17.0201	18.6149	36.1921	12.4001	13.737	3.96157	16.0314	9.17667	15.6726	10.1097	6.57733	17.1759	15.9555	6.27212	12.1293	11.4614	33.4783	23.0276	12.6575	55.8988	3.13695	2.74481	24.69	44.8125	6.15618	56.051	1.3182	7.06699	4.32649	7.3248	14.7054	3.70758	15.5408	17.6135	32.0494	9.59684	9.53202
NUBP2	4	127.007	9.04531	160.59	9.90051	485.822	162.643	99.1428	53.7931	7.06514	199.875	0.525909	140.433	51.4824	133.14	7.4524	2.42365	0	17.7164	22.5671	5.04181	10.7064	23.6051	140.635	49.511	14.1921	20.8799	3.04997	11.3114	50.4076	27.2702	21.3064	5.4884	21.9261	35.1028	13.2476	34.7601	115.985	0	26.6916	30.984	28.1501	23.1464	7.64285	1.59077	7.98934	15.7034	5.15747	12.6286	2.11919	5.99828	23.7426	3.02357	2.28721	10.9092	164.243	156.681	56.4986	142.973	30.4607	81.9989	33.5869	103.676	17.9779	41.6706	38.5976	27.7058	30.0224	9.02457	47.0831	10.6002	7.72752	16.351	4.63228	4.62055	34.6921	13.631	49.7059	0.466341	0.815506	0.718479	0.183237	98.7964	1.82097	25.4844	1.94541	0	0	0	1.72566	96.6346	20.1946	33.083	48.6591	12.617	40.5407	3.27707	133.296	20.8125	11.5764	2.13492	48.8469	2.0457	44.6913	1.14475	69.5566	12.9418	0.853746	2.26319	1.14376	5.59083	2.65477	32.7953	50.2978	103.647	98.9269	50.8891	142.273	36.2872	59.1606	40.0279	78.4412	36.763	130.365	50.8085	121.925	182.916	53.2081	70.2342	51.1949	27.8394	37.4267	53.3517	22.3876	105.148	2.1816	380.64	115.064	58.9328	87.6299	87.7752	168.969	16.1142	101.145	84.7236	294.579	143.625	101.524	86.7943	53.2488	196.231	284.618
NUBPL	3	1.06751	0.012931	0.171724	0.037365	1.98359	0	3.44133	2.59311	7.77098	5.99108	0.262683	2.09891	1.56841	0.580951	3.55857	1.29613	0.872307	8.23424	0.515896	9.73757	1.84225	0.046218	1.2752	2.26225	2.10008	0.253541	10.3865	2.17687	0.455816	0.156989	2.97281	0.026245	1.51834	2.97064	0.958754	1.82827	1.18703	0.017908	0.033341	1.27717	0.119482	2.74962	2.3827	0.283523	0.913301	0.326317	1.00331	1.9272	1.01524	0.653302	1.57799	0.731207	0.090838	0.128462	1.41576	0.79581	4.62817	6.14093	1.50211	0.218123	0.837228	1.3951	0.273489	1.06558	1.95753	0.732193	1.86346	0.971398	1.79314	0.426072	0	0.810833	0	1.49291	1.84435	0.54147	1.29874	1.6979	4.00207	3.85803	0	1.04088	0	0	0	0	0	0.59345	0	9.74154	1.02991	0.594087	4.43779	0.48231	0.149178	4.12978	0.139389	2.54036	2.14387	8.3926	0	0.17493	0.027126	0	8.97204	6.42719	1.63987	3.91793	0.706731	9.10486	6.44974	8.25496	2.52572	7.86531	13.0446	12.796	8.04979	16.6523	8.25185	8.35943	5.58093	2.65399	7.55986	6.06481	11.5055	5.73217	3.75181	8.43089	6.95113	2.95082	15.152	1.37027	3.45537	0	0.103119	2.25787	0.227108	0.030028	0.067206	0.038667	2.78966	0.099967	1.9604	0.621409	0.044326	2.54672	4.34546	1.55334	4.56306	1.39575	0.272379
NUCB1	4	0	0	1.19987	0.397737	5.83407	37.0009	0.270299	0	0.946241	1.20627	0.436454	31.2982	0.89404	4.30781	0	4.92058	0	1.94325	5.75702	1.10481	0	0.883962	2.29918	2.17303	1.65269	0.089775	0.082609	3.92433	0.068346	0.584794	2.81542	1.48004	1.96556	1.12257	3.85757	1.41122	0.820074	6.85856	1.84431	0.617478	0.050698	4.11526	5.0596	0.508215	3.2329	1.95739	2.34163	3.0912	0.38499	1.41579	5.72446	0.707087	0.96315	1.39991	0.36286	4.14156	1.17783	6.77693	1.35713	2.79537	0.506861	0.857975	0.459212	0.361647	2.32809	0.727947	0.446512	0.097346	0.402742	10.6801	0	11.6282	0.628007	4.14214	1.84299	0.735716	2.35787	0.500789	0.496061	0.334721	28.4126	16.5829	2.95203	17.6406	12.1402	0	0	53.5925	36.324	16.7254	5.59904	25.6545	25.9204	36.6517	0.497103	40.7884	21.9473	51.0589	28.6873	33.6811	24.6263	3.53136	18.7062	15.0182	9.37719	10.3138	3.91983	3.8464	15.9908	10.7726	7.99177	5.58104	8.5727	20.1693	20.7549	10.7711	45.7543	11.6122	11.3391	5.64164	16.8628	15.5311	28.7343	16.7018	15.9919	26.0743	12.0551	12.7107	10.231	9.13697	4.19094	14.6555	13.4033	17.1726	12.4979	105.838	21.5957	11.7455	24.8781	31.8523	21.4896	15.9082	20.8968	39.8668	16.7211	34.8917	41.0953	45.1482	44.2133	50.3383	20.9657
NUCB2	5	0	0	5.7858	0.672781	0	3.89531	27.8821	27.0416	35.7482	24.6412	35.541	19.8912	7.21398	35.2624	6.63081	10.6664	17.957	3.29598	8.05146	24.6683	23.5559	6.93731	14.348	3.7129	20.5076	0.229025	0.351324	14.3637	17.4531	3.91567	18.8717	15.6352	5.29664	6.21372	47.1261	29.7052	23.7214	22.0885	11.388	8.03662	26.86	45.8786	19.965	23.6554	49.2291	22.3949	18.1784	18.807	23.3404	66.7917	15.7043	36.4248	42.3634	28.5013	29.4689	21.8284	22.3127	1.00621	22.3946	5.90157	13.2939	13.45	13.2445	15.8782	22.8324	4.8341	28.4638	26.4781	14.2294	16.4515	17.5077	12.8365	10.589	14.2305	22.8638	24.2209	29.6137	48.293	47.1532	46.2091	6.65399	0	0.408464	0	0	0	0	31.5439	2.40002	10.1718	0	5.64711	15.9812	6.24065	9.17822	28.2718	6.69068	6.63153	3.7067	10.5871	0	54.3875	3.91796	12.6826	5.64626	8.91745	33.2812	50.6167	1.68089	22.1529	33.2243	14.3322	55.2184	49.1455	12.4818	41.2663	30.3684	139.885	33.4538	27.901	36.5198	21.6276	20.423	49.8849	23.6067	9.67358	51.2717	33.7406	16.2573	24.9169	49.6815	40.7478	64.2862	3.4469	2.25701	2.27785	5.05126	6.44589	2.5206	3.6264	12.8099	3.16614	24.0991	11.4487	0	5.76861	4.02047	0.939823	1.12715	3.75057	0.203485
NUCKS1	3	4.20421	19.9167	4.21494	48.9183	5.68752	6.0531	25.3748	8.99247	11.9328	1.56347	9.18885	6.69112	3.86845	15.2295	8.80181	6.40329	17.572	3.11783	6.91737	8.41263	11.8914	7.07885	4.711	3.72555	9.30925	11.5797	8.86465	6.36489	4.7884	3.70311	32.5607	22.6696	4.84688	5.45164	19.2505	14.8133	12.0821	42.2144	12.9069	7.16881	9.2274	35.3038	11.5972	5.70895	25.9312	5.32539	9.26898	16.0528	11.3812	21.5299	13.7538	8.29669	4.15369	9.67191	14.0035	11.5178	12.2355	2.57675	9.59789	2.00264	3.79012	7.25068	3.33319	6.52789	5.14132	1.99661	6.92322	8.01755	3.95168	13.8806	42.3042	56.5601	67.6902	35.1494	2.54893	4.77932	13.9664	12.7805	13.3404	10.4613	3.77897	4.59699	0.4779	6.24412	41.9619	8.91205	5.96981	92.9844	18.0566	22.4707	15.914	4.00383	20.6894	4.02315	35.4375	14.7342	13.7975	7.76654	22.6752	9.57869	12.0593	36.247	12.3647	73.6501	32.9375	71.166	143.888	95.3678	125.132	43.9972	33.053	63.0433	47.7963	60.3734	95.378	84.4838	38.6258	252.987	71.482	46.3513	39.5866	31.8346	51.1554	120.811	57.793	31.3049	53.9819	71.083	43.2245	23.6573	43.6439	18.3464	40.9788	10.1767	5.37114	4.55693	12.9918	22.7455	3.49001	4.02648	9.72643	12.7276	12.4882	13.9173	6.29835	6.2151	4.02891	6.6495	12.636	4.32539	8.90481
NUDC	6	106.391	101.92	54.3527	10.6175	57.6468	136.968	117.105	72.7946	59.9031	129.013	96.6221	22.4088	200.378	46.1302	44.7346	7.26078	0	67.6647	98.8082	84.5687	77.7947	96.2107	117.155	148.64	47.8093	131.739	62.6763	32.4155	146.462	136.722	73.6293	53.2232	77.7272	70.4784	41.8066	140.963	49.5779	50.764	34.8429	63.4026	41.9084	63.8032	35.3715	14.4797	55.4724	29.7524	19.0696	94.2904	7.39243	29.1413	158.822	25.277	6.25591	53.0135	96.6131	101.363	69.5339	92.8157	76.9577	74.2223	82.9967	115.732	76.5056	98.6319	70.0637	97.0165	55.9049	46.0748	73.9985	42.1305	67.914	108.734	189.054	61.0459	63.1295	55.5217	59.8219	10.8555	8.12543	8.44959	26.5264	108.003	309.258	31.7893	56.5397	3.53394	0	1.34826	19.8991	79.8766	288.964	33.4023	60.2138	84.3443	172.313	73.4413	74.5139	29.0068	62.1435	10.8244	29.339	76.7214	39.6267	0.059326	31.1516	13.4217	6.51016	53.6312	36.9957	80.8642	28.7616	43.703	91.4828	62.4083	116.99	105.394	59.0469	36.5793	57.8595	106.876	100.936	57.3872	94.0687	58.3212	45.0021	75.772	41.9293	57.3651	73.0589	47.6384	126.556	48.0815	23.5543	61.8351	67.3475	54.0109	67.0416	77.6311	72.0855	63.3018	116.807	28.5841	82.4391	47.6327	69.0795	69.8637	55.8816	84.391	92.6543	74.0259	34.9772
NUDCD1	2	0.343689	2.41183	22.57	1.25796	18.8306	1.01449	1.22986	4.58668	5.24706	2.08389	14.3145	0.805648	8.41713	11.9383	1.60784	0.91509	4.8225	33.448	9.66198	9.30568	16.474	8.2672	6.65459	4.00649	17.886	28.4256	38.0378	2.4668	2.36147	1.86745	10.7978	12.0901	18.197	4.14272	9.47783	4.47411	8.72953	5.96777	3.1965	12.1115	9.80848	3.74947	15.5227	18.5544	12.1852	18.948	7.09281	5.86872	20.9289	28.2446	4.94193	23.8225	12.7686	13.1806	9.19641	5.60259	34.8962	5.9424	13.7419	10.0222	23.8432	9.87692	46.047	27.3331	16.6408	6.92144	28.1146	44.8243	20.1573	21.1036	10.1564	10.1855	1.63516	7.82262	19.0306	55.448	24.2043	60.122	38.3192	41.237	0.096771	1.4359	0.190337	0	2.22086	0	0.930568	4.0718	3.11352	0	0	1.69607	16.3757	3.04773	18.18	0	0.408401	0	1.79842	0.217104	2.2338	9.27442	2.74261	0	0	0.344269	2.89595	1.23164	0.267298	6.81014	6.41753	12.2859	6.39424	1.92606	1.39753	2.31384	1.80335	5.23375	6.6579	6.84837	2.03022	2.33255	2.34203	2.06712	0.650361	0.26439	1.19071	3.30529	2.66563	4.42343	9.72894	4.07785	6.14587	0.034393	0.37732	0.422721	4.53428	0.528385	0.360962	0.208803	0	2.6659	0.051886	1.58906	0.183039	0.320894	0.488196	0.085276	0	0.216605	0.076285
NUDCD2	6	134.565	0.403193	84.0934	2.5622	103.349	21.9441	31.313	77.8918	84.8427	175.826	11.145	111.891	6.04523	34.1912	76.713	2.24058	7.38198	58.4054	26.0263	43.6498	37.4259	37.2741	119.406	34.309	63.3558	46.6438	108.944	43.3844	120.849	37.1259	43.4152	62.619	26.8048	41.4256	48.9772	33.0453	339.788	36.6464	38.9594	28.768	49.7917	23.976	14.4753	57.1385	4.1686	21.8343	14.6051	6.25853	47.532	44.9618	4.91914	37.4926	7.5992	27.2704	178.961	15.9399	72.7382	32.8329	83.0887	79.0008	64.6421	120.162	72.2345	49.5285	59.7598	66.24	81.4128	91.9143	51.0225	2.50597	7.00497	2.46347	0	6.88214	85.9166	68.9011	74.1732	128.337	168.93	142.681	57.1083	3.57504	0.781339	0	23.2517	103.118	0	0	0	7.86429	1.32656	4.55908	3.82382	0.513169	0.607634	4.27714	1.09501	5.03078	1.73766	0.531192	0	7.92891	0.836963	1.41587	0	0.842937	0.180494	0	0.203359	2.48782	19.8282	8.58248	10.5993	12.1375	5.72226	17.1789	13.9792	2.0281	16.5868	27.3334	8.29132	3.10838	11.2184	3.06734	9.57632	8.60268	7.52075	12.8784	10.9658	10.8999	9.94216	24.9507	24.7226	15.8478	3.69793	11.4329	12.3659	4.1181	1.5009	8.18256	30.5351	0	54.0726	11.4235	8.06485	10.3791	26.4464	21.8822	16.8184	5.46355	0.772167
NUDCD3	3	0	0.062166	3.90516	0.40005	1.62634	0.080751	0.135965	0.648899	0.478422	1.40908	3.84876	0.855168	0	3.01544	0.255209	0	0	0.243844	3.86637	0	0.170006	3.78668	5.59329	4.36534	1.56957	1.21428	0.041376	0	8.7857	1.95933	1.40773	1.36067	0.646571	6.19799	0.385869	2.40307	0.518789	1.15529	0.246157	0.741584	3.22169	2.74891	3.53464	0.723282	9.10313	1.56157	4.42183	5.99199	1.62422	7.40992	14.0998	3.80178	1.32605	4.59122	8.75777	5.33713	3.97842	6.84208	5.26648	5.91555	4.36305	3.42284	3.1834	3.71022	6.77373	4.78094	4.79427	1.90908	5.14184	7.8671	9.45515	21.5697	18.3604	17.0752	8.66858	2.0292	3.55096	1.18963	1.45046	1.66068	0.262239	0	0	1.37932	0	0	0	0	4.06229	7.77329	1.19901	0.987815	0	1.21005	0.093501	0	0	0.395565	0.389134	0.252185	0.987969	0.186173	8.41491	12.4534	0	3.19947	5.61541	1.22432	0.485009	8.11965	0.601509	3.02447	5.99172	8.38197	16.7031	12.5456	3.98874	1.71327	3.00851	0	5.58582	2.66126	9.49589	11.7996	7.05064	13.5994	1.10391	2.68471	2.28914	2.85456	6.87895	9.28608	6.33877	0.186019	6.84114	0.551626	0.019797	11.5317	5.83609	0.071801	0.381373	0.025093	3.23143	0.048542	0	1.14758	1.16428	8.38526	0.752116	1.79182	25.5897
NUDT1	6	13.9455	188.693	87.7027	4.19625	1290.34	477.172	68.3215	25.66	84.2831	117.006	167.634	32.0664	251.683	38.2635	91.7236	7.26957	2.39564	67.7566	112.413	19.6189	41.8131	97.6423	106.877	177.496	66.6197	259.971	154.997	62.3328	163.599	217.513	133.313	62.0701	41.3075	64.4131	99.0498	100.452	32.3226	115.827	156.687	81.3561	161.751	98.1942	14.7875	2.82878	10.2486	12.2894	7.39373	14.8459	15.1116	0.869181	97.812	14.3442	5.45262	35.0676	55.5984	22.5381	20.6786	54.2997	30.6845	72.5299	25.2765	23.4516	14.051	26.2989	38.6943	38.5108	15.0697	7.19645	22.4369	5.46304	5.66474	55.9871	9.74607	2.7913	28.67	5.58188	41.2061	10.0321	9.45602	7.34062	0.387263	11.7535	0	59.1037	17.2964	1.51944	0	2.31476	75.2499	65.7254	115.067	2.87821	0	0.857526	53.0028	0	6.5528	0	0.491286	0.287081	0	10.1664	0.347169	0	2.21435	9.57201	23.8617	0	0	40.8902	9.67444	114.575	75.7548	108.924	72.256	114.781	87.4429	75.559	66.4686	33.0907	77.215	65.3106	156.438	78.9715	72.6273	130.761	40.8084	188.998	139.448	77.2553	63.5344	35.6187	48.1287	59.5267	74.3119	126.692	63.6866	14.0953	94.1148	94.9902	85.2661	40.1808	86.1331	54.117	7.52171	115.166	76.4067	44.9446	91.238	74.9739	202.329
NUDT10	5	0.725372	0	0	0	0.890432	0.036384	0.185252	0.631007	0	0	47.5721	7.80247	0	0	0.680899	0.962303	0.633901	5.33881	1.22713	7.08191	2.32646	4.42695	0.830527	0.069676	2.77126	0.123489	0.350444	0	1.06999	1.40781	0.057595	1.33056	0.933441	0.548731	0.108221	0	0	0	9.54161	0.376461	1.11692	0.628845	0	0	0	0	0	0	0	0	0	0.068686	0	0.043512	0	0.113477	0.062473	0.27257	0.092585	0.140124	0.169078	0.470769	0.088747	0.423334	0.207552	0.093122	0.517233	0.178044	0.185027	0	0	0	0	0	0.08914	0.094345	0.252998	0.619885	0.604906	1.05103	23.5415	0	0.165441	0	0	0	0	8.13713	5.58039	0	12.9088	0	12.0016	10.3413	2.22053	17.7749	16.1743	0	8.07356	3.36105	0	32.3513	30.0941	0	0	0	6.77951	14.0721	0.091794	2.11206	13.0401	1.4101	8.16488	2.91916	1.55251	4.14243	1.70802	2.23904	1.41901	4.25038	5.63643	6.66786	4.3348	1.05188	0	0.559576	3.06008	3.14195	2.3483	6.5605	3.18815	1.10494	14.8963	0.293046	8.78859	12.1222	21.8342	5.55162	0.496931	1.12697	14.144	10.6469	49.5803	16.1252	6.54955	7.81202	3.21873	6.61944	13.0617	1.59275	9.0826
NUDT11	5	0	0	0	0.431089	0	0.403899	7.47034	8.53164	1.02467	0	27.7492	6.64131	1.94148	0	2.34693	0	0	10.5344	5.19468	7.78585	13.9552	9.45483	8.65777	0.493558	14.9279	2.6289	22.8399	13.4481	8.28505	1.74416	8.15035	3.04704	4.91455	8.16524	15.9571	0.573272	1.88679	1.44427	2.62042	2.50406	6.81953	0.495914	3.96046	2.31853	0.70082	2.70797	0.23044	1.0839	7.6287	9.51807	8.9021	6.93905	1.97885	3.5499	1.5732	1.88501	6.14561	0.647695	3.89339	2.86778	3.45367	2.41782	3.26009	7.01323	5.86636	1.89101	2.88917	5.83825	3.78724	8.88917	5.63038	0.527195	0.680404	5.79661	4.1213	3.61102	6.59065	13.8537	15.5127	21.8968	9.83256	1.19841	7.44575	0	22.9411	115.694	0	9.42474	25.0538	0	46.6848	2.79755	81.2188	26.7864	11.2522	101.525	10.4132	5.95842	5.1265	29.7361	2.11653	74.8894	68.7295	7.6586	0	0.286518	1.95523	21.7931	0	0	5.84903	2.77939	4.22277	0	0.710866	2.96421	2.60448	0.182543	0.75821	0.064415	3.44731	3.72285	3.39807	0	1.08296	1.10429	3.30114	2.49938	0.819532	1.93517	2.95808	0.072326	1.55574	0	0.793511	0.458467	0	0.065391	0.023119	0	1.19291	0.108889	12.6984	4.413	2.24811	0.110124	0.032185	0.514755	0.046793	0.222321	0
NUDT14	4	0	0	1.48218	0	2.37499	0	9.77473	0	0	1.49146	0	0	28.1091	0	0	0	1.65644	0	1.83883	2.01918	0	0.364044	1.76152	0.570502	0	0.331822	4.43147	0	0.520554	5.13106	0	2.57955	0.277934	0.285866	0.159829	0	0	0.6727	10.5637	0.832499	6.03479	3.37915	2.03346	8.57172	2.34304	2.08519	5.19352	0.78641	0.427297	0.41498	2.25916	0.863279	0.650258	1.1323	0	6.56422	0.34218	4.24547	4.62055	5.72404	1.27893	1.24295	1.01716	0.975696	2.04641	1.18612	0.914904	0.117541	1.66023	7.13565	8.97608	6.1396	0	5.61255	4.70453	2.5415	4.30922	0.500474	0.865265	1.37428	0.534253	0	0.219813	0	0	0	0	1.61497	0	0	1.49905	0.160983	0	0.868545	0	1.60513	16.1321	0	1.96632	0	0	0	0	0	0	5.67401	0	2.4078	0	0	2.56215	0	0	0	1.71294	1.03531	0	2.7039	3.4455	4.84578	4.46946	1.27256	7.24438	2.06563	3.58239	0	0.457344	6.49779	0	1.17775	0	0.127414	0.209063	0	0	0	0	1.65591	1.07212	0.518326	0	0.187359	0.145533	0.536616	0.700087	1.85409	54.0835	12.9264	12.5934	41.453	43.7878
NUDT15	1	11.9517	9.1383	51.8276	22.4668	19.5513	14.011	5.4206	51.9232	5.20518	39.6906	146.555	45.3142	22.3268	7.92886	5.15872	2.32977	9.28845	9.15644	10.4462	19.665	16.1732	17.1143	27.2752	15.3296	23.8427	4.68603	47.7478	15.7384	43.0155	20.6477	30.5238	8.09559	7.72746	0.502498	21.2134	18.5793	32.0541	4.05549	20.9409	22.7916	7.08238	46.3905	8.41816	18.7774	30.4514	15.4812	4.88167	22.8605	17.2482	28.044	10.65	25.1428	4.3539	17.663	5.95223	5.10892	9.79643	2.77017	7.43682	5.36317	5.35062	9.98247	10.1527	7.18077	7.89535	6.45752	9.1369	16.9819	4.75643	8.49105	3.17563	5.05858	15.7476	15.3943	11.8097	8.98722	10.4616	9.03923	10.4249	11.1996	0.186583	0	0.227043	0	0.098583	0	0	0	6.85684	0	11.0812	16.1273	6.93191	5.79922	0	28.3113	0.410196	31.3267	2.96053	0	2.44695	0.701532	0	0.332491	0.377391	4.73625	1.31573	0.540737	8.43566	3.86523	1.38726	14.2219	3.53205	2.69992	7.42147	13.7303	2.23348	4.89038	7.43985	0.074718	5.06309	3.78904	6.42641	2.43379	6.26698	8.23291	4.32808	5.77084	8.93719	6.41759	17.37	1.89134	7.66048	6.82876	3.78108	1.05567	12.8488	9.95208	4.25484	12.6432	0.266062	3.21952	14.9215	30.7047	9.18734	4.15888	1.56951	6.51858	6.28024	4.78018	25.8434
NUDT16	4	0	0.459096	0.49279	0.328358	0.266828	2.22258	12.7247	2.47496	0.589631	0.330177	10.4734	2.6481	1.02072	3.17926	2.76209	2.61907	8.05005	1.55346	4.1075	0.147185	0.278978	1.38871	0.82325	2.02751	5.51673	0.465498	4.54822	0.730939	0.725601	0.961403	5.07321	3.48442	4.32709	2.49922	1.19678	3.50913	0.76746	0	0.086376	4.68364	0.41611	4.37669	6.08309	3.23967	8.54017	3.80102	1.15249	4.24639	4.89067	10.0105	4.33699	6.15417	1.49117	2.76898	13.8098	7.43419	5.95218	6.31475	6.59934	7.69298	4.91717	22.1261	5.89506	7.956	12.0053	9.47275	6.22027	13.9148	5.04825	9.09393	5.19421	5.88532	16.3785	10.1514	4.12959	4.21845	7.74168	1.59117	2.67702	2.34865	0	0	0.096369	0	0	0	0	0	0.144838	0	0	8.83932	0	0.032007	0.025565	0	0.066332	0.310669	0.070875	6.41372	0.324669	0.778366	0.026343	0	0	0.218936	0.050809	0.04383	0.228197	0	0.039889	0.227154	2.2462	6.53587	0.526708	3.14986	0.036788	0.290622	0.128289	0.196153	1.62021	1.44834	4.85466	1.69273	3.1798	0.167797	2.51014	0.290465	3.00561	0.280496	1.74467	1.69849	0.275237	8.0473	9.92958	18.7853	21.3403	14.1555	6.09152	9.42819	10.1773	4.60996	4.46046	37.3912	57.6266	13.1072	16.2613	78.5306	10.4843	49.314	8.31571
NUDT16L1	6	2.20167	5.18364	33.2008	3.31146	9.49146	94.8675	87.1681	104.353	1.94687	89.6047	45.3224	32.2174	45.7159	141.679	34.3263	5.82262	20.1397	38.9514	30.3612	42.7129	20.535	44.8973	75.4406	132.221	28.6825	10.6483	5.81181	20.8549	113.837	32.9102	26.8558	16.955	25.2281	58.7091	9.93342	30.2633	137.434	8.63417	1.37202	56.4746	0.640225	30.7134	30.4137	24.9756	36.3525	43.7277	20.9343	54.3716	34.2918	23.1255	57.2535	25.5547	7.98102	26.5661	69.5143	167.159	101.849	176.133	66.8879	126.576	70.1706	203.576	78.1929	78.739	80.2219	90.4341	74.7093	72.6253	99.2736	28.2086	44.2866	18.318	42.9231	41.2109	91.9162	51.6437	106.093	3.73931	3.17505	1.34738	0.15428	4.61087	0.125787	19.3313	41.2301	1.2361	2.96154	0.94301	190.378	5.02546	8.02147	16.9516	29.4285	5.74012	0.26016	2.75088	10.372	11.4129	13.0377	2.18634	39.4305	8.19799	22.5544	31.1868	1.73809	2.19056	6.05184	6.0405	1.498	80.2309	17.1352	29.5219	35.5964	30.5914	25.7324	50.0444	38.2615	8.372	6.54975	17.1038	31.9582	25.0813	48.9621	30.2524	36.2576	61.3117	25.745	35.1474	31.5236	25.0399	20.5605	20.3483	3.96722	34.6037	33.4285	8.33211	26.538	66.6199	25.6184	61.0833	31.5401	19.3581	125.644	62.3127	114.355	14.427	43.7374	112.048	21.3738	72.3231	61.2918
NUDT17	3	0	0	6.02049	0	0	0	1.4564	2.40887	0	8.80902	0	0	0	0	0	0	0	0	3.31586	0	0.919404	1.34421	2.61874	5.1679	2.97286	0.245291	0	6.84545	3.8068	0.199666	8.89376	0.165543	4.69807	0.107016	14.2509	0.470386	0.270562	7.07493	5.12968	0.405414	0.13909	0	0	0.143238	1.74425	0.199772	0	0.37277	0	0.316732	0.181611	0	0	0	0	0	0.501983	2.12225	0.714759	0.420777	0	0.308493	0.379506	0.364113	0.457912	0.092372	0.453225	0	0.777135	0.191886	0	0	0	0.172463	0.12157	0	0.79954	0	0	0	0	0	0	0	0	0	0	0	0.964453	16.3716	0	0	1.59742	2.7778	0	4.76296	0	23.1915	4.08476	0.445765	0	0	2.09469	0	0	0	0	8.45342	0	0	0	0	0	1.44645	0	0.310326	1.19536	0.153582	0.572447	0	3.47382	1.2587	0.39951	1.54332	0	0	1.18951	0.320702	0.237045	2.31707	2.34867	6.13969	1.35208	0	11.836	0.261189	0	0	0.114404	0	0	0	0	0.132272	0	0.137665	17.7971	0.263394	0	0	0.970664
NUDT18	4	0	0	0	0	0	0	0	0.206058	0	0	0	0	0	0	0.186945	0	0	0	0	0	0	0.089494	0	0.092516	0	0	9.85495	0	1.63241	0.06654	0	0	0	0	6.57322	1.26995	0	0	0.065717	0	0	0	0	0.099192	2.34035	0	0	0.050934	0	0	0.062468	0	0	0.343552	0	0	0	0	0.121392	0	0	0	0	0	0	0.215618	0	0	0	0	0	0	0	0.358061	0	0.151094	0	0	0	0	0	0	0	0	0	0	0	0	0	0	0	0	0	0	0	0	0	0	0	0	0	0	0	0.797761	0	0	0	0	0	0	0	0	0	0.72393	0	0	0	2.35151	0	0	0.560555	1.05201	2.54639	1.73165	2.70412	0	0	0.10701	0.551476	1.15592	3.86101	0	5.07205	9.81362	32.2664	0.957959	16.0106	9.30684	3.9655	0.064654	0.07705	0.183307	0.86911	0.088175	0.085901	5.43543	0.645112	0.709284	13.484	5.55222	81.378
NUDT19	4	0.022722	0.13296	0.514754	1.75348	0	4.94953	1.2154	0.064448	0.546927	3.49171	0.112776	1.19168	0.320052	4.68693	0.087615	1.14302	0	0.417121	1.64296	3.00402	4.36232	2.44388	0	0.668775	0.157744	0.580543	0.042532	0	0.555665	0.376383	6.48383	0.466444	0.419476	0.034471	0.121322	3.94378	0.117628	0.327783	1.39081	1.36912	1.9426	1.63495	0.748617	0.475464	1.24576	0.546787	0.549777	0.741689	0.353528	0.918802	0.293755	0.456309	0.415331	0.718606	0.062342	0.130493	0.037536	0	0.005841	0.043579	0.015572	0.181807	0	0	0.202142	0	0.023967	0	0.074343	0.210148	0	0.689725	1.70956	0.604067	0.146679	0	0	0	0	0	0.063925	0.9495	2.30217	0	0	6.45384	0	0	3.63129	0	3.08649	0.173605	0	4.82784	9.26273	2.63593	22.2844	4.14691	0.108759	0	4.40549	0.330357	3.02425	0.572723	1.23651	5.95785	6.50578	2.3415	1.73907	6.60884	3.54018	1.71052	1.22627	2.82644	1.62819	5.35708	2.54988	2.11002	5.16203	0.143164	2.20252	2.72256	1.76913	0.776419	1.97319	2.24899	3.72059	1.08038	5.47055	2.52913	2.87125	9.38134	0.805574	24.7178	21.2901	38.9279	10.1946	17.4492	14.1448	22.4235	25.9599	47.009	19.098	32.2455	10.9183	43.2238	29.5935	22.0893	13.8192	11.1606	19.2899
NUDT2	3	0	83.8543	122.621	1.25714	91.174	5.10445	22.9045	13.6294	1.77025	128.489	25.6886	7.84743	3.3071	2.79394	9.02163	13.373	0	13.9382	16.1452	0.717543	7.9277	6.48844	2.34658	23.4993	9.20221	28.5752	15.9219	14.4575	5.62966	7.45955	27.551	4.19163	15.1684	10.51	0	43.9859	0.946159	6.48844	0.149165	8.3983	7.42892	8.81861	10.8295	11.4024	4.99199	9.92051	1.5753	15.2175	3.61514	29.6537	13.8443	13.5417	2.75387	27.9397	2.80141	62.0732	30.7829	27.8959	42.8116	47.7137	31.4421	23.9461	22.0466	33.5434	39.5879	41.0819	42.1027	21.3508	35.884	21.9271	9.54755	33.7077	40.6344	29.661	35.0899	16.6769	34.8212	9.76981	5.3455	11.5044	0.568673	4.28498	0.191646	0	76.0061	0	0	1.7162	0	0	0.800918	3.07326	0	19.628	1.21667	17.1148	2.14631	12.0262	32.8631	26.7838	1.20841	1.19631	0.251517	0	3.2298	4.02486	6.35436	3.63582	0.477621	0	19.4523	10.666	38.0424	38.6532	30.955	60.5676	26.4747	20.5752	35.8281	17.4008	36.5099	16.7357	28.3406	29.5039	21.9326	24.6703	44.9086	15.8294	20.4524	10.5762	67.7135	66.5988	29.7619	0.172639	56.2945	4.30137	110.516	2.88394	19.8538	23.8786	37.7574	40.8668	57.8767	24.815	5.78537	20.8087	7.13564	37.0308	35.3796	42.2866	8.30806
NUDT21	1	6.26639	45.4049	20.2267	65.5109	29.5592	36.4799	22.5695	28.3452	29.6281	61.8981	47.5869	12.2218	23.934	51.7358	5.15673	10.3306	10.4678	54.166	25.1328	19.1847	62.7497	32.5337	15.4812	22.18	45.2557	30.0785	65.0046	71.0686	22.943	19.0481	70.8366	30.1676	22.2473	17.3222	51.9229	19.0594	43.84	45.1102	36.6468	46.4327	18.2212	32.6463	25.531	41.1165	17.139	22.8566	5.92195	11.8766	40.3631	45.3499	16.7149	44.5674	11.0533	28.5454	36.632	13.0934	40.3598	8.46028	30.5589	17.841	21.6448	28.9066	32.749	38.3665	23.816	26.733	32.9292	40.4465	26.0801	23.4028	31.3577	18.8448	8.16402	14.8277	28.0503	38.0463	30.7908	29.8423	39.2525	29.0856	11.1749	0.623114	0.509086	4.63517	11.8739	50.4883	0	0.778605	9.11735	17.4476	14.5805	1.88017	30.5259	8.7175	7.37845	10.125	10.0017	0	4.51454	8.6402	5.09416	16.1914	7.53192	0	0.939656	1.19585	15.2634	3.6339	0.620439	6.07208	12.5972	9.92551	9.32626	14.1822	3.09936	11.6608	7.43864	4.31818	12.9388	15.448	5.41743	4.70693	4.88692	4.22984	4.80024	4.58854	9.12834	10.8909	10.1556	17.6795	16.3885	10.4098	16.2856	19.7316	2.90141	7.67	15.2414	7.0121	11.5343	6.16117	34.1664	22.3209	15.9295	9.93187	5.07947	5.40708	3.48253	8.36647	9.09219	6.49158	1.76895
NUDT22	4	0	0	68.3293	0	0	0	1.63296	24.4753	3.19096	2.84763	0.361377	3.75827	0.326548	0	0	0	0	0	5.80248	1.28622	9.29157	1.96546	20.1625	58.3341	0	0.413682	0	0	0.214805	0.220154	0.08631	0	8.07386	0	0.152523	0	0.68821	0	0.223186	5.64805	8.55198	5.3191	1.94421	0	2.23988	0.500835	1.24978	1.03707	1.02633	2.19134	24.775	0.662532	0.551509	0.866945	0	34.423	9.27068	20.5611	12.2575	32.7504	7.67465	30.8341	6.37096	8.44843	17.7888	11.7746	5.05167	9.00885	16.0699	4.39409	22.5716	4.66672	2.14913	1.29468	10.0462	5.57517	17.3025	0.364708	0	0.077282	0	3.35428	0.760845	4.46503	0	0	0	0	1.08452	0	0	0.666942	0	8.54045	0	0	105.201	0	5.41876	11.2	1.31952	0.656741	43.3823	0	31.1434	3.61924	3.6573	0	0	0	4.39857	12.8861	15.8695	5.58093	26.3691	8.16099	50.1605	3.52233	0.149247	0.210267	36.2348	9.96792	91.1597	22.3933	26.9866	75.2999	0	14.9051	14.4707	6.43573	3.98094	10.4813	1.78779	141.328	130.306	97.2443	9.83676	38.6704	66.5606	42.1958	123.764	171.135	8.50367	2.23052	140.534	228.818	315.407	100.924	85.7058	188.789	156.33
NUDT3	2	0	0.000153	1.08554	0.001814	0	19.3874	0	8.5e-05	0.001262	19.208	0	3.82468	0.951464	0.001877	0	0.742324	0.893134	13.1802	5.70046	0.199821	5.50972	2e-06	2.62596	3.0816	1e-05	4.53172	6.7936	0.879165	0	0.410564	0.621959	0.479042	3.38827	0.912906	13.4596	2.1e-05	4.66569	0.000177	12.0654	4.20935	2.48878	5.95593	7.31832	3.96633	4.8e-05	1.20267	7.60995	0.998636	2e-06	1.65797	0	0	2.50181	4.6e-05	5.11758	8.26571	21.2923	1e-06	14.3197	5.48136	11.5575	11.6658	11.6473	14.0226	10.1505	11.8599	13.0344	9.08491	14.8073	7.95238	0	1.7e-05	0.030191	0	6.66267	12.6207	12.3937	3.39024	5.59799	3.80159	0	0	0.18216	0	0	0	0	0	6.89138	0	5.30579	0	0	2.93721	0	0	3.51728	1.18408	0	5.30284	0	0.807093	3.6158	3.8328	2e-06	1.71852	0	0	0	5.0093	0	2.99101	10.6565	0.975381	1.26754	2.11875	2.51032	0.75945	2.15293	0	1.34995	1.74421	3.17192	0.832803	5.70153	4.20022	2.58329	1.48668	7.58473	0.64848	5.0196	1.17176	0.651562	1.15463	14.6198	0.316596	4.70906	0	5.75567	5.20937	6.14396	0	0	0	0.631342	3.95409	4.00495	2.86921	0	4.049	0
NUDT4	5	0	4.6867	0	1.9501	0	0.283737	10.2443	0.425981	5.60979	2.26499	23.1173	5.97407	3.93338	4.29431	0.406378	0	0.593464	1.70691	2.06784	0	1.46015	2.01364	1.50951	2.40385	0	0.219005	0	2.8565	1.27577	0.932354	7.42862	4.92785	0.969507	0.237797	10.6201	2.71493	3.79253	0	14.8151	1.8036	6.50625	2.13446	11.9286	11.3109	5.76564	7.24807	0.777686	2.40044	15.3559	22.9542	5.89936	5.80561	5.33685	4.16215	8.08936	5.84726	27.5234	2.62988	7.96447	8.21461	1.56791	12.7338	3.0811	11.3708	4.364	3.61997	11.472	14.0355	12.157	39.3191	25.0909	26.4855	19.2931	10.6112	4.70654	4.62335	18.3826	2.17015	3.56477	4.12309	0.297154	0	0.183752	0	41.955	7.57821	0	3.30156	18.2854	4.2362	1.82836	10.2008	13.8683	3.27344	9e-06	0	6.03862	0	10.3742	3.50037	0	40.1528	3.79682	10.228	3.53157	5.56399	48.9439	9.48818	0.624543	2.74445	41.2357	10.4845	5.22123	17.5356	1.74629	1.57097	11.3989	7.27489	6.21377	3.80512	5.40244	7.17609	1.93552	2.63484	2.17021	2.16503	9.64449	7.71548	5.27048	4.90362	6.2891	3.75602	9.31657	1.0062	0.871102	2.79906	0	0.277421	1.72769	0.839001	0.67204	0.841396	1.76743	0.168128	0.868716	0.377888	0.245268	0.44574	0.94219	1.02337	1.26184
NUDT5	2	1.26319	42.5878	2.90123	0.949948	140.222	5.27665	35.4858	40.5518	4.45368	37.9356	0.508295	24.9003	5.72092	14.6425	13.1851	3.33584	2.19779	27.9996	54.162	111.832	17.8969	58.249	42.6029	41.756	31.5992	30.9987	42.6077	77.5836	20.6172	26.5578	20.3023	37.3588	51.7131	10.3999	42.8379	53.863	26.7074	87.1067	27.2769	33.0123	36.234	19.8707	58.38	122.69	86.5233	87.9278	21.4227	82.1387	93.159	131.991	82.5941	148.786	19.9378	110.842	88.4415	47.7483	41.3734	66.4262	88.5471	100.094	103.863	33.6136	56.2684	98.457	116.758	128.362	77.1683	78.1433	50.6415	58.182	52.9564	28.7465	47.6913	73.6523	108.291	47.2029	69.6903	51.7383	45.1255	56.5672	0	2.64698	0.144484	0	0	36.7706	0	2.15735	21.3046	20.2441	26.7517	2.71687	19.7913	19.6287	1.7942	0	0.399161	13.0849	21.3893	0.791006	0.920462	4.49091	0	1.05178	1.49656	4.39246	59.3938	4.49333	1.238	11.0528	80.4368	62.5464	38.2957	31.9726	30.6316	55.9249	24.1612	21.844	43.0462	25.2835	48.0397	26.1711	64.5858	26.9182	29.6814	20.0539	39.113	71.5984	92.6154	69.6617	47.5167	43.2314	42.6238	16.1501	77.5974	67.5318	77.8365	45.3521	37.7912	45.856	14.2063	50.431	71.3238	62.5457	33.0746	40.9377	53.8193	35.7013	66.8783	8.28934	21.8002
NUDT6	5	0	0	69.5219	0	0	27.328	1.33762	2.22288	0	0	0	19.6002	0	0	4.18089	0	0	6.04907	8.48662	16.0428	1.68719	2.95684	11.118	1.10429	0	0.112436	0.111606	0	6.78813	1.18984	9.19967	2.95822	5.39495	2.85375	2.4815	0	2.26653	0.999533	15.7814	3.33567	1.37479	5.72579	4.49302	1.70128	0	4.49748	1.10755	1.62268	5.18553	2.35062	9.25532	6.87328	1.96343	1.00667	0	2.04503	2.23236	0.524628	6.54226	5.46528	6.08855	4.41969	4.22909	4.43417	3.39926	3.03052	4.46093	4.12889	3.25432	0.379559	2.07747	0	3.32222	5.97435	6.055	2.84768	3.03873	7.73519	7.93721	7.26404	0.197231	0	0	0	0	59.8198	0	20.4088	0	3.00052	0	0	4.73756	0	0	3.53135	0	0	0	0.146915	0	38.1816	0	0	0	0	0.608236	0	0	0	5.47813	1.56856	3.98695	9.28546	1.89757	3.52713	1.18193	4.78611	7.8741	0	1.37395	2.79744	7.15395	4.72836	1.32348	0	5.61589	3.1634	4.23488	2.87566	4.641	29.8469	4.51519	0	0.201607	0.838202	0	0.07513	2.83876	2.38184	0	13.3991	0	0.261485	0.255264	9.85429	0	0.564852	5.18722	0	28.8373
NUDT7	2	0	0	140.311	1.26212	1.54541	1.86974	8.47244	4.09687	1.74405	23.562	0.332995	5.15228	0.297467	2.80543	0	2.20788	27.6434	11.0519	15.085	21.9226	15.3661	20.4734	8.54348	13.9382	9.90782	0	0	0.806402	10.2232	2.80039	0.363052	16.5877	12.3192	1.53332	5.61469	20.548	9.49156	67.1432	0.536868	7.67737	12.4677	4.84421	18.7187	40.5087	8.21389	28.0055	0.494347	8.15818	43.4822	33.4958	3.16488	42.4759	9.80288	33.8685	32.0764	9.00392	19.4305	8.91058	19.2321	17.2811	15.881	11.7985	22.0757	22.3821	23.845	29.3118	18.2791	30.8102	13.6253	22.6826	23.1764	19.8046	3.94609	5.99038	35.9869	16.7573	14.4756	30.3172	45.2993	39.373	0	0	0	0	8.75944	0	0	0	0	0	0	0.229533	0	0.252666	0	0	0	0	0	0	0	3.00333	1.23653	0	0	2.28258	0.182317	1.64325	0.205482	2.45074	7.04407	0	1.91795	1.75321	0.94302	4.8196	0.210251	1.98385	0	0	0.862692	2.68565	0.242702	2.29107	0.058891	0.676117	1.19418	3.59709	1.5448	2.46295	8.27447	0.090084	2.88153	0	0	2.62225	0	0.289746	0.754846	0	11.0638	0	0	0.781308	0	0	0	1.87003	5.32521	0.161245	0
NUDT8	3	0	0	1.83976	0	0	0	0	0	0	0	0	0	18.0786	3.50342	0	0	0	0	5.1916	0	0	0	3.80397	8.54165	2.461	0	0.189562	0	8.47763	5.35809	0	0.278609	0.227967	0	0	0	0	0	0.351765	0.348005	0	2.09509	0	0	80.8448	0.840247	0.903198	4.63771	1.02635	1.75059	27.0726	0.835841	1.56817	3.32963	1.61969	3.66984	6.41183	7.26992	2.30901	4.51949	0.520023	4.00398	1.25074	1.39944	0	0.928391	0.376429	0.868963	2.06856	0.310815	0	3.09063	0	9.41801	1.27575	0.200384	0.66563	0.077078	0	0.09961	0	9.92194	0	0	0	0	0	0	0	0	0	0.200552	0	0	0	0	0	0	0	0	0	0.853396	0	0	0	4.64161	0	0	0	0	0	0	0	0	0	0.507275	0.370719	0	0	0	2.40461	1.311	5.28985	1.69142	0	0	0	4.56039	3.99782	1.84522	2.02554	0	0	0	0	0.21879	0.182428	0	0.188156	36.5039	0	0	10.4188	0.221758	0.217435	0.458028	0	3.03108	0	39.7668	1.00295
NUDT9	5	0	0.350656	0	0.838336	0.683289	0.084176	0.854579	4.85917	0	1.69587	3.906	1.78202	0.282997	0	8.29839	0	0	7.06276	3.60169	0	10.8506	3.00329	1.01922	0.053297	5.8061	2.97364	3.35338	9.20482	3.98453	0.07707	5.23662	0.127396	2.97882	0.760314	4.38438	6.31882	2.6986	6.82318	4.04333	8.38032	4.00532	9.15999	3.25859	5.28607	1.83041	4.36553	0.224155	1.41619	4.92772	4.66386	0.409012	9.62322	2.63526	7.77654	6.11885	8.55376	5.433	1.46986	6.89553	7.01697	7.73938	4.88004	5.5306	7.93332	13.999	4.94335	10.173	6.428	7.02158	2.56342	8.29675	0	0	2.64273	12.4143	7.07127	7.76113	1.93075	2.33786	1.74828	0.156745	0	0.063498	0	0	77.1278	0	0	4.83391	4.33967	8.85755	14.7745	3.7258	0	9.36745	0	0.686062	0.827682	5.75979	2.51808	0.823446	33.3147	4.07366	0	0	0.835905	6.05842	9.84144	4.56217	8.92131	2.84333	6.17654	10.3052	7.71463	3.60481	5.82717	2.34414	6.44743	4.28827	0.083486	8.94828	5.46711	6.67299	7.88914	3.15945	1.07364	3.37517	6.09538	3.64177	3.80496	9.28661	11.7572	10.836	8.18825	6.71047	4.859	1.62655	10.6035	1.88853	1.12907	16.3291	9.04967	1.51614	18.131	1.34101	5.37049	4.0336	2.86543	15.8505	2.44981	0.126963
NUF2	2	101.36	0.360451	87.8277	10.9705	2.82882	25.6861	9.41565	12.3879	39.3619	0	110.25	16.2863	21.5341	75.9735	7.20507	24.4282	10.7324	26.8473	24.7121	9.33388	91.4927	34.9092	16.9171	6.63085	66.77	46.2409	161.157	61.3799	14.478	19.7242	9.31822	65.7698	32.8682	25.2016	53.6851	6.38336	35.4858	91.1705	27.2355	38.2152	51.0947	25.0419	31.4158	41.4579	79.798	32.0245	21.1818	16.3433	37.992	83.0294	34.4321	41.1902	20.4383	32.2356	28.5268	28.2337	173.727	12.4341	75.3347	11.633	59.2872	60.2577	114.977	70.7974	40.8023	16.0485	100.034	175.86	66.2009	87.1649	157.548	102.416	45.4891	25.2169	54.4376	143.329	96.038	326.964	290.441	289.196	0	0	0.175143	1.79536	3.42743	0	0	0	0.51384	14.3712	0	0.06274	0.856439	0	0.45212	0	0.238093	0	0.126734	0.147855	0	2.97978	0	7.68717	0	11.1097	8.87963	4.45513	0.969204	3.3536	0	7.46134	2.58877	12.912	5.61782	11.9036	1.6782	17.096	10.4372	4.50151	5.55145	4.00251	1.50663	6.64224	3.62108	2.44595	1.0949	5.49978	4.08878	5.08127	18.5026	2.01242	4.94151	0	0	0	0	0	0	0	0	0	0	0	0	0	0	0	0	0.273044	0.174715
NUFIP1	2	0.764518	5.6331	2.16231	6.61039	1.40349	65.2489	8.98581	20.3252	91.2116	33.6188	4.99266	27.2782	23.6347	20.4783	1.83898	12.7155	0	18.5855	11.8719	7.57664	30.5611	11.3278	14.857	7.45614	19.7688	18.7398	15.9618	25.2355	47.657	22.4282	27.1655	28.9741	14.2094	7.22553	9.23229	12.0039	33.1534	20.8438	21.7629	11.981	14.6125	25.3875	6.50036	5.81319	2.80306	3.94032	1.85351	2.91226	7.95577	10.2666	5.79174	5.10488	4.48871	5.89639	9.17632	15.5705	31.3535	9.81473	31.6027	12.0376	29.1946	68.2776	36.3195	32.3941	25.7393	15.0054	31.5189	33.4812	19.4289	9.79836	14.9351	3.04878	33.6246	4.01489	17.2968	37.8851	41.9675	50.4093	34.6883	33.4405	0.107585	0	0.304488	0	0.28216	0.217434	0	0	2.28821	5.16586	0.143977	0.804495	11.4828	1.18026	0.134505	5.69814	1.05156	1.70412	1.93274	0.040218	0.849814	11.2556	0.092424	0	2.70916	1.33945	2.37576	0.986391	0.247071	2.22307	4.25364	3.07993	18.4327	14.0705	1.98422	4.93181	4.69859	3.67966	2.12618	0.085608	5.81569	6.00241	3.42466	5.13786	3.25357	0.147043	4.44348	2.97143	1.58621	2.74033	9.02932	18.4642	20.7172	0.191434	0.052518	0.207089	8.29503	3.7871	11.6203	0.128986	1.18944	0.036147	0.317392	1.36233	0.407324	0.531686	0.772254	0.260687	0.297122	0.24736	0
NUFIP2	5	0.117318	0.465408	0.79281	0.882016	0	0.053551	0	0.471254	0.322694	0.274461	0.098186	0.472728	0.351054	0.59955	0.044843	0.15646	0.51522	1.28887	0.533302	1.58801	0.374403	0.475889	0.53587	0.066491	3.053	0.742041	1.8704	0.925181	0.675173	0.322289	0.845382	0.126328	0.131206	0.05359	0.57588	0.314546	0.604568	0.127705	0.699892	0.705917	1.59503	2.41905	3.99041	2.59817	1.2901	1.44391	1.05064	0.935383	3.37442	5.48528	2.09239	3.36872	1.39702	1.30491	0.965345	1.34291	5.40518	0.355704	2.89825	2.09673	1.26987	2.53654	1.25551	2.79221	1.42483	0.687042	1.87854	1.36696	1.44567	9.10939	14.4252	8.48076	5.87031	2.95965	1.16169	1.77668	3.6824	2.51546	2.48075	1.91469	2.1163	0.489642	0.439865	0	7.9245	3.15166	0.31825	8.49868	1.3209	1.05183	4.3021	5.43474	6.64496	3.8453	1.56438	7.94984	1.77548	0.174555	0.835098	1.3363	1.22337	9.78737	3.98686	0.09812	3.76783	1.30969	7.62181	5.67006	0.200479	1.53372	3.22294	1.97113	5.28231	3.66024	0.644322	1.79132	3.36173	0.70416	1.36444	0.118876	1.94924	4.92873	1.3628	2.4334	1.33943	0.720633	4.50324	1.88302	1.14882	1.75891	2.64917	2.3993	12.9581	0.502135	0.11169	0.222177	0.026119	0.919806	0.270392	0.246498	0.605873	0.222592	0.460363	3.36423	0.082928	2.70766	0.302698	0.264721	0.334711	0.244119	0.321233
NUMA1	4	0.013387	6.01746	25.729	1.29006	28.5486	22.1039	29.1109	2.42706	3.69683	3.63675	4.773	23.6789	3.5109	2.22638	15.6343	1.22031	0.153849	6.60887	11.7956	12.6446	1.75531	7.49452	27.9029	38.062	12.9784	15.8462	19.2363	2.7083	27.7038	20.9731	10.7512	5.21317	17.8557	14.9583	2.15876	8.602	12.4236	0.372019	13.6873	5.83539	6.02962	5.60885	3.64545	4.26817	8.80188	4.98511	5.13441	21.3395	2.35859	10.5264	20.68	4.49126	1.19875	14.7289	17.416	36.2727	16.5955	36.5588	14.3562	29.7275	17.4868	15.1934	8.07022	10.8678	16.7185	17.6669	18.8284	11.1334	20.1288	9.46534	5.93883	12.1512	18.7672	5.53249	24.6103	6.95658	15.8412	5.26582	8.44804	8.00301	4.49137	70.0549	0.233717	1.77364	36.4463	9.962	0	0	41.4862	82.6421	0	39.1563	22.1313	36.5519	88.3111	40.0532	20.5285	69.3435	35.9443	6.37485	6.10762	3.72397	81.7706	23.8006	51.0663	2.91552	2.45494	1.22883	0.218577	34.9198	22.4505	19.5613	36.1293	33.7159	60.4923	38.5029	104.772	34.2057	27.6033	46.6941	85.3897	46.0122	26.7496	36.0275	36.3457	118.764	33.1681	19.8057	16.5377	15.6597	15.369	60.7885	24.2853	56.1099	63.1751	48.4336	23.9346	28.1266	21.4293	25.5882	41.7269	11.1299	41.7991	32.5632	60.5943	30.6877	49.5263	19.4713	44.3982	24.964	17.601
NUMB	2	17.307	11.4256	27.7036	71.0007	8.4724	22.8208	12.1855	11.7117	10.3494	7.87319	45.4487	16.9535	7.49652	47.3601	24.9869	8.18727	8.42607	57.1147	43.4573	70.5971	54.2008	29.4862	55.4993	45.3925	47.9439	13.4171	35.0295	20.415	21.4516	11.7473	54.8612	40.165	75.405	61.8921	36.693	22.1327	34.3361	54.9892	31.0543	51.1288	47.6761	21.7608	34.7452	18.7093	18.148	20.9146	11.0784	21.073	22.4631	48.6788	27.8722	33.7898	12.771	29.6087	20.8394	23.9891	66.8281	24.5746	40.8542	31.5641	54.5609	34.8607	93.1656	66.9144	41.5376	47.2819	54.4393	67.4706	42.6631	45.4172	37.6289	19.3373	48.4596	17.7728	53.75	91.3219	44.7724	60.9951	75.924	64.6643	10.662	0	0.700216	3.96815	0.567508	1.46687	0	0.333591	2.3021	16.459	8.40232	13.5433	2.1391	1.97922	11.9094	0.318164	0.352591	11.43	0.815483	10.7356	1.13971	2.06509	5.30067	17.9946	2.87724	1.15494	1.67433	2.13717	2.28663	0.558573	12.6945	2.80969	4.57563	5.44113	1.1283	2.37492	3.17314	3.41758	2.52525	0.602925	3.98871	4.50715	1.45361	0.698421	0	1.6273	3.14706	5.467	4.9133	4.23804	5.99538	14.4053	4.6662	14.1769	2.64222	1.31963	2.26583	5.08058	6.59878	0.986297	5.43156	2.61869	9.17393	6.46707	0.853811	2.02913	0.086289	0.991433	2.64324	1.29411	1.22716
NUMBL	4	0	0	0.149733	0.59699	1.75488	0	0	0.097251	1.27779	0.602146	0.082253	2.66101	0.348307	1.64762	1.00936	0	0.347839	1.45705	0.367001	3.45205	1.26984	0.110327	0	3.01808	0.137778	0.100869	0.098998	0.284906	1.49604	9.58345	0.062581	1.26657	0.019287	0.150675	0.064156	0.13259	0.015417	0	0.099251	0.43404	2.92263	0.685002	0.843936	0.085548	4.36729	2.13338	1.92442	0.224218	2.52535	0.093049	0.507592	1.71554	0.072775	0.047827	0.544593	1.1507	2.17885	2.89784	0.843323	0.722357	1.08955	0.558085	0.981539	0.882729	0.938038	1.33188	0.27214	0.998509	0.997317	0.054685	2.2496	0.091739	0	0.159428	1.82044	0.670555	1.16035	0.311053	0.441254	0.55268	26.9852	2.90276	76.8161	1.02364	0	34.0942	0	11.03	51.5092	0	6.73217	19.8605	4.85961	13.4968	38.5194	0	17.3644	35.3992	35.0296	42.0194	0.882378	2.78427	5.32904	1.65852	26.309	0.009886	1.32397	19.0535	0.410221	0	37.2887	13.61	9.67853	1.83962	3.7409	1.40081	11.5653	9.37771	3.71346	22.2356	9.69598	8.15236	6.38221	3.08872	3.63145	6.93492	2.78752	9.81896	6.67605	6.16351	1.25121	6.19476	4.44053	0.112707	13.5481	14.966	15.6401	16.8521	17.5099	20.4146	27.455	4.23159	6.7776	7.11027	6.69198	4.51764	23.1663	1.16655	31.3875	14.1018	7.95884
NUP107	2	38.6939	2.4146	1.2981	4.20232	0	1.95189	3.9546	0.757293	1.92648	0.326233	6.85189	2.06644	3.5463	13.9738	0.414179	1.71544	0.753265	2.76184	9.32318	10.6182	13.2039	9.04516	2.94937	0.409611	18.3554	7.24923	5.39646	9.46246	4.70495	1.42381	3.66217	10.9047	9.48323	0.685023	6.08355	11.34	3.8415	1.86144	8.74422	10.2643	7.73158	2.59762	6.16858	6.9322	11.0347	4.61047	1.73492	3.22267	13.6964	18.7097	7.8253	12.1193	2.2819	6.99035	3.2438	4.7141	14.5736	1.13558	8.18364	5.1503	7.8114	4.64859	12.5511	16.1732	8.72508	4.24595	23.4873	30.2476	10.4817	8.10825	7.68937	1.43915	17.8797	3.94514	4.88492	18.0824	13.1658	39.843	52.3047	46.5529	0	0	117.154	0	0	0	0	0	0.286172	6.78442	10.2138	2.29954	17.2252	2.91027	5.4992	40.9607	7.63541	0	1.54495	2.6676	0.636614	11.6132	3.58836	0	4.57129	0	8.08995	11.4833	0.44329	5.62665	6.97641	11.0926	7.56438	4.09325	2.52206	7.58086	2.02657	12.2438	9.98121	0	1.38787	1.64721	4.27321	0.624521	0.812913	0.496322	3.72354	5.9713	3.9567	8.51193	6.44472	3.4788	11.9202	1.2933	2.60374	0.077689	0.128353	0.244889	0.069406	1.24774	2.02534	0	4.05743	0	0.72601	0.412533	0	0.213168	0.966757	0	0
NUP133	2	0.632547	27.5042	54.565	65.8684	4.25533	4.89158	32.1643	15.8847	14.7725	5.26926	73.6704	11.172	6.99568	33.3241	4.19225	4.63171	15.5304	30.7391	23.977	36.4956	60.25	39.7004	26.6025	12.4359	77.165	38.1755	26.041	64.8172	11.2336	12.2865	26.6732	34.5125	106.873	21.5036	42.7828	12.5833	18.2335	37.3912	18.633	51.703	32.39	20.167	34.7915	31.872	61.0685	23.4389	24.326	37.2373	33.7891	72.0675	74.6847	53.021	14.9071	52.7538	80.9074	14.7689	44.702	9.08431	28.8245	20.6712	46.585	15.0456	52.5484	37.6044	22.1497	17.9453	51.5901	50.241	27.391	56.7914	95.2503	25.2376	43.2586	28.0146	52.6047	87.5891	30.0733	58.0576	69.3588	64.6979	0.089046	1.32096	0.683538	0	0.233143	0.720471	2.56958	0.274986	6.09393	0	0.118929	1.22687	10.9033	3.01896	3.48461	7.85339	4.62888	0	1.69882	1.89784	0.704013	0.885992	0.191023	3.7004	1.6185	1.42569	0.804282	0.882881	2.5864	9.88414	1.19231	5.39716	2.48134	3.91699	2.57061	2.96695	2.29052	7.21825	8.38474	0.919739	3.6523	1.78138	2.83335	1.37928	0.89773	2.91842	4.23789	5.4044	6.16774	10.8401	5.21496	1.32333	4.62901	1.39166	3.64076	1.79747	0.848024	4.33754	0.20437	0.896336	0.831846	1.91129	9.95205	1.44371	1.31833	0.727822	0.106478	0.9612	0.38849	0.655201	0.576852
NUP153	5	0.447014	2.1409	6.55821	1.17647	1.9124	3.22545	9.4829	7.99528	7.24235	3.04234	5.63883	3.05642	3.7695	17.3745	1.02821	0.595607	1.177	10.8624	6.92101	12.1909	7.71152	13.2553	6.0272	4.17216	18.4365	13.4638	24.9644	4.75653	4.4857	2.52189	11.1743	12.1102	17.5372	6.137	14.2044	4.93852	5.54194	3.40031	6.70689	11.1229	8.43423	6.54048	6.0591	8.7784	4.37072	10.4922	3.4478	3.99066	8.43231	10.8949	3.94849	10.2716	4.09479	11.121	6.28556	7.98956	29.29	4.14535	13.9343	8.26845	14.6375	12.205	18.8772	18.9388	12.9465	5.17296	14.2148	17.2204	11.4025	3.89606	5.21024	3.89434	3.72524	4.39638	14.9352	32.4583	24.1116	16.7667	12.8529	10.5181	37.1861	1.39989	1.47408	0.580256	0.164417	1.27526	0	0.973509	3.41112	19.58	14.4258	13.9341	21.8641	16.1906	17.4606	30.8781	9.3065	2.32705	3.15672	6.6424	3.82189	15.2425	18.5855	21.3061	2.28729	0.224076	4.54978	3.81318	0.437821	2.27382	6.56827	8.50616	20.1087	17.3198	2.77747	2.74188	7.23186	3.70261	5.47755	8.23807	8.21805	6.6209	5.7887	1.05679	2.96309	2.23319	10.6786	5.50067	3.42675	10.164	16.6106	8.36068	31.3696	8.14231	1.12951	8.21365	1.84507	0.838994	0.867225	2.59414	3.38041	6.02489	14.6026	0.326111	2.75112	7.30533	1.47992	0.874059	2.67601	0.955765	1.32566
NUP155	2	0	0	17.7834	3.59559	3.65532	0.181333	2.59674	2.53315	7.44898	0	0.124278	0.960113	3.21451	0	0	0.795901	0.786339	12.8371	1.98166	0.103852	4.38361	2.07287	0.457182	0.822861	1.86717	8.50534	5.74397	0.285878	0.732116	0.689164	3.56591	5.23139	1.6392	0.477792	1.39752	3.29845	2.11672	0.108076	6.59252	3.89191	1.74469	4.4314	3.50251	3.1131	12.7844	1.39159	1.69477	2.37289	4.41447	2.86468	1.29628	3.66004	0.737848	5.55402	8.40254	3.31431	5.49064	2.93776	2.45523	3.05404	4.4888	1.57582	3.57223	4.37645	2.42525	1.15383	7.46987	4.00789	3.92275	2.0131	4.94928	6.02629	3.73987	2.68604	3.48131	4.62568	2.94076	6.49018	7.66309	7.48545	0	0	0.162514	0	0	0	0	0	0.397029	0	15.4635	2.94573	0	1.44804	0.070047	0	0.091059	0	0.340367	0.629419	0	1.56952	2.00822	0	4.2355	0.859047	4.00521	0.059657	0	0.434352	0.41608	2.36077	1.73977	1.07215	0.877353	0.758878	1.15978	1.26761	1.71607	0.735258	2.69854	0.93152	2.05214	0.760445	2.16361	0	0.425277	1.70927	1.74058	1.47713	3.81026	0.124781	1.01958	1.76284	0	0.026952	0.623137	0.017003	0	1.25043	0.404869	0.056419	0.518713	0.054557	0	0.028651	0.033535	0.185404	0.085685	0.444122	0.136286
NUP160	2	0	0.1131	0.910695	0.545981	3.55063	0.036751	0	0.591017	0.217753	0	0.050428	0.583831	0.040442	0.391736	0	0.322475	0.637168	6.21104	2.23531	3.27947	5.72214	0.13418	1.4934	0.344153	9.07232	4.49952	0.018816	5.43993	1.02159	0.19986	2.40821	0.61874	6.98932	1.61954	6.76474	1.29605	0.613983	0.613437	4.16996	3.4693	1.86869	2.29188	3.9879	4.77267	1.1832	2.62705	1.08013	1.01988	3.34885	6.15001	1.44557	4.37509	2.05815	2.27923	4.9801	2.65586	5.96017	0.732639	3.09745	2.81647	5.57002	3.32362	8.4474	5.77878	4.75923	3.30292	5.34363	11.1641	5.21543	2.04148	3.3264	4.57971	1.44041	0.570499	6.4096	9.22059	4.1052	10.7526	12.9279	8.46343	0.511355	0	0.055045	0	0	0	0	8.00904	0.321278	6.52567	1.45371	1.5817	9.4171	1.065	0.056701	1.80213	1.54571	0.359949	1.65105	3.08555	3.59731	1.01596	3.53494	0	0.095264	0.242639	2.10877	0.194053	0.126274	0	1.27674	5.2163	3.2769	2.48089	2.78842	6.68512	1.26422	2.42669	4.59545	0.108158	1.29143	1.30967	3.59143	0.792123	2.29149	0.744139	2.26683	2.57618	2.86736	5.52868	4.35786	5.39635	6.22827	0.942439	1.88548	0.458109	0.324083	0	0.156487	0.32663	0.905702	0.068458	0.03652	2.98023	0.12863	0.208796	0.054322	0.135188	0.238098	0.188142	0.220819
NUP188	6	0.684858	7.99875	25.3305	2.05961	4.46417	8.97898	1.1667	14.6525	2.05417	0.172614	37.9216	51.2194	70.825	23.2676	20.7835	1.21663	0.200324	4.81103	22.505	29.2599	28.4377	22.7724	62.0705	61.4495	18.2207	18.6672	12.3925	6.87646	33.2954	33.6142	9.23712	7.2598	56.9454	61.6591	11.3221	8.48103	50.3927	1.57067	4.1781	21.2947	8.74402	8.25107	3.5183	0.771651	4.74231	2.34196	3.14977	13.6478	1.4394	4.02251	5.42634	3.00255	1.64683	4.52023	16.7512	24.404	4.18491	19.0909	6.68569	12.7102	9.77814	9.05775	14.1331	7.42321	10.4487	10.5073	8.59904	7.85441	10.8172	4.23066	0.886705	6.49447	13.8576	9.18518	17.584	7.68189	4.82309	0.64822	1.26042	0.933919	0.353677	53.3773	7.78618	0	0.167985	0.260437	1.2374	0.198821	46.9534	25.6362	16.446	13.3101	5.07445	5.45578	7.40508	2.45465	1.52637	5.77124	10.0055	6.73457	4.58118	1.67637	19.5584	0.190848	13.4756	2.28857	2.44175	1.0533	0.119191	8.29327	8.25546	23.858	24.2601	18.6002	14.7997	9.63515	14.2695	5.27452	14.0825	14.5317	34.2377	14.2835	18.0852	7.30503	8.6451	19.8234	8.28011	13.9929	18.3128	16.0308	18.93	9.39158	1.57229	3.38318	27.6405	18.6357	19.3861	21.0627	12.0011	20.0759	17.7516	26.8926	3.56441	8.07629	9.35858	22.2273	12.0901	16.0656	30.3192	32.8577	13.433
NUP205	1	0.206784	8.20983	9.0968	46.0184	0	3.17284	2.64205	4.32099	1.1169	0.625188	8.06552	1.49724	3.0359	7.02198	3.40658	0.275561	0.725954	10.2299	8.39447	17.4512	20.736	16.9351	2.92907	3.30914	12.5575	22.9629	9.83183	15.5708	1.84886	5.56013	13.3723	16.4336	21.3215	6.55843	14.6942	4.70745	3.71495	5.84295	3.28295	10.4783	2.87537	6.04839	4.39578	6.75203	5.30627	2.40546	1.17551	2.85526	7.50089	7.66298	3.34635	10.7889	1.64659	8.49078	2.26887	3.56565	7.55906	1.56543	6.64798	3.32985	11.9706	3.30863	18.0016	9.76845	6.24346	4.03922	8.80135	8.96605	6.02898	3.46212	7.84848	1.51367	3.44637	1.68279	7.65417	15.5062	5.11532	4.20457	3.61891	2.72969	0.058255	0.863322	0.211558	0	0	0	0	1.62152	2.05724	0	7.44453	2.05002	9.65125	0.878893	3.63147	6.4982	0.125592	0	0.40254	0.566564	1.23005	1.87937	1.77117	0	1.22054	0.20734	10.9782	0.124632	0.108111	0.600926	4.90643	14.292	5.07492	5.01183	3.78399	3.88509	2.89194	4.77596	9.09536	10.4803	3.6846	2.64932	3.8783	0.676832	0.979001	0.238319	3.0145	4.49122	5.53248	8.27669	5.17178	6.17244	0.701072	4.51711	3.10414	8.00934	3.13561	3.76218	0.515334	0.599863	4.29412	3.13604	2.18343	0.301581	2.32432	0.515164	1.80968	1.37972	0.780046	0.509069	0.282996
NUP210	3	0	0.584808	2.35329	18.9655	0.218564	4.62267	3.65743	3.74295	18.3704	10.9479	16.2857	10.8006	11.7171	1.15648	7.02051	0	0.157058	1.63867	7.71079	10.747	1.59944	5.41553	5.14954	6.51728	4.53191	0	0.708552	1.32565	18.5713	9.55564	5.33215	6.62835	4.37507	9.47358	2.90662	1.31812	2.8317	2.82068	6.64885	3.6734	0.357629	4.92311	1.9016	1.03756	3.27913	0.920601	0.872422	2.43378	2.01916	5.1125	2.38798	2.79154	0.464508	1.42649	7.85177	5.10466	5.09421	8.12951	3.75238	7.78485	5.13783	5.78309	5.00073	3.2922	5.36375	3.52186	3.35459	4.09252	4.19979	1.80829	3.53	2.35092	2.13032	5.59977	7.30899	3.68225	3.18189	1.54148	1.97549	2.07491	0.27725	30.9945	0.162672	0	3.68249	2.04288	0.970141	0	7.23499	23.6858	3.62051	0.02882	1.39143	1.62487	0	0	0.27137	1.33057	1.79786	1.01833	0	1.43775	0.043151	0.747973	3.51965	7.80523	0.417353	0.5762	0.023425	8.57771	2.99769	15.2921	9.79924	39.9282	39.252	13.5489	29.9376	13.4275	15.2834	23.5158	19.9451	15.9681	20.9585	13.0153	10.5051	26.1806	10.6219	13.9324	16.7292	9.72418	15.3633	12.1973	10.7595	0.017834	5.1217	0.273855	0	4.16948	0.737597	3.82585	0.014228	4.98528	1.72693	4.89307	1.53513	1.23406	4.03449	1.20503	0.484331	3.70963	3.75471
NUP214	6	19.3129	25.3132	7.57536	7.13264	10.3474	30.801	20.6936	10.2978	3.66291	1.02373	0.318437	8.31986	12.6151	12.5911	18.9015	5.87165	1.33861	14.585	24.7377	15.2933	13.4137	19.1961	15.557	38.966	18.9878	19.9176	11.4176	12.917	10.589	43.2104	15.5326	20.6765	16.7374	24.2792	17.1512	11.9724	8.34411	16.1515	15.4368	13.1515	14.7205	25.3453	3.60138	1.37272	4.96813	1.38538	4.40716	7.93904	1.47167	5.10496	4.20169	2.80873	1.35167	5.97692	6.2733	21.8323	9.15701	14.3075	14.8967	15.9332	13.9781	11.5201	16.6196	13.2897	13.6903	15.2914	10.0736	9.19477	16.4281	7.20272	7.69911	10.3457	12.5081	5.26153	15.5981	14.6354	11.1098	5.28575	6.60017	7.03037	0.071605	0.707197	0.038508	0.440864	0.747085	1.54784	0.918731	0.147713	10.2189	13.683	10.2827	0.054569	7.71679	7.39414	10.4289	0.700287	0.97614	3.27604	1.75686	4.14323	4.91628	3.96536	5.41351	0.424983	13.3977	1.95411	2.17499	1.46732	4.23936	2.70741	9.05726	6.11438	8.12179	18.2361	16.6906	10.5087	10.592	4.94589	12.2012	0.963899	16.2733	11.6589	14.6297	20.645	15.7246	14.0539	12.1456	10.2079	8.19367	10.3825	10.8406	30.7291	7.80848	4.17022	11.7972	13.6813	3.41029	2.59021	4.14988	8.93687	0.282894	18.5122	5.41664	0.169774	4.68986	6.2726	1.84364	1.80376	4.4687	5.35731	3.43965
NUP35	2	8.78733	8.26574	189.868	5.94868	19.4486	9.76785	36.6284	22.0648	31.9756	7.72711	28.003	16.607	12.2422	62.5069	20.5636	5.82237	34.9085	105.168	72.5083	129.875	162.75	133.442	43.4937	22.3904	139.201	35.5286	76.3748	17.4805	30.0182	9.39787	50.3205	94.8288	97.7581	20.8964	82.9814	10.5082	55.2509	66.6932	30.2398	58.0286	37.2886	34.0218	77.2915	156.765	56.1149	84.3369	14.7481	22.0689	130.18	193.768	48.1979	156.81	76.4415	64.8269	36.7919	30.9033	143.664	12.1946	80.9893	41.8056	111.767	63.133	155.103	151.062	76.7246	33.4026	180.999	237.882	82.1577	179.323	134.483	24.7337	39.262	23.7156	84.8895	336.02	89.3423	447.7	429.964	275.763	0	3.67844	1.20375	0	0	0	0	2.26814	8.84009	21.9786	24.1341	0.80329	10.9106	1.45117	2.53494	17.54	8.4853	0	1.54106	0.408664	4.51633	2.17402	12.2433	0	0	0.972416	17.9584	5.02848	2.92045	0	13.4875	4.86013	10.2128	3.7644	4.39186	2.31172	2.06789	4.27051	2.00252	0	1.97429	3.43321	1.72332	0	2.75851	2.26349	9.62961	4.51719	2.36008	5.44856	9.18959	3.08612	11.2961	0.595081	1.10799	1.11867	0	1.35682	1.37467	0.065962	3.93187	1.5904	7.26948	0.089982	0	1.26867	0	0.482382	0	0.251727	0.999598
NUP37	2	1.26191	32.1314	77.2865	5.69394	1.55644	6.02451	2.57819	1.87809	10.0109	0.971704	29.9605	7.96025	17.8039	10.4481	3.97625	6.66502	21.956	34.9638	25.6954	6.18206	70.7019	52.9099	7.81709	23.2556	41.2129	85.6461	14.7528	12.4129	12.8931	2.82052	22.5122	59.8146	50.5906	2.75157	41.4433	19.1879	14.6627	46.2018	1.76359	38.236	21.9634	20.953	30.8365	60.3593	12.348	68.027	7.46576	54.7729	104.194	81.5511	55.2811	88.1109	12.8367	43.4805	38.1127	44.5466	117.139	27.7678	109.901	51.4162	97.3269	22.1135	82.4274	118.997	83.5273	61.2603	169.879	196.555	130.631	35.625	39.8641	48.3382	43.1771	51.8328	81.7434	116.262	52.3029	461.342	374.935	352.749	0	0	1.29903	0	0	0	0	0	0	8.66708	0	8.03775	4.23669	0.659898	0.298727	7.36722	0.398739	0	1.90398	0.263406	0.919556	1.79451	0	0	14.9505	3.13434	4.53281	3.78036	0.618421	0	5.99662	17.5774	10.0845	6.70736	12.1837	11.5592	0.846911	2.84628	10.1711	1.14807	4.06082	4.79778	4.59599	0.455785	1.18607	1.46587	3.45649	2.69104	6.37705	7.49559	15.4781	15.5403	1.70834	1.29067	6.28017	6.34263	3.82564	2.31596	4.1554	3.66818	12.9665	3.28557	4.5907	19.0364	0	0.852001	8.65345	0.777876	6.27798	1.94848	3.15212
NUP43	2	0.037211	1.30391	3.04215	1.02837	1.516	2.98207	0.349586	0	1.70862	0.025907	0.889121	1.20728	3.73802	1.16956	4.25752	7.40244	0	0	0.925422	0.71328	1.98019	0.804541	1.54956	1.99645	2.14492	17.4694	8.30595	0.147956	0.970565	2.85094	5.27153	2.12425	2.28168	2.80552	10.9422	2.88052	1.3136	0.666736	3.12164	0.306964	5.28031	2.6665	3.25168	3.86894	6.34889	2.36566	4.21252	2.69216	4.62936	9.6598	4.72478	4.22042	1.00737	2.37345	2.82595	2.89814	6.00758	2.53502	5.21169	2.2853	3.9469	3.05373	3.25577	4.89696	2.90641	2.10831	3.68791	6.69701	2.0492	10.9007	4.01721	8.12932	7.33222	8.20115	5.96392	6.37115	5.91662	9.9138	11.3416	9.57734	0.608037	0	0.140857	0	0	0	0	0	0.454565	1.53986	0	0.008295	0	0.091278	0.072669	0	0	0.508225	0.802963	0	0.454293	0.868483	0.41318	0.200016	0.409099	4.38389	5.8153	1.33126	0.59898	3.59738	0.233412	1.93058	3.27713	4.33902	3.33013	3.18599	0.411026	1.65375	2.27323	8.89944	1.41891	2.42306	0.829887	0.350923	0.731212	0.474896	1.75892	1.77861	0.432933	1.27739	4.85081	1.34534	2.27142	0.136864	2.86126	0.12343	5.65781	0.020443	0.459103	0.019229	1.08893	0.008393	0.303528	1.00583	0.124035	0.296155	0.889359	0.267136	1.13633	0.41797	0.038975
NUP50	2	26.3958	1.34253	3.7007	1.94559	0.316282	1.85808	2.77729	6.98371	5.5851	3.13239	0.96982	1.40558	3.54764	4.18938	1.68771	4.82569	1.58913	7.35234	6.23781	6.56326	11.4095	4.18446	7.09623	5.59603	11.7647	2.04764	16.0165	5.87785	4.44204	1.69138	8.10603	8.30669	10.1088	4.71637	7.06247	14.1126	4.67797	12.7375	8.73602	12.2826	12.4938	5.3758	6.73876	7.20795	7.58955	4.98693	2.5327	6.70742	9.96214	12.0073	9.73765	12.6471	3.05858	10.1506	12.6005	8.51544	19.1283	9.00514	17.4125	11.9378	22.0818	11.6161	16.6282	18.4881	14.0357	13.9193	22.2898	20.2795	16.0397	16.3802	28.2891	20.2049	13.2412	12.0846	15.9728	30.3075	13.543	22.0486	19.8169	19.4481	8.34511	0.540158	4.97305	0	0	0	0	0	1.71775	8.14148	14.09	1.14863	1.72598	0.797221	2.33417	0	1.21564	0	1.30346	2.91655	1.34553	24.1702	0.593523	1.29784	1.73141	0.389005	12.3707	1.3987	0.101131	1.12816	4.09535	4.13489	3.73257	6.14482	4.09117	5.18731	5.18782	2.56773	5.52284	1.64817	3.71236	3.61395	1.19532	1.88162	1.95951	2.59183	4.41767	4.44764	5.37677	3.16185	4.05396	9.77112	14.513	0.10337	0.60155	3.73227	1.79062	0.647656	0.020907	0.558718	0.906689	1.31784	1.15182	2.00494	0.183404	0.454892	3.57167	0.54592	1.61176	0.100548	1.53434
NUP54	1	0	0	50.6682	0.466976	2.52602	6.83874	1.65641	10.4567	0	0	0.563103	3.28195	4.9509	5.06866	1.00917	5.46352	10.1971	25.8471	11.7794	34.5191	33.4764	26.3867	12.8576	2.20187	20.5278	12.7012	12.1928	50.6908	10.3911	2.43714	12.7622	22.4528	9.49309	2.67863	18.8762	7.77653	11.3894	6.5294	23.5769	31.2382	23.0428	8.6024	10.2089	25.0734	8.38854	10.5605	3.02668	3.94869	13.6829	28.3503	3.81768	17.4424	4.46132	10.5312	8.00729	2.23081	20.6536	0.773925	6.95706	9.75518	11.9054	8.18893	36.8462	16.7173	13.0128	3.51289	19.1071	29.042	12.2881	7.91727	11.0049	0.786101	1.62699	4.4446	23.0109	44.033	10.631	34.5992	51.0856	48.9079	21.9768	1.43467	0.391101	0	7.13478	0	0	0.560044	0	24.8992	37.8496	8.6759	38.29	4.21486	7.70696	37.1172	0	3.05448	2.59845	15.1416	1.011	65.2116	1.66483	1.14518	1.02205	0.685108	13.7638	11.0749	3.79727	7.98948	9.62705	14.3053	4.6239	4.94828	1.02182	4.23571	4.09667	2.23639	8.07418	0.695216	2.65846	3.00749	2.9349	1.64582	1.22399	0.734405	11.3766	4.06238	4.07366	8.23508	9.26914	31.0571	32.2376	1.43899	1.62033	0.998773	1.06798	0.156666	0.182935	1.15839	0	0.13064	3.37822	2.70613	1.9117	7.50637	1.23292	1.00234	1.37271	0.265874	0.312373
NUP62	2	2.52724	56.874	41.012	4.43394	5.67262	161.47	41.8021	178.165	32.1695	62.0013	118.913	55.2037	212.28	27.0594	47.5582	24.7865	13.6547	20.4966	56.6156	73.4114	53.3623	45.8857	71.8755	111.595	47.6735	37.6685	43.8372	20.356	172.544	96.9787	27.6825	55.9333	155.872	165.08	63.1338	56.9703	105.763	61.7162	87.0592	47.3226	63.8236	27.2602	56.6296	30.1555	75.1673	48.1597	40.3111	175.401	35.8572	73.9357	95.1999	78.937	14.3465	101.031	113.03	183.265	120.403	94.4693	99.5827	73.1967	110.981	169.218	121.512	137.972	128.369	90.6069	82.5765	106.065	88.017	68.4548	83.6398	73.6367	147.667	98.4245	93.188	91.6258	97.1437	69.5081	68.4574	57.3651	0.404009	18.4801	0.772317	2.16971	9.10191	0.478855	0	0.444689	71.4898	12.3425	9.37	1.73191	19.22	6.44893	6.22789	32.8022	0.902515	36.3957	12.1342	0.622451	13.4336	4.43992	0.280207	1.23457	8.65216	8.90357	8.78346	4.51267	1.48913	69.2163	6.29121	24.0437	18.5045	23.0935	64.7181	70.1155	36.741	17.9259	18.7683	2.34278	27.7104	18.2017	36.5696	50.211	41.3543	30.2186	21.8963	25.3289	19.115	12.7906	49.8332	36.6122	10.6399	4.60312	44.4012	59.0604	11.7772	5.62304	49.4603	19.4304	10.8265	2.55154	5.38415	0.550749	53.5502	36.2225	21.3897	26.2465	4.8449	33.1439	15.1771
NUP62CL	1	0	0	0.351808	0	0	0.277421	0	4.73692	0.820267	0.707556	0	0	0.393171	0.506268	0	1.22415	0.806435	7.4369	1.04627	0	5.92403	0	0.211796	5.4327	7.85677	27.5881	14.2364	12.9567	0.648195	0.064248	5.68042	6.39969	0	0	1.51489	0.306796	0	3.96706	2.85006	5.06637	0.267864	2.41138	0	0.576192	0.98794	0	0	0.086507	0	0	0	0	0	0	0	0	0	0	0.05868	0	0	0	0	0	0.198223	0	0	0.148729	0.227334	0	0	0	0	0	0	0.379921	0	0.362256	0	0.429215	2.83605	0	0	0	0	0.52064	0	0	0	0	0	0.12864	0	0.171576	0	0	0.576722	0	0.316892	0	0	0.32685	0	0	0	0	0.308286	0	0	0	0.254713	0	0.117156	2.49426	0	3.75126	1.23998	0	0	0.052246	0.011459	0.40999	0.129454	0	3.81756	0.025481	0.415261	0	0.243368	0.532611	1.48983	0.118234	0	0.030655	0.090787	0.147152	0.052215	0.113292	0.083695	0.148321	0.061989	0.088468	0.122415	0.130068	0.1935	0.111216	0.103852	0.028551	0.112659	0.147076	0.105097
NUP85	6	2.43487	37.8107	240.099	815.013	93.3136	150.202	144.628	52.5985	38.5689	153.853	52.9701	86.5118	42.6389	79.4609	150.461	8.50548	20.2343	115.263	146.006	161.547	81.1055	207.422	68.0992	206.436	146.024	56.3094	77.7529	100.233	76.7882	221.092	73.3197	132.011	161.385	184.686	91.8827	84.9691	72.8961	84.5204	171.957	105.336	80.1941	47.399	34.9539	19.9681	92.5059	24.7414	30.1758	123.575	22.5416	60.4913	43.63	40.5511	9.40736	82.6519	62.2239	68.7989	58.4982	52.6972	66.9301	73.4883	82.4052	51.4551	126.265	73.5196	66.3033	156.397	84.7892	85.0737	78.2845	98.3037	143.512	58.2644	116.745	122.059	85.3943	75.1519	51.4596	57.7346	41.3222	46.5793	1.88224	39.4507	1.5984	1.55635	0	0	0	0	20.5867	0	15.9099	22.3468	18.3139	2.51641	8.9459	10.1008	9.38234	3.61435	7.3989	0.383471	19.7627	3.85487	0.516541	0	1.43918	8.43592	3.63756	8.09344	1.04049	15.9434	8.28308	10.9525	9.32786	6.11638	13.7165	24.7658	8.807	14.4455	11.7595	7.32271	9.4163	11.0611	11.2458	7.50751	5.74776	8.07412	8.52919	13.1452	13.7336	11.0584	19.4287	3.85675	3.21068	10.0531	14.5115	1.04756	2.00568	6.04224	0.515378	0.205492	0.194962	11.8599	2.1619	3.73925	0.054274	1.16952	19.0018	0.648781	9.08799	4.16934	4.57432
NUP88	1	52.1032	37.2592	67.4078	182.273	2.01663	18.4711	59.6926	30.5177	21.0849	16.6814	47.7091	22.3562	19.7597	86.6861	9.75188	50.28	7.67973	56.4224	86.5978	59.3827	70.5991	61.9355	26.3496	33.4991	78.4434	41.2931	47.6789	80.0689	33.0449	27.6335	115.57	65.0526	100.386	42.1407	86.7826	63.2676	73.8328	135.556	116.482	109.406	86.2646	96.7412	28.2692	29.994	23.4639	13.2969	15.4415	24.4642	34.7513	57.6355	24.0816	40.1313	7.58174	38.0585	23.326	47.5748	41.0748	7.4377	41.031	27.0994	31.8018	21.4683	33.0693	41.9451	42.6217	25.4662	73.7895	51.3401	50.9262	70.476	56.162	47.1884	56.6387	63.4902	27.4035	41.9947	33.8482	29.6321	32.2123	41.6227	0.154217	0	0.687176	0	0.812396	5.59841	1.48242	0.949484	1.82879	14.8691	13.4828	8.46937	21.9912	12.3749	19.4604	0.454802	25.4707	0.814366	8.81152	21.9514	1.2154	43.179	2.98964	0.457938	1.94461	5.20876	22.4183	1.07642	0.912176	6.38285	8.08023	12.7576	16.6664	8.80709	3.21511	8.14737	9.41319	27.113	15.3882	44.7781	10.6449	8.98415	7.21779	5.97052	6.73498	0.844942	5.98957	10.3135	9.31335	12.4532	9.56741	12.6837	19.3507	11.1952	10.9961	0.496331	3.6921	6.31663	4.42384	0.999673	4.40926	0.104107	14.6664	0	1.31905	1.68527	1.04677	0.781206	4.45533	1.48897	1.74886
NUP93	6	68.642	59.6472	99.7833	6.60242	91.1293	77.0727	121.562	25.7095	35.1537	32.2821	65.2533	36.5066	55.1576	33.2658	93.3988	58.7579	6.58741	104.079	98.3222	65.9285	132.842	89.5288	34.9857	122.696	109.498	79	72.0626	47.4709	48.4609	81.7961	67.4002	103.504	179.448	199.12	67.9809	70.6449	67.4856	75.077	38.8638	79.8318	17.2959	80.6183	19.487	13.8785	40.2247	17.1737	20.274	84.9405	10.0752	29.525	41.5269	25.7991	5.23783	47.483	54.8231	73.9254	45.8731	49.8191	50.2434	72.8759	70.2254	24.986	79.4136	65.0294	65.1519	59.6962	61.8342	80.7942	60.7359	78.4955	51.9589	37.726	108.152	31.1107	100.509	69.6173	27.6016	44.716	44.5101	27.9481	4.29832	11.5879	0.695825	2.41707	1.04276	0.266837	2.54252	0.407327	1.25241	3.18138	0.177357	7.96498	0	5.26334	4.52588	0	3.60432	2.09469	6.49894	0.939048	41.3771	13.8617	13.0866	5.88995	2.73031	13.8747	8.66226	17.7181	0.237784	4.1022	7.54298	19.7341	9.82029	11.3538	13.3625	24.0288	13.8487	25.0039	11.7793	5.27269	8.43768	9.5137	18.0325	6.82756	13.8647	10.1396	6.14205	21.0573	20.8472	9.87157	37.5273	18.5901	17.9418	4.24688	19.7029	3.2301	16.4979	3.21463	2.66214	2.53871	1.80954	1.24723	0.924466	2.19387	11.0815	6.63108	4.06374	13.9241	6.14706	9.41329	3.42776
NUP98	5	14.3748	2.18013	0.71952	2.63168	0.415171	10.2094	7.16603	3.25686	5.34012	2.60347	12.9182	5.21625	17.8089	4.57295	8.75852	1.47222	1.65651	14.0745	18.2655	11.4481	11.9632	19.7566	7.94682	22.662	17.638	10.7523	8.79782	4.93824	6.75854	9.08586	6.22656	14.4007	21.0941	6.89756	17.3167	9.27999	2.64043	2.21952	12.5823	10.689	4.8982	7.06039	8.15505	5.32114	5.65298	6.41812	3.22187	9.63854	10.506	9.10574	7.0096	6.72477	2.81989	7.68996	15.3142	9.69966	16.1749	7.82367	9.71648	10.0488	11.5292	5.72341	11.5128	10.2951	9.3896	6.18874	13.8793	11.7848	9.85193	7.43332	8.2793	7.70211	4.10212	7.0673	15.2561	14.821	8.91853	14.4441	31.4943	24.6335	50.01	16.7359	53.3945	10.9487	9.45932	5.51704	0.518778	0.333601	3.61154	0.429488	37.5854	22.1062	27.9439	14.1138	26.899	28.9867	32.7759	5.50714	9.35341	25.9425	8.48126	41.9929	25.9244	7.68206	4.69877	0.383876	5.49256	1.58216	4.16456	3.91279	6.40092	6.85026	15.658	9.00059	6.65108	2.12596	5.08884	5.06552	9.47851	34.4494	17.9794	12.7282	4.74064	2.14868	1.45008	5.99591	6.26594	7.40913	9.05791	10.9657	7.20701	24.4121	25.7924	8.53694	0.104422	2.58571	8.38838	9.78983	3.76492	4.90395	0.106581	8.50248	2.54851	0.174438	5.61756	10.9272	1.13823	4.57602	4.61265	1.10816	1.42106
NUPR1	4	0	0	0	0	7.22586	0	0	0	3.37659	6.05205	0	16.6241	0.347978	0	0.389263	2.54782	0	0	0	2.04768	8.7975	0	0.446518	1.35079	0	1.00978	0	1.40037	0.264142	54.1023	2.00678	7.05418	1.40897	7.679	2.75663	0	0	0	0.903668	17.816	0.191323	20.5663	2.06183	0	0	0	5.26227	0	0.648865	0	0	0	0	0.229516	2.66637	1.21005	0	12.1923	0.120048	0.387208	0.129619	0	0.12889	0	0	0.063315	0.206165	0	1.22513	0	0	0	0	0.227226	0.170618	0	2.18508	0	0	0	236.964	230.751	0.222917	537.604	31.0673	0	0	0	82.0973	45.0129	71.4883	39.6918	78.5634	88.992	127.426	112.325	110.213	60.1301	40.5751	55.7496	97.7592	383.683	361.861	154.757	79.1425	2.8758	36.3007	6.2675	0.228571	113.499	41.948	19.7392	140.586	2.47728	65.9901	52.6696	133.876	96.4765	97.0884	21.2272	414.557	207.805	367.77	391.777	493.194	228.155	172.833	165.204	85.1838	84.1729	49.0792	169.651	94.7327	149.561	27.3747	29.9046	305.309	285.498	224.669	3.81052	162.885	137.968	192.123	170.172	9.23296	215.749	226.794	129.617	294.292	216.494	49.9406
NUS1	1	1.90691	2.41902	0.410164	2.6626	0	0.165352	3.06284	1.08696	0.244908	0.206141	10.3745	3.06439	0.273409	7.49963	0.679544	0.362815	1.67272	1.74787	4.18111	0.946535	16.5381	12.4643	2.05438	0.620207	12.5737	13.8625	18.4528	10.0308	3.76666	3.54407	13.6171	3.2513	3.85309	1.03523	5.88353	4.10071	0.956037	1.47852	4.98875	8.44739	5.81914	1.87667	5.21175	6.60317	4.99348	5.3277	1.65619	1.57815	10.4448	11.2486	5.44444	6.83686	1.91033	4.66792	3.73647	2.8178	13.9134	0.206038	4.48574	4.21214	1.84487	3.35755	3.11387	4.38162	3.04356	1.72897	6.37338	7.41821	4.52384	14.1891	17.7347	10.0459	3.24121	3.73729	3.6344	7.21218	8.44648	8.40237	15.7696	10.7772	13.3871	0	0.123916	0	1.00318	7.29748	0	0.237054	0.361739	4.28635	6.65119	0.879675	17.8687	3.19786	6.38308	9.91759	6.55128	0	2.39118	10.1562	2.023	30.9806	3.88097	1.36621	1.82274	0.545983	17.2108	0.108964	0.070918	0	7.90466	4.73343	2.13702	2.86111	0.553677	8.69364	3.16637	3.88289	2.76685	2.46612	1.15989	2.39752	0.724484	0.39612	1.58993	0.104704	2.38994	4.32019	3.826	4.62851	2.56202	0.492523	9.80621	3.23853	0.372695	4.05243	1.13531	3.7967	0.627274	0.358417	0.086788	1.36199	3.86382	4.49869	0.651785	0.470043	0.305685	0.473228	1.8861	0.352818	0.310595
NUSAP1	2	0	7.14807	1.11814	0.458571	0	5.911	2.9649	2.61955	3.56506	1.8571	0.125448	4.66697	7.89624	9.29074	2.83791	0	18.1395	17.1027	15.217	9.94193	25.9692	16.7264	6.78296	10.3296	10.6707	29.4772	20.3299	12.8493	2.92173	15.5077	14.5445	16.0798	9.66858	2.85969	14.6666	10.828	7.39266	9.47047	1.0134	35.5685	12.0178	6.28711	11.3434	14.3117	29.9567	8.98283	5.14299	3.55037	20.7588	19.0816	11.9326	19.3441	7.66284	14.5654	2.09207	8.12237	25.9204	7.58077	15.5506	17.0504	17.2405	13.254	33.1025	19.0872	20.3046	8.45436	31.3319	30.0572	15.5194	38.917	8.89028	11.9054	25.9082	8.50958	30.7523	38.5161	17.0872	35.2184	43.8769	45.9676	0.342884	0	0.277988	0	33.1037	0.345458	1.64755	20.039	4.10614	80.8409	15.0006	0.131559	13.3322	5.8017	0.071698	21.6171	10.2184	0	3.61006	5.71511	5.47054	1.96463	1.25695	0	0.168207	28.8537	7.96584	4.55991	1.68935	20.6148	3.3485	44.4836	11.628	25.3097	12.1752	40.8758	16.0289	21.3425	32.7334	23.3143	16.0249	15.0998	14.2671	7.05581	2.69113	3.95169	11.9942	18.0594	13.727	18.6531	70.555	48.5755	65.6753	0.061413	1.73512	0.11048	0	0	0.050542	0	0	0	0	0.052195	0	0	0.003416	0.141144	0.232578	0	0.138871
NUTF2	4	57.6712	61.7375	23.7429	2.79847	140.714	192.875	37.0458	53.6533	49.1472	182.439	34.4935	78.3299	114.059	40.6012	18.9872	56.2071	8.05189	24.1655	65.0718	23.5366	54.1667	77.2241	63.7495	57.7515	46.5698	69.108	59.7908	59.4848	174.155	155.231	69.4119	90.4759	87.7897	140.922	40.1788	39.6872	62.5603	128.247	46.5838	70.364	23.6149	82.0253	18.7726	5.81452	0	8.38468	9.38622	7.46579	15.6198	18.1954	8.11037	17.4868	5.70199	22.9014	25.5535	63.2197	87.2254	52.296	45.4232	55.7278	52.5577	81.527	45.3537	58.008	61.6569	45.1612	52.145	28.3257	59.5247	32.7286	2.18198	15.4534	13.1034	6.34808	51.2645	40.7872	76.6538	25.0454	33.0496	36.9202	195.263	78.1356	3.41658	40.7994	1.41543	21.6374	0	86.4014	356.125	279.977	82.917	102.794	85.7039	124.528	128.958	49.8915	39.7095	112.553	153.247	84.3888	61.6608	114.868	85.8619	7.72717	29.0794	16.5489	13.2797	9.05519	3.96187	65.2464	207.085	155.841	223.11	204.923	213.545	212.021	164.413	99.7171	177.085	152.649	139.192	66.7996	167.643	83.3316	96.0773	225.038	151.068	176.933	176.363	78.6322	243.699	188.399	72.0337	186.973	126.273	61.7122	295.086	132.217	80.7315	167.919	226.593	174.569	155.101	159.903	90.5855	138.145	128.969	79.4686	228.726	108.967	253.257
NUTM2G	3	0	0.27428	0	0	0	0	0.555384	0.238156	0	0	0.130672	0	0	0	0	0	0	0	0	0	0	0.025232	0	0.029856	0	0	0	0	0	0	0	0.035761	0	0	0	0	0	0	0	0.018668	0	0	0	0	0.384179	0	0	0.017153	0.115959	0	0.063745	0.034571	0	0	0.862407	0	0.222908	0.475252	0.020278	0.120149	0.09719	0.126741	0	0.026891	0.067535	0.070223	0.115977	0.115687	0.071424	0.173563	0	1.45127	0	0	0.251719	0	0.087445	0	0	0	0.038204	1.13582	0	0	0	0	0	0	0	0	0	0	0	0	0	0	0	5.24522	0	0.827381	0	0	0	0	0	0	0	0	0.040811	0	0	0	0.068808	0	0	0.777346	0	0.057646	0	0.061025	0	0	0.044004	0	0	0.4186	0	0	0.022181	0	0	0	0.726866	0	0	0	0	0	0	0	0	0	0	0	0	0	0	0	0	0.070259	0.061891
NVL	2	0.5131	0.120156	0.198019	0	0	0.079146	0	3.21809	3.21368	2.33963	0.196054	0	0	0	1.82207	2.08915	0	3.8503	0.285173	0	2.01333	2.04338	1.07897	3.08424	3.56266	0	3.35548	1.10413	0.406195	0.106339	1.21642	0.029911	6.10702	0.556124	3.39937	0	0	0	0.068747	1.76305	2.05924	2.78956	2.72674	0.548386	3.8434	1.39676	0.632725	4.25464	1.33565	3.94917	5.46675	2.30428	0.954472	4.58104	3.95449	1.96959	5.44554	7.30735	5.1691	9.46564	6.94817	2.6191	11.3882	4.70939	4.78123	8.06826	8.7211	7.75701	6.69497	4.51619	2.80896	5.57654	14.9336	6.12995	8.81298	7.04142	5.7589	7.5346	7.6436	9.93605	0.073663	0	3.28285	1.34404	2.10496	0	0	0	0.349215	2.36654	0	0	0	1.39059	3.6937	0	0.160963	1.55622	0.343389	0.165182	0	1.61971	0.063436	3.06333	0.619276	0.524037	3.46616	0.824213	0.134274	2.28677	4.29936	1.46691	2.79344	4.0488	3.90006	4.34964	1.76391	3.53506	3.11213	5.64798	3.86941	2.29519	4.18232	2.06779	0.494913	2.1734	2.67302	3.67018	1.23757	4.08013	5.68799	9.33755	2.97832	3.21285	0	8.95862	3.55483	5.07894	3.6112	1.23827	0.209527	6.175	0.197914	2.01561	0.052496	0.704443	1.47094	0.070335	0.045477	0.14169	1.07441
NXF1	5	0	20.2105	1.55338	2.20514	2.15825	23.2466	38.377	12.704	8.91145	43.3169	0.966723	34.2056	11.1333	36.3633	16.1763	5.45542	2.56676	9.16514	21.4407	31.4679	26.3124	61.5075	9.39827	30.8948	45.8512	54.7685	22.1039	28.6517	15.574	34.8965	28.7327	13.3851	47.9593	33.7611	12.234	34.2193	8.40295	22.5888	33.8272	38.8557	26.799	13.7063	9.04195	9.10839	31.5524	7.3555	6.60115	18.8485	7.16273	10.9594	16.9383	13.4689	3.30204	26.3094	14.0884	31.6927	35.5386	31.5913	28.1006	46.2975	41.5548	19.1025	58.1978	31.9842	30.925	88.2826	45.7735	58.7476	35.2538	15.6935	17.1099	3.10121	7.65904	18.6831	49.3282	44.6106	17.6618	3.40978	1.44703	2.37636	352.346	118.977	395.886	0	40.4471	64.8415	0	100.008	32.525	137.967	248.482	316.58	309.577	536.391	373.924	263.941	207.381	52.2313	126.294	130.233	97.7915	180.562	297.602	71.0295	161.154	7.62322	43.5857	19.1824	0.224674	89.5904	45.4543	28.5143	131.213	105.089	49.6455	40.1502	109.64	27.4657	28.9822	44.2751	215.089	140.985	73.3308	64.2791	63.1459	101.725	86.0364	64.3454	97.9245	121.647	82.987	297.078	208.898	21.4666	11.9443	13.5337	23.8048	19.5456	29.0528	14.8157	19.7727	16.0534	28.7643	5.16329	2.92905	23.0856	38.8515	15.1127	26.883	6.74957	17.6356
NXF3	5	0	0	0	0	0	0	0	0	0	0.567779	0	0	0	0	1.44556	0	0	0	0.016895	0	0	0	0	0	0	0	0	17.2867	0	0	0	0	0	0	1.81718	0	0	0	0.100987	0	0	0	0	0	0	0	0	0	0	0	0	0	0	0	0	0	0	0	0	0	0	0	0	0	0	0	0	0	0	0	0	0	0	0	0	0	0	0	0	0	0	0	24.269	0	0	0	0	0	0	0	0	0	3.3196	0	0	8.65259	0	0	0	0	0	72.9358	0	0	0	0	0	0	0	0	0	0	0	0	0.167587	1.14352	0	0	0	0	0.836123	0	0.208394	0	0	0	0	0	0	0.646539	0	0	0	0	0	0	0	0	0	0	0	0	0	0	0	0	0	0	0	0	0
NXN	6	1.42509	16.5761	34.1223	4.63874	18.1493	19.0804	9.08946	11.3971	1.72556	79.4442	0.226804	9.27272	83.9598	16.1669	37.3968	13.6153	2.66372	0.465619	10.4542	11.1193	7.79182	13.6169	29.9188	35.3141	14.9883	1.73505	16.5867	1.33484	36.3905	34.0352	14.8147	2.04116	17.3798	9.8012	8.24843	10.1212	4.51793	6.57003	38.8295	15.6254	12.4105	12.7518	16.0152	6.09865	32.4503	12.1207	9.42276	18.6034	4.91285	23.2928	13.5253	10.6962	2.08732	13.3937	32.1185	6.84822	6.62716	4.68502	3.88013	7.79995	3.82907	5.8632	4.16561	5.04307	5.98683	8.55529	7.04168	6.8522	8.13854	9.54371	14.6145	16.2612	5.4194	24.3112	8.28987	4.0732	5.03697	0.678735	0.810193	0.919855	74.7474	22.2546	0.062557	0	0.48772	0	0	0.87858	52.7224	0.114396	0.009566	6.274	0	8.28746	16.8973	0	0.333687	0.979019	0.296264	1.02546	18.8042	1.27919	6.77821	1.488	7.62841	4.64548	1.72705	2.8791	7.77678	0.036831	0.874505	0.068283	0.14124	0.406549	0.920631	0.096933	0.168786	0.337097	0.345393	0.273035	0.93354	1.85556	0.315467	1.16474	1.14341	0.496351	0.032551	0.393847	0.323359	0.064403	0.401371	0.763452	0.823178	0.06707	15.8505	0.200401	0.214849	0.048722	0.135049	6.6701	0.120265	0.052891	0.115291	0.066805	0.072967	2.32702	11.6933	1.72037	0.091545	0.68909	0.356682
NXNL2	3	0	0	0	0	0.061712	0	0	10.4704	1.83824	0	0	1.62252	0.057612	0.577894	11.39	0	0	0	2.03406	0	0	0	0	0.046304	1.47114	0	0	0	0.088619	0	0	3.48249	3.47814	0	0.177356	0	0.384418	0	0	0	0	0	0.532866	0	0	0	0	0.159869	0	0	0	0	0	0.134952	0	0.047041	0.028078	0	0	0	0	0.915562	0.280715	0	0	0.069158	0	0	0.01803	0	0	0	0	0	0	0	0.297977	0	0	0.089324	40.0918	0	0	0	0	0	0	0	0	0	0	0.104075	2.38057	14.2845	0.757755	0	0	31.2139	7.40561	0.104927	4.55019	0	6.00585	0	0.593831	1.73967	0	0	0.436807	0.146137	10.555	0	1.35422	22.6324	18.6353	1.59731	0	0.762864	4.71385	4.89222	2.59639	1.0795	4.06463	1.46732	2.55003	44.5622	3.07502	5.17483	2.82244	3.08108	7.1865	21.7164	0.703437	0.209676	3.78498	0.498858	0.022696	3.42601	2.15116	0.073416	0.036367	0.028848	0.018981	0.050862	0.20763	0.201895	0.04508	0.132697	26.8525	0.073257	0.057002
NXPE3	4	0	0.069707	0.112169	0.224504	0	1.34083	0.221295	0.69879	1.47259	0.062007	0	0.289294	0.065864	0.301421	0.090238	6.20357	0.131112	0.136734	0.075996	2.1253	0	0.04132	0.613905	0.037682	0	4.17016	0	3.2832	0.040076	0.071818	0.007802	0.041616	0.101641	0.060608	0.012001	0.050023	0.009733	0	0.009806	0.737827	1.00858	0.513358	0.321586	0.360217	0.373974	0.152826	0.455456	0.17854	0.584455	1.28747	0.937053	0.266503	0.085511	0.06422	0	0.100322	0.108633	0	0.145104	0.156269	0.196127	0.177563	0.209706	0.067102	0.176513	0.057052	0.220177	0.412071	0.024563	0.249291	0.223262	0.100409	0	0.703687	0.2511	0.113239	0.094375	0	0.046661	0.012593	1.73226	0	0.016968	0	0	0	0	0.130243	0	2.00919	0.055913	0.638774	0	0.006437	0.089541	0	4.11763	0.11106	0.077518	0.018367	0.333446	0.052148	0.018001	0.031216	1.14583	2.23145	0.309505	0.138377	0.410676	0	0.763276	1.24698	1.68093	1.63378	2.08331	1.20639	1.59801	3.92608	3.13768	0.04857	1.39045	1.28121	0.983816	1.07306	1.20155	0.955551	1.82634	1.51334	0.918791	0.730238	1.2871	0.231629	1.22479	5.0051	3.23289	4.79256	1.16676	0.162726	1.2985	1.25804	1.57985	0.836914	2.21799	0.292338	2.03742	2.08245	0.661688	1.62418	1.35837	0.205155	0.438356
NXPH1	1	1.3865	16.3355	75.7427	1.73747	0.56602	1.39804	15.1147	6.91006	4.96698	7.71958	0.382203	3.69999	15.8918	25.5549	2.31715	1.84353	22.2618	101.392	19.7026	0.804005	22.775	34.0288	7.92725	5.55297	31.1225	14.1042	34.3192	48.543	6.1358	5.07238	25.2667	24.4334	35.6767	2.13826	24.3441	5.70711	9.86737	1.83318	26.9218	49.4755	37.6453	7.98201	22.5944	37.2249	14.1219	28.5771	6.52164	9.20142	28.5986	33.625	6.04223	36.9948	10.5554	26.7631	14.2654	1.0134	18.3278	2.78895	16.1244	3.72359	5.01951	9.09489	7.03845	17.4228	8.58438	4.8618	32.9787	37.6472	16.7918	0	21.6209	0.106592	0.548997	6.4963	7.08862	14.8421	10.231	3.7415	1.62117	2.49539	0	0	0.105231	0	0	0	0	0.400711	0	0	0	0.037483	0	0	0	0	0.425054	0	0	0.048589	0	0.811061	0	0	0	0	0.052916	0.547432	0.416121	0.672129	0	0	0	0.115838	0	0	0	0	0	0	0	0	0	0	0	0	0	0	0	0	0.365123	0.058051	0.045538	0	0	0	0	0	0	0	0	0	0	0	0	0	0	0	0	0.119564	0.210606
NXPH3	3	0	0	0.088175	0	0.859499	0	0	0.156135	0	0.177257	0.097689	0.188477	0	0	0	0	0	0	0	0.081423	0	0	0	0	0	0	0	0	0	0.016126	0	0	0	0.124759	0	0	0	0	0	0.015917	0	0	0.12457	0	0.286433	0.035349	0	0	0	0	0	0.045326	0	0	0	0	0.039794	0	0	0	0	0	0	0	0	0	0	0	0	0	0	0	0	0	0	0.017851	0	0	0	0	0	0.978719	0.586302	0	0	0	0	0	0	0	7.21304	0	0	0.343714	0	0	0	0	0.038057	0.271644	1.21938	0	0	0	0	0	0	0.094005	0	0	0	0	0	0	0	0.233069	0	0	0	0	0	0	0	0	0	0	0	0	0	0	0	0	0	0	0	0	0	0	0	0	0	0	0	0	0	0	0.052602	0.52366	0.019215	0	0.053459
NXPH4	2	16.5209	0	0.298712	15.3805	0	3.43147	0.401935	0.853063	2.10006	1.80213	0.160851	3.75561	0.268731	0	7.19087	0	2.74848	2.89574	4.07342	0	1.00952	2.4208	6.66566	1.74101	1.09273	0	2.22042	5.08777	16.6201	0.054564	1.83465	11.9605	1.29831	1.01078	4.03806	4.96918	25.1539	3.38434	1.28423	1.25471	3.33434	2.04793	9.61395	3.13487	5.77101	5.61469	5.65825	3.37168	3.28681	6.6829	5.70068	4.90398	3.25095	2.4528	3.77845	12.5542	11.6788	16.245	12.179	5.93555	7.10193	21.0143	7.34734	11.0134	9.78835	8.81729	6.81483	3.08904	4.82248	10.8491	6.53911	8.98622	18.6388	9.5271	11.446	7.01952	9.99045	0.84767	0.901863	0.896213	0	0	0	0	0	0	0	0	0	0	0	0	0	0	0	0	0	0	0	0.082464	0	0.555115	0	0	0.310181	0	0.088218	0.455866	0.198367	0	0	3.14558	0	2.07863	0.177131	0.258919	0.132249	0	0	0	0.307414	0.086366	0.991455	0	0	0.303538	0.093487	0.17558	0.387241	0.052622	3.78107	0	0.079247	0	0	0	0	0	0	0	0	0	0	0	0	0	0	0	0	0.101545	0
NXT1	2	2.7696	11.1128	256.037	227.033	253.06	139.782	34.656	136.509	2.43538	382.582	173.705	132.908	67.6435	135.673	54.9958	27.3986	18.0521	17.9223	26.9882	67.4156	43.7405	21.6565	45.4558	91.3249	50.0446	48.4502	62.4734	88.7448	157.45	49.4198	15.9949	51.7317	56.0359	266.716	49.4858	35.652	240.933	47.1523	113.926	45.5032	29.4252	42.4347	74.2959	140.051	55.902	160.073	10.343	134.961	164.517	127.466	44.3674	158.599	24.8629	112.598	113.128	221.836	199.151	194.894	278.144	361.824	248.024	341.407	205.889	209.037	381.632	315.574	196.578	123.92	123.439	72.9359	140.852	72.6027	66.9185	120.416	264.086	214.999	349.533	9.45407	6.01584	8.24188	29.2625	0	15.2167	0	2.08657	236.695	0	1.17982	8.4247	6.35534	17.1158	74.2278	6.20412	24.4699	2.6259	8.09268	39.1282	26.6247	37.29	0	9.06085	251.581	99.8064	6.915	0	4.81028	82.5792	6.43105	2.86334	14.1423	6.06077	27.3255	54.6472	17.9026	26.0999	30.0045	20.6686	4.91885	8.43777	0	14.24	23.5251	30.2642	6.49702	14.305	16.6377	16.666	15.8773	15.527	10.0251	51.2319	31.0288	17.603	0.426166	0.395747	1.52118	65.221	21.0682	8.2243	19.4763	34.0154	0.669539	1.05013	9.24407	23.811	2.00505	15.8824	13.903	19.9084	16.914	0
NXT2	1	0.529091	2.47995	2.60181	0	8.43375	2.60854	3.24616	3.1985	0.473182	0.402177	33.9584	3.38642	15.7486	36.2161	0.61356	3.51724	6.02399	31.0895	4.81802	22.4799	26.4421	10.9746	4.64654	1.3656	25.1788	12.3545	54.5224	28.4991	6.56734	8.45014	20.7014	20.3373	3.58855	3.5226	25.7392	3.88402	3.88708	4.8779	17.9608	15.3048	6.74857	10.3536	3.09441	4.8602	2.58809	3.44778	2.5565	1.83332	3.78879	4.74367	1.48532	4.65038	1.34946	4.13954	1.45244	0.331502	3.80703	0.398856	2.61466	2.90369	0.510454	1.6332	0.939081	4.10678	1.98904	0.304971	0.474804	0.389692	1.28986	6.7624	2.20675	0	4.39936	1.69894	1.84457	2.78968	2.61161	3.7863	6.81541	4.93783	0	0	0.361743	0	0	0	0	8.25162	0	1.17577	13.3856	0	0	0	0.06215	0	3.09144	0	0.086689	2.94818	0.384934	20.09	1.15406	0.441796	0.208421	0	10.9241	2.9131	0.271209	0	5.49895	3.64783	3.21745	3.52723	0.119304	2.5639	0.534491	0.392984	1.15131	0	0.465914	0.827305	0.074071	0	1.00001	0	0.9426	1.82574	1.33935	2.62536	4.12486	3.43656	4.37939	0.691718	0.292557	0.191565	0	0.875226	0.192175	0	0.084651	0.050195	9.23757	0	0.094255	0	0.059399	0.131144	0.108072	0	0
NYAP2	2	0.507653	0.380147	0	0.170783	0	0.197783	0.71182	1.06249	0.879226	0.010821	0.188005	1.20034	0.181637	0.213571	0.402405	1.55476	0.764877	0.262102	0.967868	0.099356	0.040608	0.014539	0.119798	0.016732	0.099228	0.017747	0.091435	0	0.240362	0.111113	0.06361	0.0736	0.035801	0.012839	2.35404	0.042502	0.204713	0.051715	0.185341	0	0.057687	0	2.2926	2.47354	0.789596	2.04285	1.41618	2.74729	1.75099	2.68375	0.764479	2.32549	0.476007	1.22183	4.55498	1.95888	0.886837	4.072	3.30898	2.64805	1.23041	7.61242	2.68199	3.59793	3.0254	3.34813	3.92624	3.12496	2.91527	0.384748	0.668745	0.960535	0.907072	4.07363	2.30721	2.68501	3.89964	1.89446	2.89926	2.30334	0.088278	0.597033	0.037937	0	0.046809	0	0.774529	0.248743	0.023735	0	0	0.052112	0	0.089851	0.14769	0	0	0.143717	0.421657	0.313751	0.336945	0.100073	0.044884	4.21199	1.6315	4.76283	1.44249	4.25902	4.987	0.969656	0.026406	0.003408	0	0.372354	0.985166	0.286391	0.101675	0.132175	0.036161	0.088957	0.154779	0.029762	0.439897	0.610429	1.5519	0.319911	0.118407	0.0395	0.671372	0.0222	0.224214	0.046098	0.204784	0.003572	0.021526	0.035666	0.026453	0.01291	0.019615	0.017684	0.033565	0.004047	0.050785	0.033298	0.025162	0.197232	0.017063	0.037832	0.086684	0.088602	0.129925
NYNRIN	3	0	0	0.061512	0.123086	0.19998	0	0.083673	0.21877	0	0	0.068398	0.395459	0.054533	0	0	0	0.287481	0	0	0.056841	0	0.03021	0	0.046453	0	0	0.01271	0	0	0.033754	0	0	0	0.049831	0.013163	0	0.032003	0	0	0.033263	0	0.140753	0	0	0.200044	0.024802	0	0	0	0.019429	0.022317	0	0	0.039564	0	0	0.027735	0	0.010602	0	0	0	0.010948	0	0	0	0	0	0.012353	0	0.146857	0	0.584909	0.021554	0.091012	0.111823	0	0	0	0	0.046133	1.02511	0.018606	0	0	0	0	0	0	9.91618	0	4.77179	0.727517	0	0.038318	0.947394	4.3185	2.92244	1.2466	0.017259	0.243667	0	0.03948	0	2.12562	1.39585	0.592565	0	0	3.56772	0.400633	1.01686	2.52646	0.081771	3.40357	5.93797	2.42797	0.448582	1.56846	0.036525	2.05999	1.08193	1.55813	0.774243	1.24053	0.440118	1.35799	0.979152	0.689611	0.63852	1.14954	0.46755	1.35997	0.130509	0	0.044215	0.924139	0.083744	0.668414	0.044175	0.455597	1.15553	0.061726	0	0	1.39579	0.018367	0.010164	0.026866	0.657781	0.074698
NYX	6	0	0	0	0	0	0	0	0.227262	0	0.39369	0	0	1.13769	0	0	0	0	5.23288	0	0	0	0	0	2.27583	0	0	0.040443	0	0	0	0	0	0	10.0915	0	1.3822	0	0	0	0.177778	0	0	0	0.055342	0	0.230184	0.417065	0.841251	0.12576	0.180951	0.450131	0.049484	0	0	0	0	0	0	0.498534	0.248794	0	0.28007	0.069189	0	0.222437	0.298371	0.191296	0.031777	0.19715	0	0	0	0	0	0.125843	0.600081	0.144306	0.033822	0.071969	0	0	0	0	0	0	0	0	0	0	0	0	0	0	0	0	0	0	0	0	0	0.382883	0	0	0	0	0	0	0	0.0664	0	0	0	0	0	0	0	0	0	0	0	0	0	0	0	0	0	0	0	0	0	0	0	0	0	0	0	0	0	0	0	0	0	0	0	0	0	0	0	0	0	0
OAF	3	0	0	1.15227	160.95	2.7961	0	0	0.824013	0.675766	4.63436	0.310678	12.4875	0.517968	0	0	0	0	0	6.04927	0.529301	8.76413	5.73022	1.91175	6.42197	1.58138	0.258531	2.67672	0.181789	1.77993	4.1046	11.6594	2.52439	3.70293	0	6.86033	2.77661	16.5312	0.272242	0.515472	4.62685	0	7.24192	8.06594	6.37965	0.927974	6.31242	2.12464	8.01919	6.6255	6.54442	23.6357	7.10543	3.68731	5.73616	4.16621	31.3531	16.1022	25.6575	22.3083	23.9909	16.4789	24.8714	20.0535	14.7745	17.5054	31.0917	14.4313	25.4258	21.7079	11.0963	4.73331	4.16501	3.59747	3.93303	15.7605	12.1025	16.6266	20.3962	22.2012	23.0578	56.066	152.413	0.259688	0	0	99.4802	0	0	18.7926	0	27.4153	62.7544	70.2675	34.7212	24.0416	3.15244	43.0592	52.9179	102.77	0.954995	0	0.803023	15.4859	0	6.28406	0.378708	0	19.0944	1.34199	8.83995	200.083	0.327967	9.90426	0.95468	25.4681	11.0788	10.2089	2.58608	1.66462	0.085557	35.2434	32.9278	0.106284	2.20041	4.29558	27.8159	1.17243	6.0118	4.48087	15.8828	3.64372	10.4167	9.92075	16.4916	5.07903	1.58441	20.29	9.32064	18.0076	8.81698	0.060921	4.55972	14.8648	15.9003	0.407277	14.5232	25.1911	0.844956	8.77568	9.50507	0.172727
OARD1	1	2.60527	85.7161	249.488	4.89811	32.1448	8.15668	53.2264	20.7368	14.9149	18.0682	72.2397	4.10541	5.45474	62.6126	3.08176	1.71942	16.9926	68.5965	92.7705	136.787	84.755	75.2434	20.3261	43.1079	95.4994	37.9134	36.8613	90.0194	31.3321	15.3859	42.1197	70.3169	53.1646	7.92991	39.8135	96.4048	14.6257	52.7479	70.8012	69.0209	42.5921	15.947	36.6749	40.8983	57.3612	18.0183	22.0681	24.4291	37.2214	42.3678	23.462	45.1603	15.9599	26.2339	47.3917	15.8684	42.9458	11.1677	49.1308	15.5822	37.9509	11.1319	38.6777	49.925	44.78	19.4618	59.2463	69.713	31.547	18.4583	40.7469	5.42372	23.0457	19.0586	47.9692	44.694	23.719	97.2654	109.64	112.602	1.09425	5.46006	1.04321	0	0.979725	0.728693	0	1.11154	0	0	19.0792	0.107864	2.9164	2.92159	5.24446	7.60746	0.41225	0	1.31197	0	0.948498	3.70728	11.6243	2.16893	0.514502	2.58748	0.990045	3.64887	0.955256	7.59967	0	8.79407	9.08896	5.93766	5.84832	8.51862	1.09262	1.54012	8.64139	0.444739	5.65179	3.94902	6.9342	5.64442	6.11996	1.00909	0.620642	1.9016	3.13218	4.8397	7.46951	8.37225	13.7406	8.1351	0	4.88346	2.66766	0.448406	0.993665	0	0.949159	17.225	0.197489	1.32691	0	0.754045	0.292897	0	8.05698	0.335137	1.77452
OAS1	5	0	0	0.758852	0	0	0	0	0.214073	0	1.32006	0	0	0	0	0	0	0	0	0	0.347794	0	0.161196	0	0	0	0	0	0	0	0	0	0	0	0.22526	0.244478	0	0	0	0.068527	0	0	0	0	0	0	0.133675	0	0	0	0	0	0.086922	0	0	0	0	0	0	0.054885	0	0	0	0	0	0	0.02775	0	0	0	0	0	0	0	0	0	0	0.129326	0	0	0	0	0	0	0	0	0	0	0	3.7747	77.9679	0	13.7422	0	0	0	0	0	1.4753	0	0	0	6.90613	0	0	0	0.922432	0	0	0	2.51426	2.16702	40.7893	34.4499	6.72632	7.91854	10.6518	7.44748	0	3.712	0	2.03878	4.08757	3.67502	2.50082	0	1.53926	1.53924	1.00267	1.77322	2.82934	3.7302	17.3931	29.0422	8.93937	0	0.313829	4.88155	0	1.42468	0.05831	21.4443	0	0.070048	0	0	0.830535	0.581821	0.061482	0	0	0
OAS2	3	0	0.088012	0	0	0	0	0.341614	0.727859	0	0.285166	0	0.584629	0	0	0	0	0	0	0.045517	0.363769	0	0	0	0	0	0	0	0	0	0	0	0	0.018279	0	0	0	0	0	0.090354	0.077057	0	0	0	0	0	0.224938	0	0.327702	0	0.308918	0.024566	0	0	0	0	0	0	0	0	0.099341	0.025819	0	0	0	0.11088	0	0	0	0.05527	0.183073	0	0	0	0.536928	0	0	0	0	0.325138	0	0.052936	0	0	0	0	0	0	0	0.500493	22.5278	0	35.4819	0	0	0	0	0.114951	0	0	0	0.270164	0	0	0	0	0	0.162189	0	0.16981	0	0.197384	8.41203	14.4423	0.367926	0.339697	1.10188	0	0	1.43297	0	0	0	0	0	0	0	0.317636	0.149006	0.164154	0.267726	0	0.824363	20.3106	0	0	0	0	0	0.215561	0	0	0	0	0	0	0	0	0	0	0.048685	0
OAS3	5	0	0	0.439261	0.732092	0	0	0.099532	0	0.876786	0.007358	0.121913	0.156713	0.032475	0	0.037294	0	0	0.1784	0.01322	0.135259	0.373132	0.089888	0	0	0.473057	0	0	0	0	0.066951	0	0.066316	1.12666	1.22958	0.156687	0	0.038041	0.070565	0.064105	0.779085	0	0.502529	0.103499	0.979154	0.47594	0.323886	0.316418	0.117436	0.989284	0.346086	0.026502	0.433809	0.108261	0.424587	2.13679	1.70966	1.61815	1.0322	1.80204	1.44695	0.985502	2.10543	1.01572	1.60006	2.4693	0.254395	1.34382	1.85126	1.08822	0.188683	0.232841	0.543269	0.695596	0.179085	1.45628	2.23514	2.73334	0.317802	0.520705	0.402455	0	0.406519	0.110683	1.51885	0	0	0	0	9.81478	3.93418	0.146024	4.03289	2.164	0	0	1.93244	0	0	0.126324	0.061575	0.14484	0.136126	0	0	0	1.36705	3.76683	0.900644	0.025474	11.6015	5.24375	8.70059	27.2413	1.41096	2.46399	4.9296	0.754774	0.308017	1.49428	0	1.45867	1.04264	1.39014	1.34581	1.47536	1.27176	0.853974	1.35939	2.20996	1.85491	4.56404	3.80103	5.71147	0.660282	0.026565	1.89425	0.072364	0.741786	0.133806	0.026276	3.14488	0	0.558121	1.93461	1.49924	1.71666	0.196651	0.278036	0.479191	0.29021	0.266538
OASL	3	0	0	0	0	0	0	0.431447	0.548155	0.053538	0	0	0.671172	0.113644	0	0	0	0	0	0.057556	0	0	0.062219	0	0	0	0	0	0	0	0	0	0.048501	0	0	0	0	0	0	0	0.046154	0	0	0	0	0	0	0	0	0	0	0	0	0	0	0	0	0	0	0.05372	0	0	0	0	0	0	0	0	0	0.003233	0	0	0	0	0	0	0	0.235811	0	0	0	0	1.76696	0.096359	0	0	0	0	0	0	10.4515	0	24.2859	0	0	0	0	0	0	0	0	0	6.85979	0	0	0.083233	0	0	0	0	11.069	0	0.548074	6.95431	0	0	0.084255	0	0.720449	0	0	0.020617	0.046377	0	0	0	0.325976	0	0	0	0	0	0.042329	0	0	0	0	0	0	0	0	0	0	0	0	0	0	0	0	0	0	0
OAT	1	3.0324	33.0946	113.834	88.8762	29.861	17.7936	10.4579	18.1494	6.07458	44.5309	0.310301	7.96796	20.7934	65.7797	14.5848	5.02702	25.1674	50.9314	55.5789	64.9326	120.41	93.2748	38.7092	34.868	118.693	50.0187	40.6903	55.169	19.4599	33.3668	34.4892	46.0633	103.562	38.0161	27.0116	30.7582	22.624	9.5076	68.3727	91.5651	37.9099	34.0159	26.1825	45.7214	40.7813	35.8397	13.6422	16.4261	32.2734	65.5424	21.5075	46.4537	16.0945	45.8342	35.3698	10.6733	45.3719	11.7739	19.808	14.3614	65.4926	18.9753	88.0328	50.0547	27.0694	43.9821	60.5864	67.2049	46.157	29.3108	79.244	0	0	10.7311	83.1631	112.632	27.5978	120.494	236.746	197.104	113.91	1.58561	0.778109	0	35.5238	7.28076	4.0909	0.653554	4.56552	1.71929	80.9718	61.4289	110.776	56.5565	156.85	140.1	75.6709	0	12.0561	70.974	8.36597	38.9759	43.1901	10.7521	10.7596	0	34.833	13.0573	0.28723	18.762	18.5062	12.116	17.6716	8.53593	3.90214	8.07173	9.04	5.81008	26.1091	2.39264	17.5099	10.518	13.0534	3.02012	7.86458	3.21685	6.66807	13.7786	26.1599	23.0044	9.70412	36.7486	7.69783	5.57478	3.06475	2.27087	4.21244	6.53814	0.54965	1.84317	3.77249	7.30518	12.6102	14.7667	3.05082	12.6103	0.68116	7.82784	1.97524	1.66592	6.1244
OAZ1	4	166.825	487.093	852.955	97.2534	1972.39	1465.69	280.8	1026.73	696.056	1647.65	461.683	2446.93	2383.32	550.745	735.436	88.7703	149.379	583.129	1326.32	573.067	783.953	1296.77	1868.91	1227.49	727.061	397.023	460.869	725.018	2697.07	1419.51	541.728	991.062	519.155	1338.76	825.051	955.325	2686.37	1178.99	907.663	792.709	567.549	715.857	94.818	73.9574	142.368	96.9765	55.5496	154.216	60.5207	75.0532	132.628	110.154	29.2157	177.552	258.323	98.5645	149.406	123.901	99.14	176.363	148.44	279.509	209.718	126.908	113.157	251.647	132.019	147.875	149.492	49.9508	136.707	58.1366	59.4902	71.4014	156.413	140.334	122.446	100.238	119.574	124.125	353.326	2275.77	829.6	151.338	589.364	387.874	10.4786	527.564	4256.22	870.95	1011.07	867.21	951.209	1251.66	497.571	696.175	863.271	1098.36	987.881	777.721	577.397	219.414	753.485	621.451	297.932	56.8648	145.115	170.118	3.18083	432.231	856.642	834.45	926.017	1031.44	877.581	721.26	1742.15	337.965	728.956	858.262	800.836	638.292	884.903	496.263	498.969	1841.95	776.343	822.495	1172.74	773.192	648.103	1223.64	473.063	1611.22	1597.1	2027.04	1571.9	985.391	819.194	1423.96	1524.51	1481.47	814.091	662.922	1288.94	1169.26	1134.2	1200.77	1063.65	1173.46	1657.62
OAZ2	5	2.18182	36.0091	1.65519	3.83135	22.3526	1.86147	12.281	17.0768	1.29692	14.9861	0.149127	12.7446	0.148829	14.2904	16.6637	0.965614	1.27215	51.508	13.7202	45.3824	4.20135	17.8173	9.16203	30.5994	14.1579	0.309766	15.7793	5.93075	14.9535	18.245	29.4496	9.2134	18.7833	9.40522	29.0574	18.1462	19.0777	11.2406	12.4736	18.4678	8.32685	13.8911	1.16029	0	0.889896	0.425633	2.62191	0.195421	0	0	0.240515	1.51698	0.131177	1.0482	0.499407	0.227808	0	0.547026	0.185778	0.632709	0.273046	0.4723	0.097139	0.124303	0.312357	0	0.076875	0.044657	0.111388	0.099522	0	0	1.72543	0.092187	0.178745	0.510778	0	0.213894	0.050571	0.430027	5.42258	68.4683	132.736	53.682	12.4336	0	11.7871	94.1072	8.7553	23.0794	87.8592	45.2986	27.574	50.4662	41.4199	62.811	59.0203	40.6409	58.6294	72.7717	40.1538	1.02628	74.606	15.1921	6.02046	2.54294	8.85534	6.92113	1.47408	28.5833	32.8829	13.2706	45.3263	32.7347	31.1229	26.1096	46.5945	10.3883	14.6793	34.3073	16.0701	19.2015	14.16	20.297	15.0948	37.88	20.1314	16.313	16.8095	13.2653	31.9597	37.6722	15.2489	35.033	70.1973	11.5482	7.04051	39.7881	16.4524	2.85326	16.1609	29.7596	20.0695	14.7605	12.8273	7.97011	28.8383	5.57896	32.6045	20.754	8.45526
OAZ3	3	0	0	0	0	0	4.33344	0	8.09855	0	1.52773	0	4.57488	0.703045	0	0	0	0	0	0.672336	1.37818	0	0.186443	9.01611	1.3642	0.681314	0.169925	0.626045	0	3.46895	0.414877	0	0.804197	1.51695	3.21683	0.327488	0	11.3854	0.687956	0	0.142265	1.42035	0	0	0	0	0	2.73373	1.05141	0	0	0	0	0	0	0	1.22134	0.350712	0.874254	0.847842	2.15071	0.523183	1.06015	0.780646	0.998416	0.209419	0.191798	0.832525	0.48122	1.08257	0.31365	0	0	0	0.542553	0.172431	0.162965	2.56288	0.256123	0.136249	0.165483	0.662641	0	0	0	0	0	0	0	0	0	0	0	0	0	0	0	0	0	0	0	0	0	0	0	0	0	0	0	0	2.86431	0	0.215439	0.497982	1.50067	6.37296	0.423612	2.29485	0	1.77115	0	0.381138	0.542887	1.92235	0	0	0	0	0.443605	1.31759	0.134052	0	9.01475	0	0.407649	1.14622	0.220958	42.1276	0.452116	0.078358	0.397909	0.160321	0.383913	0.148982	0.732775	0.358576	0.949085	0.441102	1.32262	1.11758	0.250971	0.443641
OBP2A	3	0	0	0	0	0	0	0	0	0	0	0	0	0	0	0	0	0	0	0	0	0	0	0	0	0	0	0	0	0	0	0.58181	0	0	0	0	0	0	0	0	0	0	0	0	0.557742	0	0.392533	0	0	0	0	0	0.265169	0.494643	0	0	0	0	0	0	0	0	0.333177	0	0	0	1.08294	0	0.567216	0	0	0	0	0	1.34576	0	0	0	0	0	0	0	0	0	0	0	0	0	0	0	0	0	0	3.48587	9.20427	0.185586	0	2.19342	0	0.547265	5.42392	0	0	2.56046	0	0	0	0	0	0	0	0	0	0	0	0	0.281991	0	0	0.263479	0	0.063793	0	0	0	0	0.603903	0.945835	0.706347	0	0	0	0	0	0	0	0	0	0	0	0	0	0	0	0	0	0	2.52018	0	0	0	0
OBP2B	3	0	0	0	0	0	0	0	0	0	0	0	0	0	0	0	0	0	0	0	0	0	0	0	0.659549	0	0	0	0	0	0	3.42223	0	0	0.191389	0	0	0	0	0	0	0	0	0	0	0	0	0	0	0	0	0	0	0	0	0	0	0	0	0	0	0	0	0	0.743941	0	0.21242	0	0.219306	0	0	0	0	0	0.379321	0	0	0	0	0	0	0	29.0525	0	0	0	5.57327	0	0	0	0	0	0	0	1.58306	0.216329	0	1.28916	0	0	0.266263	0	0	26.2014	0	0	0	0	0	0	0	0	0	0	0	3.78686	0.276938	0	0	0	0	1.69111	0	0	0	0	1.23849	0.858993	0	0	0	0	0	0	0	0	0	0	0	0	0	0	0	0	1.02512	0	0	14.6937	0	0	0	0
OBSL1	4	11.0317	1.98192	36.058	0.840608	7.33711	19.239	0.650538	9.38273	2.46865	26.7095	0.599842	18.7015	17.2747	0.362746	7.825	2.54426	1.86188	0.20546	2.0019	0.650081	1.73084	8.18388	4.70155	9.48618	1.91409	0.590376	3.93948	4.3107	12.0206	3.0056	4.6846	6.78221	2.9805	3.59415	4.35407	4.97127	0.497064	2.27244	6.38948	1.54015	3.6171	3.46793	3.70713	2.38537	7.79188	3.71652	2.41164	7.63597	1.54906	1.12995	13.0813	3.40303	1.08219	6.81626	13.3845	4.52271	1.94359	2.97579	1.89353	6.16316	1.15353	4.97702	0.781042	0.999628	2.09849	1.78324	1.24375	0.702584	1.53871	1.33804	1.07777	2.19348	2.52543	4.03613	2.43443	0.490476	2.58814	0.290808	0.086652	0.169998	2.97403	70.3559	53.8763	38.6053	54.5556	4.25447	0	151.89	29.6058	111.1	36.5003	13.9389	38.4093	29.3953	29.612	42.718	67.4152	132.962	49.3387	38.9953	37.1215	6.03833	27.6165	97.8733	51.2048	16.7109	16.441	11.4495	0.167879	103.041	11.4941	45.5199	23.8003	84.4065	199.426	82.5984	147.6	16.5561	15.8014	30.5009	83.7901	37.7298	59.0339	27.2871	40.2397	198.894	71.2963	26.2621	24.6709	21.4754	44.0613	47.1863	16.3772	29.871	75.1707	45.8251	50.6335	39.0893	38.5408	84.6385	6.29568	68.9047	28.6329	22.1213	47.6582	54.912	33.8837	34.4438	39.7407	72.4937	67.8485
OC90	3	0	0	0	0	0	0	0	0.34585	0	0	0	0	0	0	0	0	0	0	0	0	0	0	0	0	0	0	0	0	0	0	1.09959	0	0	0	0	0	0	0	0	1.93694	0	2.07699	0	0	0	0	12.7464	0	0	0	0	0	0	0	0	0	0	0	0	0	0	0	0.159644	0	0.085563	0	0	0	0.122286	0	0	0	0	0	0	0	0	0	0	0	0	0	0	0	0	0	0	0	0	0	0	0	0	0	0	0	0.247657	0	0	0	0	0	0	0	0.629087	0	0	0	0	0	0	0	0	0	0	0	0	0	0	0	0	0	0.111708	0	0	0	0	0	0	0	0	0	0	0	0	0	0	0	0	0	0	0	0	0	0	0	0	0	0	0	0
OCA2	6	0.438179	0.307728	5.06401	2.96625	61.8161	18.2608	5.15219	22.1912	14.0234	1.33059	2.5397	21.4175	62.8194	25.0521	2.78778	1.16575	6.52777	3.1811	11.506	24.1667	24.4031	23.1695	39.1955	33.4663	30.5841	3.44401	12.5784	17.1992	28.461	18.4795	10.641	6.32231	35.8931	15.6409	6.94847	23.4153	25.0288	16.9848	20.8397	15.1494	7.72905	12.1869	6.28956	16.9065	17.1448	9.20103	4.95187	9.06892	10.0796	11.2256	4.32599	13.193	3.76908	21.0107	22.5505	10.5742	8.83554	8.07271	12.3906	13.9643	15.881	13.4408	17.8098	12.3175	16.6978	14.803	17.0775	12.4671	9.79648	2.65468	5.22625	5.41278	0.52061	2.66124	27.7982	18.2134	7.44164	6.25109	4.35412	5.54537	0	1.7878	0.443918	1.12809	0	0.248997	0	0	0	0	0	0	0.975584	0.258045	0	6.53729	0.393014	1.30221	0	0.046079	0	0.615137	0.053008	0	0	0	0	0.260005	0.112913	0	1.98522	3.81766	4.38359	0.439365	0.395584	1.98048	0	1.34604	5.12237	1.13009	2.10113	1.22373	0.613645	0.636671	0.828636	0.168627	0	3.9944	1.57114	3.81582	1.38375	0.054999	5.13174	0.043946	0	0	0	0.923919	0	0	0	0	3.57451	0.32071	0	0.084112	1.47614	1.05951	0.035833	1.24765	0.09869
OCEL1	6	0	0.321091	0.521739	0	77.269	5.67461	10.4245	16.4233	8.37951	40.9353	0	1.07094	42.3624	0	0	7.18068	0	11.3189	9.86159	1.42945	2.6309	5.25365	19.6757	7.71684	7.56502	0	14.8563	0	20.0238	3.04581	4.16445	0.236688	4.28646	31.5288	0	6.7388	15.7744	0.482831	0	3.18378	0.397698	5.95447	3.61406	4.66764	4.99348	5.9331	3.74673	18.9363	4.54915	10.3112	13.5646	7.27885	1.89979	7.93979	0	24.6465	12.4305	12.163	12.8111	30.065	14.2946	22.5212	12.2265	12.6289	16.755	13.916	9.29648	5.17783	6.13494	9.35294	48.1529	1.98727	12.8327	7.60285	11.0956	9.86983	16.0161	0.577811	0.141866	0.172305	0	0	0	0	0	0	0	0	1.83886	0	0.525243	0.225673	0	4.88817	0	0	0	2.01265	0.686497	0	0	0.484525	3.32908	0	0	2.0261	0.147214	0.253157	0	7.94007	0.517743	7.26622	1.20853	3.1034	1.8321	2.51937	9.35675	1.61041	0.871941	0	3.51495	3.00147	3.24059	3.43807	1.27804	5.27267	0	0.764532	2.71097	1.65636	0	0	1.85512	43.2459	1.35971	7.47111	17.5125	21.7128	17.3389	8.46426	36.1674	12.8219	9.07933	0.504448	40.5562	16.1529	15.2994	22.7163	2.52847	22.0465	29.0331
OCIAD1	2	4.19003	18.8413	15.8102	3.67578	0	1.68327	21.7682	7.52459	1.86775	6.42055	7.96931	14.6969	5.95693	3.75068	1.19477	1.01234	5.33674	1.40496	18.1538	18.7868	13.8886	11.6734	3.03058	5.49446	15.5206	16.7212	18.9227	12.8965	11.1885	8.00063	15.3113	17.5104	5.19987	2.64196	13.9724	10.7219	6.33622	17.934	5.49376	15.7358	23.5001	31.9572	10.3909	18.2003	25.615	8.91391	8.11306	6.1949	16.9053	33.6702	17.9371	22.2297	7.56347	22.5542	12.2182	5.68387	23.6927	5.2508	22.264	7.64795	11.3867	9.75443	21.8846	21.0905	12.5436	7.26755	22.1508	30.3914	18.6509	26.3741	29.8962	10.5582	7.45127	8.15409	29.8933	19.7794	16.403	39.2204	62.0051	52.1979	0.107198	3.10909	0.548291	0	15.9056	21.7249	0	0	15.4354	10.6956	1.9655	15.274	14.2912	12.8391	9.29961	10.1133	14.2575	10.1944	4.92237	17.1943	5.4548	2.00183	28.1009	0.582224	1.99638	8.01897	29.3004	32.4333	1.12429	19.3151	35.8583	24.8623	20.2109	18.0651	12.1782	28.9921	15.2081	17.5527	25.6181	47.4226	12.9551	10.8142	7.79612	7.86183	5.27256	4.8111	15.8632	14.4296	14.2415	24.9911	22.6495	21.4952	25.1198	11.9855	6.49322	6.30769	3.06738	2.87276	1.32273	5.51181	12.3063	9.54658	33.259	14.5756	6.23904	5.71747	8.37228	6.62068	12.6574	3.88335	0.347496
OCIAD2	5	6.37757	0.63467	35.0895	4.79714	3.31973	0	0	14.9621	0	0	0	0	0	0	0	0	0	0	0	15.2925	5.51341	1.01435	0	0.669854	0	0	0	0	0	0.758583	0	0.301795	0.188328	0.286084	10.5586	0	0	0	0	0.756966	0	7.11972	0	0	17.6596	0	1.43683	0	1.09625	0	0	0	0	1.19523	0	0	0	1.86517	0	0.516083	0.3364	0.826509	0	0.9438	0	0	0.55041	0.163279	0	0	0	0	0	0.574325	0	0.53518	1.11733	0	0.265586	0	0.592557	0	61.3417	0	116.741	0	0	0	95.0135	14.8406	42.6792	39.9445	14.3574	9.68266	71.854	41.065	0	34.3109	13.4412	26.5153	0	0.966899	24.674	4.21742	33.6801	3.7529	12.4411	6.85224	0	31.094	83.8322	27.6982	35.6018	25.0029	14.2482	13.7228	19.4116	18.546	49.9314	24.2576	20.44	43.5309	15.3776	31.4466	23.4443	23.011	63.5021	30.6015	23.6356	33.0533	13.1128	48.8024	117.547	73.018	3.44328	7.23632	137.345	31.314	16.1571	30.1855	17.7897	13.1705	50.385	34.5036	0.585438	21.8764	21.9864	23.0337	24.3297	4.87222	25.4857
OCLN	5	0	0.05646	0.726389	0.883681	0.310183	0.036693	0	0.5661	0.130438	0.2102	0.2014	1.79737	1.39025	1.43629	0.047132	0.321959	0.070675	0	0.181337	0.755625	0.46323	0.514493	1.27018	0.029952	0.335488	3.83908	2.53626	0.6356	0.281269	0.010392	0.902728	0.796117	0.011748	0.03675	0.02141	0.088961	1.50819	0	1.22829	1.09243	0.046067	2.78361	0.528037	1.38355	0.590666	0.725763	0.583349	0.151033	1.45068	0.325888	1.31763	0.337056	0.178694	0.132951	0.53038	0.833406	0.714944	0.091434	0.290307	0.458549	0.265819	0.060968	0.296593	0.241167	0.495387	0.30267	0.273754	0.266811	0.268812	0.354955	0	0.076479	0.497013	0.905468	1.3766	0.447209	0.27349	0.48374	0.629315	0.978492	21.9203	0	0.023724	0	0.727744	2.61877	0	0	0.96233	0	2.32047	1.34463	1.6238	1.92173	4.84044	3.28	6.83461	1.07816	1.8408	1.52766	0.747668	6.33988	7.37703	3.06146	0.360304	1.03002	0.544638	3.96962	0.304273	0.351203	0.691684	0.560335	0.205889	0.728005	0.087255	0.720879	1.38442	0.710299	0.630657	0.009447	0.13243	0.986641	0.262466	0.030752	0.688916	0.215151	3.82877	0.543909	0.643345	0.922988	0.756693	0.017307	0.509664	0.197845	0.10073	0.503137	0.044941	0.145013	0.668112	0.048618	0.006305	0.045567	1.20419	1.3245	0.439872	0.742395	0.117967	0.165923	0.578885	0.114442	0.076245
OCM	1	0	11.7549	0	0	6.47197	0	1.32327	2.87386	6.68055	6.13445	0	0	0.478143	8.85385	0	0	0	9.67712	0.178634	0	1.68727	0	3.28914	1.83859	3.15763	9.72562	6.69518	0	0.723477	0.369495	1.00254	0	0.313101	0	0	0	0	0	2.55057	0	0.647323	2.31193	2.06351	3.87065	4.76272	1.35866	2.96077	2.0132	2.64518	4.53113	2.6465	3.18708	0.852564	7.45319	0	1.61264	1.18376	0.949381	1.10416	0.526406	0.3852	0.140326	0.085866	0.548948	1.24459	1.36535	1.38111	0.796272	0.104008	1.70003	2.2618	0	0	4.66709	0	0	2.1992	1.37036	1.08221	0.657205	0	0	0	0	0	0	0	0	0	0	0	0	0	0	0	0	0	0	0	0	0	0	0	0	0	0	0	0.894139	0.294386	0	0	0	0	0	0	0	0	0.285098	0	0	0	0	0	0	0	0	0	0	0	0	0	4.14164	0	0	0	0	0	0	0	0	0	0	0	0	0	0	0	0	0	0	0
OCM2	1	0	24.1397	0	0	0	0	0	7.53865	0	2.67795	0	0	3.19359	5.81245	0	0	0	0	2.08644	0	13.155	0	1.16202	1.04076	6.41504	40.107	21.0635	0	1.92488	0	7.34223	0	2.50206	0	0	0	0	0	12.4946	0.257304	3.22679	0	0.885056	2.0909	38.9881	0.842046	2.49842	7.595	2.58872	3.84078	3.87804	7.71232	2.12693	14.6041	2.30317	1.03889	1.56691	1.21376	2.59973	4.16464	0.927869	0.181329	1.21643	1.8374	2.31683	2.67267	4.83331	3.29275	1.50747	1.29611	8.6904	0	0	1.8023	3.53255	1.80323	0	3.63345	3.03043	2.26502	0	0	0	0	0	0	0	0	0	0	0	0	0	0	0	0	0	0	0	0	0	0	0	0	0	0	0	0	0	0	0	0	0	0	0	0	0	0	0	0	0	0	0	0	0	0	0	0	0	0	0	1.26228	0	0	0	0	0	0	0	0	0	0	0	0	0	0	0	0	0	0	0
OCRL	1	3.05368	9.57403	5.93789	26.5985	4.97766	8.26763	27.9659	12.93	5.95094	2.88766	0.529884	4.50022	3.2758	26.7797	5.32083	0.338217	4.24213	19.5938	13.1007	16.4467	28.4593	15.6422	10.0616	6.5881	23.3183	16.4542	19.9863	17.4036	8.33645	8.31845	23.0689	14.7353	34.7705	3.69547	20.647	34.7446	13.007	21.4524	30.4772	26.1444	28.6306	23.2261	7.84485	6.53729	9.95211	3.90997	5.88278	10.6487	6.6283	12.9543	2.34737	12.8589	3.24385	12.6565	4.36331	2.15398	5.57734	1.34765	9.89882	3.6486	4.55997	3.52213	2.80741	7.03398	6.93289	2.8729	6.26261	5.96295	6.25536	4.67872	7.14601	6.26056	4.54246	2.93001	5.74449	5.03727	5.3075	7.55951	12.1815	8.19052	0	0	0.288001	0	0.186933	0.144765	0	0	0.337357	0.570534	3.15332	1.33494	6.22384	2.27736	0.983774	0.42045	4.72297	0	0.785552	1.62746	1.32311	15.4923	1.16738	0	0.099928	0.254721	3.24929	0.305679	0.132588	4.80771	2.82891	1.74664	6.56923	2.03611	10.8069	10.1484	3.38725	1.04765	4.09035	2.30333	3.30109	2.07273	4.66687	3.70121	2.16775	2.21689	11.6163	6.94218	3.97612	5.74712	4.7834	1.4588	7.07351	18.3757	11.7266	12.9846	11.3991	12.2905	3.11573	6.90322	24.8053	20.3762	13.2387	23.7498	13.0996	10.8353	4.14105	5.49579	5.74668	2.17581	7.08106
ODAM	3	0	0	0	0	0	0	0	0	0	0	0.23506	0	0	0	0	0	0	0	0	0	0	0	0	0	0	0	0	0	0	0	0	0	0	0	0	0	0	0	0	0	0	0	0	0	0	0	0	0	0	0	0	0	0	0	0	0	0	0	0	0	0	0	0	0	0	0	0	0	0	0	0	0	0	0	0	0	0	0	0	0	0	0	0	0	0	0	0	0	0	0	0	0	0	0	0	0	0	0	0	0	0	0	0	0	0	0	0	0	0	0	0	0	0	0.294377	0	0	0	0	0	0	0	0	0	0	0	0	0	0	0	0	0	0	0	0	0	0.106271	0.088095	8.67492	0	0	0	0	0	0	0	0	0.13088	0	0	0	0
ODC1	2	283.929	126.766	793.227	56.725	385.733	137.25	147.523	100.014	121.378	367.489	189.259	85.7869	96.5383	178.599	70.6357	75.5393	25.7788	153.913	270.422	209.364	186.118	266.045	178.854	302.479	416.785	166.731	302.183	202.838	64.0329	155.576	175.068	265.219	563.067	232.58	196.411	141.529	153.214	155.912	201.991	239.19	175.688	84.5455	210.263	139.622	171.874	136.504	146.468	358.623	211.467	245.197	241.296	285.239	72.4585	281.525	290.812	363.967	537.244	325.923	315.843	401.784	556.444	212.671	758.971	566.049	319.03	769.553	703.862	886.135	727.694	263.364	411.12	190.138	226.048	217.324	588.164	980.903	226.64	846.031	844.713	865.447	272.47	107.559	3.90897	40.214	24.1503	79.5297	7.40609	65.7219	22.0975	45.0477	245.581	352.775	202.595	191.595	259.586	75.2358	92.4388	12.2275	95.6543	71.6815	70.8385	28.7454	278.349	100.729	38.6543	18.4894	42.7253	41.476	5.13301	80.8507	58.1128	108.859	130.753	62.7814	80.343	78.1099	58.6203	46.0537	64.4434	29.5695	165.944	96.5709	129.45	89.051	69.251	40.7194	52.7148	158.863	188.653	196.41	191.911	90.3412	62.9208	35.0772	29.3631	8.14565	18.7196	6.34175	25.9228	21.0128	26.6659	23.1776	79.498	22.5973	45.4457	60.8707	29.6511	45.4488	33.5484	14.0845	12.3331
ODF2	6	18.045	32.2025	14.1821	2.35763	1.70497	38.2191	12.5215	22.0605	14.3133	51.5851	62.0874	13.7085	3.44913	38.9706	16.5845	3.47343	1.22161	27.1346	25.0345	35.8734	38.8852	41.5659	25.7094	45.3996	24.3939	41.7427	10.1719	19.5059	21.8744	48.3379	14.5145	23.8403	49.7885	115.266	26.2998	16.1854	32.9822	10.1973	34.5234	23.9041	19.6767	21.5318	15.8287	6.07939	7.13557	7.17357	5.54316	16.6408	9.00766	13.7508	16.8486	12.8391	3.37476	10.0968	6.56698	37.3035	22.4905	19.8946	35.417	29.785	38.445	30.8115	57.7951	41.9006	33.6099	26.0188	34.1983	44.555	26.6145	23.8247	10.0304	16.1797	9.52831	32.2776	31.5598	42.9266	22.6448	7.29861	5.15783	6.8687	0.183793	0	0.231796	0	0	0	0	0.302633	12.821	32.4026	6.20097	0.787794	5.03796	5.32429	2.8099	0.28835	0.319046	8.80295	6.92057	1.61339	3.8097	1.46475	0.12146	0	0	2.42035	1.90143	2.14885	7.76221	0	6.52019	5.46229	1.49913	4.86688	4.44567	4.38855	0	3.6881	3.58397	12.137	7.74184	4.16206	6.10593	2.74836	0.988614	0.835105	1.84698	7.24885	10.2521	3.20513	10.4096	9.44474	11.5088	0.034856	0.334623	18.7723	1.32422	1.74524	0.914446	2.4452	2.52826	9.04893	0.788842	10.3691	0.21642	0.488411	0.860229	0.92902	1.01243	8.60952	1.42959
ODF2L	1	2.12807	12.9426	14.6653	0.542002	15.5364	8.05618	4.55534	8.46865	3.25369	1.72657	7.62454	7.2653	13.3471	20.2894	2.99273	8.93993	6.86907	3.66032	8.23385	6.30937	17.669	9.62055	4.35777	3.78427	22.225	3.76924	21.641	9.87977	8.09418	4.79696	12.966	16.07	7.05441	10.0956	8.99525	5.11479	9.54717	9.54812	14.174	10.2827	13.7694	21.045	8.7083	8.71318	21.9774	8.71111	6.63654	5.89091	7.36606	15.6972	5.28981	7.85216	2.92448	11.7109	2.46187	4.69498	6.21189	2.90697	3.76919	6.76834	3.7547	4.14925	4.25251	3.23595	4.71829	1.37794	5.2407	1.58051	3.44549	8.69395	5.22795	17.3866	6.15955	4.27925	7.14937	3.19476	5.92048	3.06464	5.91443	7.83043	0.106969	0	0.172917	0	0.156571	0	0	0.528564	0	0	0	2.18645	0	0.238201	0.053411	0.251333	0.573576	7.71467	0.067558	3.14714	0.240545	3.39115	0.113891	0.507955	0.131517	1.55483	3.87887	3.68098	1.79168	0	1.05397	0.592583	1.07446	1.08095	1.33888	0.644336	1.12555	1.58672	0.960113	0.004834	0.731755	0.360248	1.40121	0.566457	0.575415	1.91952	0.374383	0.958139	1.03412	0.772508	0.997911	4.31011	1.56009	0.454236	0.082466	0.082244	0	0.077085	0.231034	1.74488	0.361995	0	0.186084	8.02085	0.10677	2.51363	0	0.481856	0.049643	0.048701	0.103911
ODF3B	3	0	0	0	0	0	0	0	0	0	0	0	0	0	0	0	0	0	0	0	1.1607	0	0	0	0	0	0	0	0	0	0.116193	0	0	0	0	0	0	0	0	0	0	0	0	0	0	0	0	0	0	0.187384	0	0	0	0	0	0	0	0.293198	0	0	0.16368	0	0	0	0.14064	0.353848	0	0	0	0	0	0	0	0	0	0	0	0	0	0	0	0	0	0	0	0	0	0	0	0	0	0	0	0	0	0	0	0	0	0	0	0	0.591706	0	0	0	0	0	0	0	0	0	0	0	0	0	0	0	0	0	26.894	0.241553	0	0	0	0	0	0	0	0	0	0	0.217806	0	0	0	0	0	0	0	0	0	0	0	0	0	0	0	0	0	0	0
ODF3L1	4	0	0	0	0	0	0	0	0.542822	0	0	0	0	0	0	0	0	0	0	0	0	0	0	0	0	0	0	0	0	0	0	0	0	0	0	0	0	0	0	0	0	0.496965	0	0	0	0	0	0	6.71655	0	0	0	0	0	0	0	0	0	0	0.160698	0.750971	0	0	0	0	0.957646	1.15623	0	0	0	0	0	0	27.1243	0	0.323932	0	0.536649	0	0	0	0	29.4452	0	6.36491	0	0	0	0	0	0	0	13.1075	0	0	0	0	0	0	0	0	0	0	11.7076	0	0	0	0	0	0.156356	0	0	0	0	0.323372	0	0	0	0	3.05991	0	0.062278	0.492755	0	0	0	0	0	0	0	1.03495	0	0	1.46483	0	22.3544	0.700548	0.387361	4.28627	13.2332	0	0.103375	9.61125	0.096818	0.118245	0.115362	0.492869	0.143602	25.7456	16.8397	4.10865	46.9877
ODF3L2	2	0	0	0.342329	0	0	0.135082	0	0	0	0	0	0	14.6684	0	0	0	0	0	0	0	2.31145	4.87607	3.50464	0	0.625022	0	0.070675	7.11547	0	0	1.38663	0.362126	0.043664	21.8719	0	0	7.2602	0	0	0.313351	0	0	0.956183	0.374538	6.60167	2.08246	0.35844	1.19996	2.77341	3.28601	8.3076	1.52258	0.321479	4.41805	6.79218	54.8839	57.5922	41.1515	15.4899	25.1421	17.2851	58.1971	16.1405	20.3454	14.6657	16.3522	20.8292	7.34317	22.1956	12.6226	5.33556	19.7724	11.7144	7.6607	28.8828	16.0791	30.7905	0	0.031262	0.151879	0	0	0	4.54988	0	0	2.42507	0	0.603506	0	0	0	0	0	0.106109	0	0	0	0	0	0	0	0	0	0	0	0	1.20757	0.338007	1.31063	0	0	0	0.453498	0	0	0	2.40106	0	0	0	0	0	0	0	0	0	0	0	0	3.62162	0.11498	0.182709	5.10949	0.126136	0	0	0	0	0	0	0	0	0	0	0	1.31418	0	0.036566	0.580311	0
ODF4	6	0	0	0	0	11.5549	0	0	0.566943	0	0	0	0	0	2.2185	0	0	0	0	0	0	0	0	0	0	0	0	0	0	0	0	6.24427	0	0.972328	0	0	0.441694	0	0	0	1.1369	0	8.19085	0	0.135143	3.27199	0	0	0.210495	0	2.08906	0	0	0	0	0	0	0.234791	0.498286	0	1.05005	0.315862	0	0.178052	0.113891	1.14571	0	0.424954	0	0.20781	0.180349	0	0	0	0.162698	0.113449	0	0.187376	0	0	0	0	0	0	0	0	0	0	0	0	0	0	0	0	0	0	0	0	0	0	0	0	0	0	0	0	1.32791	0	0	0	0	0	0	0	0	0	0	0	0.143839	0	0.152301	0	0	0	0	0	0.51816	0	0	0	0	0	0	0	0	0	0	0	0	0	0	0	0	0	0	0	0	0	0	0	0	0
OFD1	1	69.8924	79.005	11.8022	7.66348	14.6995	95.6877	60.4586	99.9882	319.149	63.4576	143.479	86.7171	67.961	69.113	70.612	41.6612	59.3471	87.8143	121.453	61.7641	197.873	87.2499	67.8235	74.673	132.535	119.494	86.1576	68.5206	74.9743	114.416	133.557	159.29	142.315	123.852	117.689	83.5637	230.658	283.506	62.2329	82.7917	156.162	137.485	74.4769	55.941	100.543	48.8914	48.7117	77.4705	57.6459	165.3	87.403	77.912	30.686	66.0359	53.9284	56.6909	71.2844	40.6952	85.9199	54.0682	86.6684	49.5126	116.198	72.3804	76.8611	44.9157	108.902	85.5363	87.693	132.545	96.3759	141.75	101.703	118.153	103.232	80.2372	99.7737	263.985	311.772	345.62	24.8472	6.84295	4.30754	2.81987	4.2976	1.65704	3.94178	28.7753	7.74546	4.91777	13.8416	3.82887	19.0326	5.24338	5.03719	30.7446	3.55811	3.78692	14.716	21.451	11.8735	18.1144	8.62358	48.3619	11.6089	7.10775	8.13762	33.8582	48.2883	10.0552	10.4341	3.83144	16.585	6.74368	7.31253	3.77416	1.28726	12.5878	6.74467	2.24121	4.77284	4.77928	1.93636	8.8609	3.44306	1.96013	5.13782	6.46639	6.95776	10.9662	14.0335	21.5224	23.8738	3.31646	7.84645	1.61014	0.162818	0.642428	0.44092	0	1.13236	2.44302	2.80245	5.88636	0.032313	1.15219	1.14394	0.428846	5.04958	1.8847	0.497856
OGDH	6	31.9231	6.67283	1.04003	5.79599	10.5107	56.2353	23.2166	45.2275	23.2973	9.99341	0.382525	72.7108	8.99803	22.7302	19.2932	2.35	0	21.4371	39.048	37.8723	12.3609	32.7624	48.7803	59.0952	10.3333	19.2926	18.1958	6.09228	105.82	29.8533	17.2417	12.6612	66.7867	87.5692	21.1117	23.7646	69.4349	17.1639	14.2664	24.3208	26.4804	19.0408	2.82852	1.21083	5.01994	2.19674	2.37556	10.2957	1.21147	2.38449	10.0645	3.27082	0.978958	4.6716	6.10442	27.6782	7.93078	12.8786	8.59718	10.2445	9.94313	8.64465	9.2812	8.94637	15.4624	7.15158	6.6683	3.18478	10.0951	4.11854	2.69317	1.46893	18.9848	3.98506	26.5532	6.40474	7.15647	2.96653	5.41352	3.2626	3.93239	9.61286	0.593422	1.58656	0	0.174592	0.830168	0.533104	0.610861	0	0.115232	3.2236	10.2391	3.49608	15.3255	10.6694	0.467285	11.8625	3.7045	1.72311	15.5162	2.78606	0.074043	0.040812	0.549234	4.28425	1.56992	1.11576	1.12302	8.47581	4.22979	5.52908	17.1733	11.7688	17.249	7.1136	13.9421	8.35126	5.98001	1.16408	10.1408	5.93097	16.1429	6.26196	8.34633	23.7793	9.56284	13.5405	16.0059	5.81424	13.4911	16.7387	6.99242	26.7533	6.20246	27.2723	20.4277	15.8676	11.6618	21.7483	19.2964	11.9767	6.69695	10.4895	25.2865	18.4916	15.4711	20.3174	15.1343	25.3789	32.3082
OGDHL	6	0.394366	0	22.6135	0.296513	2.89657	0	4.23275	0	0	13.4598	0	14.2281	10.6746	1.92136	2.12589	0	0	2.26397	3.24319	0	1.76603	0.438402	8.47699	6.94524	4.24394	0.968658	0.860527	1.79259	4.05735	6.01098	3.35709	3.93166	1.03491	23.681	0	4.01747	13.8618	1.13919	12.1016	2.55984	0	1.82415	3.3536	1.10511	0.964034	2.82616	1.11523	5.89981	2.02655	2.5426	1.16788	1.70438	0.795539	0.902966	1.62314	7.9083	3.36418	3.72257	3.55432	3.17227	2.36751	6.47825	3.29204	2.22486	3.72739	7.67236	3.09791	2.10477	3.17245	7.11868	0.70571	9.02393	0.937531	2.40176	5.2652	1.75521	2.46999	0.27026	0.342448	0.016635	0	0	0.12646	0	0	0	0	0	0	0	0	0	1.31652	0.290015	0.046261	0.97997	11.9378	5.27473	0	0	0.292174	0.138267	0	0	0	0.197389	0	0	0.101889	0	0.148786	0	0	0	0.178007	0.304405	0	0.041726	0	0	0.984011	0.021579	0	0.286518	0	0.606931	0.04678	0	0.5136	0.130932	0.621392	0.024702	3.9848	0	0	0	0	0	0	0	0	0	0	0	0	0	0	0	0	0.051036	0
OGFOD1	2	5.17414	0.208702	1.34656	3.77618	1.09195	8.5055	10.4981	3.91102	22.5354	7.44516	1.29433	6.55402	3.70952	7.64402	16.9535	4.43702	4.68643	17.1871	14.416	19.8542	28.2457	7.04748	5.01312	13.63	27.0836	53.6956	16.2372	17.1739	5.79243	3.67188	9.61687	3.25575	47.4815	15.1302	8.94857	9.74868	13.5443	10.2926	12.5876	16.1468	6.31975	16.2055	55.9535	37.1099	70.3759	39.6714	35.186	79.8282	51.7542	94.8409	75.8365	59.9052	16.4291	46.4204	45.8733	50.8533	73.4258	51.8054	64.4188	36.2492	73.5976	58.5737	126.513	86.4677	47.5376	48.0046	78.3569	90.7152	61.8956	86.3299	144.973	104.054	153.773	109.511	69.511	144.854	57.1051	158.759	152.758	135.77	17.2482	14.9047	0.152264	0	2.97351	0.759955	0	0.773394	12.1709	18.0974	2.18657	7.28385	28.7832	7.62785	16.9024	35.8342	28.6868	5.47628	18.8501	3.23486	10.56	32.2287	20.3336	1.14996	6.76454	12.2611	20.7631	4.96126	13.1942	14.9777	8.4523	10.2598	23.7325	18.2468	21.9909	12.1157	12.6992	9.33286	6.23898	42.3751	23.4822	12.3389	16.2369	13.4445	13.4919	7.91247	9.57524	19.9992	14.2239	13.993	31.6801	15.7969	29.7675	12.3059	20.2098	16.8846	23.9367	10.4774	16.8099	23.605	4.20301	1.67941	9.41475	10.9087	11.1385	14.2098	4.91591	9.34353	7.4306	11.7578	10.3746
OGFOD2	3	0	0	1.76349	0.594126	0	0	0.403675	4.33855	0	1.20676	1.13079	7.54391	8.09872	6.47275	27.3564	14.6672	0.690082	0	4.97645	0.826701	0	6.1737	10.3814	7.52776	2.46951	12.1171	0.061949	0.472121	0	0.227575	3.60204	15.2783	1.88318	1.2509	0.064379	2.49372	0.240215	0	0.053752	1.69884	2.13138	4.09804	3.77857	1.49114	3.46745	1.15066	1.2628	1.73539	0.565815	1.17899	15.4049	2.91019	0.851657	0.945234	8.01188	16.4197	10.0492	11.2729	3.38133	6.50617	5.22338	9.34625	3.81289	7.64823	5.19557	9.81411	5.60661	3.99724	3.1877	3.45226	7.97511	9.29577	5.04335	1.7938	5.3799	2.95442	4.56938	0.567611	0.411472	0.120736	0	0	0	0	0	0	0	0	0	0	0.300661	0.0646	0	1.28748	0	0	0	1.17186	5.48185	23.6049	1.16195	0.278775	0	0	0	0.788257	0	1.6785	0.17963	34.5141	3.29055	3.09893	2.22977	7.90064	18.4225	4.13323	1.85964	0.75759	3.4079	0.073952	9.43507	3.35001	16.1863	9.16102	4.47085	22.5617	0	1.85182	0.464681	2.63597	4.43135	4.2489	1.43308	0	0	0.215231	9.05627	1.26399	11.5196	4.26949	0.190354	0	0	0.14526	0.070701	0.607923	8.34279	0.195431	2.12227	0.254749	8.9132
OGFOD3	3	0.306195	0.357888	28.7167	0.460408	0	1.34673	9.00077	2.00628	0.371147	3.72747	0.08486	2.44082	0.010826	10.8861	3.44555	1.38017	0	0.280743	2.36791	0.212844	0.587195	1.61427	8.45206	0.714107	2.36758	0.892356	1.56228	0.504619	1.88938	0.274151	1.01156	1.95844	2.65336	12.7932	0.025839	2.37948	2.51543	1.46162	0.12169	1.03645	4.63171	4.76316	0.976371	0.272223	1.87103	0.735476	0.144658	2.05042	0.432308	1.03433	1.4659	0.369759	0.488815	0.571346	0.210008	1.34358	0.522167	0.347233	0.263388	1.72213	0.614951	0.794561	0.040932	0.154728	0.748409	0.322429	0.667478	0.035749	0.232308	0.462591	1.31019	1.46701	0.364225	1.66197	1.10912	0.13714	0.766546	0.313512	0.273331	0.351278	0	30.0539	0.104487	0	0	0	0	0	9.29437	0.655144	0.345328	0.029688	0	4.47287	2.79921	0.760283	5.69328	3.49863	3.64325	0.036265	0.227246	20.7975	13.8487	0.48619	0.630291	4.51694	1.53049	0.307086	0.911076	0	4.30987	0.72266	4.36541	4.51726	11.3679	4.04467	3.21138	2.90414	4.23876	3.81862	2.047	4.48737	4.00454	5.14801	5.24715	7.67553	2.7287	3.25096	2.55215	3.43097	2.0947	1.17049	0.089575	0.060493	6.72021	2.91579	0.31524	1.10075	2.34725	16.6305	0.075709	3.50759	10.2731	3.82818	0.11766	6.12652	0.249132	4.05916	4.25622	5.74239	4.63305
OGFR	6	31.1903	8.76934	8.15198	46.0511	0.695172	4.96582	12.1703	15.1443	20.7798	1.7254	9.46263	9.51497	0.479971	4.62216	18.2027	1.50668	1.48866	0.520968	0.848829	9.08303	5.08522	5.68962	26.4687	33.8917	6.69365	16.4671	0	2.71461	140.065	2.94039	6.25107	17.8707	9.28169	21.7391	2.52932	14.366	56.106	2.04103	1.10499	14.1165	2.01248	6.37618	12.3549	2.95845	3.46597	3.93562	2.50771	23.6841	1.09799	5.07105	21.4347	3.51378	1.03051	2.31831	57.5749	59.3401	17.6494	28.3335	8.61783	12.1626	11.2702	27.1601	8.67075	6.68679	23.0078	16.5572	12.1488	10.471	9.85346	9.88324	3.03793	26.2734	43.0746	10.8911	53.183	6.40958	6.32114	0.722022	0.177273	0.574158	0.159442	90.0866	0.516807	0	0	0	0	0	24.5897	16.6615	8.79768	6.08674	2.52683	7.61298	4.46497	3.29231	0.174535	47.5713	7.02325	0.536069	0.418753	3.98749	15.7345	45.9264	10.2776	2.26734	0.386949	2.22321	0	13.2004	1.39271	21.9302	6.60625	3.27336	7.67084	7.48648	31.4872	9.20744	7.54203	7.1352	8.87127	4.31918	9.44811	8.84754	7.49859	35.6066	1.68306	7.44759	1.64419	2.37977	0.900039	7.00917	1.18176	0.114097	0.078469	1.28333	0	1.55223	9.53613	0.038285	0.272267	8.45364	17.908	0.103919	0.252658	0.599071	4.8389	2.66879	11.9423	30.5678	0.516616
OGFRL1	3	0	0.192486	1.86845	0	0	0	0	0.177518	0	0	0	0	0	0	0	0	0	0.754474	0	0.285923	0	0.229428	0.75092	0.710476	0.56929	0	0	0	0	0.113758	0.217384	0.329381	1.27306	0.123856	1.60393	0	0	0	0.055856	1.935	0.079009	3.55805	0	0	1.00219	0	0	0.131572	0	0	0.053901	0	0	0	0	0	0	0	0	0.15871	0	0	0	0	0	0	0	0	0	0	0	0	0	0	0	0.064263	0	0.026764	0	0.172927	0	1.71489	0.280539	0	0	0	0	0	0	0	0	0	0	0	0	0	0	0	1.21967	0.17179	3.61411	0.289346	0.896554	0	0	0.408756	0.183448	0	0	0	0	0	0.311575	0	0	0.269661	0	0.17473	0.643454	49.206	1.12091	0.540062	1.14783	0.890743	0.772813	0.632682	0	0.732056	1.41311	1.48127	0	7.09968	0	0	0	0	0.030809	0	0	0.00346	0	0.078266	1.73592	0	0	0.788429	0	1.01347	0.033343	0	1.1189
OGG1	6	9.57374	0	1.42459	1.45588	1.58335	33.6584	9.77732	26.1337	3.12495	31.2489	0.164357	101.998	28.7186	35.8815	31.5126	0	0.766808	10.7451	27.1669	19.2565	32.0637	47.0988	56.1765	75.8247	18.5426	26.6049	97.1872	36.4888	36.6793	25.0835	23.7308	5.04244	25.6724	24.0132	19.3039	15.606	66.8767	13.6096	15.2216	22.4202	4.8285	27.8822	4.65534	2.34694	3.04142	2.12349	3.15483	3.78108	1.94439	2.37039	17.0227	1.33839	1.40255	4.44928	6.63524	38.7877	38.4363	35.4773	34.0477	29.8711	38.1509	53.4958	38.4433	36.5499	40.1169	51.0161	30.35	40.8286	37.5283	7.53941	5.99904	4.40881	3.12253	3.48401	39.7255	36.3056	31.9042	25.6642	22.3762	28.3816	0.123333	1.57045	1.40538	2.22335	1.19768	119.596	0	0.755967	0	0	3.98209	0.157742	0	1.63012	0.151802	0	0.273653	29.9824	9.32524	3.31968	0	0.621593	10.5681	0	13.6387	0.437944	0.532208	0.944649	0.364648	0	9.13694	5.40712	12.9017	12.64	22.896	13.7812	4.935	3.73194	8.88523	1.81487	11.4624	7.96548	13.897	6.22236	7.42194	14.1205	3.79909	3.20345	6.31531	2.82706	4.77704	10.8425	5.516	4.70348	15.7856	1.12944	0	0.096203	0.752797	9.62484	3.81967	0.153555	0.41766	3.03524	0.115183	6.55621	0.818733	8.0885	25.1234	55.4408	52.9274
OGT	1	16.0042	6.91957	2.68055	1.43644	0	0.906668	5.85967	2.5983	1.93369	0.722266	2.58791	1.15199	6.82406	18.8326	0.870057	0.317341	1.886	10.9444	4.57382	4.23181	12.3613	14.1303	3.0019	1.22249	20.1436	7.66914	9.72937	11.1361	3.05454	2.05433	9.21516	4.51808	7.43536	2.0226	3.73364	5.75551	5.60801	1.55657	17.8602	9.66928	16.1385	6.3732	5.20463	3.09716	2.62658	3.8534	1.84109	1.84317	5.16466	8.3004	4.16683	8.56679	2.2521	3.11436	5.73328	3.21984	3.45116	1.17475	2.87075	2.85404	2.3466	1.438	4.52551	3.23147	6.27753	1.77176	4.09083	5.25865	1.82376	2.17982	1.56986	5.79752	0.567968	4.06685	5.43539	5.114	3.30158	2.09307	3.14496	2.35747	19.3104	0	0.135023	1.23843	6.32899	8.17371	0	3.32764	1.74337	2.68207	6.63416	7.66324	4.77872	3.34368	12.9529	6.71787	2.03343	0.354212	2.71517	3.30328	2.12977	1.00237	9.2539	14.7768	0.281839	0	4.32934	5.79397	0.872395	3.12356	13.1387	5.6851	2.23635	3.31381	8.14722	4.80281	3.38049	12.8048	9.43593	23.8534	7.02689	7.27129	1.67169	1.91068	2.03481	0.734153	3.62436	5.19018	4.60521	23.0081	4.67345	2.84077	6.95649	11.226	0.620081	1.78666	2.86036	0.094552	2.37433	1.43432	5.28627	8.80422	3.07221	2.88104	0.655758	5.26548	0.214377	0.415027	1.88955	0.201082	0.054325
OIP5	2	108.906	19.0341	53.3625	2.76064	1.50874	96.2712	45.0016	144.881	73.4007	95.1024	53.7417	249.116	48.3054	50.6128	22.8701	3.23256	35.1404	65.5284	105.243	53.9371	72.4772	109.097	140.913	40.166	70.5708	137.671	89.0661	28.7667	203.646	39.2081	73.7507	56.2619	73.3261	35.897	48.1041	115.331	289.517	51.7959	66.3777	101.141	85.3635	27.7875	63.7047	74.5008	83.8128	55.5313	15.4602	12.8944	104.397	42.4321	11.5774	77.7433	200.834	59.697	83.1513	37.8494	124.157	20.0912	91.1822	104.523	99.445	194.97	191.418	134.697	98.831	122.145	141.967	243.534	99.7225	42.0193	86.0197	19.8739	31.7724	4.79876	137.661	149.531	133.097	140.642	144.488	161.288	0.342788	0	0.979511	3.05496	0	0.685488	0	0	0	5.59889	0.470703	0.404502	0	0	0.144778	0	2.31651	1.81112	0	0.127755	0	3.91285	0.29888	1.01903	0	0	0.534036	1.83741	0.7513	5.35274	0.232515	4.79108	3.10407	13.002	2.74814	9.87917	11.2938	1.57609	4.193	0	2.56585	2.83099	8.39886	2.21039	1.15042	4.73675	2.03982	5.76561	4.35559	3.38392	37.9589	8.55255	11.9456	3.25102	0	0.223532	0	0	0	0	0	0	3.15262	0	0	0	0	0	0	0.157491	0.277915
OLA1	5	8.73121	1.41217	22.7523	1.84936	0.018712	0.297796	2.68986	5.76245	5.637	0.937696	0.718562	1.26777	4.2673	3.60134	3.24005	12.8936	5.97315	9.96991	9.74622	6.08886	16.4222	4.46744	5.17798	3.44025	8.59653	13.4802	16.1936	6.2934	3.82483	6.22506	7.5768	4.23247	3.70466	0.474326	4.00666	4.45158	6.72111	3.47056	6.72369	13.0586	7.95519	7.3569	8.03594	4.10623	5.04489	3.03596	3.88617	2.34596	6.09586	7.12392	2.9139	6.03726	2.50912	4.23001	3.52186	0.892707	1.68755	0.234013	1.98808	2.45255	1.84552	2.14921	1.95154	1.76483	2.61207	1.10337	2.67446	2.69741	1.77544	3.76726	0.831765	2.43106	0.36812	2.96005	5.12432	2.63814	2.07074	1.94234	1.86721	1.75903	14.8351	0.630793	36.8722	0	0.285166	36.1703	0	1.51916	4.61519	6.11432	1.36259	3.24359	8.39772	4.54132	13.0638	2.74998	8.37716	1.88707	2.46426	3.33606	0	20.4891	0.822746	7.89718	7.36681	8.50083	18.7526	7.17463	1.4506	8.34235	6.84316	10.8053	10.6342	8.58849	2.79757	19.0978	4.58017	7.69432	15.2598	13.8068	6.07531	6.09674	4.82163	4.31061	4.28333	1.56129	6.49169	11.296	14.6253	17.9082	19.4164	4.91219	24.2008	2.74958	4.39391	2.04559	6.35024	2.37381	1.47676	1.38542	5.35437	5.45262	4.09498	2.44435	3.83435	2.00158	0.949152	1.64216	1.70488	0.77106	0.95963
OLAH	3	0.856061	0.010035	0	0	0	0.116165	0	0.095632	0.092305	0.065394	0.174618	0	0.007318	0.07011	0.013885	0.103033	0.149401	0	0.002912	0	0	0	0.023052	0.00412	0	0.036497	0.067189	0	0.067147	0	0.015145	0	0	0	0	0	0	0	0.065275	0.005406	0	0	0.835701	0.178696	1.04669	0.156134	1.72529	0.592815	0.014528	1.39662	0.482463	0.201557	0.510898	0.271821	0.636354	0	0.007392	0.05349	0.030846	0	0	0.046286	0	0.301364	0	0.027518	0	0.108335	0.208091	0.98515	0	1.15516	0	2.63129	0.070642	0.26897	0	0	0.505622	0	0	0	0	0	0	0	0	0.736674	0	0	0	0.109619	0	0.075015	0	0	0	0	0.047223	0.017181	0	0.302365	0	1.39221	2.69089	5.17203	2.14382	1.19249	2.6717	0.178001	0.062143	0	0.006372	0.215601	0.378176	0.085342	0.075523	0.201883	0	0.079928	0.078733	0.03291	0.039453	0.667475	2.51183	0.346996	0.005079	0.114733	0.201713	0.019109	0	1.07204	0.010102	0.004328	0.151884	0.434989	0.064396	0	0.352369	0.09156	0.137637	0.081805	0.038853	0.428013	0.038345	0.385	0.472841	0.109792	0.024502	0.251176	0.11506
OLFM1	3	0	40.4056	0.20721	2.48473	0	0.248268	50.1203	5.32575	12.3823	0.36946	0	1.75187	16.4833	0	8.43849	0	7.24868	9.05463	8.88002	0.338537	9.14707	5.18256	6.39723	8.11853	8.66492	24.4656	24.9267	3.11266	8.73045	21.5028	7.02204	6.88606	15.6064	6.71594	6.49937	4.50677	2.70279	3.74993	0.073556	7.51328	6.59251	10.2738	13.6678	18.8856	18.0816	17.8575	2.04463	5.61963	19.3649	32.8377	15.6036	26.9079	3.5805	18.4299	37.5062	5.12104	2.79357	5.11914	7.65411	10.408	5.6644	10.1196	6.25775	6.90583	9.23642	4.54945	6.77012	7.13954	7.40956	9.53388	10.2748	0.710066	4.55311	15.1542	11.1906	6.3718	11.263	10.0573	10.8946	15.6231	0.181624	0	0.124827	1.40454	0	0.310728	1.48103	0	0	0	0	0.489893	7.32391	1.45458	0.386285	0	2.0006	1.62725	0.449161	0.443382	0.404755	0.899019	11.3506	0	0.215863	20.7817	16.071	0.457427	0.457411	0	7.37932	44.9448	5.6491	3.98718	1.07662	1.22677	0	20.1761	37.7946	54.7077	52.3765	35.025	37.2512	14.6742	11.9053	0.211034	0.910651	17.6595	11.783	13.29	13.7133	0.932296	19.383	0.055095	0	0.347122	4.7135	3.2805	4.04428	0.03699	9.11757	1.16243	0	0	0	0.105233	0.123037	0.950201	0.067106	0.166879	0.374419
OLFM2	2	0	0	1.05091	2.08456	0	0.127152	0	2.1969	0	0.64686	0	2.6903	5.28871	0	4.28594	0	0.738762	0	0.807497	0.88577	0	0.916588	1.16306	1.63129	0.881669	0	0	0.202742	4.75592	0.432009	0.628808	0.097209	1.72512	0.063917	0.345192	0	0.162771	0	0	0.235274	0.244844	1.46997	1.79857	1.50252	0.859029	0.491242	1.3504	0.40711	1.10716	0.968466	2.11172	0.717582	0.606344	0.405636	0.580666	9.26636	5.78083	3.1747	6.89047	3.11555	5.71893	6.67638	3.83628	6.21025	3.90023	1.19679	2.54868	0.986556	0.616959	0.807771	0	0.675503	1.00197	0.637989	5.16481	1.39425	3.53692	0.22956	0	0.107125	0	0	0.09656	0	0	0	0	0	1.70127	0	0	0	0	0	0.099734	0	0	0	15.9639	0	0	0	0	0	2.00245	0	0	1.30255	0.212614	1.23235	4.00679	0.457671	4.82566	0.426222	1.90481	0	0.142225	1.08291	2.06148	0	1.44648	1.11542	1.0666	2.45198	0.797712	0	0	3.78031	0.921657	0.736729	0	0.053952	0.171196	0	0	0	0	0	0.034069	0	0	0	0.128032	0.155704	0.075805	0	0	0	0.137654	0	0
OLFM4	1	0	0.324788	0.698609	0	1.13288	0.489673	0.236342	0.813537	0.414218	0	0.09562	0	4.75552	0.752176	0	0	0.405058	3.39638	0.817621	2.4138	12.432	1.28668	0.951975	0.617459	5.61904	0	0.216458	0.774607	0.894234	1.91553	6.30313	0.975956	2.06713	0.947139	7.29747	5.09387	0.269307	0.333549	2.1319	8.17292	15.7157	4.39337	2.7035	1.48808	1.13059	1.64986	1.86469	2.58429	1.74644	4.59098	3.68997	4.33985	1.43657	4.28747	0	0.144878	2.45081	0.174437	2.43677	1.81882	2.05999	0.90016	2.31699	2.68849	1.0428	0.384501	1.21963	2.41143	0.949197	3.69001	0.413443	0.586681	0.549401	0.894627	1.64282	4.02499	2.0606	3.4876	4.59405	7.41367	0	0	0	0	0	0	0	0	0	0	0	0	0.514843	0	0.054292	0	0	0	0.075622	0.048625	0	0.162333	0.055967	0	0	0	0.052954	0	0	0	0	0	0	0.115925	0	0	0	0	0	0	0	0.202569	0	0	0	0	0	0	0.037693	0	0	0.029047	0	0	0	0	0	0	0	0	0	0	0	0	0	0	0	0	0	0	0
OLFML1	2	0	0	0	1.04946	9.11718	0.140732	6.18142	0.920566	0.187497	0.403723	0.76944	0.391076	0.183008	5.29688	1.13876	0	0.407458	0	2.6573	0	2.08436	0.906076	0.106405	4.03766	4.52198	5.04863	0.036292	1.11317	2.66894	1.5416	5.87585	0	6.7129	0.635163	1.09178	4.50291	1.89624	0	5.06695	8.41361	13.9395	2.41074	2.96681	2.59418	9.66719	2.41994	1.50051	2.4732	3.28641	3.63977	1.45024	5.38963	0.849947	3.97676	3.82957	13.7202	6.44236	5.79045	14.1087	12.9869	22.8613	4.98034	21.707	20.7607	20.0059	15.4572	9.50847	15.7248	23.6688	0.639953	0.415889	0	0	1.91953	10.2176	12.7577	13.733	5.71057	5.96255	6.79051	0	0	0.052969	0	0	0	1.25843	0	0	0	0	0.054719	0	0	0	0	0	0	0.025359	0	0	0.489917	0.168906	0	0.272243	0.077576	0	0	0.059832	0	0.055053	0.050043	0.333749	0	0.056849	0	0	0.020946	0	0.110217	0.031928	0.035237	0.073275	0.180181	0	0.031339	0	0.040257	0.043263	0.024745	0.367615	0.029223	0	0	0	0	0.017441	0.017673	0	0	0	0	0	0.010642	0	0.046885	0.008704	0.003604	0.001358	0.130672	0.15901
OLFML2A	5	0.072438	0	0	0.173034	0	0.066033	0.333281	0.100048	0.043458	0.056328	0.271944	0.054381	0.072561	0.039034	0.082229	0.30411	0.190754	0	0	0.226496	0	0	0.031037	0.042208	0.226298	0.036718	0	0	1.59595	0.001867	0.000947	0.024683	0	1.20681	1.08453	0	0.070727	0	0.214926	0	0	0	0.236816	0.007905	0.796867	0.168776	0.277323	0.121753	0.032078	0	0.014771	0	0.080461	0.026247	0	0.032176	0.011853	0	0.05623	0.020717	0	0	0	0	0	0	0.011451	0	0.046657	0.030069	0	0.038616	0	0.124973	0.034626	0.013782	0.067976	0	0	0	0	2.72275	0.049423	0	4.58449	0.124011	0	5.4915	0	0	0	3.63059	10.1465	5.20154	2.34678	12.7646	4.29256	0.420238	0.059252	2.65878	0.73422	0.455995	4.56362	0.726936	0.165881	0.545032	6.27849	0.403673	0.251803	0.315842	0.009566	0.186375	0.911186	0.360593	1.49181	2.65436	2.27451	0.289228	0.534175	0.050968	0.639023	0.965152	1.58013	0.146335	0.920256	0.812169	2.53292	0.766592	1.72425	0.897026	4.75931	0.311045	0	1.8238	0	0.019582	0.001345	3.79731	0.012302	0.011364	0.051894	0.003849	0.049186	0.283612	0.00962	0.705813	0.073169	0.990976	0.08593	0.017499	0.029744
OLFML2B	4	0	0.246658	0	0	0	0	0.179677	3.96301	0	0	0.145938	0	0	0	0	0.467946	0.616422	0	0	0	0	0	0	0	0	0	0	0	0	0	0	0	0	0.0267	0.028382	0	0	0	0	0.047962	0	0	0	0.038003	0.429691	0	0.568762	0	0	0	0	0	0	0.042386	0	0	0	0	0.113283	0	0	0.076029	0	0	0.037762	0.033676	0	0	0.026652	0	0.314702	0	0	0	0.02821	0	0	0	0.085471	0	0.049486	0	0	0	0	0	0	0	0.70121	2.3744	0.132327	0	0	0	0	0	0	0	0	0.037002	0	0	0.04249	0	0	0.528143	0	0.069936	0	0	1.65736	4.19203	1.64633	0.616047	0	0.038786	0.177626	0.148691	2.00814	0.03935	2.23696	0.980829	3.69201	0.127748	0.997744	0	1.25096	2.30291	2.85975	2.37978	0.829431	1.95736	0.343876	2.56942	6.66047	51.5555	2.33276	20.1624	9.70024	5.76765	0.252345	0.398701	1.43292	17.2528	7.67879	12.8862	5.3682	18.6484	9.01133	8.28623	1.6831
OLFML3	3	0	0.181448	0	0.581253	0	0	0	0.67101	0	0	0.474407	0	0	0	0	0	0	0	0	0.26955	0	0	0	0	0	0	0	0	0	0.107212	0	0.044339	0	0	0	0	0	0	0.052538	0	0	0	0	0	0.945076	0	0	0	0	0	0	0	2.36294	0	0	0	0	1.1612	1.08394	0	0.105367	0.083596	0	0	0	0	0	0	0	0	0	0	0	0	0	0.120929	0	0	0.026853	0	0	45.2799	0	3.9282	0	0	0	0	0	0	0	0	0	0	0	0	0	0	0	17.6683	0.568554	0	0	0	0	0	0	0	0	0	0	0	0.293819	0	0.34814	0.933099	0.259921	0.246989	3.51387	0.087152	0.037759	0.084857	0	0	0	0.894735	0	0.258762	0.380428	0	0	0	0	0	0.10782	0.070169	0	0	0	0	0	0	0.058454	0.142082	0.069149	17.5457	3.99424	2.15134	0.125865	0	0
OLIG1	2	0	0	0	0	0	0	0	0	0	0	0	0	0	1.97678	4.2213	0	0	2.22678	0	0	0	0	3.74291	0	1.0516	0	0	0	4.31686	0	0	0.727444	2.07404	0.045876	0	0	0.117184	0	0.040792	0	0	0	9.33516	6.30379	1.48107	4.90796	0.729822	0.032682	8.6295	4.84442	3.66724	2.82503	2.52687	0.800861	39.4809	15.1738	20.5922	16.8737	16.5968	25.4481	11.5937	26.9893	12.0921	9.91084	15.2133	27.74	17.8081	16.3889	25.2544	5.73108	2.7032	3.61741	0.718744	4.87366	21.5912	6.95427	15.7042	8.54394	19.4429	18.3499	0.085144	0	0	1.54933	0	0.343187	0	0	0	0	0	0	0	0.626028	0	0	0	0	1.19391	0	0	0	2.64363	0	0	0	0	0	0.07723	0	0	0.130587	0	0.152107	0	0	0.101913	0	0	0	0	0.298841	0	0	0	0	0	0	0	0	0.96306	0.03826	0.060274	0	0	0	0	0	0	0	0	0	0	0	0	0	0	0	0	0.156576	0.137947
OLR1	3	0	0	0	0.434617	0	0	0	0.125241	0	0	0	0	0	0	0	0	0	0	0	0	0	0.201861	0	0	0	0	0	0	0	0.593496	0	0	0	0	0.176193	0	0	0	0.182335	0	0	1.50117	0	0	0	0	0	0	0	0	0	0	0	0	0	0	0	0	0	0	0	0	0	0	0	0	0	0	0	0	0	0	0	0	0	0	0	0	0	0	0	0	0.06585	0	0	0	0	0	0	0	0	0	0	0	0	0	0	0	0	0	0	0.763963	0	0	0	0	0	0	0	0	0	0	0	0	0	0	0.09725	0	0	36.2496	0.056544	0.063386	0	0	0	0	0	0	0	0	0	0.36505	0	0	0	0	0	0	0	0	0	0	0	0	0	0	0	0	0.001172	0	0
OMA1	1	0	0.170642	0.551731	0.546857	0	0.328495	7.8032	0.632473	1.24596	0	0.298	3.47579	0.991301	0	1.41217	0.964774	6.35523	8.69616	6.53795	10.1407	2.79844	7.11337	2.49753	0	5.80808	15.2889	0	0	0.946388	0.957552	12.5879	6.00169	6.14329	1.10003	6.92388	3.38729	2.52499	3.13199	8.28284	1.61013	7.83703	7.56611	3.47784	13.8602	1.77823	5.42229	1.74644	4.2956	7.58063	16.0795	0.288375	11.4308	1.70387	5.93463	1.99588	1.59326	7.14286	1.0931	3.80518	2.45834	6.20023	2.20214	8.97756	6.89282	4.60324	1.63359	5.72215	12.7607	7.45633	2.28704	10.154	0.665738	1.72393	2.21065	8.46059	11.8046	3.95646	3.41931	3.28423	4.3878	0	0	0.082925	0	0	0	0	16.9393	0	0	0	0.653059	0	0	32.6158	0	0.225181	0	0	10.2971	0	0	1.58917	0	0	0.725923	2.94704	19.0394	0.184049	20.1142	0	1.25639	0.092127	0.731502	0.98283	2.87445	0.856008	1.54782	1.76379	0.081931	0.390846	0.518716	0.814672	0	0	0	0.172801	0	0	0.291546	9.87843	5.49183	7.95275	0	0	0.065976	0	0.041527	0.322293	0	1.40022	1.38598	0.714786	1.06863	0	1.88766	0.653418	0.449871	0.296194	0.09391	0.496565
OMP	3	0	0	0	0	0	0	0	1.68484	0	0	0	0	0	7.97282	0	0	0	0	0	0	0	0	0	0	0	0	0	0	0	0	0	0	0	0	0	0	0.795448	0	0	0	0	0	0	0	0	0	0	0	0	0	0	0	0	0	0	0	0.872204	0	0	0	0	0.972857	0	0	0	0	0	0	0	0.565419	0	0	0	0	0	0	0	0	0	0	0	0	0	0	0	0	11.7494	0	0	0	0	0	0	0	0	0	0	0	0	0	0	0	0	0	0	0	0	0	0	0	0	0	0	0	0	0	0	0	0	0	0	1.01621	0	0	0	0	0	0	0	0	0	0	0	0	0	0	0	0	0	0	0	0	0	0	0	0	0	0	0	0.565835	0
ONECUT1	1	0	0	0.248919	0	0	0.495199	0	4.01151	0	0	0	0	0	2.14634	0	0	0	0	0.178903	0	0.421118	2.07837	3.30825	0	1.79438	0.055859	2.46744	0	0	3.95691	0.104165	0	2.87003	0	3.09613	0	0	5.90832	0	1.28723	2.91887	0	2.07593	0	1.59336	0.096469	2.37118	6.63758	0	0.727967	0.348913	0	0	0.465689	0	0.617021	1.58549	0	0.252159	0.255444	0.503237	1.63409	0.171166	0.392811	0.493511	0.045281	0.13822	0.159892	0.200724	0.351586	0.195331	2.93174	0	0.476464	0.160847	0.102628	0.936587	0.72002	1.26456	0.766851	0	0	0	0	0	0	0	0	0	0	0	0	0	0	0.07728	0	0	0	0	0.271804	0	0	0.477711	0	0	0	0	0	0	0	0	0	0	0	0	0	0	0.06983	0	0	0	0	0	0	0	0.511993	0	0	0	0	0	0	0	0	0	0	0	0	0	0	0	0	0	0	0	0	0	0	0	0	0
ONECUT2	3	0	3.59655	10.9787	0.059138	0	0.011977	0.040204	0.035167	1.02351	0.056922	1.13715	1.84805	0.043159	1.26837	0.004672	0	0	0.431961	0.016007	0	0.150576	0.065224	2.10157	0.142082	0.518555	0.835374	0.396432	0.075181	0.056672	0.026996	0.121065	0	0.635001	0.023965	0.031566	0.026375	0.06163	0	0.020584	0.127451	0.26156	0.067543	0.083612	0.026009	0	0	0	0.008664	0.039276	0	0.016161	0	0.014666	0.019029	0	0.174156	0.118124	0.149143	0.030634	0.112057	0.035275	0.008504	0.031573	0.006736	0.050732	0.150137	0	0.057885	0.198267	0.005458	0	0	0	0	0.037309	0.02378	0.010922	0	0	0	0	0.164128	0.01787	0	0	0	0	0	0	0	0	0.027216	0	0.011502	0.013796	0	0	0	0.025845	0.016598	0.234536	0	0.009475	0.394793	0.006188	0	0.064653	0	0.020731	0.038948	0.029099	0	0.231783	0.029436	0.01897	0	0	0.029608	0	0.016063	0.086039	0.011878	0.099603	0.018406	9.28886	0.015095	0.009317	0.004352	0.062351	0.019901	0	0	0	0.015645	0.042209	0.038902	0.001458	0.01616	0.02179	0.029344	0.013116	0.090636	0.01311	0.007157	0.016586	0.010938	0.013235	0.018548	0.007407	0.010079	0.038895
OOEP	2	29.6884	348.115	427.895	2.03036	320.321	206.743	42.6995	76.9184	55.521	473.467	183.402	174.05	571.584	184.766	309.478	21.1195	484.907	22.6844	209.709	241.427	84.3788	374.641	366.823	634.114	382.281	102.04	309.368	203.683	374.709	553.998	488.279	278.74	397.912	453.787	295.517	207.862	210.429	173.06	238.49	228.392	186.656	81.9599	1331.27	2548.73	714.006	2609.05	322.722	1085.89	2568.71	1312.56	493.484	2837.85	584.165	1431.16	573.198	303.741	381.579	471.716	902.438	1325.56	829.47	392.384	440.483	671.933	842.87	996.896	390.46	399.89	366.645	1066.06	1026.11	297.834	349.219	554.875	1067.7	275.27	760.83	1590.69	2083.35	1923.6	0	17.0553	0.311327	31.8777	0	1.47281	0	20.1957	1.86427	6.34927	0	0.926213	0	0	3.24301	0	13.5382	3.96691	0.948064	0	9.57306	12.7699	0.671227	4.4696	0	14.5666	7.82589	31.448	39.6069	0	0	3.60061	0	4.86777	0	0.867229	0	0	0	0	0	0	0	0	2.51149	2.11287	0	0	0.230435	0.187343	96.5462	1.85599	2.19041	0	0	0	0	0	0	0	0	0	0	0	0	0	0	0	0	3.44033	1.21839
OOSP1	2	1.31772	0	21.7101	0	27.6433	1.96406	0	0	9.28192	4.06275	28.5807	0	9.20235	34.957	0	3.47822	2.29163	0	7.20567	6.91934	8.48978	7.19188	2.41915	5.27627	39.3755	15.7293	0.729275	42.6876	0.876039	1.10539	1.6964	21.6813	46.05	1.0892	17.3748	3.48228	4.51219	5.14728	20.8769	2.23856	11.2877	1.15253	118.998	1581.17	120.888	483.57	14.0115	151.422	1658.51	1144.47	273.272	572.211	48.8587	227.1	407.049	726.019	1983.75	192.501	3086.97	661.026	708.034	891.637	939.312	1669.08	1393.43	972.677	2077.09	2273.18	1809.62	394.204	1396.14	208.547	1036.5	689.526	446.14	2339.09	3103.78	1643.42	1445.59	860.186	0	16.5708	0	9.83371	0.99138	0.736933	60.1603	4.49637	1.77953	15.0998	0	0	1.47524	0	0.46818	0	0	0	0	0.412374	0	0.937785	0	1.09696	0	8.50559	0.857643	20.6503	11.7464	1.92202	1.00239	3.30084	0.668698	15.6864	0	0.430783	0.442084	0	0	0	1.092	0.508487	0.738379	0.47577	0	9.18803	0.627874	0	0.109292	0.712317	20.5228	3.50958	3.71977	0	0	0	0	0	0	0	0	0	0	0	0	0	0	0	0	4.5763	2.69244
OOSP2	2	83.7987	92.2288	248.92	14.5925	46.6256	25.0342	122.124	121.179	79.907	49.9261	140.4	35.7282	119.031	195.499	19.0895	109.846	242.491	203.887	156.702	112.049	374.376	199.044	122.456	23.8278	191.154	102.266	443.371	607.213	80.1664	68.5564	182.185	189.218	61.2746	66.1312	294.574	115.992	98.322	148.686	258.348	363.897	222.056	107.31	378.676	845.548	107.854	399.776	48.8636	44.3053	915.148	529.364	132.445	510.657	173.323	151.19	100.476	53.9418	416.468	40.0186	234.147	257.72	243.019	189.174	243.64	321.61	231.025	109.882	236.676	435.055	245.358	784.53	443.355	148.506	155.569	109.57	509.008	1047.22	341.638	1756.82	2531.21	2434.65	0	3.69171	2.81873	2.23159	1.97322	2.48601	11.8878	6.06959	0	4.01043	0	0.144565	0	0.261755	0.415984	0.733432	3.57132	2.61537	0.29224	0.092381	1.94231	9.35056	0.429126	1.47111	0	2.63781	1.76972	24.8877	8.4029	0	0	1.24093	0	5.11119	0	0	0.148226	0	0.208211	0	0	0	0	0	0.831283	1.02175	0	0.197095	0	0.059109	23.413	0.84474	1.0733	0	0	0	0	0	0	0	0	0	0	0	0	0	0	0	0	1.36542	0.401253
OPA1	1	9.16643	8.07677	1.56661	0.782996	4.83674	1.39859	9.68899	1.94494	0.749955	1.8895	1.08625	1.67583	5.631	10.1006	0.518783	0.832584	8.9765	24.0886	6.90236	16.569	17.6978	10.4551	6.12222	2.07144	21.542	9.74776	9.95427	18.9721	1.80956	1.89117	13.1023	8.49237	5.7838	1.49355	9.45586	11.7147	2.52944	1.43382	8.80083	12.2734	9.14735	3.31618	8.56233	6.33993	11.1848	3.99681	2.32684	3.08356	6.4732	10.3877	1.17563	9.23564	2.99029	6.68576	6.7146	1.95939	6.32553	0.473053	3.77924	3.25565	2.33198	2.1174	3.20512	4.3357	2.88	1.26792	5.27067	5.47057	3.04465	7.9759	4.17141	0.677726	7.30527	3.54824	3.8011	4.83033	5.38497	6.10874	10.0175	9.31535	0.058662	0.434496	0.116294	1.08207	0	1.90196	0	0	0.276223	0.467299	14.9702	1.35252	0	0.335847	0.390239	0.172127	0.379552	0	0.270348	1.16353	0.46455	0.873841	2.81491	0.174017	1.06565	0.939894	6.81502	0.544012	0.108882	0.89177	2.07926	2.76818	2.58277	2.13425	0.70593	1.88796	0.912651	2.46084	3.34253	4.04685	0.928033	1.27483	0.699794	0.227223	0.788852	0.079962	2.41978	2.3548	2.01112	3.41826	1.1397	3.34922	4.25854	0.81045	0.113701	0.112578	0.356166	0	0.084184	0.098369	0.745912	0.647607	3.29969	0.45575	0.165934	0.379269	0.140225	0.142223	0.136664	0.242913	0.380101
OPA3	3	0.065738	0.131734	0.125836	0.684955	0.798245	8.7313	1.07798	0.462467	13.479	2.17183	0.193392	15.856	0.480428	18.3173	11.9586	1.81947	0.636258	0.467572	3.23837	8.48935	0.933905	0.308992	9.34768	7.04932	2.58488	0.005975	0.263564	0.585722	3.30024	20.5837	0.020932	0.556818	4.18603	0.308678	4.62492	4.83127	47.6434	0.522597	0.07289	1.98622	0.062964	8.50636	2.883	1.22912	3.51857	1.32898	4.19268	8.04456	0.652353	2.35627	1.5006	2.79587	0.212265	0.901662	13.4437	5.27824	3.14878	2.799	4.47055	4.63202	2.86743	4.81363	3.16837	2.49429	3.30627	4.06223	3.61103	0.926241	2.43553	2.33556	1.95616	1.21283	0.862963	1.99636	3.49687	2.05539	4.18334	0.6183	0.42192	0.38211	0	2.38692	0.053544	7.65459	2.83669	8.36223	0	19.8026	0.108282	6.04843	22.6824	4.60008	11.3673	1.64178	1.03788	19.3491	6.80407	12.3529	1.15526	1.43441	4.90979	0.373638	1.35922	0.104169	7.72114	3.35749	0.939496	0.888426	0.741146	1.20868	1.23775	1.68025	4.04003	0.852238	2.51857	2.04144	1.30919	2.5505	1.67381	3.8186	1.88835	0.766803	4.04346	2.39565	15.4848	1.95509	1.57061	1.98622	3.60973	1.23897	0.254916	4.3257	1.35627	6.9561	5.12562	0.590284	6.5075	1.74019	27.3611	4.56033	0.165577	2.49444	0.411592	3.15945	1.49796	3.02505	4.69616	15.1593	4.71455	3.38239	1.08278
OPALIN	2	44.3483	0	1.68343	0	0	0	15.3856	6.99145	1.45888	0	0.084211	0.325804	0.18716	4.8708	4.61374	0	0.712706	4.8528	1.05439	7.78445	8.32868	6.58181	3.53124	7.0477	10.4868	4.13948	1.45858	1.16785	3.34107	0	1.38834	0	6.21029	1.91658	1.51255	8.96808	2.145	9.95724	0.08127	6.39925	5.80697	1.92216	9.72933	13.9744	0.496852	12.9264	2.13564	6.87922	28.9451	18.8701	6.32044	15.5025	4.02591	11.0286	3.90668	0.637263	3.74929	0.76774	3.32479	4.08538	5.06916	1.86787	3.56031	3.4854	10.4882	2.36563	3.45356	4.2922	2.34603	6.89274	17.2264	15.9784	10.6374	13.483	15.7307	3.25221	3.20961	1.83945	1.25744	1.36936	0.057198	0	0.046268	0	0	0	0	0	0	0	0	0	0.452365	0	0.143161	0	0	0	0	0	0	0	0	0	0	0.61071	0.046715	0.080559	0.367557	0	0	0	0	0	0	0	0	0.215252	0	0	0.039788	0.133573	0.398647	0	0	0	0	0.316331	0	0.054017	1.28249	0.025476	0.035986	0	0	0	0	0	0	0	0	0	0	0	0	0	0	0	0	0	0
OPHN1	3	32.5316	10.9873	1.42123	5.12891	0.552098	0.516041	5.44868	4.25105	8.08058	1.67714	2.54252	2.17235	2.01639	5.11381	4.13527	13.972	2.18697	1.54014	2.27996	1.1796	3.13029	2.96156	1.87068	1.50592	1.01818	3.69025	1.48713	1.77462	1.40006	0.609847	2.77982	1.98311	0.12402	0.971061	1.74469	4.01118	2.13458	2.43001	4.61682	1.7832	2.96735	3.39416	10.8716	1.45245	6.46608	1.52169	15.2937	3.57161	1.70366	1.85757	2.06609	2.83202	1.10532	2.8296	2.18313	0.466414	0.86108	0.259051	1.11131	1.52145	0.47115	0.917294	0.743324	0.689306	1.25789	1.00037	0.475856	0.639741	0.441165	2.56624	0.664673	2.45626	0.610928	2.08221	0.870367	0.719159	0.494998	0.541373	0.181108	0.416497	0.387956	2.14161	0.155485	0.111248	4.59824	3.82785	0.556429	0.617704	0.640466	0	0.419154	1.50456	0.284987	1.67141	3.26795	0.176725	0.42355	2.93382	4.05077	2.31423	1.73333	1.7027	3.29927	18.1304	16.6423	12.6065	6.54113	9.26169	10.1642	6.08704	2.95647	1.50489	1.82368	5.86581	15.9768	2.83449	0.784651	6.39804	2.39872	1.49736	3.82306	3.02452	5.3421	6.87591	24.6739	1.56263	1.98606	2.14506	1.02404	2.23012	1.13439	1.11394	1.72193	1.67486	0.482813	5.6684	0.445462	0.356773	1.54075	1.34222	2.55916	0.860317	1.18305	1.73332	0.749535	1.52106	0.878254	2.21606	1.49993	0.484346	1.09006
OPLAH	4	0	0	0.740605	0	0.400763	0	0	0.072451	0	0	0	0	0	0	0	0	0	0	0	0	0	0.51529	0	0	0	0	0	0.470091	0	0	2.14838	0.018638	0	0.024885	0	0	0	0	0	0	0	0.847047	0	0	0	0	0	0	0	0.038537	0.154896	0	0	0	0	0	0	0	0.021125	0	0	0	0	0	0	0	0	0	0	0.045206	0	0	0	0	0	0.025064	0	0	0	0	0	0.684198	0	0	0	0	0	0	0	0	0	0	0.364362	0	0	0.813581	0	0.48697	0	0.034486	0.243035	0	0	0	0	0	0	0	5.56699	0	0	0	0	0.081981	0.147924	0	0	0.727087	1.11139	1.42937	0.753421	0.394171	2.98086	1.42865	0.619903	0	0	0.618071	0.905311	0.629996	0	0.184217	0	3.30994	38.0891	21.6077	25.4801	0.261035	14.4873	12.778	13.2409	15.131	0.445016	2.0342	13.8625	45.4901	4.08109	1.45277	14.9546	4.11432	23.3777
OPN1LW	3	49.371	0	0	0	0	0	0.610117	0.127333	0	0	0	0	0	0	0.234811	0	0	0	0	0	0.256274	0.747736	0	0.038749	0	0	0	0	0	0.333385	0.08519	0	0	0.136953	0	0	0	0	0.166286	0.11219	0	0	0	0	0.973936	2.57772	0	0	0.059606	0	10.7172	0.253529	0	0	0	0	0	0	0.27608	0	0.275105	0	0.026518	0.130859	0	0.012857	0	0.024434	0	0	1.1764	0	0	0	0	0	0	0	0.332049	0	0	0	0	0	0	0	0	0	0	0	0	0.03288	0	0	0	0	0	1.76814	0	0	0	0	0	0	0	0	0	0	0	0	0	0	0	0	0	0	0	0	0	0	0	0	0	0	0	0	0	0	0	0	0	0	0	0	0	0	0	0	0	0	0	0	0	0	0	0	0	0	0	0	0
OPN1MW2	3	6.23939	0	0	0	0	0	0.597559	0.124834	0	0	0	1e-06	0	0	0	0	0	0	0	0	9e-06	0.148522	0	0	0	0	0	0	0	1.63204	0.010424	0.016898	0	0.109012	0	0	0	0	0	0.096056	0	0	0	0	0.953829	0.26565	0	0	0.038969	0	1.34968	0.233234	0	0	0	0	0.102156	0	0.026071	0	0.122527	0.12654	0.064935	0.085452	0	0.106999	0.061904	0.095722	0.090505	0	0.806763	0	0	0	0	0	0	0	0.162605	0.148121	0	0	0	0	0	0	0	0	0	0	0	0.032182	0	0	0	0	0	0	0	0	0	0	0	0	0	0	0	0	0	0	0	0	0	0	0	0	0	0	0	0	0	0	0	0	0	0	0	0	0	0	0	0	0	0	0	0	0	0	0	0	0	0	0	0	0	0	0	0	0	0	0
OPN3	5	0	0	0	0.77804	0	0	0	0.113493	0.46286	0	0.106765	0.827544	0.087404	0	0.099914	0	0	0.475124	0	0	0	0	0	0.592949	0	0	0	0	0	0.071485	0	0.059073	0.125657	0	0.419124	2.41586	0	0	0.104004	0.035511	0	0.447154	0.549861	0.110551	2.52962	0.076636	0	0.056015	0.125609	0.662686	0.034584	0.642509	0.094261	0	0	0.162039	0.708686	0.194985	0.099585	0.099392	0.1948	0.111889	0.172758	0.17687	0	0	0.600468	0.253898	0.157522	0	0	0	1.22861	0	0.125683	0.559363	0.072063	1.23297	0.467217	0.39286	0.072753	0	0.117843	0	0	0	0	3.13682	1.72434	0	0	0	24.1981	2.97404	4.61844	7.29188	0	0.768351	1.949	3.4795	4.20654	1.09053	10.9011	1.7282	0.611423	0	2.77431	2.54396	0	3.01033	12.7496	9.91319	4.1923	2.46557	1.63345	6.60678	3.91814	3.89488	8.47512	34.0886	3.41517	2.04036	2.68005	1.87783	2.44418	1.19535	10.992	5.17936	4.55898	8.19452	5.73592	11.6252	4.65642	0.103973	0.142908	1.35726	2.93949	2.03492	0.521755	0.593736	0.041368	2.35542	1.68036	2.70018	1.65814	0.844424	0.697004	0.128192	0.802901	0	0
OPRL1	3	0	0.097201	0.156749	0	0	0	0.212289	0.183068	0	0.315148	0	0	0.069891	0	2.16073	0.552596	0.728019	0	0.28243	0	0	3.88492	0.28501	0	0	0	0.03238	0	0.427737	0	0.087359	0.094702	0.98923	3.87833	0	0	0	0	0.02768	0	0	0.358567	0.441564	0.223541	0.507729	0.185817	0	0.519386	0.50762	0.243218	0.055853	0.07972	0.076089	0	0	2.99407	2.69515	1.72496	0.668089	0.557272	1.38279	0.67389	1.66556	1.63423	1.51701	1.55347	0.240998	0.254859	1.64043	0.572172	0.743249	0.143936	3.95011	3.76285	1.00368	0.542737	0.983127	0.027124	0.101011	0.140211	13.6799	0.867862	0.047281	0	1.5345	0	0	0.360509	0	0.936259	0	0.033654	0	0.305633	0	0	0	2.46931	0	0	0	0	0	0	0	0.207893	0	0	0	0	1.01906	0	0.262954	0.520411	0	0	0	0	0	0.0931	0.569074	0.136434	1.45416	0.150877	1.96424	0.319719	0	0.046151	0	0	0.655178	2.50065	0.122432	0	0	0.037526	0	0.02366	0	0	0	0	0	0	3.61811	0	0	0	0.016988	0.053753	0.094673
OPRM1	3	1.95324	0.345086	0.281874	9.02578	0.236003	1.22901	1.41786	0.768648	1.22865	11.0624	7.73317	2.31002	0.79687	3.62984	0.75445	2.99994	1.45119	1.01682	4.5858	0.116725	0.100976	1.9757	0.358991	0.301014	1.5566	0.316853	0.746054	1.59906	1.17753	0.249406	0.741654	0.114143	2.28112	0.235609	0.117384	0.462129	0.478346	0.28665	0.426395	0.696216	0.193226	0.212857	0.378289	0.081737	0.316696	0.159018	2.19511	1.57842	0.506574	0.150245	0.553459	0.135664	0.078501	0.496463	0.826796	1.39179	0.767512	0.141091	0.914746	0.215642	1.36044	2.0474	0.297133	1.14092	1.9124	0.072478	1.29724	1.36563	0.51693	0.187509	0.079882	0.6849	0.098313	0.987033	0.742552	1.41926	0.778509	0.105808	0.154664	0.281299	0.129124	0.580788	0.033467	0.321245	0.380761	0.014631	0.139963	0.373602	0.100027	0.028083	0.041322	0.205442	0.033495	0.420346	0.613569	0.139755	0.251336	2.28291	1.07758	0.170369	0.686963	0.192129	0.384594	1.23083	2.05855	4.23923	0.690169	1.50813	4.00082	0.320092	0.191819	0.08474	0.054708	0.600875	1.39357	0.250324	0.368543	0.52938	0.059493	0.4835	0.497195	0.269041	0.605524	1.43115	3.17257	0.90824	0.155352	0.294087	0.274944	0.192751	0.054568	0.067055	0.018925	0.039898	0.088601	0.176673	0.08552	0.060319	0.219083	0.135997	0.095937	0.092314	0.079987	0.080166	0.257761	0.252747	0.419177	0.297483	0.130767	0.310058	0.201504
OPTN	5	0.65938	0.215963	0.447711	0.446185	1.45283	2.402	0.404357	0.305347	3.3388	3.64899	26.338	4.45444	0.133017	3.85503	1.41235	4.73758	0	1.452	0.833641	0.963185	0.759238	1.15425	0.633247	4.48934	6.04271	0.134027	0.123318	2.17685	1.26382	2.81041	0.020785	2.74966	4.65259	1.74186	0.993527	0	6.94769	0.14282	2.79157	1.64896	2.99432	3.25611	3.46932	1.74802	7.27798	1.41743	3.11647	4.32323	1.40359	0.97381	8.40291	1.13978	0.870545	2.82311	1.35687	9.43435	4.06856	1.04557	3.50746	2.02359	2.67369	2.55079	4.43629	2.90968	3.65759	1.88256	3.90258	0.121342	5.31685	1.49905	0.79642	6.43199	0.705328	3.53716	5.02795	3.84192	2.48372	2.9265	2.81831	1.9146	6.18004	34.7143	7.68966	0	7.88778	5.17519	1.07065	15.8009	30.0077	66.1368	28.9214	12.3758	62.5159	18.2103	77.5131	46.8624	72.5221	21.7538	22.7437	79.0309	27.848	30.5188	37.5095	10.2476	6.10017	20.1303	25.2675	47.1867	79.796	62.1324	17.6262	40.8998	28.382	23.5473	48.9955	75.4077	52.8294	57.9284	49.0515	14.8151	25.0753	13.7915	21.388	40.2522	25.8212	46.1595	56.5355	32.9203	38.3651	45.2988	75.1238	47.0076	40.5984	8.84701	3.26334	29.8624	16.7338	3.40335	4.36841	1.18651	8.51115	12.6563	20.0467	5.07928	12.0596	12.36	12.232	12.73	11.5664	7.33443	1.94684
OR10A2	3	0	0	0	0	0	0	0.914579	0.37267	0	0	0	0	0	0	0	0	1.55134	0	0	0	5.7914	0	0	0.177291	0	0	0	0	0	0.063049	0	0	0	0	0	0	0	0	0	0.25835	0	0	0	0	0	0	0	0	0	0	0	0	0	0	0	0	0	0	0	0	0	0	0	0	0	0	0	0	0	0	0	0	0	0	0	0	0	0	0	0	0	3.76045	0	0	0	0	0	0	0	0	0	0	0	0	0	0	0	0	0	0	0	0	0	0	0	0	0	0	0	0	0	0	0	0	0	0	0	0	0	0.205621	0	0	0	0	0	0.348151	0	0	0	0	2.99874	0	0	0	0	0	0	0	0	0	0	0	0	0	0	0	0	0	0	0	0.202914
OR10A5	3	0	0	0	0	0	0	0	0.352986	0	0	0	0	0	0	0	0	0	0	0	0	0	0	0	0	0	0	0	0	0	9.67944	0	0	0	0	0	0	0	0	0	0	0	0	0	0	0	0	0	0	0	0	0	0	0.290105	0	0	0	0.299866	0	0	0	0	0	0	0	0	0	0	0	0.132438	0	0	0	0	0	0	0	0	0	0	0	0	0	0	0	0	0	0	0	0	0	0	0	0	0	0	0	0	0	0	0	0	0	0	0	0	0	0	0	0	0	0	0	0	0	0	0	0	0	0	0.193609	0	0	0	0	0	0.984473	0	0	0	0	0	0	0	0	0	0	0	0	0	0	0	0	0	0	0	0	0	0	0	0	1.34042
OR10G4	1	0	0	0	0	0	0	0	1.44465	0	0	0	0	0	0	0	0	0.75028	0	0.059334	0	0	7.22127	0	0.171112	0	0	0	0	0	0	0	0	2.8226	0	0	0	0	0	0	6.00106	0	0	0	0	0	0.119141	0	0	0	0	0	0	0	0	0	0	0	0	0	0	0	0	0	0	0	0	0	0	0	0	0	0	0	0	0	0	0	0	0	0	0	0	0	0	0	0	0	0	0	0	0	0	0	0	0	0	0	0	0	0	0	0	0	0	0	0	0	0	0	0	0	0	0	0	0	0	0	0.187528	0	0	0	0	0	0	0	0	0	0	0	0	0	0	0	0	0	0	0	0	0	0	0	0	0	0	0	0	0	0	0	0	0
OR10K2	3	0	0	0	0	0	0	0	0.719546	0	0	0	0	0	0	0	0	1.49445	0	0.118173	0	0	0	0	0	0	0	0	0	0	0	0	0.100668	0	0	0	0	0	0	0	0	0	0	0	0	0	0	0	0	0	0	0	0	0.295596	0	0	0	0.306399	0	0	0	0	0	0	0	0	0	0	0	0.270592	0	0	0	0	0	0	0	0	0	0	0	0	7.23931	0	0	0	0	0	0	0	0	0	0	0	0	0	0	0.554753	0	0	0	1.24572	0	0	0	0	0	0	0	0	0	0	0	0	0	0	0	0	0	0	0.197734	0	0	0	0	0	0	0	0	0	0	0	0	0	0	0	0	0	0	0	0	0	0	0	0	0	0	0	0	0	0.221222	0
OR10V1	3	0	0	0	0	0	0	0	0	0	0	0	0	0	0	0	0	0	0	0.119673	0	0	0	0	0	0	0	0	0	0	0	0	0	0	0	0	0	0	0	0	0	0	0	0	0	0	0	0	0	0	0	0	0	0	0	0	0	0	0	0	0	0	0	0	0	0	0	0	0	0	0	0	0	0	0	0	0	0	0	0	0	0	0	0	0	0	0	0	0	0	0	0	0	0	0	0	0	0	0	0	0	0	0	0	0	0	37.143	0	0	0	0	0	0	0	0	0	0	0	0	0	0.200295	0.084982	0	0	0	0	0	0	0	0	0	0	0	0	0	0	0	0	0	0	0	0	0	0	0	0	0	0	0	0	0	0
OR10Z1	3	0	1.21969	0	0	0	0	0	0.71679	0	0	0	0	0	0	0	0	0	0	0.235362	0	0	0	0	0	0	0	0	0	0	0	0	0	0	0.770962	0	0	0	0	0	0	0	0	0	0	0	0	0	0	0	0	0	0	0	0	0	0	0.30507	0	0	0	0	0	0	0	0	0	0	0	0	0	0	0	0	0	0	0	0	0	0	0	0	0	0	0	0	0	0	0	0	0	0	0	0	0	0	0	0	0	0	0	23.5743	0	0	0	0	0	0	0	0	0	0	0	0	0	0	0	0	0	0	0	0	0.09498	0	0	0	0	0	0	0	0	0	0	0	0	0	0	0	0	0	0	0	0	0	0	0	0	0	0	0	0	0
OR11H2	3	0	0.339002	0	0	0	0	1.71082	1.96989	0	0	0	0	0	0	0	0	0.415708	0	0	0	0	0	0	0	0	0	0	0	0	0	0	0	0	0	0	0	0	0	0	0.051045	0	0	0	0	0	0	4.50862	0	0.164769	0	0	0	0	0	0	0	0.252796	0	0	0	0	0	0	0	0	0	0	0	0	0	0	0	0	0	0	0	0	0	0	0	0	12.0409	0	0	0	0	0	0	0	0	0	0	0	0	0	0	0	0	0	0	0	0	0	0	0	0	0	0	0	0	0	0	0	0	0	0	0	0	0	0	0.069952	0.026406	0	0	0	0.742154	0	0	0	0	0	0	0	0	0	0	0	0	0	0	0	0	0	0	0	0	0	0	0	0	0
OR13A1	4	0	0	0	0	0	0	0	0.146254	0	0	0	0	0.114082	0	0	0	0	0	0	0	0	0	0	0	0	0	0	0	0	0	0.035478	0	0	0	0	0	0	0	0	0.046331	0	0	0	0	0	0	0	0	0	0	0	0	0	0	0	0	0	0	0	0	0	0	0	0	0	0	0	0	0.051276	0	0	0	0	0	0	0	0	0	0	0	0	0	0	0	0	0	0	0	0	0	0	0.109417	0	0	0	0	0	0	0	0	0	0	0	0	0	0	0	0	0	0	0	0	0	0	0	1.47465	0	0	0	0	0.032794	0.515245	0	0	0.633388	0	0	0	0	0.313535	0	0	0	12.7912	1.86473	1.33836	0.050311	0.153209	0.540917	0	6.23955	3.38498	0.456518	4.43389	0.059917	0.193475	8.44053	0.124584	6.45506	2.514	0
OR13C8	3	0	0	0	0	2.06634	0	0	0	0	0	0	0	0	0	0	0	1.44727	0	0.11435	0	0	0	0	0	0	0	0	0	0	0	0	0	0	0	0	0	0	0	0	0.119805	0	0	0	0	0	0	0	0.259482	0.377926	0.183143	0	0	0	0	0	0	0.296079	0	0	0	0	0	0	0	0	0.217005	0	0	0.261561	0.446854	0	0	0	3.5783	0	0	0.234423	0	0	0.140951	0	0	0	0	0	0	8.93972	0	0	0	0	0	0	0	0	0	0	0	0	0	0	0	0	0	0	0	0	0	0	0	0	0	0	0	0	0	0	0	0	0	0	0.092283	0	0	0	0	0	0	0	0	0	0	0	0	0	0	0	0	0	0	0	0	0	0	0	0	0	0	0	0.214217	0
OR1A2	1	0	0	0	0	0	0	0	1.08909	0	0	0	0	0	0	0	0	3.01758	9.68483	2.50606	0	0	1.15543	0	0.172112	0	0	0	0	0	0	7.54486	1.0168	0	0.911736	0	0	0.984074	0	0	0	9.23053	1.53274	0	0	0	0	0	0	0	0	0	0	0	0	0	0	0	0	0	0	0	0	0	0	0	0	0	0	0	0	0	0	0	0	0	0	0	0	0	0	0	0	0.199728	0	0	0	0	0	0	0	0	0	0	0	0	0	0	0	0	0	0	0	0	0	0	0	0	0	0	0	0	0	0	0	0	0	0	0	0	0	0	0	0	0	0	0	0	0	0	0	0	0	0	0	0	0	0	0	0	0	0	0	0	0	0	0	0	0	0	0	0
OR1D2	3	0	17.5557	0	0	0	0	0	4.31728	9.03784	0	0	0	0	0	0	0	1.49445	0	0.945383	7.87085	0	0	0	0.17037	0	0	0	0	0	0	6.72228	0	0	0	0	0	0	0	0	0	0	0	0	0	0	0	0	0.089172	0	0	0	0	0	0	0	0	0	0	0	0	0	0	0	0	0	0	0	0	0	0	0	0	0	0	0.299283	0	0	0	0	0	0	7.23931	0	0	0	0	0	0	0	0	0	0	0	0	0	0	0	0	0	0	0	0	0	0	0	0	0	0	0	0	0	0	0	0	0	0	0	0.186729	0	0	0	0	0	0	0	0.670058	0	0	0	0	0	0	0	0	0	0	0	0	0	0	0	0	0	0	0	0	0	0	0	0.221222	0
OR1E1	1	0	0	0	0	0	0	0.873369	2.14216	0	0	7.62823	7.35527	1.21436	1.4307	6.47698	0	0	19.021	10.9576	12.9091	7.18468	0.405102	1.57244	9.28976	8.3236	1.03432	0	0	0	0.240529	1.89767	0	17.3079	25.6593	0	7.02924	3.22426	1.2063	0	32.0292	4.44656	21.0672	0	9.44539	0	0.471288	0	9.86627	1.93147	0	0.214676	0.622077	0.293375	0.405629	0	7.46896	5.46753	0	3.29828	1.61053	4.07054	4.53382	4.37673	3.34442	3.38435	1.86317	3.22098	5.5123	3.21932	0.228714	0	0.190237	0	0.914203	2.37264	2.17594	3.60392	3.92104	3.46818	4.07994	0	0	0.392288	0	0	0	0	0	1.16229	0	0	0	0	0	0	0	0	0	0	0	0	0	0	0	0	0	0	0	0.408221	0	0	0	0	0	0	0	0	0	0	0	0	0	0	0	0	0	0	0	0	0	0	0	0	0	0	0	0	0	0	0	0	0	0	0	0	0	0	0.105124	0	0.219428	0.387655
OR1E2	2	1.64947	0.780496	0	1.24056	2.04146	0	0	4.48725	1.4429	19.1842	2.45719	5.81038	0.292031	67.515	8.86205	0	0	10.6957	7.06124	2.60461	0.532744	5.69798	9.85473	0	3.44006	60.9339	0	5.94398	0.888141	1.50642	6.46342	0.096154	10.7836	3.27283	0	8.41215	0	0	0.117891	10.587	0.888944	4.34974	0	3.59273	2.01826	1.82456	0	0.470419	0.93469	0.905751	0	0.902122	0.567562	0.39148	0	7.71925	18.7127	4.28319	11.2018	10.8548	20.5347	11.1539	33.6113	18.3756	10.1464	13.7467	9.84124	11.0875	7.87901	0.662623	0	8.08653	0	5.99883	16.9572	17.6115	20.8449	7.44589	12.117	13.6839	0	0	0.378191	0	0	0	0	0	0	0	0	0	0	0	0	0	0	0	0	0	0	0	0	0	0	0	0	0	0	0	0	0	0	0	0	0	0	0	0	0	0	0.091174	0	0	0	0	0	0	0	0	0	0.108596	0	0	0	0	0	0	0	0	0	0	0	0	0	0	0	0	0	0.211703	0.373955
OR1K1	3	0	0	0	0	0	0	0.866272	2.12594	0	0	0	0	0	0	0	0	0	0	0	0	0	0	0	0	0	0	0	0	0	0	0	0	0	0	0	0	0	0	0	0	0	0	0	0	0	0	0	0	0	0	0	0	0	0	0	0	0	0	0	0	0.170637	0	0	0	0	0	0	0	0	0	0	0	0	0	0	0	0	0	0	0	0	0	0	0	0	0	0	0	0	0	0	0	0	0	0	0	0	0	0	0	0	0	0	0	0	8.39559	0	0	0	0	0	0	0	0	0	0	0	1.6524	0	0	0	0.093805	0	1.222	4.76892	0	0	0	0	0	0	0	0	0	0	0	0	0	0	0	0	0	0	0	0	0	0	0	0	0	0
OR1L3	3	0	0	0	0	0	0	0.839001	0.343904	0	0	0	0	1.454	2.74445	0	0	0	0	0	0	0	0	0	0	0	0	0	0	0	0	0	0	0	0	0	0	0	0	0	0	0	0	0	0	0	0	0	0	0	0	0	0	0	0	0	0	0.291175	0	0	0	0	0	0	0	0	0	0	0	0.128634	0	0	0	0	0	0	0	0	0	0	0	0	6.89511	0	0	0	0	0	0	0	0	0	0	0	0	0	0	0	0	0	0	0	0	0	0	0	0	0	0	0	0	0	0	0	0	0	0	0	0	0	0.376229	0	0	0	0	0	0	0	0	0	0	0	0	0	0	0	0	0	0	0	0	0	0	0	0	0	0	0	0	0	0	0.372492
OR1L8	3	0	0	0	0	0	0	1.78326	0.363972	0	0	0	0	0	0	0	0	0	0	0.119673	0	0	0	0	0	0	0	0	0	0.707698	0	0	0	5.49499	0	0	0	0	0	0	0	0	0	0	0.687205	0	0.240073	0	2.52613	0	0	0	0	0	0	0	0	0	0	0.217048	0	0.584952	0	0	0.296859	0	0.852132	0.185293	0	1.23364	0	0	0	0	0	0.303431	0.143593	0	0.171159	0	0.073725	0	0	0	0	0	0	0	0	0	0	0	0	0	0	0.207725	0	0	0	0	0	0	0	0	0	0	0	0	0	0	0	0	0	0	0	0	0	0	0	0	0	0	0	0	0	0	0.678584	0	0	0	0	0	0	0	0	0	0	0	0	0	0	0	0	0	0	0	0	0	0	0	0.223968	0
OR1N1	6	24.243	0.409993	0	0	60.0524	1.79408	0	12.6407	0	68.5764	0	25.7153	6.15302	0	8.97877	0	0	3.21017	21.479	0.607995	25.7436	66.4685	8.35886	11.8067	27.6903	0	1.79159	13.7321	15.8993	18.8792	11.3459	15.6704	43.7643	23.1878	2.73584	1.1384	1.63141	2.44173	3.85533	40.8654	79.0299	12.1923	0	12.2784	4.23793	1.66797	0	0.358072	0.976549	0	0	2.83178	0	5.74805	7.13481	17.2833	8.61671	5.77472	8.50535	13.2238	19.4961	5.05874	27.5059	16.1927	20.1873	23.9385	12.0351	15.0953	24.323	0	0	0	0	0	24.5032	17.075	15.5706	14.7104	17.3364	24.7849	0	0	0	4.24015	0	0	0	0	0	0	0	0	0	0	0	0	0.557212	0	0	0	0	0	0	0	0	0	0	0	0	0	0.330533	0	0	0	0	0	0	0	0	0	0.084281	0	0	0	0	0	0	0	0	0	0	0.228777	0	0	0	0	0	0	0	0	0	0	0	0	0	0	0	0	0	0.22213	0
OR1N2	3	0	0	0	0	0	0	0	1.00945	0	0	0	1.25746	0	0	1.27601	0	0	0	3.07738	9.57154	0	0	0	0	0	0	0	0	0	0	0	0	0	0	0	0	0	0	0	0	0	0	0	0	0	0	0	0	0	0	0	0	0	0	0	0	0	0	0	0	0	0	0	0	0	0	0	0	0	0.215139	0	0	0	0	0	0	0.225299	0	0	0	0	0	0	0	0	0	0	0	0	0	0	0	0	0	0	0	0	0	0	0	0	0	0	0	0	0.794959	0	0	0	0	0	0	0	0	0	0	0	0	0	0	0.078157	0	0	0	0	0	0	0	0	0	0	0	0	0	0	0	0	0	0	0	0	0	0	0	0	0	0	0	0	0	0
OR1Q1	3	0	0	0	0	0	0.253236	0	0	0	0	0	0	0	2.86141	0	0	0	0	0	0	0	0	0	0	0	0	0	0	0	0	0	0	0	0	0	0	0	0	5.27529	0	0	0	0	0	0	0	0	0	0	0	0	0	0	0.608443	0	0	0.303752	0	0	0.339058	0.057332	0	0.227363	0.727047	0	0	0	0	0	0	0	0	0	0	0	0.140384	0.480523	0	0	0	0	0	0	0	0	0	0	0	0	0	0	0.14308	0	0	0	0	0	0	0	0	0	0	0	0	0	0	0	0	0	0	0	0	0	0	0	0	0	0	0	0	0	0	0	0	0	0	0	0	0	0	0	0	0	0	0	0	0	0	0	0	0	0	0	0	0	0	0	0	0	0.219428	0
OR2A7	4	0	0	0.000266	0	2.15381	0	0.443959	0.80748	0	0	0.172181	0	0	0	0	2.02877	0.58518	0	0.059584	0	0	0	0	0	0	0	0	0	0	0	0	0	0	0	0	0	0	0	0	0.062572	0	0	0	0	0	0	0	0	0	0	0	0	0	0.103062	0	0	0	0	0.015595	0	0	0.07614	0	0	0	0	0	0	0	0	0	0	0	0	0	0	0	0	0	0	0	0.997411	0	0	0	0	0	0	0	0	0	1.23694	0	0	0	0	0	0	0.315783	0	0	1.00934	0.106847	0	0	0	0	0	0	0	0	0	0	2.36459	0	0	0	0.094167	0	0.598303	0.154152	0.122736	0	0.237404	0.318468	0	0	0	0	0	0	0	0	0	0	0.879767	0	1.17974	0.684772	0	0.070885	0	0	0.081025	6.03625	5e-06	0.022183	0	0	4.40567	0
OR2AG2	1	0	0	0	0	0	0	0	0	0	0	0	0	0	5.67445	0	0	0	0	0	0	0	0	0	0	1.17939	0	0	0	0	0	0	0.098978	2.46427	0	9.02115	0	0	0.598391	0	0	0	0	0	0	0	0	0	0	0	0	0	0	0	0	0	0	0.30115	0	0	0.168087	1.42197	0.73419	1.63506	0.144235	0.907287	0.937621	0.899879	0.833129	0.665001	0	0	0	0	0	0.881774	0.834838	0.357425	0.33256	0.707643	1.50409	0	0	0	0	0	0	0	0	0	0	0	0	0	0	0	0	0	0	0	0	0	0	0	0	0	0	0	0	0	0	0	0	0	0	0	0	0	0	0	0.19442	0	0	0	0	0	0	0	0	0	0	0	0	0	0	0	0	0	0	0	0	0	0	0	0	0	0	0	0	0	0	0
OR2AT4	1	0	0	0	0	0	0	1.70484	0.349036	0	0	0	1.30621	0	2.79007	0	0	0	0	0	0	0	13.9073	0	0.493968	2.9012	0	0	0	0	2.34609	0.451309	0	8.24501	0	5.6833	0	0	43.0039	0	7.0685	0	0	0	0	0	0.46108	0	0.172988	0	0.183143	0	0	0	0.396085	0	0	0.296079	0	0.831602	0	0.335969	0.361213	0.665818	0	0	0	0.177072	0	0	0	0	0	0	0	0	0.683584	0.234423	0	0	0	0	0	0.191388	0	0	0	0	0	0	0	0	0	0	0	0	0	0	0	0	0	0	0	0	0	0	0	0	0	0	0	0	0	0	0	0	0	0	0	0	0	0	0	0	0	0	0	0	0	0	0	0	0	0	0	0	0	0	0	0	0	0	0	0	0	0	0	0	0	0	0	0.756825
OR2G6	6	0	0	0	0	0	0	1.73254	0.354323	0	0	0	0	16.251	2.83723	0	0	1.47048	0	0.697381	0	0	0	0	0	1.76909	0	0	0	0.228757	0	0	1.3857	0	0	0	1.11571	0	0	31.4901	0.609427	0	0	0	0.334892	0	0	0	0	0	0	0	0	0	0	0	0	0.30115	0	0	0	0	0	0.225526	0	0	0	0	0	0.133	0	0	0	0	0	0.293925	0	0	0	0	0	0	0	0	0	0	0	0	0	0	0	0	0	0	0	0	0	0	0	0	0	0	0	0	0	0	0	0	0	0	0	0.32371	0	0.215429	0	0	0	0	0	0	0	0	0	0	0	0	0	0	0	0	0	0	0	0	0	0	0	0	0	0	0	0	0	0	0	0	0	0	0	0	0	0
OR2L13	6	0	0	0	0	0	0.44127	1.12317	0.159264	0	1.04087	0	1.16721	0	0	0	0.971953	0	0	0.049902	0	0	1.43363	0.335524	0.720703	0.763313	1.06036	0.110976	0.175466	1.62142	0.203134	0.301945	0	0.249017	2.15975	0.536716	0	10.7408	0.262922	0	0.202834	0.775642	0	0	0.231378	0	0	0	0	0.965424	0	0	0	0	0	0	0	0.378849	1.37664	0.514256	0.42469	0.949515	1.90061	0.391159	0.625678	0.314444	0.262774	0.232177	0.26974	0.112144	0	0	0	0	0	0.420369	0.4576	0.613329	0.358888	0.509112	0.345764	0	0	0	0	0	0	0	0	0	0	0	0	0	0	0	0	0.226908	0	0	0	0	0	0	0	0	0	0	0	0	0	0	0	0	0	0	0	0	0	0	0	0	0.040202	0	0	0	0	0	0	0	0	0	0	0	0	0	0	0	0	0	0	0	0	0	0	0	0	0	0	0	0	0
OR2M3	2	0	0	0	0	0	0	0	0.359773	0	0	0	0	0	0	0	0	0	0	0	0	0	0	0.396384	1.19259	0	0	0.548917	0	0	0	0	0	2.67183	0	9.60607	2.26757	0.324986	0	0.247598	0.124039	0	1.51757	0	0.849536	0	0.474792	0	0.356686	2.72417	0	0	0.470148	0	0.204456	0	8.60612	8.88556	9.26617	8.79345	2.90692	8.46644	1.58598	5.50151	7.25683	7.74658	3.75787	5.3063	9.10441	8.72661	0.461064	20.2575	3.25946	0	0.409306	1.94534	13.4567	10.1351	2.5355	2.81749	3.49484	0	0	0	8.44752	0	0	0	1.4599	0	0	0	0	0	0	0	0	0	0	0	0	0	0	0	0	0	0	0	0	0	0	0	0	0	0.438974	0	0	0	0	0	0	0	0	0	0	0	0.670058	0	0	0	0	0	0	0	0	0	0	0	0	0	0	0	0	0	0	0	0	0	0	0	0.442444	0
OR2M7	1	0	0	0	0	0	0	1.76117	1.07932	0	0	0	0	0	2.88601	6.18918	0	1.49445	0	0	0	0	0	0	0.17037	5.99468	0	0	0	0.232784	0	0	11.2748	6.59607	0	0	0	0	0	0	8.5587	0	0	0	1.35926	2.11019	0	0	0	0.194584	0.566034	0	0	0.591191	0	0	1.07577	0.919196	0	1.71579	0	1.44479	0.559756	0.802304	0.146603	1.2911	0.112175	0.548928	0.423461	0.879425	0.115266	0	0	0	0	0.149641	1.27485	1.29212	0.5071	1.55861	1.52899	0	3.61966	0	0	0	0	0	0	0	0	0	0	0	0	0	0	0	0	0	0	0	0	0	0	0	0	0	0	0	0	0	0	0	0	0	0	0	0.186729	0	0	0.083935	0	0	0	0	0	0	0	0.144243	0	0	0	0	0	0	0	0	0	0	0	0	0	0	0	0	0	0	0	0	0	0.390837
OR2S2	1	0	0	0	0	0	0	0	0.316026	0	0	0	0	0	0	0	0	0	0	0	0	0	0	0	0	0.521673	0	0	0	0	0	2.74909	0	0	0	0	0	2.84346	0	0	0	5.57272	0	0	0	0	0	0	0	0	0	0	0	0	0	0	0	0.529712	0	0.093879	1.92345	0	0	0.099854	0	0.321313	0.14602	0	0	0.117102	0	0	0	0	0	0.385652	0	0.210548	0	0	0	0	0	0	0	0	0	0	0	0	0	0	0	0	0	0	0	0	0	0	0	0	0	0	0	0	0	0	0	0	0	0	0	0	0	0	0	0	0	0	0	0	0	0.630931	0	0	0	0	0	0	0	0	0	0	0	0	0	0	0	0	0	0	0	0	0	0	0	0	0	0	0	0
OR2T10	3	0	0	0	0	0	0	0	0	0	0	0	0	0	0	0	0	0	0	0	0	0	0	0	1.02222	0	0	0	0	0	0	0	0	0	0.77409	1.29037	0	0	0	0	0	0	0	0	2.71852	0	0	0	0.624201	0	0.188678	0.324441	0.626863	0.295596	2.86239	0	0	2.14479	0	0.321711	1.88095	0.866871	0.186585	0.916919	1.31942	0.73777	0.785227	0.091488	0	0	0	0	0	0	0	0.598565	4.67444	1.21136	0.225378	0	0	0	7.23931	0	0	0	0	0	0	0	0	0	0	0	0	0	0	0	0	0	0	19.9315	0	0	0	0	0	0	0	0	0	0	0	0	0	0	0	0	0	0	0	0	0	0	0	0	0.670058	0	0	0	0	0	0	0	0	0	0	0	0	0	0	0	0	0	0	0	0	0	0	0	0	0
OR2T11	3	0	0	0	0	4.20091	0	0	0	0	0	0	0	0	2.83723	0	0	1.47048	0	0	1.19096	0	0	0	0.167464	0	0	0	0	0	0	0	0	0	0	0	0	0	0	0	0	0	0	0	0	4.15162	0	0	0.175625	0.191732	0	0.106541	0	0	5.23116	0	0	0	0	0	0	0	0	0	0	0	0	0	0	0.133	0	0	0	0	0	0	0	0	0	0	0	0	0	0	0	0	0	0	0	0	0	0	0	0	0	0	0	0	0	0	0	0	0	0	0	0	0	0	0	0	0	0	0	0	0	0	0	0	0	0	0	0	0	0	0	0	0	0	0	0	0	0	0	0	0	0	0	0	0	0	0	0	0	0	0	0	0	0	0	0	0	0
OR2T2	1	0	0	0	0	1.01665	0	1.2585	6.76345	0	0	0.326405	4.50193	0	4.11668	0	0	0	0	0.787712	5.18846	0	0	1.88763	0	0	0	0	0.592044	0.994981	0	29.1071	2.18661	0.875221	1.23025	0.613598	6.21717	1.39593	0	0.176073	2.63075	0	0	0	0.081366	0	0	0	0.170429	0	0	0	0.0749	0	0	0	0	0.58235	0	0.102381	0	0.385964	0	0.054616	0	0	0	0	0	0.257268	0	0	0	0	0	0.070941	0	0	0.107356	0.11422	0	0	0	0	0	0	0	0	0	0	0	0	0	0	0	0.390483	0	2.63427	0	0	0	0	0	0	0	0	0	0	0	0.196838	0	0	0	0	0	0	0	0	0.355296	0	0.282172	0	0	0	0	0	0	0	0	0	0	0	0	0	0	0	0	0	0	0	0	0	0	0	0	0	0	0	0	0	0	0
OR2T27	1	0	1.19963	0	0	0	0	0.862766	0.705973	0	0	0	1.32158	11.0866	0	0	0	1.4646	0	11.5754	33.8032	2.18345	0	0	7.17039	5.28574	0	0	0	0.455544	0	13.7102	13.7991	0.65449	5.18444	14.0364	0	4.14258	0	0.121042	4.12619	0	0	0	0	0	0	0	4.02403	0	0	0	0	0	0	0	0	0.299866	0	0	0	0	0.182803	0	0	0	0	0	0	0.927068	0	0	0	0	0	0	0	0	0	0	0.356664	0	3.5459	0	0	0	0	0	0	0	0	0	0	0	0	0	0	0.542778	0	0	0	0	0.60484	0	0	0	0	0	0	0	0	0	0	0	0	0	0	0	2.55969	0	0.193609	0	0	0	0	0	0	0	0	0	0	0	0	0	0	0	0	0	0	0	0	0	0	0	0	0	0	0	0	0	0	0
OR2T29	1	0	0	0	0	0	0	0.434903	1.06701	0	0	0	0	0	1.42463	0	0	0.738198	0	0	3.58765	1.10076	0	0.456744	2.60681	0	0	0	0	0.229751	0	0.046088	0.099395	0.618573	0.063732	0	0	0	0	12.6608	0.183625	0	0	0	0.056018	1.04215	0.078259	0	0.484815	0.064146	0	0	0.154928	0	0	0	0	0	0	0	0	0.028552	0	0	0	0.091097	0	0	0.026142	0.111306	0	0	0	1.00112	0	0	0	0	0	0	0.071916	0.118976	0	0	0	0	0	0	0	0	0	0	0	0	0	0	0	0	0	0	0	1.23095	0	0	0	0	0	0	0	0	0	0	0	0	0	0.190742	0	0	0.092186	0	0.097619	0	0.047097	0	0	0	0.330872	0	0	0	0	0	0	0	0	0	0	0	0	0	0	0	0	0	0	0	0	0	0	0	0	0.386084
OR2T3	6	0	0	0	1.26559	0	0	2.14822	0.70332	0	0	0	0.65821	4.47513	1.40672	0	0	1.45878	0	1.78688	0	0	0	0	0.498145	0	0	0	0	0	0	1.27425	0	1.84694	10.8316	0.349441	0	0	9.4993	0	4.83345	0	0	0	0	3.08856	0	2.62479	2.61444	0	0	0	0	0	1.69667	0	0	0.746483	0	0	0	0.366817	0	0.167789	0	0	0.492291	0	0	0.06594	0	0	0	0	0	0	0	0	0	0.175482	0	0	3.53151	0.385895	0	0	0	0	0	0	0	0	0	0	0	0.20005	0	0	0	0	0	0	0	0	0	0	0	0	0	0	0	0	0	0	0	0	0	0	0	0	0	0	0.139557	0	0	0	0	0	0	0	0	0	0	0	0	0	0	0	0	0	0	0	0	0	0	0	0	0	0	0	0	0.381444
OR2T33	3	0	0	0	0	4.13267	0	0	0.116345	0	0	0	0	0	1.39503	0	0	0	0	0.11435	0	0	0	0	0.164656	0	0	0	0	0	0	0	0.048672	0	0	0	0	0	0	0	0.23961	0	0	0	0	0	0	0	0	0	0	0	0	0	0	0	0	0.296079	0	0	0	0	0	0	0	0	0	0.177072	0	0.196171	0.781995	0	0	0.981366	0	0	0	0	0	0	0	0	5.25461	0	0	0	0	0	0	0	0	0	0	0	0	0	0	0	0	0	0	0	0	0	0	0	0	0	0	0	0	0	0	0	0	0	0	0	0.180575	0	0	0.081265	0	0	0	0	0.648337	0	0	0	0	0	0	0	0	0	0	0	0	0	0	0	0	0	0	0	0	0	0	0	0.428434	0.378413
OR2T35	1	0	0	0	0	1.02073	0	0.421158	1.49575	0	0	0.327625	1.93679	0	1.37786	0	0	1.43033	0	0.22596	2.31521	0	0	0.379028	0	0	0	0	0.594398	0.777123	0	11.2478	0.881413	0.798787	0.370509	0.616111	1.3568	0.778468	0	0.058945	1.49835	0	0	0	0.081653	0	0.22807	0	0.427654	0	0	0	0.075177	0.283781	0	0	0	0	0	0.102769	0	0.166049	0	0.054831	0	0	0	0	0	0	0	0	0	0	0	0.071249	0	0	0.107781	0	0	0	0	0	0	0	0	0	0	0	0	0	0	0	0	0	0	0.529072	0	0	0	0	0	0	0	0	0	0	0	0.197542	0	0	0	0	0	0	0	0	0	0	0.09444	0	0	0	0	0	0	0	0	0	0	0	0	0	0	0	0	0	0	0	0	0	0	0	0	0	0	0	0	0	0	0
OR2T4	6	0	0	0	0	0	4.01471	0	0.316026	5.26768	0	0	1.1783	0.264096	2.49927	49.684	0	1.30326	0	23.8312	0	3.87401	8.50199	0.919264	22.1038	1.04335	0.258534	0.119026	0	2.41136	8.20718	5.90245	8.11537	15.4169	3.60231	1.36614	0	1.99042	0	11.3092	13.0564	9.23899	0	0	1.55058	0	0.069792	0	1.01748	2.6314	0	0	0.275306	0	4.46123	4.12235	0	0.264856	0	0.281637	0	0.3535	0.324788	0.898689	0.127735	0.160657	8.9559	7.79613	18.4965	7.76775	0	0	1.00776	1.76747	0	0.128551	0.365589	0	7.15942	21.4949	28.3882	0	0	0	0	0	0	0	0	0	0	0	0	0	0.225268	0	0	0	0	0	0.312647	1.0889	0	0	0	0	0	0	0	0	0	0	0	0	0	0	0	0	0.323803	0	0	0.073123	0	0	0	0	0	0	0	0	0	0	0	0	0	0	0	0	0	0	0	0	0	0	0	0	0	0	0	0	0.192845	0
OR2T5	3	0	0	0	0	0	0	0.434903	1.06701	0	0	0	0	0	1.42463	0	0	0.738198	0	0	3.58765	1.10076	0	0.456744	2.60681	0	0	0	0	0.229751	0	0.046088	0.099395	0.701049	0.063732	0	0	0	0	12.7829	0.183625	0	0	0	0.056018	1.04215	0.078259	0	0.484815	0.064146	0	0	0.154928	0	0	0	0	0	0	0	0	0.028552	0	0	0	0.091097	0	0	0.026142	0.111306	0	0	0	1.00112	0	0	0	0	0	0	0.071916	0.118976	3.57504	0	0	0	0	0	0	0	0	0	0	0	0	0	0	0	0	0	0	1.23095	0	0	0	0	0	0	0	0	0	0	0	0	0	0.190742	0	0	0.092186	0	0.097619	0	0.047097	0	0	0	0.330872	0	0	0	0	0	0	0	0	0	0	0	0	0	0	0	0	0	0	0	0	0	0	0	0	0.386084
OR2T6	3	0	0	0	0	0	0	0	0.365393	0	0	0.694179	0	0	0	0	0	0	0	0	0	0	0	0	0	0	0	0	0	0	0	0	0	0	0	0	0	0	0	0	0	0	0	0	0	0	0	0	0.996309	0	0	0	0	0	0	0	0	0	0	0	0	0	0	0	0	0	0	0	0	0	0	0	0	0	0	0	0	0	0	0	0	0	11.0427	0	0	0	0	0	0	0	0	0	0	0	0	0	0	0	0	0	0	0	0	0	0	0	0	0	0	0	0	0	0	0	0	0	0	0	0	0	0	0	0	0	0	0	0	0	0	0	0	0	0	0	0	0	0	0	0	0	0	0	0	0	0	0	0	0	0	0	0	0
OR2W3	3	0	0	0	0	0	5.57118	2.62011	0.714055	0	0	0	0	0	0.204386	0	4.49926	0	0	0	0	0	0	0	0	0	0	0	0	0	0	0	0	0	0	15.637	0	0	0	0	0.983623	6.04061	0	0	0	0	0	0	0	0	0	0	0	0	0	0	0	0	0	0.638377	1.01717	0	0.92527	1.02313	0.872456	0.182938	0.055617	0.272195	0	1.20725	0	0	0	0	0	0.296579	0	0.720785	0	0.059455	0	0	0	0	0	0	0	0	0	0	0	0	0	0	0	0	0	0	0	0	0	0	1.83746	0	0	0	0	0	0	0	0	0	0	0	0	0	0	0	0	0	0	0	0	0	0	0	0.664493	0	0	0	0	0	0	0	0	0	0	0	0	0	0	0	0	0	0	0	0	0	0	0	0	0
OR3A1	2	0	0.403193	0	0	0	0	0	1.06701	0	0	0	0	0	0	0	0	1.4764	0	0.23342	0	0	2.09768	0	1.00909	0	0	0	0	2.75701	0.119761	0	0	3.1341	0	5.52055	0	0	3.0038	0	8.32434	0	0	0	0	0	0	0.66387	0.176296	0	0	0	0	0	3.03005	7.01809	2.12533	0.604891	0	1.90765	0	3.9973	2.58017	5.43457	1.88266	2.55072	0.166154	1.62645	1.15024	1.6028	0	0	0	0	1.01208	0.442869	1.67711	2.87122	5.89925	2.84215	5.8252	0	0	0	0	0	0	0	0	0	0	0	0	0	0	0	0	0	0	0	0	0	0	0	0	0	0	0	0	0	0	0	0	0	0	0	0	0	0	0	0	0	0.094193	0	0	0	0	0	0	0	0	0	0	0	0	0	0	0	0	0	0	0	0	0	0	0	0	0	0	0	0	0
OR3A2	2	0	0	0.551178	0	0	0	1.09981	4.84896	0	0	3.44621	0	0	1.19337	2.69839	0	1.24712	0	4.22272	0	1.85161	0	0.824023	0.351684	0	0	0	2.92944	1.56571	0.301605	0	5.33481	0.973883	3.01675	0	1.18392	0	0	0	3.23287	0	5.66051	0	0	0.878136	0.201029	0.845367	0	0	0	0	0	0	0	0	6.49928	0.252796	2.67071	1.66384	3.74343	4.62581	3.28738	3.50261	2.44403	3.6884	1.34879	1.06485	1.01334	1.67717	0	0	0	0	0	3.79678	1.33577	3.82423	0.187589	0.548849	0.606012	0	0	0	0	0	0	0	0	0	0	0	0	0	0	0	0	0	0	0	0	0	0	0	0	0	0	0	0	0.522281	0	0	0	0	0	0	0	0	0	0	0	0	0	0	0	0	0	0	0	0	0	0	0	0	0	0	0	0	0	0	0	0	0	0	0	0	0	0	0	0	0	0
OR3A3	3	0	0	0	0	0	0	0.424512	1.04322	0	0	0.99028	0	0	1.38926	19.361	0	0	0	0.797228	0	0	0	0.573105	0.081984	0	0	0	2.19693	0.522469	0	0	0	0.322051	0	0	0.27348	0.313775	0	0	0.51695	0	0.730881	0	0	1.01719	0	0.973054	0	0	0	0	0	0	0	0	2.33413	0	0	0.569544	0.905237	0.911041	1.04934	0.810555	0.282764	0.711437	0.27015	0	0.153095	0	0	0	0	0	0	0.862473	0.068062	0.466956	0.162962	0.462349	0.210582	0	0	0	0	0	0	0	0	0	0	0	0	0	0	0	0	0	0	0	0	0	0	0	0	0	0	0	0	1.59172	0	0	0	0	0	0	0	0	0	0	0	0	0	0	0	0	0	0	0	0	0	0	0	0	0	0	0	0	0	0	0	0	0	0	0	0	0	0	0	0	0	0
OR4A47	3	0	0	0	0	2.16296	0	0	0.727944	0	0	0	0	0	2.92371	3.13528	2.29601	0	0	1.79509	0	0	0	0	0.172616	0	0	0	0	0	0	8.03968	4.79274	0	0	0	0	0	0	0	0	0	0	0	0	0	0	0	0	0	0	0	0	0	0	0	0	0	0	0.217048	0	0	0	0	0	0	0.056809	0.648525	0	0	0	0	0	0	0	0	0.143593	0	0.114106	0	0.221174	0	3.6654	0	0	0	0	0	0	0	0	0	0	0	0	0	0	0	0	0	0	0	0	0	0	0	0	0	0	0	0	0	0	0	0	0.390969	0	0	0	0	0	0	0	0.244692	0.628701	3.27131	0	0	0	0	0	0	0	0	0	0	0	0	0	0	0	0	0	0	0	0	0	0	0	0	0.223968	0
OR4F16	2	0	0	0.166343	0	2.66966	0	0.293528	0.569641	0	0	0	0	0	3.60751	0	0	0	1.59836	1.14726	0	1.76478	1.67506	0.792768	0.411727	0	3.1701	0	1.29498	0.058196	0.134279	1.59888	0.050334	0.575019	0.064507	3.88476	0	0.189575	0.607985	0.03095	4.01134	0	1.77049	0	0	0	0	0	0	0	0	0.036049	0.039179	0	0.357799	0	2.37565	1.91499	0.372777	2.27879	0.712481	2.17303	2.45671	2.25546	3.06644	1.66767	3.86871	3.05995	5.59889	2.96122	0	0.168813	0	0	0	1.10361	4.37344	1.7161	10.4429	10.6151	12.3954	0	3.61966	0	0	0	0	0	0	0	0	0	0	0	0	0	0	0	0	0	0	0.467144	0.154423	0	0	0	0	0	0	0	0	0	0	0	0	0	0	0	0.046682	0	0	0.097924	0.08743	0	0	0	0.335029	0	0	0	0.246071	0	0	0.046422	0	0	0	0	0	0	0	0	0	0	0	0	0	0	0	0	0.110611	0.293128
OR4F21	2	0	0	0.166343	0	0.533931	0	0	0.449716	0	0	0	0	0	3.60751	0	0	0	4.79508	2.02371	0	3.62244	2.81901	1.18915	0.468517	0	6.7429	0	2.02017	0.058196	0.27289	2.18241	0.050334	0.991499	0.064507	6.45184	0	0.081246	0.607985	0.278548	7.923	0	0.758783	0	0	0	0	0	0	0	0	0	0.039179	0	0.357799	0	2.01706	2.52779	0.159762	2.38603	0.598484	1.72652	2.89207	1.97711	2.8954	1.59082	3.47743	2.25289	5.75642	2.9596	0	0	0	0	0	0.991374	5.32958	1.39307	9.79899	10.755	11.6795	0	3.61966	0	0	0	0	0	0	0	0	0	0	0	0	0	0	0	0	0	0	0.155715	0.154423	0	0	0	0	0	0	0	0	0	0	0	0	0	0	0	0.046682	0	0	0.041967	0.023844	0	0	0	0.335029	0	0	0	0.117443	0	0	0.046422	0	0	0	0	0	0	0	0	0	0	0	0	0	0	0	0	0.331833	0.293128
OR4F3	2	0	0	0.166343	0	2.66966	0	0.293528	0.569641	0	0	0	0	0	3.60751	0	0	0	1.59836	1.0734	0	1.76478	1.67506	0.792768	0.411727	0	2.86675	0	1.24318	0.058196	0.099626	1.42382	0.050334	0.552655	0.064507	3.64921	0	0.189575	0.607985	0.03095	3.64587	0	1.77049	0	0	0	0	0	0	0	0	0.036049	0.039179	0	0.357799	0	2.37565	1.91499	0.372777	2.11794	0.712481	2.00894	2.45671	2.12447	2.80988	1.59851	3.75854	2.78712	5.06767	2.78968	0	0.168813	0	0	0	0.972671	4.11965	1.7161	10.4429	10.6151	12.3954	0	3.61966	0	0	0	0	0	0	0	0	0	0	0	0	0	0	0	0	0	0	0.31143	0.154423	0	0	0	0	0	0	0	0	0	0	0	0	0	0	0	0.046682	0	0	0.097924	0.08743	0	0	0	0.335029	0	0	0	0.229294	0	0	0.046422	0	0	0	0	0	0	0	0	0	0	0	0	0	0	0	0	0.110611	0.293128
OR4F5	3	0	0	0	0	0.73346	0.087549	0	0.73945	0	0	0.234175	0	0	1.48777	0	0	0.769163	0	0	0	0	0	0.340234	0	0	0	0	0	0.320245	0	0	0	0	0	0	0	0	15.3257	0	0.042666	0	1.04267	0	0	0	0	0	0	0	0	0	0	0	0.10521	0	0.369211	0	0	0	0	0	0	0	0	0	0	0	0	0	0	0	0	0	0	0	0	0	0	0	0.074982	0	1.86411	0.407476	0	0	0	0	0	0	0	0	0	0	0	0	0	0	0	0	0	0	0	0	0	0	0	0	0	0	0	0	0	0	0	0	0	0	0	0	0.067938	0.04321	0	0	0	0	0	0	0	0	0	0	0	0	0	0	0	0	0	0	0	0	0	0	0	0	0	0	0	0	0.075913	0.536531
OR4K13	3	0	0	0	0	0	0	0	0	0	0	0	0	0	5.97756	0	0	0	0	0	0	0	0	0	0	0	0	0	0	0	0	0	0	0	0	0	0	0	0	0	0	0	0	0	0	0	0	1.3872	0	0	0	0	0	0	0	0	0	0	0	0	0	0	0	0	0	0	0	0	0	0	0	0	0	0	0	0	0	0	0	0	0	0	0	0	0	0	0	0	0	0	0	0	0	0	0	0	0	0	0	0.304013	0	0	0	0	0	0	0	0	0	0	0	0	0	0	0	0	0	0	0	0	0	0	0	0	0	0	0.693285	0	0	0	0	0	0	0	0	0	0	0	0	0	0	0	0	0	0	0	0	0	0	0	0	0
OR4K17	3	0	0	0	0	0	0	0	0.321455	0	0	0	0	0	5.09334	0	0	0	0	0	0	0	0	0	0	0	0	0	0	0	0	0	0	0	0	0	0	0	0	0	0.109099	0	0	0	0	0	0	0	0	0	0	0	0.140019	0	0	0	0	0.269939	0	0	0	0	0	0	0	0	0	0	0	0	0	0	0	0	0	0	0	0	0	0	0	0	0	0	0	0	0	0	0	0	0	0	0	0	0	0	0	0	0	0	0	0	0	0	0	0	0	0	0	0	0	0	0	0	0	0	0	0	0	0	0.17466	0	0	0	0	0	0.593065	0	0	0	0	0	0	0	0	0	0	0	0	0	0	0	0	0	0	0	0	0	0	0	0	0
OR4N2	1	0	0	0	0	0	0	0.80419	1.6527	0	0	0.313558	0	0	0	0	0	2.73277	0	0	0	0	0	0	0.309829	0	7.46702	0	0	0	0	0.084967	0	0	0	13.7024	0	0	0	0.224115	0.225197	0	0	0	0	1.9267	0	0	0	0	0	0	0	0	0	0	0	0	0	0	0	0	0	0	0	0	0	0	0	0	0	0	0	0	0	0	0	0	0	0	0	0	0	0	0	0	0	0	0	0	0	0	0	0	0	0	0	0	0	0	0	0	0	0	0	0	0	0	0	0	0	0	0	0	0	0	0	0	0	0	0	0.07669	0	0	0	0	0	0	0	0	0	0	0	0	0	0	0	0	0	0	0	0	0	0	0	0	0	0	0	0	0	0
OR51A2	3	0	0	0	0	0	0	0	0.358395	0	0	0	0	0	0	0	0	0	0	0	0	0	0	0	0	0	0	0	0	0	0	0	0	0	0.19274	0	0	0	0	0	0	0	0	0	0	0	0	0	0	0	0	0	0	0	0	0	0	0	0	0	0	0	0	0	0	0	0	0	0	0	0	0	0	0	0	0	0	0	0	0	0	0	0	0	0	0	0	0	0	0	0	0	0	0	0	0	0	0	0	0	0	10.5464	0	0	0	0	0	0	0	0	0	0	0	0	0	0	0	0	0	0	0	0	0	0	0	0	0	0	0	0	0	0	0	0	0	0	0	0	0	0	0	0	0	0	0	0	0	0	0	0	0	0
OR51A4	3	0	0	0	0	0	0	0	1.07518	0	0	0	0	0	2.87366	0	0	0	0	0.117681	0	0	0	0	0	0	0	0	0	0	0	0	0	0	0.963702	0	0	0	0	0	0.123494	0	0	0	0	0	0	0	0	0	0	0	0	0	0	0	0	0	0	0	0	0	0	0	0	0	0	0	0	0	0	0	0	0	0	0	0	0	0	0	0	0	3.60466	0	0	0	0	0	0	0	0	0	0	0	0	0	0	0	0	0	0	19.2317	0	0	0	0	0	0	0	0	0	0	0	0	0	0	0	0	0	0	0	0	0	0	0	0	0.667264	0	0	0	0	0	0	0	0	0	0	0	0	0	0	0	0	0	0	0	0	0	0	0	0	0
OR51B5	1	2.06958	49.9191	102.675	21.7934	30.8521	33.9411	64.694	63.756	28.7298	85.646	105.243	16.0742	37.1271	99.5449	16.7607	8.14116	45.5887	137.005	74.4076	88.5297	203.17	152.733	77.1124	30.8761	110.203	122.106	31.1337	98.253	49.7923	48.0928	111.323	82.0501	75.9169	29.3648	37.9805	151.543	15.7219	83.5755	115.419	118.18	67.3339	113.144	21.336	15.9493	2.53328	12.0839	12.1965	15.5396	12.5787	5.65804	0.973556	15.9243	5.08208	49.0762	3.33496	1.92027	3.42618	2.2816	10.5955	5.99291	5.61902	2.79222	7.26737	12.8098	11.4433	19.9465	9.20982	22.1084	7.3154	69.0672	2.696	2.6307	0	3.34349	7.06993	6.79929	13.345	12.5162	18.6282	20.9756	0	0	6.42177	0	0	1.14197	0	0	0	0	0	0.33165	0	0	0.247037	0	2.02461	0	0	0.857679	0	2.98194	0.255368	1.71783	0	0	0	0	0	0	0	0.227926	1.84146	0	0	0	0	0	0	0	0	0	0	0	0	0	0	0	0	0.141892	0	0	0	0	0	0	0	0	0	0	0	0	0	0	0	0	0	0	0	0	0
OR51B6	1	0	0	0	0	0	0	0	0.359773	0	0	15.0338	0	1.53143	20.2021	0	0	0	0	0.118173	0	0	10.1321	0	0	0	0	0	0	0	0	0	0	1.5864	0	0	0	0	0	0	0.372118	1.86153	0	0.915919	3.05833	0	0	0	0	3.50251	0.188678	0.108147	1.56716	0.295596	0	0	3.2273	1.83839	4.47333	0.857897	0.683982	1.56037	0.559756	2.2923	2.49224	1.84442	1.85089	1.5553	1.16452	1.62355	0.230532	0	0.958666	0	5.52563	1.34677	1.55815	0.726818	0.450755	0.599467	0.582473	0	0	0	0	0	0	0	0	0	0	0	0	0	0	0	0	0	0	0	0	0	0	0	0	0	0	0	0	0	0	0	0	0	0	0	0	0	0	0	0	0	0	0	0	0	0	0	0	0	0	0	0	0	0	0	0	0	0	0	0	0	0	0	0	0	0	0	0	0	0.442444	0
OR51E1	2	0	14.8921	0	0	22.7922	4.52017	2.43342	7.24314	0	0	0.268776	0	0	8.44286	5.17176	1.15151	0	8.74031	1.8246	10.0895	8.30974	3.00932	1.5839	1.60867	3.45607	9.3539	0.37127	6.83533	3.34447	0	18.0176	0	4.08031	0	6.05602	2.74612	0.336331	7.65305	6.23649	11.1065	1.11813	1.12102	1.15023	2.27971	2.11641	1.61163	1.22275	0.705346	4.17356	6.02555	2.73265	2.73914	0.792184	1.14701	4.45398	8.40839	7.09757	1.79676	7.82207	8.00769	6.03233	5.57011	7.92393	6.73603	4.41593	2.97486	7.80728	6.21354	5.44189	10.0707	11.4844	1.39902	7.71554	4.86664	5.05909	6.15885	8.01457	4.29592	5.15692	8.36339	0	0	0.098552	0	0	0	0	0	0	0	0	0	0	0	0.25401	0	0.13257	0	0	0	0	0	0	0	0	0	0	0	0.223137	0	0	0	0	0.433865	0	0	0	0.045833	0.536072	0	0.190562	0.23695	0	0	0	0	0	0	0	0	0	0	0	0	0	0	0	0	0	0	0	0	0	0	0	0	0	0	0	0.056008	0
OR51F2	1	0	0.362599	0	0	0	0	1.56701	0	0	0	0	0	0	0	0	0	0	0	0	0	6.93092	0	0	0	0	0	0	0	0	0	0	0	0	0	0	0	0	0	0	0	0	0	0	0.76518	0	0	0	0	0	0	0	0.281003	0	0	0	0	0	0	0.191739	0	0.309508	0	0	0	0	0	0	1.78928	0.119787	0	0	0	0	0	0	0	0	0	0	0	0	0	0	0	0	0	0	0	0	0	0	0	0	0	0	0	0	0	0	0	0	0	0	0	0	0	0	0	0	0	0	0	0	0	0	0	0	0	0	0	0.074727	0	0	0	0	0	0	0	0	0	0	0	0	0	0	0	0	0	0	0	0	0	0	0	0	0	0	0	0	0	0
OR51G2	3	0	0	0	0	0	0	0	0.714055	0	0	0	0	0	5.72282	0	0	0	0	0	0	0	0	0	0	0	0	0	0	0	0	0	0	0	0	0	0	0	0	0	0	0	0	0	0	0	0	0	0	0	0	0	0	0	0	0	0	0	0	0	0	0	0	0	0	0	0	0	0	0.134138	0	0	0	0	0	0	0	0	0	0	0.288845	0	0	0	0	0	0	0	0	0	0	0	0	0	0	0	0	0	0	0	0	0	0	0	1.42164	0	0	0	0	0	0	0	0	0	0	0	0	0	0	0	0	0	0	0	0	0	0.664493	0	0	0	0	0	0	0	0	0	0	0	0	0.136999	0	0	0	0	0	0	0	0	0	0	0	0
OR51I1	3	0	0	0	0	3.87559	0	0	0.986971	0	0	0.624139	0	0	0	0	2.06346	0	0	0	0	0	0	0.359926	0	0	0	0	0	0	0	0	0	0	0	0.129823	0	0	0	27.081	0.112	1.07295	0	0	0	0	0	0	0	0	0.172794	0	2.57944	0	5.58365	0	0	0	0	0	0	0	0	0	0	0	0.355963	0	0	0	0	0	0	0	0	0	0.127641	0.219879	0.204754	0	0	0	0	0	0	0	0	0	0	0	0	0	0	0	0	0	0	0	0	0	0	0	0	0	0	0	0	0	0	0	0	0	0	0	0	0	0	0	0	0	0	0	0	0	0	0	0	0	0	0	0	0	0	0	0	0	0	0	0	0	0	0	0	0	0	0	0	0	0	0	0.402418	0
OR51I2	1	0	0	0	0	1.80489	0	0	0.616098	1.28258	0	0	0	0	2.42993	0	0	1.26869	0	0	0	0	0	0	0	0	0.125719	0.115756	0	0	0	8.64737	0.084856	0	0	0	0	0	0	0	0	1.14079	0	0	0	0	0	0	0	0	0	0	0.670887	0	0	0	0	0	0	0.182906	0	0.639322	0	0	0	0	0	0	0	0.113841	0	0	0	0	0	0.374414	0	0	0.190877	0.35539	0	0	0	0	0	0	0	0	0	0	0	0	0	0	0	0	0	0.465126	0	0	0	0	0	0	0	0	0	0	0	0	0	0	0	0	0	0	0	0	0	0	0	0	0	0	0	0	0	0	0	0	0	0	0.190881	0	0	0	0	0	0	0	0	0	0	0	0	0	0	0	0	0	0	0
OR51Q1	6	0	0.334723	0	0	0	1.47669	0.724078	0	0	0	0	0	0.248562	0	0	0	1.23176	1.31096	0	0	0	7.61753	0	0	0	0	0.112269	0	1.70285	0	0	0	0	0	0	0	0	0	0	1.41047	0	0	0	0	0	0	0	0	0	0	0	0	0	0	0	0	0.249507	3.1657	0.266572	0.697173	0.286594	0.153372	0.660394	0.120688	0.303553	0	0	0	0.110368	0	0	0	0	0	0.604122	0	0	0	0	0.059845	0	0	0	0	0	0	0	0	0	0	0	0	0	0	0	0	0	0	0	0	0	0	0	0	0	0	0	0	0	0	0	0	0	0	0	0	0	0	0	0	0	0	0.198622	0	0	0	0	0	0	0	0	0	0	0	0	0	0	0	0	0	0	0	0	0	0	0	0	0	0	0.182239	0
OR52D1	1	0	0	0	0	0	0	53.3418	0.930272	0	0	0.293927	0	0	26.9241	0.582658	0	0	9.52581	0.603895	0	7.59139	0	1.35118	0	1.02246	0	7.22866	0	1.96711	4.63821	0.554298	0	4.77533	1.65538	5.96005	1.45516	1.952	0	0.208096	14.4564	0.861804	0	0	0	0	0	0	0	0	0	0	0	0	0	0	0	0.259321	0	0	0	0.445649	0	0	0.250397	0.15746	0	0.467709	0.090294	0	0	0	0	0	0	0.125761	1.19241	0	0.288337	0.613541	0.248395	0	0	0	0	0	0	0	0	0	0	0	0	0	0	0	0	0	0	0	0.612966	1.06775	0	0	0	0	0	0	0	0	0	0	0	0	0	0	0	0	0	0	0	0	0	0	0	0	0	0	0	0	0	0	0	0	0	0	0	0	0	0	0	0	0	0	0	0	0	0	0	0	0.189028	0
OR52E6	3	0	0	0	0	2.1268	0	0	0	0	0	84.747	0	0	0	0	0	0	0	0	0	0	0	3.94741	3.39268	0.596995	0	0.136649	0	2.08588	5.31398	0	0	6.56904	0	0	0	0	0	0	4.69276	8.25695	1.51116	0	0	0	0.70955	0	0	1.35704	0.187968	0	0	0	0.610896	0	4.28545	1.52535	0	3.20445	3.06466	5.41069	2.2298	5.59316	7.88419	4.2248	4.3564	3.55322	6.22031	4.5803	0	0	0	0	0	4.31991	4.23042	2.89516	2.07615	1.25369	0.362545	0	0	0.196959	0	0	0	0	0	0	0	0	0	0	0	0	0	0	0	0	0	0	0	0	0	0.679276	0	0	0	0	0	0	0	0	0	0	0.186208	0	0	0	0	0	0	0.240657	0	1.60904	0	0.20495	0.19383	0	0	0	0	0	0	0	0	0	0	0	0	0	0	0	0	0	0	0	0	0	0	0
OR52I2	2	0	0	0	0	1.71371	0	0	0.587103	0	0	0	0	0	0	0	0	0	0	0.094907	0	0	0	0	0	0	0	0	0	0	0	0	0	0	0	0	0	0	0	0	0	0	0	0	0	0	0	0	0	0.39935	0	0	0	0	0	0	5.20059	0.244024	0	0.609361	1.09111	2.8538	0.450414	1.5702	0.94528	1.63451	0.449335	0	0	1.24155	0	0	0	0.817868	0	0.708436	1.9042	0.778047	0.09067	0	0.058583	0	0	0	0	0	0	0	0	0	0	0	0	0	0	0	0	0	0	0	0	1.00894	0	0	0	0	0	0	0	0.33755	0	0	0	0	0	0	0	0	0	0	0	0	0	0	0	0	0.806854	0	0	0	0	0	0	0	0	0	0	0	0	0	0	0	0	0	0	0	0	0	0	0	0	0
OR52K1	3	0	0	0	0	0	0	0.782545	0.644386	0	0	0	0	0	0	0	0	0	0	0	0	1.97781	0	0	0	0	0	0	0	0	0.429843	0	0	0.296915	0	0	0	0	0	0.217536	0.054691	0	0	0.813921	0	0	0	0	0.438922	0	0	0	0	0	0.910476	5.26036	0	0.135316	0	0	0	0	0.082889	0	0	0	0	0	0	0.119634	0	0	0	0	0.184083	0.262934	0	0	0	0.053259	0	0	3.21408	0	0	0	0	0	0	0	0	0	0	0	0	0	0	0	0	0	0	0	0	0	0	0	0.759419	0	0	0	0	0	0	0	0	0	0	0	0	0	0	1.66687	0.084618	0.32204	0	0	0	0	0	0	0.103969	0	0	0	0	0	0	0	0	0	0	0	0	0	0	0	0	0	0	0	0	0
OR52N1	3	0	0	0	0	0	0	0.852418	0	0	0	0	0	0	0	0	0	1.44727	0	0	0	0	0	0	0	0	0	0	0	0	0	0	0	0	0	0	0	0	0	0	0	0	0	0	0	0	0	0	0	0	0	0	0	0	0	0	0	0	0	0	0	0	0	0	0	0	0	0	0	0	0	0	0	5.8882	0	0	0	0	0	0	0	0	0	0	0	0	0	0	0	0	0	0	0	0	0	0	0	0	0	0	0	0	0	0	0	0	0	0	0	0	0	0	0	0	0	0	0	0	0	0	0	0	0	0	0	0	0.648337	0	0	0	0	0	0	1.9692	0	0	0	0	0	0	0	0	0	0	0	0	0	0	0	0	0	0
OR52N4	3	0	0	0	0	0	0	1.5518	1.59812	0	3.52583	0	2.38441	0	0	0.301268	0	1.31888	0	1.14378	0	0	0	0	0	0	0	0	0	0	0	0	0	0	0	0	0	0	0	0	0	0	0	0	0	1.85877	0	1.19015	0	0	0	0	0.139221	0	0	3.12935	0	0.268223	0	0	0	0	0	0	0	0	0	0	0	0	0	0	0	0	0	0	0	0	0	0	0	0	0	0	0	0	0	0	0	0	0	0	0.252979	0	0.22808	0	0	0	13.4733	0	0	0	0	0	0	0	0	0	0	0	0	0	0	0	0	0	0	0	0	0	0	0	0	0	0	0	0	0	0	0	0	0	0	0	0	0	0	0	0	0	0	0	0	0	0	0	0	0	0	0	0	0
OR5A1	2	0	0	0	0	0	0	0	0.71134	0	0	0	0	0	0	0	0	0	0	0	0	0	0	0	0	0	0	0	0	0	0	0	0	0	0	0	0	0	0	0	0	0	0	0.904706	0	0	0	0	0	0	0	4.91914	0	0	0	0	22.3159	3.3269	8.20823	10.704	8.27145	5.59622	2.94876	5.43457	4.92388	37.8965	10.5231	1.17466	0.836535	3.6063	0	0	0	4.00446	0	11.5146	5.03132	17.9451	3.84008	9.3554	19.7769	0	0	0	0	0	0	0	0	0	0	0	0	0	0	0	0	0	0	0	0.177064	0	0	0	0	0	0	0	0	0.203359	0	0	0	0	0	0	0	0	0	0	0.195238	0	0	0	0	0	0	0	0	0	0	2.84062	0	0	0	0	0	0	0	0	0	0	0	0	0	0	0	0	0	0	0	0
OR5H2	3	0	0	0	0	0	0	0	0.714055	0	0	0	0	0	0	0	0	0	0	0	0	0	0	0	0	0	0	0	0	0	0	0	0	0	0	0	0	0	0	0	0	0	0	0	0	0	0	0.666467	0	0	0	0	0	0	0	0	0	0.303752	0	0	0	0	0	0	0	0	0	0	0	0	0	0	0	0	0	0	0	0	0	0	0	0	7.17958	0	0	0	0	0	0	0	0	0	0	0	0	0	0	0	0	0	0	0	0	0	0	0	0	0	0	0	0	0	0	0	0	0	0	0	0	0	0	0	0	0	0	0	0.664493	0	0	0	0	0	0	0	0	0	0	0	0	0	0	0	0	0	0	0	0	0	0	0	0	0.387655
OR5P3	2	0	0	0	0	2.14473	0	1.76847	2.88929	0	0	0	0	3.38416	0	0	0	1.50056	0	0.237337	0	0	0	0	3.25113	0	0	0	0	0	0	0	0	0	7.38381	0	15.3683	0	0	0	4.60981	0	0	0	2.38747	0	7.14845	0.674382	0.089518	4.68744	3.59847	6.51338	2.20249	0.890156	5.74805	0	4.32082	3.38514	3.84982	3.55287	6.01084	4.87403	1.49889	4.94876	5.88827	3.51888	4.28077	7.44154	3.08285	3.9406	4.39759	13.7295	0.38498	30.5249	16.4328	5.71241	4.41104	3.64936	3.9605	1.56509	3.94803	0	0	0	0	0	0	0	0	0	0	0	0	1.94403	0	0	0	0	0	0	0	0	0	0	0	0	0	0	0	0	0	0	0	0	0	0	0	0	0	0	0	0	0	0	0	1.62224	0	0	0	0	0	0	0.114389	0	0	0	0	0	0	0	0	0	0	0	0	0	0	0	0	0	0	0
OR5T2	3	0	0	0	0	0	0	0	0.914114	0	0	0	0	0	0	0	0	0	0	0	0	0	0	0	0	0	0	0	0	0	0	0	0	0	0	0	0	0	0	0	0	0	0	0	0	0	0	0	0	0.165638	0	0.091872	0	0	0	0	0	0.50864	0	0	0	0	0	0	0	0	0	0	0	0	0	0	0	0	0	0	0	0	0	0	0	0	6.05536	0	0	0	0	0	0	0	0	0	0	0	0	0	0	0	0	0	0	0	0	0	0	0	0	0	0	0	0	0	0	0	0	0	0	0	0	0	0	0	0	0	0	0	0	0	0	0	0	0	0	0	0	0	0	0	0	0	0	0	0	0	0	0	0	0	0	0	0.185571	0
OR6A2	2	0	0	0	0	0	0	1.0921	0.458199	0	0	0	0	0	0	0	0	0	2.95738	0.072954	0	0	0	0	0.622004	0	0	0	0	2.53511	0	0	0	0	0	0	0	0	0	0	0	0.517713	0	0	0.439862	0	0.765113	0	0	1.12874	1.69287	0.069365	0.399122	0.189312	0.127745	0	0.668316	0.930577	0	0	0.312499	0.253643	0	0.427382	0.546814	0.458233	0.482432	0.565368	0.26238	0.989854	0.435067	10.7541	0	0	0	0.803557	0.33948	0.448422	0.244369	0.259992	0.180444	0	2.23841	0	0	0	0	0	0	0	0	0	0	0	0	0	0	0	0	0	0	0	0	0	0	0	0	0	0	0	0	0	0	0	0	0	0	0	0	0	0	0	0	0	0	0	0	0	0	0	0	0	0	0	0	0	0	0	0	0	0	0	0	0	0	0	0	0	0	0	0.13772	0
OR6Q1	3	0	0	0	0	0	0	0.862766	0	0	0	0.335143	0	0	0	4.37532	0	0	0	0.231509	19.5703	0	0	0	0	0	0	0	0	0	0	0	0	0	0	0	0	0	0	0	0	0	0	0	0	0	0	0	0	0.191032	0	0	0	0	0	0	0	0.299866	0	0	0	0	0	0	0	0	0	0	0	0	0	0	0	0	0	0	0	0	0	0	0	0	3.5459	0	0	0	0	0	0	0	0	0	0	0	0	0	0	0	0	0	0	0	0	0	0	0	0	0	0	0	0	0	0	0	0	0	0	0	0	0	0	0	0	0	0.608552	0	0	0	0	0	0	0	0	0	0	0	0	0	0	0	0	0	0	0	0	0	0	6.46284	0	0	0.216791	0
OR7D2	3	0.774933	0.037821	0	0.67799	0.025442	0.081268	0.367282	0.497548	0.855508	0.36612	0.03156	0.506273	0.218046	0.517169	0.313071	1.27798	0.382374	0	0.016481	0	0	0	0.064652	0.235861	0	0.011822	0.016305	0	0.107155	0.028671	0.007283	0.016988	0.011107	0.02738	0.020019	0.172302	0.004038	0.030001	0.003957	0.047364	0.012303	0.019927	0.548456	0.102494	0.028222	0.094568	0.43627	0.205182	0.187203	0.125709	0.27795	0.057379	0.088818	0.108913	0	0.176419	0.176979	0.008256	0.026739	0	0.08892	0	0	0.082923	0.002976	0.00083	0.021917	0.015181	0.145929	0.242895	0	0.323517	0.152886	0.578179	0.011156	0	0.041781	0	0	0	0	0.868326	0	0	0.689079	0	0	0.051529	0	0	0	0.07669	1.38763	0.125337	0.057056	0	0	0.222029	0.338249	0.019734	0	0	0	0.275213	1.32464	2.64531	0.271063	1.50658	11.9632	0.037774	0.02153	0	0.03069	0.207003	0.44126	0.137663	0.139955	0.204544	0.035112	0.158242	0.188212	0.452874	0.341854	0.79891	3.44989	0.398796	0.138809	0.240331	0.56464	0.124856	0	0.019036	0.002149	0.013781	0.07579	0.041302	2.82851	1.33849	0.494911	0.128526	0.024885	0.42838	0.014071	0.048135	0.050474	0.519589	0.990967	0.061516	0.017959	0.207435	0.010656
OR7E24	1	0	63.806	152.178	0	21.1014	35.6979	71.3014	19.1432	0	60.0367	25.6581	23.7237	42.1213	13.3728	32.7893	2.04327	2.69264	40.2064	59.68	36.4464	19.025	18.0281	7.48301	13.7258	0	39.4405	16.1272	42.8443	6.44987	34.606	40.6577	99.1134	40.8039	2.79065	36.4917	15.3307	22.3077	5.59583	83.1201	36.2939	12.1369	25.8708	0	5.1588	0	2.58892	1.82128	0.39157	3.96827	0.171214	0.024539	0.283941	0.268189	14.966	20.2375	5.00293	5.20882	2.30503	17.4414	8.11509	19.1371	5.3707	25.0718	22.4368	9.62851	14.3964	13.4042	18.5254	11.5429	0.624564	0	0.043333	0	0.186139	19.1874	27.4012	9.14232	19.3092	20.6515	23.1834	0.216895	0	0.710964	0	0	0	0	0	0	0	0	0.129259	0	0	0	0	0.991387	0	0	0.161482	0	0	0	0	0.613246	0	0	0	0	0	0	0	0	0	0	0	0	0	0	0	0	0	0.217358	0	0	0	0	0	0	0	1.28481	0.101728	0.164943	0	0	0	0	0	0	0	0	0	0	0	0	0	0.055122	0	0	0.199234	0
OR8A1	6	27.7123	76.7355	0	0	0	4.35037	0	16.0455	0	0	0	1.27652	0	0	0	0	0	0	0.446567	1.14387	0	2.62186	4.12011	0	2.26644	0	0	0	5.48184	0.114487	8.8947	0	5.60519	3.05201	0	8.0472	0	27.6326	3.37491	15.6532	2.87405	1.4325	0.86584	0	0	0	0	2.62225	0	0	0	0	0	0	0	0	0	0	0.406457	0	0	0	0	0.831833	0	0	0	0	0.127587	0	0	0	0	0	0	0	0	0	0	0	0	0	0.373715	0	0	0	0	0	0	0	0	0	0	0	0	0	0	0	0	0	0	0	0	0	0	0	0	0	0	0	0	0	0	0	0	0	0	0	0	0	0	0	0	0	0	0	0	0	0	0	0	0	0	0	0	0	0	0	0	0	0	0	0	0	0	0	0	0	0	0	0
OR8B12	6	0	0	0	0	6.46142	0	0	0.362561	0	0	0	0	0	0	0	0	0	0	0	0	0	0	0	0	0	0	0	0	0	0	0	0	0	0	0	0	0	0	0	0	0	0	0	0	0	0.239174	0	0	0	0	0	0	0	0	0	0	0.618184	0	0	0	0	0	0	0	0	0	0	0	0	0.23238	0	0	0	0	0	0	0	0	0	0	0	0	0	0	0	0	0	0	0	0	0	0	0	0	0	0	0	0	0	0	0	0	0	0	0	0	0	0	0	0	0	0	0	0	0	0	0	0	0	0	0.08463	0	0	0	0	0	0	0	0	0	0	0	0	0	0	0	0	0	0	0	0	0	0	0	0	0	0	0	0	0	0
OR8B3	1	0	0	0	0	0	0	0	1.07518	0	0	0	0	0	0	0	0	0	0	0	0	2.77487	7.89231	0	0	0	0	0	0	0	0	0	0	0	0	0	0	0	0	0	0	0	0	0	0	1.05075	0	0	0.355311	0	0	0.107741	0	0	0.203632	0	0	0.30507	0	0	0	0	0	0	0	0	0	0	0	0.067357	0	0	0	1.00924	0	0	0	0	0	0	0	0	0	0	0	0	0	0	0	0	0	0	0	0	0	0	0	0	0	0	0	0	0	0	0	0	0	0	0	0	0	0	0	0	0	0	0	0	0	0	0	0	0	0	0	0	0	0	0	0	0	0	0	0	0	0	0	0	0	0	0	0	0	0	0	0	0	0	0	0	0	0
OR8D4	3	0	0	0	0	2.11794	0	2.62011	2.49919	7.47184	0	0	0	0	0	0	0	1.48236	0	0	0	0	0	1.57244	0	1.18909	0	0	0	0.461507	0	0.092569	0	1.98751	0	0	0	1.2897	0	4.5392	1.22953	4.02707	1.5048	1.81683	0.168668	0	1.64951	1.9994	4.33585	1.93147	0	0.107338	0.155519	0	0	0	0	0	0	0.106396	0	0	0	0	0.145409	0.182938	0.222468	0.816586	1.67994	0.80483	0	0	0	0	1.42209	0	0	0	0.111764	0	0	0	0	0	0	0	0	0	0	0	0	0	0	0	0	0	0	0	5.05124	0	0	0	0	0	0	0	0	0	0	0.204111	0	0	0	0	0	5.36246	0.185461	0	0	0	0	0	0	0.958675	0	0	0	0	0	0	0	0	0	0	0.176839	0	0	0	0	0	0	0	0	0	0	0	0	0	0	0	0	0
OR8G1	1	0	0	0.371627	0	0	0.991585	0	7.05511	0	0	0	1.49545	7.73832	16.104	0	0	1.66131	31.1946	2.87659	4.89479	4.97219	1.46077	8.39306	0.286154	1.82359	1.4979	0.498183	0.808028	0.652806	5.95997	2.14093	7.87575	16.0049	19.6441	2.00423	0.314826	1.26089	4.55411	1.74339	11.0571	2.8378	1.69473	0	2.80264	0	0	0	0.394315	0.428435	0	0.253881	0.8657	0	0.227111	1.97822	1.79564	1.71641	0	1.45555	1.05277	4.79422	2.37987	2.139	2.36509	1.0263	1.28378	2.94806	0.943203	2.0441	0	0	0	0	0	0.758654	3.98452	2.16128	8.33855	13.6086	14.5689	0	8.0667	0.220476	0	0	0	0	0	0	0	0	0	0	0	0	0	0	0	0	0	1.38193	0.344941	0.236489	0	0	0	0	0	0	0	0	0	0	0	0	0	0	0	0	0	0	0	0	0	1.79642	0	0	0.108611	0	0	0	0	0	0	0	0	0	0	0	0	0	0	0	0	0	0	0	0	0	0.49203	0
OR8G5	1	1.51196	0	121.77	1.1371	0	8.42307	51.7343	31.738	19.2297	1.16944	0	26.1053	23.0205	13.8491	12.2899	5.97632	4.59406	16.0895	124.098	21.3335	39.9998	40.0425	36.8072	16.1835	29.4258	33.989	1.88857	21.6927	19.9448	34.7151	86.9198	9.18685	73.3378	0.22675	63.5008	25.1637	12.4556	61.6661	45.5042	53.7051	108.248	37.136	1.20466	18.0488	12.9484	12.224	0.592317	23.0894	13.2151	2.84244	0.544722	9.63198	0	46.4574	25.4327	34.9231	18.814	6.74331	31.2669	14.6092	49.1994	11.6954	47.3955	40.9122	26.2951	24.2716	31.4923	41.6233	33.2123	0	6.23149	0	0	1.27311	37.25	46.5473	26.8296	52.5953	96.2731	96.6969	0	0	0.865955	0	0.571039	0.842618	0	1.28509	0	0	0	0	0	0	0.179427	0	2.4119	0	0	0.157441	0	1.34926	0.370593	0	0	0	0	0	0	0	0	0	0	0	0	0	0	0	0	0	0	0	0	0	0	0	0	0.085109	0	0	5.00011	0.395957	0	0	0	0	0	0	0	0	0	0	0	0	0	0	0	0	0	0	1.02893
OR8H3	3	0	0	0	0	0	0	0.880583	0	0	0	0	0	0	0	0	2.26796	0	0	0	0	0	0	0	0	0	0	0	0	0	0	0	0	0	0	0	0	0	0	0	0	0	0	0	0	0	0	0	0	0	0	0	0	0	0	0	0	0	0	0	0	0	0	0	0	0	0	0	0	0.135296	0	0	0	2.0267	0	0	0	0	0	0	0	0	7.23931	0	0	0	0	0	0	0	0	0	0	0	0	0	0	0	0	0	0	0	0	0	0	0	0	0	0	0	0	0	0	0	0	0	0	0	0	0	0	0	0	0	0	0	0	0	0	0	0	0	0	0	0	0	0	0	0	0	0	0	0	0	0	0	0	0	0	0	0	0
OR8K3	3	0	0	0	0	0	0	0	0	0	0	0	1.34802	0	2.88601	0	0	0	0	0	0	0	0	0	0	0	0	0	0	0	0	0	0	0	0	0	0	0	0	0	0	0	0	0	0	0	0	0	0	0	0	0	0	0	0	0	0	0	0	0	0	0	0	0	0	0	0	0	0	0	0	0	0	0	0	0	0	0	0	0	0	0	7.23931	0	0	0	0	0	0	0	0	0	0	0	0	0	0	0	2.54633	0.586802	0	0	0	0	0	0	0	0	0	0	0	0	0	0	0	0	0	0	0	0	0	0	0	0	0	0	0	0	0	0	0	0	0	0	0	0	0	0	0	0	0	0	0	0	0	0	0	0	0	0	0.221222	0
OR8K5	3	0	0	0	0	0	0	0.899151	0.366826	0	0	0	0	0	5.89879	0	0	0	0	0	0	0	0	0	0	0	0	0	0	0	0	0	0	0	0	0	0	0	0	0	0	0	0	0	0	0	0	0	0	0	0	0	0	0	0	0	0	0.313222	0	0	0	0	0	0	0	0	0	0	0	0	0	0	0	0	0	0	0	0	0	0	0	0	0	0	0	0	0	0	0	0	0	0	0	0	0	0	0	0	0	0	0	0	0	0	0	0	0	0	0	0	0	0	0	0	0	0	0	0	0	0	0	0	0	0	0	0	0	0	0	0	0	0	0	0	0	0	0	0	0	0	0	0	0	0	0	0	0	0	0	0	0	0
OR8S1	3	0	0.340983	0	0	1.7838	0	0	0.304705	0	0	0	0	0	2.40096	12.0012	0	1.25423	0	0.888969	0	0	0	0	0	0	0	0	0	0	0	0.69908	0	0	0	0	0	0	0	0.101966	0	0	0	0	0	0	0	0	0	0	0	0	0	0	0	0	0	0	0	0	0	0	0	0	0	0	0	0	0	0	0	0	0	0	0	0	0	0	0	0	0	0	0	0	0	0	0	0	0	0	0	0	0	0	0	0	0	0	0	0	0	0	0	0	0	0	0	0	0	0	0	0	0	0	0	0	0	0	0	0	0	0	0	0	0.520907	0	0.559862	0	0	0	0	0	0	0	0	0	0	0	0	0	0	0	0	0	0	0	0	0	0	0	0	0
OR9K2	3	0	0	0	0	0	0	1.60838	0.33054	0	0	0	0	0	0	0	0	0	0	0	0	0	0	0	0	0	0	0	0	0	0	0	0	0	0.708019	0	0	0	0	0	0	0	0	0	0	0	0	0	0	0	0	0	0	0	0	0	0	0	0	0	0	0	0	0	0	0	0	0	0	0	0	0	0	0	0	0	0	0	0	0	0	0	0	0	0	0	0	0	0	0	0	0	0	0	0	0	0	0	0	0	0	14.8299	0	0	0	0	0	0	0	0	0	0	0	0	0	0	0	0	0	0	0	0	0.08699	0	0	0	0	0	0	0	0	0	0	0	0	0	0	0	0	0	0	0	0	0	0	0	0	0	0	0	0	0
OR9Q1	3	0	0	0	0	0	3.2274	0.287425	0.615767	0	0	30.9441	0	0	0.916857	0.108754	0	0	0	0	1.95853	0	0	0	0	0	0	0	0	0	0	0	3.27817	0	0.127852	0	0	0.43568	0	0	0.193368	0	0	0	0.059907	0	0	0.226158	0	0	0	0	0.053631	0.102241	0	0	0	0	0	0	0	0	0	0.075116	0	0	0	0	0	0	0	0	0	0	0	0	0	0	0	0	0.047459	0	0	0	0	0	0	0	0	0	0	0	0	0	0	0	0	0	0	0	0	0	0	0.06815	0	0	0.281135	0	0	0	0	0	0	0	0	0	0	0	0.059688	0	0	0	0	0	0	0	0	0	0	0	0	0	0	0	0	0	0	0	0	0	0	0	0	0	0	0	0	0	0	0	0	0.128112
ORAI1	2	40.7852	15.5275	0.739746	1.46045	63.316	88.5225	6.94509	4.5974	6.02635	2.23172	0.394616	13.8586	22.0592	25.559	0	19.282	2.54052	0	8.14677	3.73007	10.6071	24.0714	27.3719	38.9756	16.1892	53.4224	3.51232	15.1284	56.4129	28.0946	13.5924	0.447202	18.7503	5.85959	27.1652	3.22113	85.4809	0.346975	2.80304	16.8185	12.2983	6.75954	41.2735	21.9217	26.1238	47.4069	12.3538	41.8422	31.9768	30.5824	34.0145	39.6816	7.60468	34.2748	15.3269	194.95	135.95	188.004	57.4434	98.9153	52.0648	179.333	50.2975	61.5397	48.5102	86.7541	45.0562	47.4294	60.6979	60.7364	51.2031	31.0022	64.3186	73.0841	39.1995	39.1251	58.0762	3.55163	2.22673	2.95037	0.136206	4.06544	0	4.8964	0	0	0	0	206.692	2.21116	0	55.3464	0	0.144316	0.572964	0	0.606904	20.146	6.29109	0.203236	0.711543	1.03086	0.118231	0	2.29868	1.93445	13.0234	1.29705	0.847446	1.41472	5.70729	8.31263	0.615437	32.3282	42.8079	17.218	20.227	5.39617	1.14987	0.109867	12.1816	3.30969	33.0475	9.4879	27.4372	33.3919	4.15775	1.95492	1.67931	2.86802	24.306	13.3764	0.099075	6.90413	0	6.89429	8.56468	15.816	12.5006	0.459262	50.0895	0.093034	0.367492	47.7001	0.784721	2.71128	0.545534	6.41711	1.18273	30.1708	0.220783
ORAI2	3	0.309052	0.267115	0.133146	0.599173	0.147718	2.1064	0.26679	5.59404	2.52006	0.317521	0.267811	1.45437	5.9292	0.549273	3.81449	1.14764	0.106254	0	0.112838	1.64285	0	0.404612	4.29656	0.250678	0.089982	0.063466	0.146304	0	0.845425	0.174743	0.140237	0.473455	0.226387	0.034555	1.2432	0.652011	0.360003	0.157363	0.071335	0.279409	0.034524	0.103945	0.811742	0.051748	0.76802	0.281056	0.893968	0.803573	0.26846	0.239474	0.515014	0.18555	0.10922	0.939362	0.547926	0.403949	0.191249	0.045847	0.07869	0.447118	0.074003	0.569937	0.135952	0.150794	0.836319	0.09633	0.066185	0.274567	0.172904	0.399407	1.13838	1.7533	0.072014	2.13065	0.457072	0.073342	0.350907	0.268661	0.243802	0.398223	0.050537	41.6855	0.016038	0	8.07477	9.61772	0	0.264058	25.8195	1.35664	0.181184	0.130787	0.268812	2.22839	2.18578	0.099976	3.63201	7.51878	3.36479	2.88016	3.47134	16.2726	0.097504	1.72899	7.47379	4.11848	1.52349	1.61173	4.24399	5.13681	7.98662	6.43572	4.7702	4.03358	11.637	6.74626	10.4217	6.77563	2.52659	1.22701	3.69579	3.32419	4.49706	8.54625	9.8183	3.63111	1.8151	5.17956	5.05975	1.47006	2.40412	1.09438	0.293763	0.177548	11.5475	9.6227	4.86839	7.58407	4.41417	6.87349	2.15337	2.92576	2.6817	0.169814	8.79441	2.16935	3.85519	5.25177	8.01189	4.20372	5.50301
ORAI3	4	0	19.9081	31.92	0.953008	31.0921	0	0.647603	0.553304	3.95931	21.7167	0	0.505684	0.107563	0	0	2.52408	0	0	3.23505	3.53218	0	0	0.870186	4.43239	1.76015	18.6357	0.049565	0	5.99972	0.131563	0.133893	0	0.461588	0.047975	0	1.89959	0	0	0.085475	0	0.121722	1.64593	0.336733	0.47011	0	0.279555	1.01715	0.375659	0.381842	0.220008	4.84065	0.542157	0.229521	0.761347	0	0.991974	0.005444	0.238438	0.648557	0.732655	0.476222	0.685279	0.380708	0.162396	0.74805	0.568669	0.133797	0	0.096749	0.260494	0	0.581695	0	0.080771	0.516469	0.098444	0.08834	0.206895	0.704391	0.534705	0.089054	0	0.072219	0	0	0	0	0	3.38561	0	0.240186	0.054194	0	0	12.2217	0	3.12845	0	0.41667	0	1.40206	0.223036	0	1.05792	2.51201	0	0.717604	1.36031	0.08065	0	6.10922	0	6.66135	11.3011	7.85469	1.46282	5.11667	7.40598	2.81624	0.712752	10.4066	4.93345	6.29973	9.42306	14.3583	4.6404	11.6645	3.81171	4.9754	1.39476	0	8.13353	5.81175	4.85271	40.353	16.2488	2.11266	8.89472	9.27282	8.98553	8.52814	0.662859	6.32153	0.238292	5.8801	26.9111	11.3498	28.8298	8.30781	22.1896	8.36868
ORC1	2	14.8931	0.124094	7.86882	21.9163	0	35.407	3.98623	12.6045	3.77025	1.29075	18.2346	5.96516	30.5625	6.26364	11.3922	1.7208	0.743355	19.8296	18.592	16.9515	30.6376	24.6254	3.70827	36.2594	8.82459	0.288348	2.88607	10.0782	10.3287	18.0762	6.72495	14.0788	41.1251	21.8298	15.35	3.40976	10.8573	9.82681	11.1596	23.0777	14.6329	9.13995	10.854	5.46789	17.9423	12.6162	1.7256	11.1836	8.80637	10.5561	13.4706	9.18199	3.03797	13.5995	2.91809	25.1742	20.2471	20.2328	22.1265	33.4319	31.8416	15.1088	57.2779	30.0475	19.1587	53.3891	25.4765	43.1786	35.2294	12.6545	12.1778	6.80382	18.708	10.1777	30.2885	43.4676	10.1361	1.97633	1.65522	3.46464	0.059688	0	0.14517	0	0.313425	0	2.29584	0	3.96457	12.4678	16.6867	0.057717	0	0.162269	0.099565	0	10.813	2.55898	0.12293	0.044619	0	0.74598	0.051315	0	0.849622	1.50779	1.16796	0.43134	0.633281	2.47358	0.057462	1.37224	4.37047	5.28278	3.9292	7.14614	4.51317	1.31532	1.97548	0.181083	0.695834	1.54043	0.758048	1.15677	3.55374	2.70835	0.566164	1.29065	1.99559	3.72331	2.3489	5.3418	1.84028	0	0.005838	0.001916	0.003958	0.013331	0.044038	0.137068	0.006774	0.002008	3.46462	0.017245	0.039588	0.024424	0.004762	0.050034	0.0349	0.093774	0.117629
ORC2	2	0	0	0.808226	1.61017	0	0.194456	0.218862	0.094307	22.6476	1.94996	0.265962	0.343102	0.072093	0	0.660159	0	1.50086	0	2.24193	3.87365	2.74041	2.85807	2.25265	2.28508	2.0615	0.362901	1.97009	1.43451	0.165419	0.738759	2.52225	2.55104	4.86945	0.844945	1.24672	1.14405	1.66399	0.927233	13.4799	0.58596	2.663	4.43617	14.5668	2.85484	6.28179	2.10539	4.49401	2.45011	5.90814	10.3226	3.88363	6.73545	2.66549	4.12691	3.23157	2.01273	9.43486	1.29295	4.48976	2.46273	3.0982	4.02904	3.66248	7.58017	4.18517	1.68373	6.54983	8.48579	3.12278	13.8565	5.61774	7.169	6.61608	2.10377	4.03782	6.9483	4.82911	2.51664	3.82292	3.68564	0.060255	0	45.3881	1.10308	0.316432	0	0	2.529	3.13595	0	0	0.312379	0	0.50421	0.050258	0	0.262276	0	0.979398	1.30627	0	0.450741	0	0.715565	0	1.50021	6.78248	1.69362	0.276038	0	3.79828	9.82556	3.90347	8.26283	0.677011	3.257	2.88422	5.51562	2.94977	0.191997	2.03938	4.09669	1.07922	1.32214	0.809841	0	2.64238	2.05873	2.93259	5.59269	5.06843	8.15962	12.5899	5.583	0.117899	0.077393	0.031965	0.487927	0.535877	0	7.2499	0.2838	0.161683	1.35122	0.342592	0.082195	0.624987	0.073899	0.945625	0.332491	3.122
ORC3	1	0.554155	8.04572	0.802309	0.833432	5.43497	5.71657	10.4793	5.47299	2.37405	3.7935	15.9927	2.21473	3.09462	16.4303	4.49993	0	8.24594	8.4247	24.1611	0.771871	35.6976	22.2401	8.62823	5.45374	9.03636	12.0914	14.4306	25.1717	3.08007	4.48207	12.4182	15.3386	9.30796	4.80438	7.41451	11.6414	7.62535	7.60813	37.1349	15.9787	25.1094	12.9411	7.33008	3.42573	1.94676	3.84979	2.00607	1.8876	5.30384	4.89544	9.059	4.07013	1.61261	6.06566	7.60445	2.16	4.63478	1.25264	6.30073	6.06907	6.94969	1.20528	4.25618	4.06279	6.93023	2.49615	6.87019	5.50314	4.66911	11.1833	0.329934	1.08366	5.92102	5.61131	6.34092	5.82724	4.08995	1.98762	1.62366	2.75926	1.01301	0	0.126259	0	0	0.314223	0	0	0	0	1.4676	0.360437	0.617245	0	13.5465	3.2175	13.4703	0	0.727066	0.116436	1.22808	0	9.13202	0	0	1.66221	0.126159	0.326205	0.141759	14.5142	2.70527	7.46195	1.10873	2.92072	2.37437	7.97846	2.14274	6.29143	4.08717	0	4.16334	1.91306	2.92944	2.61458	1.57056	0	0.986953	2.81671	6.03855	3.2678	5.985	2.8674	18.1459	0	0	0.200648	0.165846	0.031597	0.849433	0.64475	0	0.0526	0.460582	0	0	0.319347	0.062217	0.295745	0.090494	1.14645	0
ORC4	1	2.51223	12.3302	28.5023	1.40525	3.91774	4.66025	12.2825	12.0361	6.30232	4.54535	20.1112	5.30893	10.523	21.5056	3.40151	19.984	9.66957	19.0206	16.1636	33.8183	27.4659	27.7113	9.53484	8.84941	41.1268	12.2953	29.8847	25.2435	6.97141	7.11989	17.1902	17.0124	7.34089	4.72675	9.52342	8.00944	12.8346	7.0974	14.5312	25.3045	31.7798	15.5656	18.3712	11.566	19.3642	9.11663	20.0001	7.85198	16.7574	14.7467	11.1252	16.6796	7.31201	12.512	5.19021	4.04268	15.0847	3.07993	9.28579	8.2624	10.1164	6.69513	12.4085	8.31154	9.83716	2.65728	16.6894	13.0305	8.79442	10.1437	11.5498	4.42278	2.92364	6.86743	19.1014	22.4609	8.53904	9.98713	8.10637	7.69097	0.811124	0.427044	0.244264	0.75953	6.53545	2.87127	1.10929	0.207968	2.85564	4.59441	0.805782	3.08993	4.77577	1.67923	2.07931	3.55398	1.13044	0.66956	1.97295	1.93642	6.97426	7.71992	1.6932	2.2504	1.63072	5.50466	9.89607	11.3721	5.7334	1.04066	4.85911	4.57136	3.42987	6.27831	4.22015	2.58592	2.12159	4.59012	2.81713	2.42566	3.5872	2.94176	2.10924	4.21237	7.02465	1.23203	1.92961	2.72787	1.91831	2.9167	6.05821	3.24265	12.1081	1.35876	0.46415	2.23046	1.15143	0.771622	1.27618	0.321746	2.28408	0.736489	1.85519	2.63239	0.859786	0.680702	0.502656	0.583171	0.428172	0.582734	0.857107
ORC5	2	35.8634	63.2732	144.989	4.85399	7.04339	18.3618	36.2807	27.1456	23.6473	16.4105	41.3072	63.0719	16.4919	41.6479	4.03791	22.8381	12.5367	58.0521	42.0978	39.2521	118.063	77.7147	50.575	22.9031	80.6443	39.4304	64.4299	51.016	41.9236	14.76	50.9446	71.2631	96.6251	34.0694	66.9335	20.5239	59.0883	64.8786	36.1563	77.934	86.454	52.2913	46.3358	33.1099	45.2633	20.3549	22.9719	44.7886	50.14	96.0764	58.9991	73.7981	14.8154	69.2952	44.683	36.8157	85.1162	22.9122	62.0299	39.1993	74.1659	59.2023	115.802	78.5805	44.4606	32.4874	90.7629	112.672	60.5608	100.837	130.841	19.2106	70.565	41.5526	75.2307	203	53.524	176.989	160.303	173.663	0	3.00011	1.30847	0	1.06609	0	0	1.2378	7.52726	2.58959	0	0	0	1.90985	0.253259	0	0.888	1.06417	0	0.473901	1.65648	1.51668	0.348248	0.598496	0	2.506	4.52411	0.417556	1.36221	1.04404	0.678404	6.50435	7.63169	3.60676	3.06966	1.89018	0.723657	2.13677	2.80466	0	2.69839	1.45592	2.19042	2.33989	5.41388	0	1.10771	2.07932	0.587596	1.0541	5.15561	1.6379	4.96166	0	0	3.05781	3.87482	4.62761	0.028898	0.33906	0.822064	6.62806	0.596472	0	0.320469	0.137894	0.080552	0	0	0.092624	0.163252
ORC6	2	0.928588	119.304	1.00921	1.39827	0	58.3635	25.3524	24.7302	0.348942	0.13515	17.6657	2.9152	1.02511	2.80744	2.99244	0.527052	23.931	66.6456	29.0114	62.7841	24.4236	46.7801	8.30845	14.4509	31.9492	55.3548	38.7344	8.68994	4.15554	12.4429	28.3475	19.9192	38.4503	3.39986	8.52215	6.69693	17.7656	8.2305	43.8328	28.9383	0.170724	18.4486	21.6191	75.1875	19.6307	64.417	10.3362	47.1648	64.1987	43.1156	16.8278	46.7754	12.975	34.5061	9.10465	23.5467	26.3698	9.28629	16.458	22.5696	40.7166	27.2247	53.6783	30.3702	35.9737	23.4114	39.0799	37.4538	25.452	34.9287	14.6886	7.48603	32.4572	38.7705	60.3745	43.0599	22.8706	39.7519	64.1415	60.0115	0.38124	0	0.307891	0.558844	25.7257	0	0	4.56465	21.3523	38.2085	22.9415	0.121441	24.6863	1.84846	22.2143	0.735333	1.65304	4.72059	5.63135	0.277898	0.324455	0.937658	0.656261	0.151283	11.6422	2.06095	72.6254	30.7357	11.7375	0	4.92866	28.2403	12.1796	32.7565	20.6116	12.6294	39.1143	14.8606	15.0113	38.4736	22.7184	15.3909	16.7455	5.71763	8.53206	18.6231	7.28384	15.284	8.78858	17.9994	50.5213	54.1	15.1744	0	0.115632	0.321854	20.2557	0.088941	0.166338	0.036502	0.024882	0	0.073601	0.124828	0.040509	1.61441	0.109289	0.171522	10.3312	0.18743	0.462693
ORMDL1	1	32.9904	4.42109	77.8752	1.51868	50.3923	54.3494	40.2738	45.3284	88.2407	24.1142	48.3672	64.4207	44.525	95.7116	13.298	16.9777	36.4933	90.6361	39.9174	30.049	69.9184	64.1838	39.4436	22.0669	56.804	46.1824	96.5821	51.9072	77.8425	18.497	66.2673	93.1212	27.8991	28.4885	72.7948	65.2334	82.4741	138.583	115.104	56.198	52.8347	47.0802	20.0336	14.0175	17.2843	13.7272	15.1123	9.41898	14.3255	32.8884	26.1497	18.1455	9.97723	13.259	27.9585	17.4921	52.0324	7.59534	53.558	38.0357	41.5498	48.897	50.2098	58.7908	40.2985	31.2288	64.2704	71.3898	47.8624	50.3232	33.4213	37.7314	6.38655	6.50429	66.7335	67.185	59.955	84.3333	107.704	109.567	0	0	4.9116	0	3.99916	87.8159	1.8176	1.1627	10.7273	11.5073	3.0651	4.83015	34.0684	3.63578	34.2297	25.3812	1.66431	1.99804	6.75382	4.80396	2.48073	22.7621	12.2557	0.561852	2.38819	3.02553	12.6236	6.02754	0.940218	8.66628	19.5301	19.896	15.1258	9.38756	3.79226	10.8937	8.57918	6.7983	14.3191	1.51551	9.9869	14.9027	5.88787	7.48642	1.27085	0.778652	9.58298	6.04704	4.91364	15.7414	29.4128	12.0317	14.4125	17.1898	1.49672	12.2121	22.2686	10.2846	1.28881	3.4184	6.4218	9.34808	6.90091	18.1309	5.10425	1.85479	0.529238	2.70122	3.14215	1.5341	5.25176
ORMDL2	4	2.23331	5.78428	0.852756	0	136.175	9.85343	13.6896	2.38847	30.6005	18.0103	20.3197	9.71201	8.11979	0	4.16219	4.42893	2.91782	8.24123	19.4391	25.372	4.30981	8.69127	7.93742	14.9644	4.65481	0	5.80825	7.76531	4.12664	8.56099	3.87567	6.63869	16.7874	7.73647	11.7279	14.4204	14.2994	29.0507	14.9347	13.2536	13.9661	32.133	8.30518	20.9543	16.3877	13.0698	4.86386	9.09722	18.6805	17.2625	10.9861	35.0571	2.95923	16.9377	12.2622	13.6114	8.76166	14.6058	21.7943	28.763	15.9599	9.66245	10.2664	16.4665	26.2038	10.716	13.3504	8.15431	11.129	17.5542	12.5486	2.90568	9.2337	26.8728	14.8701	8.62067	21.7113	16.7391	16.9169	19.8398	0	0	0.255227	0	0.836646	0	0	0.956189	3.7577	7.64862	7.71084	12.8852	13.733	33.6116	13.9889	13.0231	0.701765	6.61431	9.31719	17.5045	9.79139	1.58423	0	0	0.440765	3.33245	1.22645	1.05526	0.137999	4.88285	14.6266	13.5807	30.0176	8.74598	18.3184	18.4209	2.43705	1.79448	7.26756	9.37305	10.2958	11.9226	11.5738	9.68881	3.15182	2.59143	5.58159	15.0131	13.3735	5.63721	1.81464	2.5185	9.78305	137.826	143.896	34.9998	123.412	65.405	165.433	123.311	70.4867	94.3429	79.5555	85.2859	48.5606	42.4506	27.9858	91.566	78.1311	70.3998	82.7146
ORMDL3	2	0.649849	0	16.0013	0.488631	0.797195	0.097972	36.1921	0.850494	2.31928	0.990026	0.400472	13.4782	30.5732	4.24519	57.1714	0	0.568235	16.7263	10.9705	22.6405	9.16306	11.305	9.51878	19.2478	9.70174	1.27062	8.28671	3.11162	14.4201	8.45641	4.60121	5.8758	12.0853	4.18094	2.05886	4.11149	6.9065	2.56892	17.3703	3.72066	10.4881	35.4525	7.59658	2.13251	60.375	9.16417	2.86707	3.39481	3.44225	11.0453	6.25327	4.69152	3.88023	6.94705	33.4365	37.1263	21.1133	34.7118	32.8235	39.3345	23.6334	14.8977	9.45565	22.0357	24.4758	29.3299	16.6712	13.5544	15.9793	11.571	20.0946	39.0521	16.9556	5.21239	25.5502	6.16287	20.7469	9.14418	11.7152	14.7497	0	0	0.22219	53.0909	3.37598	15.4494	0	0	18.6656	1.47092	14.7838	0.211792	14.4858	5.47266	0.305725	0.539321	1.00312	15.4313	8.22912	10.9807	0.479098	0.68631	10.5612	0	1.53661	0.32454	0.367552	0.506694	0.08262	4.72844	7.37126	5.74701	11.687	6.85661	9.22526	11.4266	4.3721	5.4557	4.66394	0.877314	8.60647	13.3261	8.18888	8.48355	9.20124	9.76858	2.23809	5.42982	3.72143	6.58986	17.5953	5.7968	3.50189	41.4623	32.6103	5.18235	28.5127	13.6834	2.27874	29.6179	7.70602	3.6471	0.638464	37.0195	17.0507	15.173	21.3807	26.0211	12.7695	15.0909	1.77539
OS9	3	63.1625	36.3717	44.9998	975.203	33.2502	46.1938	105.037	10.3092	49.925	38.7637	111.536	35.4822	76.7186	25.2804	67.5084	15.4574	7.7574	37.3087	50.8729	26.8247	45.6754	90.215	71.3516	132.42	54.9804	14.3446	61.9117	25.445	36.6778	26.4455	12.6048	25.1154	21.3305	42.0513	51.6005	33.5026	39.8711	25.8706	24.984	46.9591	38.9333	40.7967	26.6053	6.1992	53.9451	16.457	24.7194	55.3672	10.803	14.4225	53.7017	15.7466	5.13803	38.1361	4.18051	34.3415	17.967	34.592	17.5826	21.3314	17.3684	16.557	15.3766	15.9253	16.8781	13.1647	16.5414	6.00056	21.2695	67.382	16.1614	38.1034	27.6282	36.2796	26.7424	11.7245	12.8664	1.78098	2.34483	2.95938	17.2398	98.358	0.969341	1.41935	2.491	12.8804	1.4972	4.79509	15.5195	48.0208	60.5885	59.8845	23.6951	43.8166	8.20237	13.821	57.9473	26.703	31.7099	17.4597	8.18425	12.4594	43.3276	18.8782	22.9991	7.19992	33.7206	15.1088	15.9899	20.3618	11.7193	5.00161	14.4009	20.7992	31.7796	31.7115	21.7931	17.5242	27.1072	15.1832	52.2691	36.2616	16.9733	34.7199	23.8351	28.8383	12.0357	14.4486	14.4622	24.6857	13.6622	27.2562	9.11025	85.8904	36.6279	26.6046	33.3424	5.14921	17.048	37.9058	50.1491	47.7781	33.667	16.0349	106.214	26.9905	79.0009	37.3114	44.2018	46.8289	53.5266
OSBP	2	6.68138	0.780547	24.2727	1.35244	0	1.98928	2.62661	5.4152	1.38659	5.05453	4.28055	2.89156	7.86148	17.0563	3.99251	7.87284	1.80357	10.5982	8.67279	17.4987	13.3001	12.206	4.22799	6.60345	15.6956	23.0203	21.4587	13.7626	4.80073	2.28135	5.81474	12.2939	39.4088	8.14586	5.9416	12.2949	2.90703	2.5112	6.31466	21.6041	12.1513	4.86722	16.2514	11.5488	27.9484	10.4097	10.7325	22.4846	15.6024	39.597	17.7382	24.3749	7.54635	23.5097	9.34032	8.61911	20.4312	6.90129	13.7455	12.2832	14.3328	10.0573	17.9002	24.7794	19.6842	10.8327	23.0314	26.2256	18.1905	45.7807	20.1097	70.719	41.5875	32.8725	17.866	26.0764	19.7207	11.5494	11.7524	14.6208	38.4311	0	0.642853	0.66639	0	1.02555	0	0	1.36461	8.66199	15.6313	8.87571	6.28461	1.09322	8.94022	1.48819	3.90914	1.52839	1.50306	10.3128	3.24516	17.7103	0.124079	0.214809	0	2.44676	2.86271	5.45359	0.334817	0	1.45239	4.68461	12.1274	3.59793	1.39291	3.17883	1.64506	3.0651	6.00762	4.39303	3.9618	8.25885	1.47473	0.373707	1.45944	0.987587	4.84375	4.64445	3.19091	6.43249	4.83049	6.54867	15.2101	3.56713	4.81368	3.08072	1.98838	1.06701	0.768271	2.61805	0.879876	5.2586	2.69465	6.65718	1.7757	1.45324	3.17187	0.637788	9.81387	0.166427	1.46505
OSBP2	6	0	8.76332	0.155569	0.310013	9.59129	0	0.310061	1.5434	10.7107	0.312774	0.170794	58.1389	8.94017	0	8.14385	0.548476	1.08385	0	2.57721	6.64448	6.18066	2.25421	8.69695	14.5072	1.71755	6.67173	5.68876	0.098635	42.4222	2.48545	1.69055	1.58558	11.6211	27.434	2.2714	5.64465	21.4615	9.32305	4.09618	4.28957	5.45244	5.45005	2.19129	0.69405	4.53581	0.904767	1.99619	7.68618	0.741459	1.0434	1.02573	0.464457	0.226614	3.62628	11.0402	5.81888	2.18169	1.28623	2.06806	2.34383	2.59691	2.98643	2.29681	2.92608	1.52462	2.5751	0.963122	1.43389	0.734049	0.681461	0.36882	2.28589	6.74775	0.80002	1.42607	1.72772	1.62178	0.363992	0.495788	0.382593	0	0	0.140792	0	0.304535	8.43943	0	0	0	0	4.66293	0.061241	0	2.12317	0	0	0	0.552355	1.14442	0	0.305372	1.01231	0.199473	0.688945	0.008634	0.829394	0.047363	0.735146	0.128008	0	1.63661	0.265916	0.313159	0	0	0.04545	0.347117	1.30923	0.733486	0.830992	1.35142	2.21156	1.71602	0.898591	0	0.158642	0	0.458082	1.07393	0.547743	0	0.20678	0.109207	0.619869	3.45989	0.521473	0.646108	1.78485	0.815569	1.69764	6.81888	5.57983	0.871653	0.05538	3.92022	0.815739	5.41527	0.460081	1.72003	5.22905	8.73975
OSBPL10	1	59.4472	87.4743	75.1882	30.1315	72.985	68.2955	53.9067	85.3196	40.4254	38.1446	161.197	63.3016	76.1887	98.5485	45.0947	13.3297	77.8116	178.417	144.277	180.833	215.761	205.827	109.498	125.804	222.71	83.7513	161.177	200.949	82.52	84.4304	114.35	188.257	238.27	193.639	183.929	154.352	134.32	177.517	134.288	192.285	49.3908	87.7482	51.7101	90.6606	58.2319	74.4377	31.6675	54.6349	85.2327	88.1008	54.9436	100.015	26.1572	81.8304	42.9154	40.402	69.3379	56.8892	95.7585	95.2837	81.5956	41.1529	88.6666	101.115	81.7465	85.2236	82.2223	104.032	63.3149	19.8657	40.3443	16.5252	28.2818	47.7781	99.2339	99.549	60.0358	30.848	26.0712	26.0138	0.231301	2.74529	3.70123	5.66672	0.484603	1.49695	0.847343	1.42834	0	1.4076	0	0.531353	1.73966	0.27566	0.366706	0	2.30583	0.488404	0.214047	0.311343	3.01824	6.0254	0.15117	0.549234	0	0.313424	0.683238	1.06098	0.974911	0.477641	0	0.134311	0.499061	1.7221	0	0.217585	0	0.034726	0.025334	0	0.402014	0.01797	0	0.358261	0	0.601455	0	0.072937	0.026706	0.210488	7.61443	0.410262	0.183129	0	0	0.118605	0.893645	0	0	0.243942	0	0.838101	1.38886	0.78024	0	0.72484	0.442582	0	1.45306	0.51058	0.524455
OSBPL11	2	0.282821	2.57774	0.212952	0	0	1.07273	0.433609	1.37863	15.5067	0.023784	2.41225	0.511199	0.73359	2.29055	1.6828	0	1.98452	0.259253	0.595459	0.098276	0.903746	2.24862	0.646346	1.12714	1.76673	0	4.02573	3.44888	0.144888	1.0709	0.563246	0.257229	3.93142	1.50451	1.09426	0.094596	0.110256	0.409255	0.056125	3.29005	0.836256	1.2179	6.31259	4.23921	7.60358	4.97476	2.75031	2.92016	6.96884	14.873	6.89386	9.08685	2.24303	4.16311	1.35773	1.95021	13.2151	1.71101	5.27656	3.32115	4.74371	5.2593	6.01163	5.27464	3.76734	1.53363	6.0508	5.27317	4.29118	5.0394	8.86711	10.0985	8.41177	8.60377	3.32322	6.99492	9.67425	19.6991	18.1104	17.1174	0.995531	0	0.032164	0	7.50034	25.9476	0	0	0.375618	5.08676	0.63757	3.08308	14.7791	3.36213	6.39563	9.82919	0.94741	0	1.38618	1.19131	0.41997	7.52266	6.18116	0	1.55847	0.425089	12.9743	2.93918	0.110367	0.822109	1.66278	2.76088	7.1213	5.58788	1.11765	1.49888	0.905162	2.12049	1.91574	0.031615	3.07264	2.09503	0.712574	0.205611	1.3472	0.760984	2.11249	2.25857	1.14826	1.85504	3.7698	5.41526	24.0377	0.254348	0.058063	1.81063	1.11574	0.03218	0.868256	0.353032	0.743468	1.01405	1.32297	3.9486	0.025067	0.677817	0.412577	2.99148	1.46551	1.76419	0
OSBPL1A	1	0.457905	8.78946	0.304405	5.15963	3.36489	4.77606	10.5303	4.42605	0.820295	1.39059	38.6035	8.25051	6.25548	28.2973	7.34629	0.608869	9.6257	17.648	9.18779	43.9345	45.3236	9.01353	6.67648	4.88645	29.872	23.6657	8.6436	14.855	6.39158	4.10397	21.1194	16.2665	37.544	12.3024	15.62	9.47625	8.94979	39.1262	9.78386	19.1183	19.4752	11.8346	24.8212	5.60204	34.6705	7.14921	15.1413	22.4107	9.54153	30.7574	27.5169	17.5393	17.9932	24.4183	10.9937	7.88965	13.9314	4.47384	13.3704	4.95279	16.3671	6.6154	16.1743	12.0198	10.2869	6.06994	12.4557	21.7312	12.078	17.8917	29.3388	29.365	10.3358	26.6419	10.7879	12.1136	19.6158	64.5396	60.7985	62.0326	0.06441	0	0.321489	0	0.67705	0.780344	0	0	6.38361	2.06566	0	1.15123	1.52919	0.13845	17.2548	0	14.8788	0	2.84293	1.34809	1.49433	0.109856	7.3697	9.56233	0.360692	6.41425	16.7307	10.578	26.8642	6.65966	7.60276	7.75738	18.5427	10.4351	5.16248	11.552	5.43786	40.19	30.9671	13.4527	6.98746	7.91892	8.96745	25.5914	6.91218	0.352495	2.29641	12.3062	11.8331	10.4677	11.5579	19.0112	69.4738	0.183791	1.07267	0.538074	0.102586	3.78306	0.240222	0.586927	0.841337	0.414717	6.21934	0.250907	0.122161	2.34641	0.102804	2.76629	0.149723	2.01345	0
OSBPL2	2	1.82363	0.525545	8.32083	4.56276	0.846313	9.50571	2.31174	6.95752	6.97934	18.0974	0.3265	3.80976	20.1848	12.0324	8.87317	2.21557	0	4.83589	6.87394	28.9265	6.6266	9.64056	8.39208	12.1493	13.5205	8.6297	6.71032	11.5158	5.30814	6.02585	14.2197	2.69493	9.46352	2.74672	2.70662	2.5993	3.45067	15.867	1.7121	3.73944	6.86438	4.1137	4.82043	5.33382	6.72146	5.56862	3.08894	10.0941	4.24781	14.2389	13.5958	5.59911	2.87912	5.47722	15.8863	21.5389	16.3501	13.4531	15.0284	17.3028	16.3059	20.4945	23.5632	18.0858	17.4173	21.2376	16.8988	19.4141	18.3973	12.9486	21.6587	14.8988	11.9278	16.4997	22.0022	19.1247	11.6486	8.68916	11.7864	16.0291	9.45442	2.08408	130.654	0	0.025451	0	0	0.0375	5.74834	0	1.50201	6.50355	2.19945	1.38757	3.00223	7.36671	0.116121	3.75391	3.2	10.9695	3.84766	0.466081	12.4928	2.6323	1.91678	6.25951	1.83585	5.15714	5.93441	0.166737	1.92287	2.97254	4.51623	6.92185	6.45443	1.67596	2.99227	2.60474	5.58981	9.18574	5.533	3.08805	4.77276	5.02149	6.50443	3.57539	6.94611	1.14355	1.20461	2.04539	4.70592	1.92863	5.6976	2.01294	0.04982	12.4747	0.162393	0.161542	0.990209	0.34465	5.17404	2.80698	5.21701	0.581705	2.9237	0.26402	9.8948	4.31617	1.34903	0.884522	2.94104
OSBPL3	2	0	0	2.10165	0.429431	0	0.377386	1.37539	1.05845	0.558975	0	4.14532	0.832652	3.6788	1.33887	0.277578	0.275704	2.36197	3.4138	2.70535	5.32046	0.925526	6.04001	2.27027	1.06976	4.94123	0	0.048241	4.50341	0.423072	0.725952	0.942343	0.043218	3.00849	2.25218	1.63254	1.24749	2.183	0.524925	2.95737	2.35932	5.08703	2.45911	2.97052	3.54941	5.05929	1.6263	1.09275	1.86031	3.35746	6.86289	2.81527	4.30849	2.07015	3.22444	2.12944	2.12116	5.58551	1.88147	2.65061	1.61393	3.18766	3.12867	5.05404	4.32223	2.67411	1.93738	4.69613	6.35756	2.84176	1.91923	2.16543	0.986208	1.23212	3.23354	4.82581	3.42897	3.57165	10.4831	11.2649	12.0877	0	0.431887	0.023519	0	0	0	0	0	0.411839	0	0	2.48624	0	0	1.89054	0	0	0	0.067147	0.065435	0.153834	0.289424	0	0	0	0.311306	0.120497	0.124748	0.108218	0	0.350842	0	0.392829	0.206881	0.04674	0.732141	0.03486	0.130987	0.063557	0.554654	0.010128	0.056547	0	0	0	0	0	0	0.134266	0.013688	0.446116	0.025354	0.100258	0	0	0	0	0	0	0	0	0.136496	0	0	0	0	0.046441	0	0	0	0.047191
OSBPL5	2	0.722086	0	0.27221	0.542913	0	0.206517	0	6.02308	0.972058	0	0.14981	3.1864	0	2.9294	0.069432	0	0	0	0.905846	0	0.461764	0.133699	4.36048	10.8279	2.50789	0	0.844185	1.81465	1.06728	0.024882	2.26122	2.48919	1.73815	1.61885	0.087455	0.241289	12.5856	0	0.672117	0	3.10692	2.64265	3.26363	0.958034	0	1.02683	0.583925	3.95607	1.99339	2.7579	2.24136	1.35514	0.464265	1.08881	1.23822	21.3591	13.4869	6.82409	7.88012	5.04828	9.6184	29.3731	12.657	12.2027	7.2441	13.3033	7.67674	11.491	11.3562	6.07378	6.89938	6.14427	5.58261	2.81547	10.5709	7.40599	10.1547	2.13393	2.18845	2.28794	0.050808	0	0.041076	0	0	0	0	0	0	0	0	22.3672	0	0	0.42344	0	0.110258	0	0	0	0	0.126503	0	0	0	0	0	0	1.40308	1.57471	0.136163	0.970092	3.52148	0.632737	0.081484	2.59083	0.973312	0.343642	0	0	0.883942	0.391249	2.52917	1.96866	0.682992	4.86411	0	0.16034	0.499489	0.095828	0.283993	2.23811	0.636429	3.47303	0	0.260748	0	6.8097	1.56121	0.194937	0.057592	0.238899	0.109006	0.693121	0	1.90623	0.162091	2.17349	0.738971	0	1.72946
OSBPL6	1	0	2.5688	0.213873	0.142573	0.23169	0.055057	0.193854	0.845518	0.008504	0.078797	1.3063	0.801352	0.013998	1.83949	1.01869	1.26392	0.332953	0	0.620658	0	1.45354	2.22344	1.29991	2.58597	1.51381	4.41961	0.073655	6.66463	0.738454	1.08233	1.55157	1.11527	2.81232	0.735867	1.73947	3.62013	3.4089	0.137449	0.049931	3.24828	4.49288	0.81562	0.806386	0.912493	1.39054	1.17612	4.62318	2.28794	1.62201	0.674378	2.22034	1.06566	0.386704	1.07681	1.56078	1.26369	1.86889	0.143608	1.28914	0.596132	1.63899	0.635662	1.62007	2.29975	1.40651	1.2503	2.24957	4.0132	1.26612	1.75908	1.02052	1.10247	0	1.64507	1.01183	2.09144	0.94861	4.15504	2.64823	3.95809	0	0	0.043114	0	0	0	0	0	0	0	0	0.030687	1.05371	0	0.799281	1.25462	0.057551	0	0.170672	0.419801	0	0	0.205887	0.158557	0.379927	0	0.022103	0.038143	0.049631	0	0.035705	0.020315	0.001195	0.387248	0.218547	0.524166	0.305546	0.299957	0.314872	0.007052	0.343431	0.32967	0.292012	0.068974	0.022416	0.072842	0	0.714463	0.100686	0.552573	0	0	0.807492	0.378227	0	0.051239	0.021138	0.006961	0.498287	1.51049	0.16763	0.024554	0.005163	0.018145	0.123063	1.32759	0.053196	0.032376	0.622304	0	0.230742
OSBPL7	6	0	0.170021	0.137034	0	0	0	0	5.93935	3.5881	0	0	0.291556	1.34257	0	5.03382	0	0	0	0.321097	0.252763	0.929811	3.3651	0.664784	5.70374	1.13544	0	0.056619	1.9996	22.2234	4.00872	0.038169	1.71752	1.27177	0.055199	0	0	4.95021	0	0	0.892923	0	2.82091	0	0	0	0.054368	0.293907	0	0	0	0	0	0	0	0	0	0	0	0.023416	0	0	0	0	0	0	0	0.229941	0	0.027562	0	0	0	0	0	0.145921	0.027858	0	0	0	0	0.102314	0.759222	0.041358	0	0	0	0	0	0	0	0	0.02941	0	0	0.042626	0	0	0	0	0	0.269463	0	0	0	0	0.545959	0	0.794686	0	0.528452	0.342725	0	0.552031	0.181996	2.21519	1.84426	0.183628	0.115315	0.168369	0.284827	2.06286	1.86916	1.27207	0	0	0.699028	0	0	0.177385	0.482385	0	0.045483	0	0.036391	11.3781	18.6045	0	0.020693	0	0.02453	0	0.034358	0.027435	0	0.032266	0.104592	0	3.31311	0.282605	0	0
OSBPL8	1	1.61287	4.03301	1.41451	1.34757	0.656549	1.14415	9.89331	6.18323	6.45746	0.168981	28.2182	7.16678	9.43904	15.0619	2.62793	0.477415	6.7658	4.43241	2.85229	11.7475	23.1972	6.88543	2.86612	1.03663	18.1044	3.11675	22.2288	21.514	3.06831	5.57287	14.2081	2.96012	2.19962	0.474169	6.25658	3.45875	7.79426	3.03337	15.3388	17.3874	12.9832	14.565	7.28693	3.95562	8.76029	3.01098	1.67513	3.22428	4.51862	13.2289	4.76557	5.02208	2.62594	6.0283	1.59767	1.7421	5.48774	1.21371	2.47619	1.02397	0.921223	2.34892	1.1322	1.73351	1.58822	0.300615	2.00118	1.73634	1.69798	8.11511	6.44547	6.86283	1.92052	4.83082	1.42463	2.78588	6.39467	6.84955	8.52461	7.76111	0.075713	0	0.22406	0	1.18566	5.11651	0	4.68732	0.593946	0	1.61202	1.43788	0	0.393808	0.104861	0.147887	0.7068	0	1.91744	0.566761	1.33346	6.13739	2.63714	3.29697	0.634606	0.988563	7.37979	5.1592	0.375459	0	6.49787	1.0559	1.84103	1.74599	0.242932	1.36729	1.2988	1.45033	0.907158	0.009967	0.231063	0.949678	0.606223	0.45628	0.721163	0.275264	1.01953	1.11188	1.36521	1.63557	2.61178	0.935284	4.59264	0.321579	0.305397	0.193645	0.386178	0.327288	0.021722	0.084621	0.130647	0.641173	3.0007	1.02488	0.182315	0.143071	0.180954	0.073976	0.075959	0.399491	0.099877
OSBPL9	1	1.15156	5.56918	3.61429	1.44329	9.86922	2.01901	21.7827	13.1313	1.72189	1.05746	6.60719	6.15755	5.29098	21.8221	2.34922	1.02125	3.02845	39.8086	18.3368	30.0458	47.1583	21.9728	7.72616	4.23842	37.9862	30.6439	48.6156	17.1767	11.1563	3.91856	32.6242	20.0966	19.6487	4.10955	12.7405	11.0325	13.2083	5.68527	25.0326	45.0334	23.7916	10.1001	12.4481	18.9257	11.771	13.2513	2.51284	5.92498	19.3208	16.5689	2.50846	13.6866	5.28385	8.88508	4.47726	3.24859	14.5695	1.88476	14.5172	4.73998	9.95756	5.03688	11.5897	15.0569	8.60196	3.81374	18.7876	22.3266	9.42412	1.53376	8.70422	10.118	1.71069	5.72563	7.25632	17.2787	9.81737	26.5278	21.4597	20.569	3.72866	1.53011	0.611732	0	11.3384	0	0	0	8.93949	8.54471	39.7768	0.683851	9.39898	2.25846	7.20638	8.2635	11.0341	0	2.74547	11.0907	1.9916	17.3653	7.44506	0.962115	0	0.576683	15.0757	29.42	0.744363	7.81595	10.5739	12.1292	12.8102	13.7683	5.19732	9.44295	5.43133	6.86527	18.1598	2.88112	10.9913	7.01934	3.06288	2.6503	3.99127	1.7725	10.1578	7.14303	6.60648	16.5875	10.6174	12.6982	27.3693	4.76957	1.53007	2.1151	4.98287	4.24187	0.403054	0.725616	6.2198	8.67921	10.266	3.40399	1.94372	2.55311	0.387852	1.23797	3.77001	0.944224	2.18806
OSCP1	6	1.96195	26.9006	140.065	1.5246	55.557	125.622	23.5973	9.38507	33.2584	77.4168	52.6025	37.2197	10.5054	53.2928	74.4161	0	9.94503	28.9294	68.4228	11.6476	24.596	62.2599	28.6504	132.874	55.9204	60.112	32.7458	8.60788	22.9086	39.6733	25.4334	18.3677	87.0656	87.4808	58.6991	35.8106	29.6716	12.9298	27.0037	30.8016	52.4855	16.2204	13.8512	16.0481	19.5183	10.6814	11.4333	39.1959	21.209	22.6775	21.6436	30.1625	7.00582	20.5882	19.0719	51.7444	47.1564	74.4321	58.7196	88.5002	50.9771	31.1071	57.2028	57.4708	59.7725	81.3916	58.1459	58.6671	57.6843	39.6217	70.4043	56.025	136.898	18.6736	69.6986	45.7492	41.421	6.08541	3.73987	6.03649	11.4197	0	0	5.17985	0	0.551948	0	0	0	19.5796	49.6766	0.241752	7.00908	9.58111	10.7668	0	0.993826	0	9.42403	0	0	1.10563	0.238901	22.0778	0	0.488498	0	1.12153	27.1207	2.85837	0.185999	1.9136	5.96856	2.3826	0.661863	0.644122	6.59108	2.25458	2.58388	0	4.24113	2.04936	6.08402	1.82082	2.77154	5.33042	3.03356	7.02698	2.50479	2.7666	15.6787	6.92632	6.06615	0	4.27632	10.6413	0.160495	10.0248	0.03946	0.142489	49.6183	1.4604	11.2119	3.20986	0	6.50724	0.33067	3.51365	0.083648	2.78207	0.223024
OSER1	2	58.6011	21.3995	89.4478	5.102	76.4065	17.6795	8.82519	31.7987	12.2265	4.383	3.29826	15.2638	11.2475	15.4356	12.7792	2.45726	6.47441	21.542	30.0167	28.7911	26.8773	33.2072	17.2216	27.3807	52.4688	54.7196	28.1678	60.2474	22.0667	26.2033	35.7292	12.2066	42.6256	13.7318	22.8846	82.6065	16.3427	8.87251	23.7313	23.8413	47.4956	15.4833	19.3385	24.7391	24.8837	27.5125	8.4196	30.1367	29.5423	33.2232	32.8898	37.7299	8.94428	36.2463	36.816	46.5431	55.5267	38.7683	77.7229	52.0967	92.7789	38.8213	94.091	88.9493	81.688	89.9879	97.5711	72.9954	87.9366	76.8583	89.7202	29.8824	27.076	31.4846	71.4198	104.121	42.215	6.06169	2.76396	2.73244	33.2897	5.15835	108.527	0	11.8947	176.435	6.66538	15.4643	14.8257	5.58156	257.064	29.3278	75.6099	58.1104	81.5192	48.6213	40.8936	17.397	48.0617	15.6719	14.5619	71.1892	23.2576	35.5289	17.9872	7.70378	15.9431	8.19462	0.235755	43.981	6.76762	11.1712	43.8239	20.6019	14.7366	11.3935	31.2338	11.4216	27.0594	0.658895	32.2298	27.059	12.3503	10.5157	11.6772	13.0735	36.4766	23.3561	28.1904	37.2614	41.6962	58.5786	54.6016	24.4159	5.04561	10.3928	37.8588	2.43691	5.819	8.78772	33.8477	43.1546	12.5386	8.597	15.2397	20.681	4.91764	16.8584	28.3913	3.83006	13.0625
OSGEP	4	0.886465	0	0.33716	0	0	0	0	0	0	52.8898	0.361267	1.40794	0	1.45546	5.87692	0	0	0.816354	1.26905	0.618727	1.13841	0.082801	2.64001	6.24382	0.307857	0	0	0	0.232042	0.123147	0.141268	4.99312	0.387146	21.4828	0	0	0.170344	0.317223	0	0	0.085557	10.0145	0	0	1.0839	0	0.706475	0.141926	0	0.202462	0	0	0	0.637029	0	0.277281	0	0.332352	0.112656	0.68776	0	0.287613	0	0.378187	0.855479	0.256556	0.281069	0	0	0	0.26285	0	0	0	1.17244	0.488125	0.618971	0.057892	0.400358	0	0	3.71008	0	0	0	0.499627	0	0	6.53839	30.2298	12.8481	19.3246	0.989571	2.36767	0	4.42257	1.1045	17.0839	4.25908	0.092836	1.30119	0	24.7984	3.69595	0	2.20899	0.197556	0.680378	0	6.45537	8.73281	35.0166	11.6832	27.6941	24.336	16.0746	9.53337	10.1213	9.13846	7.31058	9.13271	6.62288	6.45528	14.1223	5.01227	4.79195	10.7497	9.508	19.3841	8.97043	19.2547	15.1135	19.1513	28.8434	0.869362	13.8218	14.1446	15.357	0.820609	0.119765	9.05428	20.2595	1.14016	1.22394	0.079467	14.3306	17.3277	9.33957	9.11525	2.85864	1.00809
OSGEPL1	1	0.595145	16.7371	7.43302	0	0	0.628663	4.56145	0.390355	1.59478	0	0	0.47525	0	1.94153	1.49712	2.37122	1.56192	2.18741	3.07789	5.18163	6.10047	2.32318	0.817087	2.22146	3.51248	8.69499	2.83767	8.405	0.154155	5.51561	3.61197	10.4113	4.19082	0.540886	2.31797	0.396618	6.44845	2.99726	3.6846	8.35753	10.7944	0.514949	2.21367	4.17379	2.18249	1.75448	3.34689	2.73018	6.90166	2.48445	0.673423	2.60658	1.40387	3.07595	4.49098	3.16781	6.53684	4.70492	4.07732	2.9213	6.22483	1.80194	5.95978	4.88116	3.89621	1.29631	4.93095	4.5636	3.44934	6.52939	6.02018	2.73451	2.11848	0.608428	4.69468	8.21238	6.96687	6.27572	5.14724	3.71584	0	2.48821	0	0	0	0	0	0	0.794385	0	0	0	1.32615	0	0.139916	3.45593	0	0	0.879383	0.062493	0	0	6.05914	0	0.703497	0	0.743151	0	0.303684	0.865918	0.787206	0.192403	1.43192	1.94234	1.20734	3.73063	1.00124	0.063186	1.43637	0	0.34909	0.65235	0.166649	0	0	0.229298	0.070661	0.33603	0.048634	0.832936	0.472842	0.262997	0.295851	0	2.22587	0.754498	0	0.135782	0.26395	0	0	0	0	0.224268	0	0	0	0.036846	3.18239	0.307663	0.007972
OSGIN1	4	0	0	0	0	0.889661	0	0.37029	0.157586	0	1.10558	0	5.19582	0.246939	0	13.0867	0	0	0	0.197428	0	0	0	0	3.34147	0	0	0	0	0.094301	0	0	0.041532	0.492574	5.20711	0	0	0	0	0	1.10301	0.069727	0	0	0	0	0	0	0	0	0	0	0	0	0	0	0	0	0	0	0	0.024716	0	0	0	0	0	0	0	0	0	0	0	0	0.275418	0.118732	0	0	0	0	0	65.0462	6.06293	0.082636	0	1.61606	0.409679	0	11.2542	0	0	17.0692	45.02	12.1225	6.32617	0	7.22209	0.224377	5.37613	10.3936	5.77689	0	0.255442	39.238	0	1.42845	0	0	5.76321	9.44703	13.7144	0.548417	14.0847	0	5.2848	7.83543	0.636568	26.2006	0.462711	1.53072	0.408213	14.5351	8.19092	6.69767	0.52537	12.3076	1.677	7.83505	5.17214	0.712575	3.24413	8.10604	13.5196	0.29078	88.475	46.7159	188.424	60.4766	1.61389	37.607	104.04	16.6274	55.5887	27.1768	6.52238	9.84522	90.3958	69.7538	30.6647	25.4736	55.917	12.3711
OSGIN2	5	0	3.37617	0.473064	0.23584	0	0.190396	3.36953	1.04205	3.07322	0.237548	0.326169	0.504148	0.105167	0	0.180881	0	0.550385	0.863381	0.405217	9.49386	0	0.114836	0.286985	0.059609	0.980601	0.238987	0	7.65827	0.905728	0	4.23078	0.910727	0.686655	0.071535	0.430497	0.209853	0.241849	0.113409	1.37307	0.705663	4.8544	1.08191	1.33467	3.40271	1.53444	1.50744	1.39808	1.07927	2.81817	2.99362	1.08232	1.2706	2.37033	1.32535	0.430463	0.196709	0.26715	0.949316	0.789841	0.629986	0.203201	0.135783	0.167873	0.832565	1.24782	0.240461	0.562611	0.327367	0.523116	3.03354	0	2.18188	1.4934	1.43163	2.18191	0.286418	0.567677	0.020487	0.163549	0.172143	0.928154	0.655043	0.035681	0.811521	6.48	1.43036	0	0	3.75459	0	12.0417	0	9.42689	0.829862	1.83996	8.05575	8.90235	0	0.613171	1.9832	0.232749	16.3843	0.037889	0	0.370668	3.14508	33.3939	3.50633	0.040722	7.75804	9.0546	17.9601	2.70162	32.2808	2.19744	13.3385	11.3693	13.203	27.0971	3.58178	3.79474	7.76027	1.12964	1.82559	4.4558	2.17275	16.8266	7.42146	6.76033	13.8454	13.5573	5.07788	21.6943	0.847684	0.085053	0.05662	1.77715	0.625322	0.114112	1.48703	0.125093	0.118554	1.1609	0.14329	0.529017	0.238086	1.19794	0.116184	0.359952	0.121922	0.858927
OSM	5	0	0	0	0	0	0	0	0	0	0	0	0.607501	0	0	0	0	0	0	0	0.266111	0	0	0	0	0	0	0	0	0	0	0	0	0.037047	0	0	0	0	0	0.051842	0	0	0	0	0	0	0	0	0	0	0	0	0	0	0	0	0	0	0	0.097303	0	0	0	0	0	0	0	0	0	0	0	0	0.087237	0	0	0	0	0.106486	0	0	0	0	0	0	0	0	0	0	0	0	0	0	0	0	3.84172	0	0.633971	0	0	0.125957	0	0	0.269161	0	0	21.9648	0	0	0	0	0	0.722141	0	22.528	0	0	0	0	0	0	0.086033	5.55497	0.544498	1.28241	0.553107	0	0.294415	0	0	0	0.051026	0	8.97213	16.7324	0	0	0	0	0	0	0	0	0	0	0	0	0.073383	0	1.69914	0.062136	0	0
OSMR	3	0	0.192486	0.306933	4.22017	0	0.035679	0.418204	0.57131	0.095132	0.565509	2.05644	3.50108	0.091574	22.5158	0.157808	0.452784	0.010852	0.754473	0.467983	0	1.05211	0.086842	0.563189	0.894274	1.14158	0.039702	0.002029	0	4.08939	0.003233	4.15793	1.10099	1.94175	1.29842	8.7564	0.172721	0.920351	0.127617	0.976682	1.15313	0.237019	4.57135	4.75966	1.3802	2.00993	2.39313	1.27829	1.5834	3.67854	3.92665	0.247168	6.71917	0.43448	3.28443	3.53881	0.412061	0.948819	0.533437	0.678148	1.63047	1.11241	0.5796	0.913583	0.803945	1.45485	0.585347	1.58448	1.81738	2.13246	1.77684	0.070201	2.66695	1.39833	1.06556	2.86886	1.08587	0.748721	2.11984	3.26747	3.3624	29.9427	1.03017	198.844	2.07878	0.345857	0	1.27357	0.068206	0.155916	0	52.1845	77.1854	18.0749	20.136	20.2902	24.9001	19.2704	4.21797	8.44698	13.8628	1.39697	7.07064	0.198494	11.8536	0.167263	0.799205	1.06769	9.01618	0.402632	0	9.54378	0.528969	2.79402	0.074606	0.167361	0.038939	0.409076	1.73326	3.12396	1.65666	0.576483	1.24551	0.820961	0.986828	1.32952	1.05411	1.32982	3.41539	3.15874	5.08747	1.65481	1.62372	0.302336	18.1998	19.4728	17.7155	19.2622	15.9844	12.4095	12.0317	9.27223	13.0991	19.6164	23.1745	14.7953	17.5637	7.8021	10.5587	10.3648	9.77854	8.90767
OSR1	6	0	0.698923	0.282514	0.559874	0	9.63812	0.380421	0.97058	0.66309	38.6322	0	48.0241	0.126951	12.186	1.3018	0	0.650554	0	8.87498	0	1.91029	2.91393	20.4998	13.0952	4.13665	0	3.38353	0	0	15.6379	0	11.9942	3.5422	12.4985	0.060609	0	35.3151	8.01383	0.050525	0	3.5115	1.93705	0.791241	0	0	0.217466	0	0.239722	0.089112	0.513976	0.196642	0.281793	0	0.089332	0	0.233013	2.4389	7.27252	1.28217	4.24461	1.0661	2.01301	3.42784	0.508565	1.35785	1.52947	1.21895	2.96922	1.51032	0.407051	0.663423	1.53279	0	0.282578	1.64859	2.09355	2.59687	3.23332	3.64695	3.36136	0	0	0	0	0	0	0	8.34732	0	0	0.56597	0.182424	0	0	0.087659	1.23682	0	8.8364	0	13.039	4.38356	0	0.63285	0	0	0	0	0	0	0	1.26793	0.562894	0.094324	3.37081	0	0	0	0.475539	0.816028	0	0.036375	0.204283	0.938331	0	0	0	0	0.083046	0	0	1.78607	7.80126	0	10.3551	0.20748	0.27025	0	0.340171	3.41927	0.050284	17.0878	9.86561	0.112593	4.37735	0.066569	0.14317	0.167248	10.2697	6.5486	0	0
OSR2	2	0.791028	7.76723	2.40347	2.37958	0	113.277	11.9816	35.9401	4.2235	100.193	36.2285	82.098	56.2254	19.4433	2.19226	0	3.45488	51.4353	27.4308	31.5144	33.8259	43.7476	89.3711	54.5573	17.8847	19.0437	52.6858	35.1376	52.3609	8.67076	13.4787	43.5937	41.9142	52.2745	25.8064	32.4769	65.0013	11.7838	13.5107	35.6697	35.2366	10.9851	15.1334	19.9886	11.6076	23.3867	8.21846	50.3619	16.0509	14.8007	14.173	15.7641	7.10583	21.5265	69.5956	54.6248	72.8254	32.9665	49.0755	56.9866	66.582	149.824	110.035	81.8889	69.7242	119.082	48.258	133.246	61.9342	19.2271	25.1296	23.4146	13.1207	10.3766	86.1835	72.7449	42.398	89.381	102.146	129.637	0	0	0.090228	63.917	0	0	0	0.681553	0	1.79516	0	12.411	0.882648	9.02402	0.186365	0	0	0	0	0	1.16334	1.11657	0.192222	0	0	1.50124	0.177372	0.458293	0.698025	0	0	0.085487	4.19272	0.597269	0	0	0	0	0.062029	0	0.154572	0.288934	0	0	0	0.305217	0.714962	0.088279	0	0	1.26767	0.100653	0.159426	0	0	0.143661	0	3.02841	0	0	0	0	0	0	0	0	0	2.15248	0	0.408478	0.360004
OST4	4	87.4128	476.719	1423.29	13.8454	514.83	589.655	98.5199	174.68	490.806	1871.41	350.856	362.173	568.895	237.683	195.782	206.891	522.416	292.238	202.979	79.1794	124.815	281.571	354.021	377.368	130.114	207.782	514.069	193.364	585.024	331.391	289.812	339.844	128.387	351.497	505.859	240.076	232.768	528.405	484.84	235.993	234.287	529.117	185.603	274.069	28.219	385.285	87.7959	241.663	331.921	99.1168	71.9993	309.41	38.0471	252.826	6.34068	54.0668	125.722	134.571	164.628	461.915	109.814	162.66	89.2771	130.968	157.224	189.897	72.2082	71.6056	61.5741	199.032	86.4389	40.2398	195.563	9.24977	157.273	79.1603	221.267	62.5909	17.651	17.7353	65.2002	693.316	5.90682	366.213	132.451	192.134	24.0817	510.485	328.406	145.547	185.644	321.521	105.382	394.206	523.436	130.219	541.484	281.543	280.131	250.431	233.479	335.419	75.0321	94.5468	69.8644	57.8206	228.199	52.4994	2.82466	128.986	356.379	421.728	394.218	430.798	286.095	386.418	396.376	152.781	343.592	582.247	214.885	1000.6	197.284	227.912	266.294	620.069	408.239	312.962	371.927	354.785	205.911	389.119	286.718	1209.29	1157.8	374.079	1741.9	1962.85	2951.17	1552.75	1262.02	1205.32	937.552	1519.36	872.919	1144.06	4106.22	3219.2	1799.6	2725.91	1229.22
OSTC	5	1.87704	21.874	46.6831	4.35369	59.059	57.377	16.2612	60.8246	40.1026	114.86	46.8824	42.3738	65.3398	8.10458	5.14826	3.81588	53.3736	34.8023	42.1761	44.6255	62.5368	52.1401	73.8308	39.9672	80.6199	88.0429	51.7116	71.5735	56.8353	33.3496	51.1547	70.6855	38.1475	18.2534	67.097	72.0778	51.7554	21.6196	137.999	49.6109	28.2483	38.0488	74.6858	56.4501	26.5577	51.1208	15.9472	12.2142	61.106	55.3965	37.4626	48.1974	27.4449	20.4748	50.5842	19.4199	48.4366	17.799	38.7475	54.406	45.6016	36.4014	31.1355	50.2631	62.5619	32.9928	42.2735	36.5383	31.6497	114.283	18.1599	42.5882	10.9087	15.4439	84.6017	42.9108	61.4416	74.4441	92.2759	81.8418	1.83379	0	0.994282	4.57103	21.8349	201.067	0	1.58453	29.3829	33.2489	13.4372	20.2019	132.977	43.2262	100.405	44.7275	24.8714	33.0056	37.9004	59.6668	3.15266	118.179	12.5832	3.11843	15.4285	31.3416	62.4073	38.1595	1.95176	29.6123	140.284	79.7046	89.283	63.7869	42.0644	66.6292	59.9834	31.2309	117.689	37.7999	56.1917	65.4859	82.5736	39.8976	41.646	21.006	73.5904	96.8041	92.4464	138.546	120.773	64.996	105.991	182.803	48.5574	39.1568	161.3	55.9321	35.6617	46.5701	101.858	38.7703	129.057	42.4703	27.3004	56.757	44.358	36.6506	27.955	35.3792	41.7662
OSTF1	1	13.6557	25.1915	24.342	42.7881	42.061	30.284	69.7542	10.2141	35.1939	15.1619	175.66	46.9191	83.4462	107.108	30.8253	1.50422	4.95503	66.1499	80.4174	67.2373	77.607	50.8144	32.6197	35.4945	110.294	191.7	28.7087	54.8535	48.5507	45.6196	98.0601	55.7878	95.4129	93.2178	48.6701	101.338	22.1739	98.1069	41.8465	112.463	80.3554	66.5068	15.7183	6.52537	9.74224	10.22	6.75527	7.27843	15.6888	18.3425	2.35438	14.4052	13.0542	22.2842	71.0746	26.3181	43.8253	7.22759	18.1752	12.7758	44.5379	30.2798	49.8821	47.7194	57.0628	20.6358	44.1315	46.1597	46.2847	8.78625	6.39256	0	41.6655	12.3415	43.991	40.8917	38.5273	83.4369	99.3684	104.649	0.318936	0	2.60133	2.85046	0	104.071	3.06071	82.7948	0	0	1.74718	1.42107	20.3596	0	65.9152	27.4962	35.4296	0	3.43005	1.07012	4.15597	71.4655	0.832991	0.94799	0.024956	0	0	0.429568	0.280909	0	7.78928	0	1.10032	2.30073	4.63909	2.73435	3.82057	3.53689	5.24281	0.12913	1.14224	0.885927	0	2.05676	1.81222	1.32067	1.50926	1.59414	0.757218	1.91573	0	8.80725	0.352407	9.28358	3.54239	0	0	0.717187	0	0.006409	0	2.0792	0.00431	4.78336	0.006406	0.98708	0.511593	0.596737	4.01581	2.19819	0.036935
OSTM1	1	0	0.06876	0.443111	0.442375	0	0.044625	0.300692	0.195458	0.279919	0.445405	0	0.565035	1.58988	1.2512	0.005797	0	0.516026	2.15759	0.359675	3.06705	2.63245	0.544062	0.201708	0.170338	1.93987	0.049752	7.64425	2.04005	0.658135	1.19516	5.1818	3.22823	0.314564	0.447085	0.877609	0.098385	6.42083	0.106405	1.84989	2.28252	0.9262	0.506831	2.6578	3.4163	1.07855	2.5634	2.26414	0.787162	4.12893	8.38941	2.24948	4.36913	1.08456	2.12945	5.24578	0.523782	3.64126	0.667315	1.13918	2.05093	0.495363	0.763361	0.747216	1.61069	1.5169	0.488045	1.75188	3.10347	1.51983	1.21875	3.95244	1.05692	2.79971	1.80387	2.02361	2.13462	2.37281	3.13994	7.27389	4.59102	0.165678	0	0.03346	0	0.216768	0	0	0	0	0	0	0.056634	0	0.02879	0.034474	0	0.179257	0	0.131022	3.6243	0	21.0079	0	2.70469	0.477892	0	0.315008	0.058749	0.152962	0.448975	0.557196	0.536591	0.528258	0.735863	0.341503	0.909363	0.346871	0.423107	0.15858	1.48672	0.436694	0.189872	0.193248	0.320791	2.1779	0.593733	0.068019	0.484078	0.613442	1.00334	0	0.220277	0.114653	2.14656	0.732766	0.586338	0.047622	0.04882	0.916201	0.161901	1.67864	2.47601	2.72786	1.0313	1.14036	0.086024	0.132053	0.128962	0.230939	0.495253	0.557068
OTOA	6	0	0	0	0	0.307758	0.164534	3.97942	3.80474	0	0	0	1.0048	28.7418	7.3467	0	0	0	0	0.546719	0	0.643292	0	8.8683	2.90183	6.45318	0	0.039214	0	5.26401	0.052052	10.5975	0	2.47312	12.5128	1.40373	2.09504	0.097423	0.181035	3.72261	3.56134	0	0.86825	0.266977	0.859742	0.921155	0.670414	0	5.15701	0.640987	0.380568	8.21798	0.744393	0.229017	1.87421	5.68656	1.96703	0.745211	2.08327	0.72558	1.68843	0.49885	0.416505	0.508911	0.64413	1.14167	0.653662	0.45497	1.20196	0.649872	0.725017	0.149637	3.67478	0	1.25995	1.11108	0.387706	0.839666	1.80964	0.645657	0.974942	0	0	0	0	0	0	0	0	0	0	0	0.040788	0	0.037014	0.0295	0	0.694166	0.746169	0.061686	0.12142	0	0	0	0	0	0	0.057375	0.049455	0.096693	0	0	0	0	0	0	0	0	0.053256	0	1.94507	0	0	0	0	0	0.29016	0	0	0	0	0	0	0	0	0	0	0	0	0	0	0	0	0	0	0	0	0	0	0	0	0.057225
OTOF	3	0	0	0	0	0	0	0.134862	0.1221	0.495228	0	0	0	0	0	0.052852	0	0.241583	0	0.018704	0	0	0	0	0	0	0	0	0	0.035264	0	0.014432	0	0	0	0	0	0	0.099647	0.018211	0	0	0	0	0	0	0	0	0	0	0	0	0	0	0	0	0	0.046814	0	0	0	0.009467	0.029777	0	0	0	0	0.029028	0	0.01996	0	0.082244	0	0.327679	0	0	0	0.076597	0	0	0	0	33.6289	0	0	0	0	0	0	0	1.23835	0	0.044476	0	0	0.064542	0	0	0	0.044772	0.029005	0	0	0.033253	13.585	0.036117	0.966141	0	0.037317	0	0	0	1.68424	4.52553	0	0.248822	0	0	0.232686	1.4438	0.369466	0.064524	0	0.848287	0	0	3.49411	0.065312	1.00819	0.781229	0.565699	0	0	0	8.93922	0.037684	2.95559	0.041004	0.094023	3.09363	6.27274	0.197469	2.46887	0.290965	3.93359	2.80744	1.18832	0.185464	0.410165	0	3.81745	3.14077
OTOP3	3	0	0	0	0	0	0.701599	0.296797	0.508412	0	0	0.119598	1.85633	0	0	0	0	1.01658	0	0	0	0	0	0	0	0	0	0	0	0	0	0	0	0	0	0	0	0	0	0	0.079941	0	0	0	0	0	0	0	2.88661	0	0	0	0.055337	0	0	0	0.363816	0.099646	0	0.111639	3.80142	0.019859	0	0	0.148918	0.311793	0.558247	0.030651	0	0.044282	0	0	0	0	0	7.74201	0.22505	0	0	0	0	0	0	0	0	0	0	0	0	0	0	0	0	0	0	0	0	0	0	0	0	0	0	0	0	0	0.290266	0	0	0	0	0	0	0	0	0	0	0	0	0	0	0	0	0	0	0	0	0	0	0	0	0	0	0	0	0	0	0	0	0	0	0	0	0	0	0	0	0	0	0	0	0
OTOS	3	0	0	0	0	0	0	0	0	0	0	0.66314	0	0	0	0	0	0	0	0	10.097	0	0	0	0	0	0	0	0	0	0	0	0	0	0	0	0	0	0	0	0.274826	10.4792	0	0	0	0	0	0	0	0	0	0	0	0	0	0	0	0	0	0	0	0	0	0	0	0	0	0	0	0	0	0	0	0	0	0	0	0	0	0	0	0.490667	0	0	0	0	0	0	0	0	0	1.44988	0	0	0	0	0	0	0	0	0	0	1.30959	0	0	0	0	0	0	0	0	0	0	0	0	0	0	0	0	0	0	0	0	0	0	0	0	0	0	0	0	0	0	0	0	0	0	0	0	0	0	0	0	0	0	0	0	0	0	0	0	0
OTUB1	6	85.4041	16.0693	78.0836	184.96	419.633	108.082	36.3231	80.8472	10.7429	110.775	1.85627	168.629	179.447	53.1394	98.9396	19.968	3.15666	39.239	89.7558	51.9476	62.0381	90.8451	217.103	119.233	86.0266	6.89737	9.68522	60.7541	272.608	52.0421	63.9186	78.9195	92.6727	156.945	65.5982	95.3859	95.1752	95.6175	134.783	62.6104	84.6735	90.557	14.0616	9.51812	49.4914	26.7622	9.9035	31.3157	22.9492	7.87823	52.584	21.0103	2.8365	49.5872	106.036	146.127	57.8647	130.176	73.6036	102.186	86.6455	119.275	60.4072	94.4394	94.3668	98.4571	53.8157	38.4871	54.8183	28.4516	12.3457	48.5582	12.1309	23.3547	109.776	47.9309	76.9465	2.92561	3.63491	4.28797	0.615035	77.9517	0.685261	3.07671	0.445869	0.68148	0	1.0401	73.9267	55.7652	45.3148	9.05488	27.4747	39.3343	40.8305	30.5711	21.129	30.9146	25.0854	28.3467	2.66287	57.5454	27.5565	0	3.08076	5.40879	0.818945	0.235227	0.536849	21.8772	28.6971	29.0387	47.9741	37.4396	97.7248	60.5497	55.1398	12.8572	28.6342	104.11	45.5148	22.7086	37.214	45.1551	27.2583	85.9887	13.568	24.7165	37.0764	28.8528	60.3013	53.899	22.6215	53.407	42.3268	59.4517	26.0985	22.0009	46.9204	47.1637	50.6921	64.7339	35.928	84.5975	109.076	17.1245	18.0632	53.8817	46.7219	57.9205	41.6345
OTUD1	5	0.863127	0	0	0	0	6.33487	0	0.095014	0	0.654961	6.25227	3.11132	0.254285	6.3123	0.09919	0	0	10.2973	0.352049	4.80387	0.276129	0.519984	0.98686	1.69956	6.89068	1.64553	1.85055	8.46598	2.88941	0.923057	1.61117	3.05022	0.901595	0.130973	7.78186	0.720431	0	0.155704	0.518056	3.92669	1.94029	0	1.14666	0.69577	1.05492	1.22114	0	0.398476	0.842726	2.32214	0.260843	1.03439	0.315912	1.09149	0	0.045066	0.923713	0	0.083253	0.248162	0.414231	0.419961	0.432447	0.368965	1.25116	0.496561	0.455146	0.608837	0.376951	0.594066	0.6432	0.049812	0	0.390389	1.3564	0.199113	0.961158	1.11291	0.899284	1.63836	0	2.70485	9.08772	0	14.3492	0.981031	0	19.4687	0.57453	0.972909	9.60199	2.62813	3.36209	0.063509	6.02659	8.58085	0.264305	0	1.90337	0.045384	0.319504	4.54192	6.10781	0	0.16995	0.215937	0.297065	0.939125	0	0.627558	2.26104	0.139187	1.70253	1.08128	0.292108	0.523151	0.94447	0.186275	1.10216	2.40222	0.823211	2.13772	0.281934	0.626884	1.45936	0.332141	1.51044	1.90148	0.509661	1.3285	0	1.3265	1.90959	0.432753	0.059404	0.038993	0.406663	0.024582	0.393822	0.029127	1.67556	0.408537	0.130331	1.30234	0.13425	7.14989	1.16258	0.722165	0.05898	1.73088	6.49065
OTUD3	2	0.605766	7.88712	5.15206	0.318645	0.48536	7.63981	12.9017	9.35673	1.12105	0.450296	10.9397	11.5063	5.56495	11.881	4.08908	0.655843	1.39463	12.1903	8.37645	10.0701	15.095	7.57255	7.63881	7.59629	14.4733	16.6528	6.87636	1.94653	11.338	6.25543	10.8571	10.0891	19.4462	15.6513	8.20064	3.92338	1.83	4.46151	2.59141	6.55928	4.84268	1.53759	7.76033	9.27897	10.9211	6.61466	5.62774	7.19309	12.9055	23.1545	9.48889	12.1238	2.95589	5.99101	11.3046	14.4466	14.2858	8.95101	17.9134	14.6076	22.791	22.9131	28.116	21.7401	19.5058	25.0343	20.1077	35.8535	13.6752	3.61679	10.3291	3.18162	17.4978	24.1143	27.8853	21.9989	17.6967	36.0603	43.0484	42.4932	0.195844	0.829179	0.022576	0.516247	3.36672	0.113354	0	0.173076	0	0	9.82972	4.4654	6.84165	2.30779	32.0013	14.9455	8.13995	1.77239	7.31518	0.586077	3.98798	0.277671	2.53953	2.07574	5.32083	1.20091	0.730494	1.44361	10.2277	12.1204	0.45065	1.23423	1.56895	1.55973	3.72336	1.53668	4.15969	0.617709	2.62152	1.52387	5.40838	3.90728	0.732493	0.156109	0.99978	4.77907	3.87211	0.736227	1.31705	2.55202	1.86214	5.09136	1.42388	0.2773	2.68248	0.286213	0.03026	0.036052	2.03522	0.041536	2.7389	1.25513	4.32973	0.163821	7.27226	0.897265	3.61109	0.360595	2.16726	1.99731	0.336757
OTUD4	2	0.36512	9.07945	29.2297	0.274509	0	1.10983	2.14597	4.75318	2.95961	1.79308	1.21954	4.99594	3.98607	5.31089	0.209695	0.973327	1.28208	3.34442	2.91195	6.65612	5.01303	6.0151	4.71263	0.639192	16.5825	2.01885	12.3346	2.83639	3.26174	4.60584	9.39374	7.07494	9.79856	3.54167	7.37149	1.65065	9.55961	7.67493	2.63032	7.01535	7.00375	5.96593	9.99331	8.62755	6.24609	11.2978	5.86015	5.90745	13.2423	18.1799	12.9395	10.0126	4.77289	4.91803	15.8991	19.9768	17.8245	6.56697	14.8065	5.25004	30.2602	8.03275	16.6024	8.90628	18.4599	4.92571	20.7794	15.2266	15.5039	7.07695	6.27611	7.00498	8.69506	17.7861	16.7554	15.4763	18.7207	52.5886	47.9554	45.749	10.8276	0	7.36617	0	0.268427	36.6865	0.989925	5.88806	2.90486	7.37426	17.8581	17.8086	10.5477	6.12452	16.9024	11.4717	17.5586	2.4439	19.9755	7.25441	4.61745	26.2182	3.34663	3.35825	0.861978	0.732358	6.95763	16.189	6.8588	1.8567	13.3703	7.31374	13.7259	3.8234	1.73246	2.46227	3.23022	5.50415	3.7384	0.244458	5.5502	4.53561	2.04412	1.5273	1.55603	1.19206	1.94712	4.1864	4.85239	4.53197	8.83752	5.26282	9.1824	0.181995	0.224016	2.10419	0.569689	0.300947	0.5239	1.88427	0.769543	1.06563	0.881114	2.27899	0.549115	1.10189	2.51931	0.453315	1.43767	0.946327	0.499739
OTUD5	3	25.0658	29.3649	40.5162	1.74386	13.967	19.9969	29.3999	52.6171	2.03638	1.19993	1.99484	31.4042	67.8625	36.219	40.6495	5.29724	1.49537	12.037	39.7965	34.3162	10.2169	38.0282	28.8752	63.2308	24.6112	18.8161	36.0364	1.49984	60.697	71.6365	29.5718	20.5992	35.556	43.0264	8.87777	33.7989	8.82317	4.10044	24.4621	20.7338	33.1256	14.2891	17.5473	3.87956	26.4613	8.69092	18.5486	31.8455	4.06661	10.4724	71.5234	9.43751	10.4693	21.9687	27.6203	52.5222	34.5074	54.2876	29.2985	29.4989	29.7088	38.6846	35.913	31.3133	26.1903	31.6712	25.2085	22.1591	27.4192	42.212	66.4586	81.3995	47.6052	42.7342	36.3891	18.2851	30.5306	12.757	18.8118	19.315	23.7846	57.1563	0.649437	86.0821	52.34	33.585	0	0	44.6916	15.4505	93.5566	5.20255	50.7675	17.9387	22.779	30.7113	23.3448	46.5185	15.664	58.4637	3.36509	0.651567	117.653	21.8784	23.7911	7.4022	3.88645	2.45623	1.16458	14.9182	31.3937	9.04175	23.5423	28.8797	29.0246	14.4216	25.2971	18.3304	22.865	6.4	76.7038	54.751	21.1348	16.8803	20.9643	44.6794	12.8497	24.7441	14.9697	20.5559	13.4596	23.3521	19.4471	31.1736	34.2958	9.33237	10.4593	43.7733	38.9259	54.2534	39.0579	34.6737	13.2671	18.208	22.5614	27.0811	31.0914	56.8617	13.5951	65.5377	55.3695
OTUD6A	3	4.13763	0.308288	0.064465	20.9232	0.052106	1.28067	2.40829	1.47869	1.46429	2.46324	0.082272	0.890478	0.472586	0.75504	0.435252	1.52177	0	0.078072	0.14284	0	0	0.015112	0.203952	0.099869	0	0.151466	3.06148	0.032267	0.457967	0.195621	0.171058	0.047253	0.009339	0.100343	0.066228	1.4647	0.113886	2.93501	0.711949	0.020252	0.034077	0.08015	0.067584	0.077417	2.28107	0.287699	0.422843	0.765968	0.010085	0.042049	0.296549	0.160308	0.053762	0.190145	0	0.080285	0.037479	0.369802	0.020677	0	0.001697	0.004586	0	0.007237	0	0	0.007468	0.002601	0.048809	0.067499	0	1.19844	1.00405	0.337364	0	0.073236	0.017759	0	0	0.035781	0.198378	0.088717	0.004838	0.39059	0.031595	0.521772	0	0	0.852401	0	0	0.045368	0	3.93736	0.031232	0.035245	0.729751	0.15959	0.507101	0.532409	0.892728	0.067157	0.005155	0.058936	1.29479	1.46765	0.409287	1.05616	0.817425	0.596876	0.05996	0.458617	0.08154	0.59524	0.527751	0.476531	0.325422	0.244466	0	0.050661	0.077958	0.067972	0.037605	0.824286	2.0168	0.393441	0.031004	0.037486	0.013931	0.022459	0	0.075309	0	0.009661	0.005931	0.023117	0.062806	0.021811	0.073033	0.098377	0.01704	0.043212	0.070563	0.066622	0.030532	0.544535	0.316008	0.516984	0.112788	0.603421	0.183675
OTUD6B	5	0.811274	3.51175	0.153047	0.304952	0	0.491335	0	0.17881	0	0	0.084018	0	0	0.658779	0	0	0	0.372149	0	0.141091	0.518972	0	0.278252	0	2.11214	0.034353	6.82897	0.928253	0.052173	1.00726	3.38977	0	0.433642	0.123146	0.125401	0.129632	0.078828	0	4.94399	3.13373	0.116353	1.40012	0.862274	0.655224	0.495702	1.87596	0.163778	0.26467	1.63654	0.997899	0.40924	0.467237	0.22301	0.488729	0	0.254176	5.53811	0.306221	0.656388	1.55414	0.316076	0.701801	0.31892	1.04062	0.130681	0.401807	1.51868	1.21927	1.07775	0.223496	0	0	5.30334	0.735249	0.55499	0.796479	1.69376	1.15208	1.04337	0.441963	0	0	0.046159	0	0	0	0	0	1.88941	0	3.36348	0.657128	13.5424	0	0	0	0	0	0.5297	0.042663	0.300422	0.142229	0.245276	0	0	0	6.1072	0.160775	4.13682	1.1796	0.688742	0.95912	0.410765	1.21931	0	0.939143	0.546396	1.28791	0.690051	0	0.337343	0.377394	0.397529	0.147313	0.767103	0	0.481238	0.585803	0.16511	0.943298	2.23807	1.70284	1.43355	0.691128	0.278918	0.586252	0.151317	0.11551	0.196498	0.273784	0.291403	0.498953	0.428744	1.37211	0	0.233514	0.045524	0.125729	0	0	0
OTUD7A	6	0	0.207073	0	0	0.541714	0	0	0.292062	0.59455	18.1312	0.091526	0	0	0.719145	1.4495	0	0	0	0	0.153901	0	0.082021	0	0	1.38203	0	0.034497	0	0.085473	0.030528	0	0	0	0	0	0	0.343626	0.07979	0	0	0.169312	0	0	0.166295	0	0.460871	0	0.144108	0.053956	0.155155	0	0	0	0	0	0.415762	0.9069	0	0.938506	0.04241	0.212274	0.765341	0.53194	0.491671	0.475009	0.056566	0.02333	0.081407	0	0	0	0	0.525601	0.228509	0.499431	0.034037	0.677434	0.072206	0.199737	0.35456	0	0	0	1.13877	0	0	0	0	0	0	0	0	0	0	0	0	0	0	0	0	0	0	0	0	0.087111	0	0	0	0	0	0	0	0	0	0	0	0	0	0	0	0	0	0	0.321286	0	0	0	0	0	0.009799	0.116404	0	0	0.066559	0	0	0	0	0	0	0	0	0	0	0	0	0	0	0	0.028616	0
OTUD7B	2	4.23743	0	0.22759	0.151707	0	0.582484	0.206253	1.5703	0	0.610013	3.19924	0.324703	0	0	0.038648	0.268908	0	1.66368	0.356138	1.68182	0	1.15501	0.507095	0.248359	1.89057	0.034077	0.313506	0	0.360764	0.083252	3.3463	0.057267	0.804383	0.521835	0.276029	0	3.70435	0	0.43854	0.88955	1.92161	0.694313	3.96776	1.85167	5.67104	2.31753	3.03199	4.11377	2.22403	11.2553	6.86201	4.23945	1.79407	2.85133	7.05708	3.35294	4.96239	4.50664	3.6944	2.13389	3.25738	2.66141	2.33411	5.19791	2.97039	2.68752	3.65639	3.84864	3.82511	7.93034	9.28741	17.3288	13.6929	8.95517	3.58095	3.77418	4.27635	4.09628	3.38423	4.10186	3.01293	1.26364	1.19273	0	1.92924	11.055	1.09398	30.2424	1.73968	0	1.43758	0.569161	1.12113	2.09954	10.2996	1.00117	3.24708	0.600218	5.92389	1.9351	7.20247	0.141059	5.11165	0.168708	0.317601	0.505834	11.2802	2.51429	0.21106	0	4.59757	3.41605	4.62027	4.94072	0.911746	0.735971	3.77407	2.36194	2.78757	2.45512	6.11934	7.27219	1.01673	0.660483	0	2.17043	3.70679	2.05701	2.55184	3.73753	5.99169	5.95926	5.23663	0.020125	1.92722	0.036349	0.05999	0.51624	0.456674	0.598961	0.481601	2.03357	2.26754	0.275874	1.39288	0.290013	0.249036	4.03292	1.88652	0.601356	0.460262
OTULIN	2	25.7358	4.34037	4.77353	0.612306	0	8.7169	1.35278	0.576819	1.18631	6.55705	2.34782	1.99233	9.3223	3.28919	2.8893	4.04818	1.28711	5.8178	5.05347	3.44965	5.61609	9.79832	4.01836	3.782	9.60847	10.4195	13.8346	1.55725	2.07519	5.12693	6.93031	1.20106	7.45213	6.63116	5.12062	4.8558	2.02189	2.4212	2.66548	8.61532	3.93702	1.68044	6.58442	3.64016	4.1796	4.98478	4.23814	9.31511	6.67336	9.10607	4.54088	5.32356	2.41869	7.15107	5.47308	7.04707	9.90085	6.231	6.41365	10.5729	7.91625	6.46258	8.20227	7.72401	6.86161	8.34127	8.13243	8.08129	7.6114	12.2732	5.64969	8.44246	11.0569	9.93068	9.55907	7.40435	7.06049	3.04605	3.61974	4.56127	0.02295	1.86982	0.111068	0.423989	0.788033	0	0.441691	1.42039	0.539787	0.365396	0.122036	0.48597	0.904775	0.430958	2.38269	0.942579	0.098769	0.036345	0.928859	0.068687	1.21217	0.170695	1.90505	0.20431	0.330864	1.54903	0.393694	1.90957	3.05567	0.23664	0.23004	1.74429	1.9053	1.64677	2.40722	1.89425	1.18037	0.478812	0.324574	0.008308	1.53265	1.96869	0.811207	0.829148	0.685551	0.975849	0.776701	0.933855	2.00782	1.3659	3.43099	0.160138	1.2586	0.180159	0.035506	0.066135	0.026403	1.17256	0.092696	0.048896	1.21155	0.040365	0.101284	2.18017	0.04615	0.361217	0.832249	1.13988	1.96434	0.029204	0.042734
OTX1	6	0	0	0.178807	1.06804	0.579866	0	0.241916	0.208112	0.4239	6.83217	0	0	0	0	0	0	0	0	0.128788	0	0	0.043909	0.108275	0	0.164338	0	0	0	0	0.065377	0	0	0	0.323192	0	1.73817	0.367519	0	0	1.16807	0	0.817881	0	0	0	0.140651	0	0.359477	0	0.165787	0	0.045308	0	0	0	0	0.040466	0	0.030409	0	0.016217	0	0	0.040468	0	0	0	0.029039	0	0.065106	0	0	0	0.122021	0	0	0	0	0	0	0	0	0	0	0	0	0	0	0	0	0	0	0	0	0	0	0	0	0	0	0.35021	0	0	0	0	0	0.162522	0	0	0	0	0	0.179823	0	0	0	0	0	0	0.053098	0.138937	0.051848	0.016557	0	0.596613	0	0	0.115801	0.270193	0.18891	0	0	0	0	0	0	0	0	0	0.031955	0	0	0	0	0	0	0	0	0	0	0.107864
OTX2	2	0	0.337493	0	0	7.94654	4.08821	23.5109	0.156413	2.95001	0	1.03186	6.85856	0.122491	29.4005	0	0.954102	2.51435	0	5.72378	0.501414	11.0246	0.2462	9.2172	5.31791	3.24689	0.061201	1.57739	0	0.748605	0	0	0	42.4835	13.9451	0	2.63257	1.53515	0	0	9.07709	1.03796	5.61181	149.061	148.606	117.839	80.9066	63.0627	36.5499	199.351	380.941	201.218	141.713	56.2847	74.502	337.297	491.524	913.565	172.456	990.993	319.441	556.794	476.207	1019.89	1009.81	736.875	302.771	1324.5	556.383	821.904	624.14	798.652	827.721	533.733	269.266	878.935	1328.47	864.47	247.372	214.362	421.929	0	9.68126	0.082003	1.83106	0	0.406565	11.6486	0	0	7.48803	0	0	0	0	0.931283	0	0.222603	0	0.118526	0.277627	12.7107	0	0.174608	0	0.283484	8.97547	0.405026	2.23303	2.82295	4.18795	0.136044	1.2425	0.546691	7.05577	0.324008	0.157945	0	0	0	0	0.035137	0	0.100698	0	0	3.32874	0	0	0.117847	0	41.8786	3.67235	1.51301	0	0	0	0	0	0	0	0	0	0	0	0	0	0	0	0	2.50717	1.30972
OVCA2	4	0	0.342582	2.22828	0.210358	119.18	25.1321	2.0435	22.7218	1.2739	2.24153	64.0979	24.0868	66.7251	2.41243	25.6234	5.73688	0	32.2005	15.2389	13.8369	33.6806	6.91405	6.91197	22.8355	9.67368	3.37028	2.46932	1.04476	8.6194	56.0302	16.8784	25.7671	3.13923	4.68358	0.147466	9.09005	66.2	0	8.23838	13.7153	25.7133	18.0195	5.49416	5.96515	1.77461	6.29132	2.84613	4.54679	1.6634	6.75852	9.41109	6.26506	1.00813	19.3262	7.96717	14.5547	0.933285	19.5377	6.03894	8.83757	4.27098	11.2999	3.55842	6.25817	7.07346	2.06191	10.8209	1e-06	6.47115	7.2192	14.1025	5.68918	25.6317	13.3138	2.83681	2.96651	10.268	0.568643	0.403332	0.512319	0.529828	15.2089	0.664416	14.3606	1.09435	155.39	0	0	72.7833	16.664	28.4429	58.7669	27.6329	18.5552	32.5463	15.7519	14.7747	8.57887	38.6549	12.3465	6.9e-05	4.13833	74.8406	0	54.6111	10.7915	7.02366	2.76068	0	19.0515	47.8484	29.6741	29.4057	26.427	70.0809	58.5927	18.0036	12.7602	12.2768	6.7864	39.7627	37.2221	46.0215	39.5228	44.8251	53.3563	29.0107	23.3393	11.5975	21.0377	30.4902	23.6582	18.2492	134.336	113.264	154.276	161.817	84.2431	167.978	162.209	185.083	220.732	114.342	78.9131	277.343	71.8614	158.97	181.053	136.474	128.486	148.445
OVCH1	1	0.390246	0	0	0	0.477638	0.23639	4.58676	0.08607	0	1.18365	0	0	0	0.633634	0.075112	0	0	17.901	4.72091	15.7422	6.48992	1.04818	1.24913	0.631372	0.948148	19.2327	3.80068	4.29392	0.501718	2.04508	2.29613	2.37826	6.78841	4.56178	1.19805	1.43392	0.303495	0	0.051933	0.773018	2.61102	2.69309	0	0.126198	2.38471	0.233079	0.157651	0.191069	0.095505	0.274496	0.210139	0.299843	0	0.188094	1.3383	1.10045	0.599058	0	0.527554	0.672492	0.88357	0.379746	0.730071	0.600663	1.80205	0.411375	0.76126	0.909576	0.76986	0	0	0	0	0.050574	2.82404	0.479157	0.325831	0.484057	0.867375	0.839494	0	0	0	0	0	0	0	0	0	0	0	0	0	0	0	0	0.119317	0	0	0	0	0	0	0	0	0	0	0	0.050421	0	0	0	0	0	0	0	0	0	0	0	0	0	0	0	0.369041	0	0	0	0	0	0	0	0	0	0	0	0	0	0	0	0	0	0	0	0.034658	0	0	0	0	0	0
OVCH2	2	0	0	0	0	0	0.992791	0	0	0	0	0	0	0	1.35373	0	0	0	0.759984	0.731423	0	5.29897	0.154078	0.189097	0.079528	0	0	0.323851	2.17566	0.323466	0	0.459881	0.094802	0	2.74444	0.807888	3.84089	1.58882	0	0	0.229351	5.17343	0	0	0.518089	0	0.479867	0	0.883308	0.294959	0.094585	0	2.72484	0	0.593757	1.69953	0.774925	1.56957	1.23924	2.67985	3.1178	2.02368	1.07148	3.13896	4.01657	2.92206	5.3057	6.49909	3.64722	5.88925	3.26635	1.7149	0	0	0.10388	2.51657	3.17267	1.6135	1.99495	3.09769	3.93653	0	1.72737	0	0	0	0	0	0	0	0	0	0	0	0	0	0	0	0	0	0	0	0	0	0	0	0	0	0	0.103845	0	0	0	0	0	0	0	0	0	0	0	0	0.317338	0	0	0	0	0	0	0	0	0	0.052595	0	0	0	0	0	0	0	0	0	0	0	0	0	0	0	0	0	0	0
OVGP1	5	0	0.144591	0	0	0	0	0.315185	0	0	0	0	0	0	0	0	0.819085	0	0	0	0	0	0	0	0.236295	0.214158	0	0	0	0.079952	0.085353	0	0	0	0	0	0.616467	0	0	0.083122	2.67736	0.059222	0.533905	0.327772	0	0	0	0	0	0	0	0	0.117356	0.111803	0	0	0	0	0	0	0.17821	0	0	0	0	0	0	0	0	0	0	0	0	0	0	0.050225	0.047872	0	0	0	0	0.086692	0	0	0	0	0	0	0	0	8.37233	28.0434	4.97167	2.74945	5.37384	23.2083	4.09442	0	0.91563	4.56037	0.06476	1.36518	0	7.02964	0	4.86142	0	0.209778	0	0	0	0.816078	0.199485	1.17176	2.01372	2.50244	1.01728	3.94314	0	0	0.27743	7.02484	3.92233	2.33187	0.447475	1.74722	0.950802	1.46492	3.70949	1.46247	6.53925	0.981086	4.38462	9.85777	0	0	0	0	0	0	0	0	0	0.046612	0	0	0	0	0	0	1.03623	0
OVOL1	3	0	0.104277	0.336398	0.669993	0	0	0	1.86264	4.3908	0	0	0.356807	0	24.6268	0	0	0.390259	0	0	0	0	16.1501	5.19634	0.042467	0.309307	0.03776	2.29311	0.106594	0.975707	0	0	0	0	2.67012	0	0.148729	1.55721	0	1.99233	0.884404	0	4.23119	0	0	0	0	0	0.072558	0	0	0.029899	0	0.081477	0	0	0	0	0	0	0.085432	0	0	0	0	0	2.06522	0	0	0	0	0	0	0	0	0	0.034284	0.062025	0	0	0	0	0	0	0	0	0	0	0	0	0	0	0	3.47135	0.918161	0	0	0	0	0.800916	0	0	0	4.04279	0	9.65056	0	0	0	0	0	1.00894	0.047909	0	0.223301	0	0	0.825014	0.094363	0	0	2.04833	1.63408	0.187118	6.79492	2.10586	0	0	0	0	0.325705	1.40698	5.14532	0.833178	0	0	0	0	0	0	0	0	0	0	0	0	0	0	0	0	0	0
OVOL2	6	0	0	0.541619	0	0	0	0	0.298224	4.96153	0	0	0	16.3267	0	0	1.86114	0	0	2.70441	0	0	0	0	0.690991	0	0	0	0	0	0	0	0	0	0	0	0	0	0	0	4.11098	0	2.5394	0	0.283835	0	2.7708	0	0	0.973291	2.03936	0	1.29899	0.245686	0	0	0	0.496661	0	0.17694	1.24904	0	0	0.375673	0	0.604376	0	0.373827	0	0	0.379996	0	0	0	0	0.360701	0	0.197832	0	0	0	0	0	0	0	0	0	0	0	0	0	0	0	0	0	0	0	0	0	0	0	0	0	0	0	0	0	0	0	0	0	0	0	0	0	0	0	0	0	0	0.134981	0	0	0	0	0	0	0	0	0	0	0	0	0	0	0	0	0	0	0	0	0	0	0	0	0	0	0	0	0	0	0
OXA1L	4	1.66224	0.780763	4.42139	4.37472	52.0813	7.24486	71.3354	31.4838	14.0388	20.3239	41.9098	36.9999	12.0878	25.895	134.475	22.0309	10.159	42.8436	72.6678	62.336	73.0811	67.4753	41.8785	82.5504	86.8743	66.9516	31.6249	8.95969	61.7705	51.741	43.1024	50.1068	71.5975	78.2918	87.435	46.6699	75.3208	28.8782	50.0975	91.561	83.7343	72.1658	25.6121	13.4678	7.11323	16.4183	14.5943	25.5584	19.1942	20.0842	10.5416	30.0087	9.38607	11.2559	28.5137	47.5835	23.5602	21.2054	38.0789	40.4845	63.3426	38.47	76.2218	54.1923	40.2885	79.2654	56.9498	62.6698	49.7923	17.6852	9.1241	0.663687	7.87346	12.6483	54.5166	64.8704	21.6377	53.4346	39.0074	43.5896	16.3332	15.6499	0.853414	2.10683	0	226.95	0	90.1596	44.5434	143.455	0	53.192	38.9528	9.11684	23.7982	73.9124	10.0755	18.4864	7.83509	78.8109	14.0443	38.44	55.3592	0	37.6903	1.65766	5.76204	2.72103	1.04499	87.1373	44.0655	90.5925	88.0391	82.237	45.0868	100.696	62.4416	33.4912	111.612	12.9446	70.7944	61.9751	94.4462	69.2376	60.3318	25.6624	68.4579	67.0916	114.994	110.806	112.06	154.524	76.2511	127.337	161.387	150.669	82.9249	80.8643	57.0867	32.1109	54.0281	90.4111	89.3941	85.9961	141.487	207.865	159.922	88.7267	68.638	47.6173	31.7645
OXCT1	5	0	0.17502	0.423223	0.281307	20.1461	1.30353	0	0.743179	0	0.283624	0	3.00037	2.01091	8.5018	0	0	0	4.80488	2.92389	0.260189	10.0499	0.311789	1.28305	0.142366	3.24647	0.411773	0.029144	3.66907	0.721111	0.283719	3.16337	5.92236	0.545414	0.426071	1.87343	2.00004	0.582168	0	0.373098	2.86053	3.28901	5.16271	2.78355	0.767148	0.457257	1.11845	0.453644	0.203667	2.24561	3.59977	0.176441	3.16436	0.686765	1.75859	1.02645	0	1.40327	0.989006	0.819242	0.75189	0.783162	0.525886	0.974991	0.991863	0.964344	0.23898	1.04538	1.51459	1.39047	0.103141	1.89718	0.259546	0	0.825206	1.68319	1.00411	1.35352	0.683907	1.7801	0.83641	0.105306	0	0.085146	0	2.48513	0	0	0	0.248816	0	0	2.3315	1.24871	0.055002	0	1.54912	4.916	0	1.89124	0.511769	0.277301	1.18021	0	0.312608	0.14731	0	11.3743	5.64731	2.56466	1.63187	0.28224	8.07805	5.44545	5.43323	0.844429	8.00477	1.827	7.3208	5.89455	7.16313	2.21473	3.80724	2.19971	0.679603	2.47698	0.43174	1.73072	9.76279	6.39177	12.9618	4.12283	0.679108	4.72761	0.861739	1.43884	0.574233	1.11584	0.894662	1.58603	0.100997	1.31327	0.070747	4.68789	1.65802	0.830451	0.50243	0.041992	0.60312	2.51046	0.193698	0
OXCT2	3	0	0	0	0	0	0	1.19084	0.168563	0	0.59315	0.158907	0	0	0	0	0	0.678643	0	1.16443	0	0	0	0	0	2.42808	0	0	0	0	0	0	0	0	0	0	0	0	0	0	0	0	0	0	0	0	1.35877	0	0	0	0	0.051208	0.07341	0	0	0	0	0	0	0	0	0	0	0	0.066324	0	0	0	0	0	0.106107	0	0	0	0.098073	0.319142	0	0	0	0	0	0	27.6284	0	73.0259	0	0	0	0	0.520041	0	0	0	1.73335	0	5.30696	5.16365	0	0	0.128279	0	0	0	0	0	0	0	0	0.150166	0	0	0	0	0	0.781934	0	0.085245	0	1.07572	0	0	0.796971	0	0	1.97055	0	0	0	0.260069	0	0.675461	0	0	0	0	0	0	0	0	0	0	0	0	5.34644	0	0.069504	0.149422	0	0	0	0	0
OXGR1	1	0	0.283148	0	0	0	0	0	0.264031	0	0	0	0	0	0	0	0	0.528392	0	0	0	0	0	0	0.057827	0	0	0	5.49456	0	0	0	0	0	0	0	0	0	0	0	0	0	0	0	0	0	0	0	0	0	0	0	0	0	0	0	0	0	0	0	0	0	0	0	0	0	0	0	0	0	0	0	0	0	0	0	0	0	0	0	0	0	0	0	0	0	0	0	0	0	0	0	0	0	0	0	0	0	0	0	0	0	0	0	0	0	0	0	0	0	0	0	0	0	0	0	0	0	0	0	0	0.029525	0	0	0	0	0	0	0	0	0	0	0	0	0	0	0	0	0	0	0	0	0	0	0	0	0	0	0	0	0	0
OXLD1	4	0	0.656127	81.6821	0	3.43191	0	0.460373	0	2.35185	0	1.05266	0.715429	0	4.70471	32.3151	0	0	0	1.894	0	0	9.27346	8.44329	13.4148	7.35646	0	5.3321	11.998	1.15629	0.126462	7.80886	0.163411	0	0.068022	8.12542	0	0	0	0.061689	4.55572	1.92592	2.45419	5.825	5.07736	5.57201	3.92409	1.041	21.6183	7.60347	6.00328	11.1295	4.79402	3.58635	36.9896	154.788	85.6155	27.1777	122.881	27.1446	130.044	23.3498	75.2854	17.9464	28.841	47.4595	46.6357	23.7643	15.408	25.0799	13.281	8.76927	4.15419	108.802	6.12316	27.3347	14.4991	53.6154	0.535403	0.573215	0.190612	0.381409	5.78489	0	6.4748	0	0	7.28749	0	0	0	0	0.257522	0	0	34.733	0	0.920146	0	0	5.64777	5.28949	0	0.22089	0.751391	0	0	0.273815	0	0.618373	34.1256	8.96831	6.77713	19.7581	16.8653	16.3367	23.0598	23.3748	6.96486	2.41243	47.6855	33.5882	11.1695	51.4518	14.8377	28.0577	75.2277	2.305	6.55202	11.5786	11.0523	7.01512	28.1355	27.8841	115.511	39.0237	10.4859	1.07028	22.4201	72.4229	0.930947	80.0066	1.61337	46.553	39.3593	101.772	58.3191	38.2273	44.1986	66.8023	84.6837	171.803
OXNAD1	1	2.66631	5.06516	13.4374	1.50352	1.63088	2.82923	1.19226	4.716	2.6934	3.53462	0.346067	5.88463	6.0358	11.8902	6.98192	0.887303	8.47401	15.8929	12.499	15.5245	10.4412	20.8471	8.22783	8.32903	13.6494	8.57241	23.7133	11.7168	6.71367	11.1597	10.2123	2.82549	11.6942	5.69572	1.04885	8.13276	2.5955	9.8778	15.5417	16.4694	7.7325	8.04331	8.32447	6.16818	6.10965	6.79261	3.50625	4.45207	8.43165	9.24925	6.7737	8.66373	2.57496	8.80123	4.34308	8.35573	9.30702	2.14083	6.61811	5.98985	9.22472	6.08985	9.33257	9.20771	7.30275	7.78729	14.6685	8.4834	15.3033	9.7483	3.97839	19.7147	2.37805	2.21152	12.5292	6.50373	7.04678	2.95901	2.43058	2.69906	0	0	0.30332	0	0	0	1.80496	0.289686	0	0	8.1497	1.10479	10.3792	0	0.039072	0	0.305062	0	0	0	0	0.583695	0.805366	0	0	0.500723	1.57777	0.199134	0.129649	0.484489	0.628324	1.61008	1.51836	1.5013	0.827638	1.98586	0.224519	0.211356	0.411223	0	0.293533	0.947849	1.3996	1.57444	0.630609	0	0	0.628814	0.243818	0.707278	4.9757	0.08331	0.71626	0	0	0.090219	0.049662	0	0	0.134941	2.20537	0	0.27667	2.31307	0	0	0.149614	0.454727	0.027287	0.604076	0
OXR1	1	0.885333	6.29911	38.4198	1.20715	1.31809	4.70326	7.41595	3.25084	17.3146	0.408762	13.5308	5.5147	5.31098	6.13299	2.07486	4.28782	14.12	38.5074	8.00088	12.9205	44.7285	13.0098	3.18737	1.51365	19.9696	20.4491	33.2164	78.8289	4.53186	4.16198	17.8188	12.0253	4.26314	3.0995	16.1967	6.09753	7.27554	2.51358	28.1597	25.6435	7.31576	7.12211	3.99809	2.29553	8.51822	2.78407	1.72041	0.550838	2.28213	5.0042	3.73479	3.54178	2.15342	6.84856	1.47566	0.368029	1.65391	0	0.8588	0.670763	0.486909	0.985577	0.670302	1.18394	1.16832	0.222764	0.575794	0.289753	0.649286	0.295248	0	0	0	0.758998	1.73208	0.991036	1.55224	1.64677	3.58738	1.94298	1.1343	1.84872	0.306277	0	0	0.167938	0	0.465515	1.43438	9.38906	0	0.043689	10.183	0.951604	0.449861	2.67569	6.74776	1.19776	0.616993	5.41028	0.437937	27.59	4.75543	0	0.84746	0	10.8509	0.211287	0.112966	2.34696	3.65684	1.50568	3.06271	4.58421	0.727609	2.96218	2.89614	2.04767	2.17398	0.120762	1.44337	1.32554	0.535946	0.429307	2.03221	0.82847	1.23754	2.51728	2.21487	3.79128	1.70499	1.87196	33.0856	0.054053	0.364985	0.486647	0.643541	0.245295	0.065072	0.119552	0.731285	1.6331	1.78712	0.147762	0.047885	0.256636	0.241513	0.166544	0.329373	0.803042	0.538527
OXSM	2	0	0	0.559045	0	2.89715	7.6209	3.69146	5.24408	0.844834	1.45905	51.3315	4.57454	0.766847	3.88493	10.1979	2.5225	2.52859	0	19.2281	11.9736	23.4904	15.4605	3.49259	3.11303	8.92432	27.7995	0	22.238	4.836	2.29567	20.4315	5.30345	23.0463	4.47351	31.6321	4.84752	2.48432	5.15658	23.9843	12.6697	2.1313	7.01231	26.2899	19.4185	3.52573	20.7657	8.56701	10.9483	28.8689	31.486	5.55379	32.2778	9.10258	18.0073	23.5459	30.2159	49.0496	22.493	23.3567	24.8926	70.8659	19.0596	67.1865	52.2935	36.3626	72.3645	53.2879	92.9799	40.8005	36.8052	39.0221	7.8284	12.0026	10.3684	30.4303	68.7273	28.3855	14.0628	16.2196	13.1296	0	0	0.166686	0	0	183.528	3.90468	0	0	0	0	7.58182	46.7262	6.9847	22.567	87.5983	0.463412	0	0	1.8199	6.88351	77.6997	141.569	0	0	2.1657	1.25261	7.80643	0.352624	2.77549	6.70751	17.0254	24.2238	12.8397	4.07122	7.74141	3.20139	5.93889	3.00737	0.215487	3.5255	7.78481	5.53281	3.67574	2.73261	0.564462	25.0397	3.59539	5.77133	5.34046	1.20045	5.67553	8.43342	4.33787	5.35227	0.694045	0.944139	0.083618	0.203205	0.321791	0	11.7019	21.9176	0.270196	3.71791	9.31949	12.9323	0.626238	1.34793	0.374736	0.330272
OXSR1	4	3.48441	2.78243	7.10654	0.436627	0	1.76193	13.8005	0.707481	0.260953	1.97815	0.543507	0.233229	0.097212	4.23373	5.51858	0	6.62139	5.05754	7.86901	2.21989	4.08283	6.01393	0.862697	1.24013	7.86018	28.0623	2.07812	10.137	0.520778	4.57833	6.16424	5.24956	6.06847	0.860523	1.98977	2.81622	1.41473	0.10503	9.30032	3.61591	5.98318	2.75119	2.46896	3.02609	14.5485	1.87621	1.1763	3.53637	3.1466	4.62018	0.314439	4.31307	0.91008	5.99034	2.98707	2.63926	2.76519	0.878239	5.8286	2.13499	5.24883	2.22893	2.75599	5.24132	4.74115	2.38987	4.88123	4.06043	2.52742	4.61156	6.3287	4.24051	10.3628	3.71337	2.80959	4.41254	3.35136	6.99436	10.4867	11.1937	1.47176	2.4253	0.066048	0	1.28361	0.496329	0	39.4037	2.89265	11.7522	10.9118	3.4239	20.9856	4.85882	12.4871	16.3396	3.18424	0	5.242	3.69963	0	29.9826	4.03242	0	2.17155	2.03655	5.54745	9.04811	0.037753	1.68814	6.12865	5.07783	13.7779	5.95539	5.90102	7.21278	2.93459	5.48939	4.82907	3.40856	3.01244	4.64344	4.99922	4.32729	3.02261	0.669715	6.33467	4.38042	3.67873	6.65721	5.92131	9.52862	12.5862	19.9369	23.2554	23.8284	25.0319	12.382	6.19277	18.0837	18.5992	15.3452	23.4748	15.1046	15.418	9.93798	6.06063	10.0871	12.898	2.36895	7.8787
OXT	6	41.7312	161.72	30.2616	18.8371	84.5579	140.67	155.341	414.47	1245.25	833.85	239.59	436.996	1615.45	3117.5	166.538	96.81	70.9346	0	8.71451	37.2885	13.7564	7.84487	37.7745	784.006	32.025	49.4369	21.7619	271.197	338.344	55.7582	67.1878	30.8816	91.3188	148.206	11.7269	13.3379	218.983	25.3986	8.39085	170.729	0	625.43	712.936	339.688	225.172	837.131	226.628	530.88	225.693	206.56	1354.5	448.638	141.858	314.28	1738.51	131.763	138.895	356.178	160.817	133.994	189.006	368.651	61.5691	140.074	240.709	30.8689	46.5748	47.9917	49.7785	376.859	245.755	201.847	197.154	291.389	122.579	71.7301	595.842	66.0195	81.1472	75.9501	0	0	0	18.7204	0	0	0	0	0	0	0	1.11619	0	0.658976	6.62147	0	0	0	2.31123	0	0	1.55687	0	3.43604	0	4.04681	0.385304	19.0876	27.6946	6.1477	0	0	2.66829	7.6709	0	0.439166	0	0	0.373552	0	0	0.706932	1.75876	0	3.84456	1.6529	0	0	0.367722	0	3.89735	0.305314	0	0	0	0	0	0	0	0	0	0	0	0	0	11.4865	0	0	0	3.16351	0.936817
OXTR	4	0	8.88792	0.113651	0	0	0	0	0.066812	0.271148	0	0.062739	0	0	0	0	0	0	0	0	0	0	0.055817	0	0	0	0	0	0	0.773528	0	0	0.96099	0	0.045858	0	0	0	0	0	0	0	0	0	0	0	0	0	0.016474	0	0	0	0.029094	0	0	0	0	0	0	0	0	0	0	0	0	0	0.009629	0	0	0	0	0	0	0	0.432848	0	0.046116	0.041968	0	0	0	0	0	0	0	0	0	0	0	24.0553	0	0	0	0	0.044306	0	0	0	0.448623	0.883779	0.031774	0	0	0	0	0	0.151171	0.418996	2.59003	1.68597	0	11.4322	0.744792	2.74942	0.226476	0	0.133248	0	2.51842	0.674111	9.38117	0.78268	0.363012	0.464663	0.987158	0.571122	0	0.214696	0.535674	0.024514	0.420023	0	2.33562	1.58855	2.23251	0.785336	15.2696	3.39311	4.18981	2.27933	3.42097	3.09003	0.826108	0.478186	6.74865	1.1238	4.91874	0.982102	7.27244	2.60768	0.976936	1.44494
P2RX1	3	0	0.442074	0	0	0	0	0	0	0	0	0.195144	0.377884	0	0	0	0	0.826859	5.20066	0	0	0	0.350291	0.647843	0	0.655508	0.160107	0	0	0	0	0	0	0	0.035803	3.62969	0	0	0	0.06311	0.420512	0	0	0	0.404782	0	0.070128	0	0	0	0.055104	0.284714	0.090369	0.086214	0	0	2.36606	0.807222	0	2.27442	4.0764	1.01884	2.24606	0.977523	1.08959	1.16578	0.558599	0.448197	0	0.933229	0.38956	0	0	0	0.365035	2.2879	0.836643	2.16924	0.12329	0	0.278805	0.132805	0	0	0	0	0	0	0	0	0	0.178213	0	0	0	0	0	32.1423	0	0	9.18142	0	0.165727	0	0	0	0	0	0	0	0	0	0	0	0	0	0	0	0	0	0	0	0	0.066092	0	0	0	0	0	0.076965	0	0.373132	0	0	0	0	0.426792	0	6.56368	1.14292	0	0.07544	0	0	0	0	0.045312	0	0	0	1.77084	0
P2RX4	6	154.968	15.5063	0.854725	1.20192	3.68738	2.59898	1.15075	17.2686	10.6652	53.2752	0.922185	20.1371	63.0667	8.60276	54.2527	2.11908	0	1.99168	6.2875	1.83237	32.9597	41.3785	30.721	40.6251	10.9484	25.2847	0.062666	0.179776	86.3186	52.7286	12.4941	41.516	27.6799	8.23524	27.8918	0.499377	54.3744	4.04005	2.92706	15.5455	12.142	13.743	11.0414	6.80437	0.977046	8.4916	7.34285	8.47077	5.53253	5.59314	39.944	5.50608	1.89247	9.09763	25.2116	113.435	42.1884	100.259	31.8958	69.6175	39.6715	58.7165	30.2955	40.4805	34.7557	44.5876	35.6553	20.9045	36.9805	14.9468	17.3181	6.66223	18.9343	13.2977	44.365	19.8666	26.1519	1.74006	0.902686	1.0133	1.45642	15.7042	0.076578	0	119.062	0	0	22.722	0	39.051	34.1591	2.93772	37.216	24.7495	48.3513	21.8272	38.6253	14.4791	0.371574	4.82055	4.11295	0.282004	7.4762	47.3362	0	1.59451	0.179097	3.23928	0.664056	20.7673	0.453886	3.08164	0.475563	10.0765	31.3798	33.8554	16.5288	2.38335	8.51064	16.9241	7.2992	6.7567	8.18628	7.07441	8.49868	39.9471	14.0884	3.43376	1.9081	7.03142	11.4098	14.2226	10.9769	0	0.111581	3.40485	15.7106	15.8143	25.8796	15.994	0.513526	1.93269	5.45003	0.413844	0.604207	77.2945	9.61328	18.8259	32.8732	32.3652	56.1904
P2RX5	2	1.23826	0.290019	0	0	0	0.931899	1.58187	0.725446	1.65831	0	0	0.861624	6.41069	1.72769	0	0	2.1662	3.41433	4.42192	1.33771	5.15812	1.06653	3.23113	5.91883	2.36476	0	0.145242	0	1.50487	2.01048	2.78071	0.283319	1.85237	7.87331	0.144427	5.9838	0.409113	0	2.00248	2.51408	2.91	4.08535	13.4958	12.3561	6.60018	19.6022	3.15655	30.2754	10.2378	5.5964	2.47086	15.1452	3.59216	16.1554	0.970187	14.722	8.03588	9.74626	12.0957	21.4224	9.15655	6.12388	5.58251	9.07594	10.5013	17.7034	7.68445	6.53434	7.52564	8.83146	4.05239	6.04476	5.14183	10.5127	6.53591	6.68873	8.97595	0.788241	0.440159	1.07456	0.087052	0	0.282217	0	0	0	0	0	0	1.40073	0.452799	0	0	0.731546	0.072781	0	0	0	0.40692	0	0.91342	0.075554	0	0	0	0	0	0.120915	0.236599	0	0	0.133483	0	0	0	0	0	0	0	0	0	0	0	0	0	0	1.0294	0	0	0	0.984784	0.039114	0.061664	0	0	0	0	0	0	0.125411	0.145027	0	0	0	0	0	0	0	0	0	0
P2RX7	3	0.384096	0.082046	0	0.023966	0	0	0.019562	0.084735	0.139578	0.29122	0	0.059297	0.064538	0.034434	0.008291	0	0	0	0	0	0	0	0.080205	0.064296	0	0.032522	0	0	0.014092	0	0.036832	0	0.018663	0	0	0	0	0	0.163067	0.02623	0	0	0.408305	0.075851	0.042517	0.028676	0.141894	0.124894	0	0.137395	0.153837	0.033754	0.064481	0.084595	0	0.005977	0.009209	0.145024	0	0	0	0	0	0.005464	0	0	0	0	0.009211	0.048387	0.114554	0.179855	0	0.288759	0	0	0	0.011452	0	0	0.049382	0	0	0	0	0	0	0	0	0	0	0.078888	0	0.056475	0	0	0	6.85176	9.76944	0	0	0	0.046437	0	0.819813	0.417585	0.055255	1.5252	0.35276	0.279112	0.022519	0	2.28571	0.119361	6.21306	9.91484	1.55276	0.459308	0.029673	0.057355	1.19367	0.199271	0.346257	0.267477	1.52858	3.8642	0.865976	0.004627	1.64645	0.001585	0	0.144347	0.903917	0	0.686326	0.607163	0.057299	1.00204	0.158994	1.0243	0.003055	0.021458	1.05866	0.044464	0	0.055274	0.011125	0.022468	0.020503	0	0.102141
P2RY11	4	0	0	0	0	0	4.70453	0.36273	0	0	1.07949	0	0	0	0	0	0	0	0	0.238364	0	0	0	0.384137	0.106127	0	0	0	0.67814	28.0456	0	0	0	0.551466	0	0.577452	0	0	0	1.38895	0.09817	0.477981	0.614829	0.377209	0	1.73573	0	0	0.07629	0	0.327304	2.39502	0.067266	0	0	0	1.33315	3e-06	0.266743	0.362533	0.068534	0.048307	0.153546	0.047374	0	0	0.318858	0	0.043539	0.054295	1.35947	0	2.51954	0	0.360082	1.42672	0	0	0	0	0	0	0	0	1.80817	0	0	0	0	0	0	0	0	0	1.89003	0	0	27.8983	0	2.69038	0.074398	0.791737	27.4232	0.258493	45.6149	0	0.354357	0	0.137828	0.089925	9.30009	0.537098	1.60372	0	3.39027	15.0322	0.701642	15.5196	1.8881	4.16287	0	12.522	4.56956	10.8352	0.771703	2.00952	9.58121	6.74681	5.06559	7.7922	2.70279	1.70041	0	0	5.15955	15.0147	0.837054	0.213039	0.160815	0.396855	20.6149	0	0.270485	0.509846	4.13489	0.317151	161.536	16.6586	2.19696	0	0	0
P2RY12	1	0	0	0	0	0	0	0	0	0	0.461164	0	0.483692	0.102727	0	0.117271	0	0	0	0.04123	0.211008	6.60451	0	0	0	0.631403	0	0	0	0.864162	0	0.096003	0	0	0	0.295256	0	0	0	0.040801	0	0	1.0491	0	0	0	0	0	0.163536	0	0	0.040309	0	0	0	0	0	0	0	0	0	0	0	0	0	0	0.01941	0	0	0	0	0	0	0	0.077365	0	0	0	0.158359	0.06317	0	0	0	0	0	0	0	0	0	0	0	0	0.049311	0	0	0	0	0	0.899336	0	0	0	0	0	0	0	0	0	0	0	0	0	0	0	0	0	0	0	0	0	0	0	0.033208	0	0	0	0.233451	0	0	0	0	0	0	0	0	0	0	0	0	0	0	0	0	0	0	0	0	0	0	0	0.078295	0
P2RY13	3	25.9516	0	0	0	0	0	0.750628	0.215072	0	0	0	0	0	0	1.13387	0	0	0	0.033298	1.53358	0	0	0.335986	0.046728	0.679888	0	0	0	0.568584	0	0	0	0.023786	0.037127	0	0	0	0	2.32592	0	2.62599	0	0.52039	0	0	0	0	0.344952	0	0.513891	0.032779	0.561952	0.089337	0	0	0	0.083767	0	0	0	0	0	0	0	0	0	0	0	0.002069	0	0	0	0	0.063025	0	0	0	0	0	0.020655	0	0	0	0	0	0	0	0	0	0	0	0	0	0	0	0	0	0	0.016026	0	0.362106	0.171935	0	0	0	0	0	0	0	0	0	0	0.030994	0	0	0	0	0.175568	0	0.054933	0.023944	0	0	0	0.485858	0.188505	0	0.002722	0.013309	0	0	0	0	0	0.016888	0	0	0	0	0	0	0	0	0	0	0.003917	0	0.031852	0	0	0.223106
P2RY6	6	0	0.135721	0.219152	0	0	3.50002	0.592165	9.0028	0	0	0	4.6302	49.3839	8.14763	0.560554	0	0	0	0.039412	9.48753	2.59909	19.5032	0	7.5688	4.82125	0	0.996592	4.8563	0.074965	0	0	0.033103	4.5648	0	0.046984	0.193035	1.10834	0.834201	2.2217	0.079733	0	3.00845	0	0	0	0	0	0	0	0	0.038586	0	0	0	0	0	0	0	0	0	0	0	0	0	0	0.898355	0	0.070232	0.044152	0.158989	0	0	0	0	0	0	0.242272	0	0	0	0.081421	1.16079	0	0	0	0	0	0	0	0	0	0.047112	0	0	0	0	0	0	0	0	0	0.402548	0	0	0	0.289438	0	0	0	0	0	0	0	0.139957	0	0	0	0	0	0	0	0	0	0	0	0	0	0	0.04732	0	0	0	0	0	0	0	0	0	0	0	0	0	0	0	0	0	0	0	0	0	0
P3H1	4	0	0	3.98761	0.760479	0	0.076346	8.52758	3.88737	0	0.383878	0.10431	2.83321	0.085314	0.822459	15.1258	12.1069	0	0	4.92124	0.704312	6.80402	5.1652	13.5442	14.2478	11.0679	0.257581	0.158012	0	2.61249	25.5481	5.54434	7.19219	3.85957	3.18387	6.22272	9.28488	2.64942	0	0.303829	3.88786	1.93929	0.433956	2.15105	0.649335	3.17445	0.900086	1.22247	6.33124	0.614684	3.77361	16.9923	2.66015	0.461156	3.65375	2.08242	11.4107	6.65032	16.9088	2.56539	10.6313	9.21025	5.89863	5.60132	3.62599	4.395	4.43546	5.20394	4.34502	2.73418	1.11264	2.86356	3.7302	4.2058	3.12314	8.2603	5.74017	2.32167	0.743446	1.21281	0.576415	71.893	58.8819	100.436	0	0	0	0	0	29.0057	3.42589	13.6604	2.17776	1.12618	14.3463	5.28962	1.25799	11.9661	8.79645	14.5809	33.3983	0.373482	1.24427	0	2.5352	6.3789	3.7956	4.33349	1.0956	0.19466	6.97531	12.8234	22.4367	23.6354	27.1209	39.0139	24.0909	26.8001	30.3602	31.4567	1.64692	47.7527	26.163	42.5949	21.6539	34.5925	52.1624	10.8705	25.0964	40.4867	28.2542	17.9964	22.441	5.947	60.044	110.224	79.5153	91.1674	22.8944	108.097	66.7123	102.361	75.2665	48.5242	52.9671	82.3334	39.7267	71.9926	35.3153	96.9253	94.392	90.9522
P3H2	5	0.438653	0	0.135333	0	6.98278	0	0.672487	0.579838	2.77107	7.99	0.453833	7.72969	1.44629	4.92113	1.69442	18.0791	0.944071	4.02595	1.79315	0.305198	1.12276	4.35091	0.30094	1.21231	0.747627	1.04087	7.20708	9.02382	3.73447	0.569107	10.0333	4.06684	2.98544	2.92866	13.4515	0.479872	0.170379	1.29697	3.27726	4.77294	0	4.64323	2.79731	1.97926	2.68208	1.3713	1.23883	2.59794	1.07028	3.48796	7.36216	2.01739	0.882741	3.33077	1.50443	2.74692	2.61032	1.65422	1.97344	3.39686	3.59158	1.43619	2.48866	2.99883	3.42046	4.07838	3.05265	1.93678	2.63113	2.90473	1.83048	2.53362	5.21193	2.14483	5.09137	3.60948	2.19528	1.85354	3.65674	2.36851	140.394	43.0753	51.4822	0	30.8232	121.891	1.18673	47.1837	81.577	77.1387	47.9823	8.46269	72.7408	125.674	52.5275	30.5295	110.314	18.2438	85.1805	90.688	39.5993	105.117	43.8077	11.3594	95.5332	20.4118	59.5594	53.4316	1.86407	29.9819	156.115	192.903	170.857	144.494	29.7885	38.5324	83.293	113.617	203.425	235.794	191.684	149.558	56.4236	60.3721	46.8527	44.234	75.6727	156.35	225.144	319.004	126.019	219.91	145.772	59.7886	95.3701	104.797	18.3967	27.4375	49.109	87.3419	44.9442	122.977	130.313	73.6587	94.4373	53.2213	61.5005	36.4965	61.8939	34.6377	30.0881
P3H3	3	0	0	0.192428	0	0.623856	0	0	0	0	0	0	1.62908	0.171977	0	0.098307	0	0	0	0	0.177218	0	0.047255	0	0.048617	0	0	0	0	0.065741	0	0	0.029064	0	0	0	0	0	0	0	0	0	0	0.270568	0	0.622364	0	0	0	0	0	0	0.097313	0	0	0	0	0.283265	0.383827	0.163376	0	0.069723	0.055057	0	0	0	0	0	0	0	0	0	0	0	0	0.041211	0.078609	0	0	0	0	0	43.6268	0	0	0	0.577913	0	0.882151	0	0	4.42486	8.31007	1.70092	10.5801	0	3.3768	0	8.31807	0.083373	33.3893	1.88202	2.50386	5.36351	0	0	0	0	0	0.065301	0	0.192282	0	0	0	0	0	0	0.215917	0	0.057143	1.6183	0.725056	1.06926	1.66331	0.962215	3.52891	0	0	0	0	0	0.032037	0	0	0	0.092108	0	0	0.47242	0	0	0	0	0	0	0	0	0	0	0	0
P3H4	4	2.92503	0.519327	0.618861	1.97357	1.92588	0.355089	0.321237	1.32982	6.76908	0.438	0.303915	4.56619	0.401313	0.966925	0.934546	2.55357	0.458577	0	1.89067	0.345174	0	0.089622	0.028693	0.286907	0	0.00889	0.092033	0.04179	2.77379	0.198555	0.040017	0.73566	0.844825	1.93237	1.58512	0.203834	1.05359	0.188699	0.130817	0.058444	0.082838	0.950909	1.00039	0.118549	1.57597	0.400679	1.46176	2.21484	0.15108	0.373422	0.814557	0.532648	0.230013	0.271001	0.480954	0.188681	0.301228	0.197416	0.05433	0	0.001793	0.008092	0.034985	0.022386	0.056237	0.002559	0.02902	0	0.179466	0.661235	0.62397	2.68531	0	2.70428	0.050855	0.161877	0.172685	0	0	0	0.118272	25.7293	0.127851	0	36.6005	0.049537	0	0.453689	6.28625	41.4069	0.198015	0.520352	5.83407	7.88195	15.3158	13.4647	18.5123	66.0188	4.46229	4.50892	1.48414	0.264033	17.1125	1.67585	7.92133	11.7515	4.69204	9.2304	19.1599	18.5246	10.5633	8.40548	19.2165	10.9878	59.0033	51.1706	29.574	16.4212	5.93027	1.76886	13.8114	5.95962	34.8377	22.5038	23.1733	35.6242	13.6031	19.0012	18.2308	8.17051	22.4083	15.1096	5.59981	51.8589	33.934	43.6539	56.2898	37.8979	24.4417	5.39482	5.13172	2.02589	35.125	27.0572	11.6365	7.94455	8.28633	32.9277	25.3464	24.557	8.07899
P4HA1	1	0	21.4058	13.7492	5.7183	0	4.3127	11.6588	4.07373	12.3423	1.84279	133.423	12.1748	15.6209	16.2385	1.8338	0	4.67398	13.8113	14.0761	25.4712	70.8872	42.2235	13.5796	6.80148	30.3596	61.1389	39.2546	41.626	6.55876	8.56523	32.1684	42.7626	42.9405	12.5083	25.1986	12.8478	28.4744	34.8083	38.0679	28.6669	19.8417	14.7798	7.83018	2.70203	11.6196	2.44886	5.27917	5.80119	1.8298	9.84887	11.9421	7.87584	1.50549	5.86179	1.99708	3.42443	3.94828	1.46367	2.68667	1.55063	2.86025	1.89361	2.6351	3.52058	5.71561	0.532038	4.13662	2.98821	3.39776	2.60202	6.07159	4.41796	0	1.87441	3.14874	3.68233	4.36836	4.74887	7.62663	7.01804	0	1.01355	0.487067	0	0	10.7451	0	54.674	0.969748	0	39.4781	7.86694	7.0234	3.50024	8.09175	12.6058	1.19113	1.41186	1.66741	5.49638	1.79436	4.25966	0.05871	17.8648	0.57333	1.2134	7.87819	2.39127	0.124629	7.76356	4.85898	8.94838	9.20654	2.43329	1.53233	4.24062	3.52025	1.66204	2.57947	5.71604	4.47194	4.03823	2.26247	1.40926	0	0.934001	6.43051	4.4917	3.67929	4.04567	6.76328	4.03553	24.4697	6.53673	6.42781	4.51214	1.52746	6.27717	1.53428	2.19514	8.81133	9.36842	2.11779	9.30832	5.20073	3.92352	1.60073	2.47427	4.39909	1.29108	1.73276
P4HA2	4	0	4.01936	1.01501	1.5017	0.816693	6.52221	2.38108	6.9306	0	0.507201	13.2576	5.84002	3.96012	17.0503	26.2832	0	2.32817	0	14.6999	5.53653	17.499	24.8396	6.10917	9.04135	23.3459	4.41557	0.15628	5.41949	3.3712	0.817154	12.7586	0.038104	25.0263	6.17019	2.09388	10.8607	0.642969	0	9.1958	9.89875	4.41018	6.91968	14.1498	6.26528	17.091	5.27575	3.73662	10.8602	7.28499	11.383	10.1088	9.73238	2.64793	14.3113	2.28362	5.20995	0.801482	3.25485	2.85054	5.13122	1.88639	1.00789	2.13214	4.19922	3.42885	2.18025	3.61993	2.85894	2.82242	0	0	0	0.789465	6.60423	9.73447	3.2097	1.38703	0.412975	0.531878	0.112345	0.093526	0	0	0	13.8388	13.5624	0	0	0	0	54.801	1.37404	3.71035	16.3327	41.8516	5.52583	0	0	3.17668	1.67668	0.490606	0.937683	1.21137	1.66679	9.70812	0.997267	0	3.62969	0.338224	0	2.69101	1.72361	19.3937	2.00734	0.119837	1.24352	1.4556	0.849219	1.03188	0.299668	2.70027	5.30374	10.2212	3.27901	3.77006	0.769874	4.0195	7.69654	4.88156	10.7563	8.48847	0	3.98742	86.4371	29.8136	42.9379	19.9855	42.178	37.4238	66.9663	39.0457	39.7911	55.9954	48.1992	98.0802	49.9069	58.616	38.6073	52.1192	15.9617	37.0002
P4HA3	3	0	0	0	0	0	0	0.307093	0	0	0.503963	0	0	0	0	0	0.877979	0	0	0	0	0	0	0	0.126855	0	0.112489	0.051757	0.158368	0	0	0.03496	0	0	0	4.54343	0	0	0	0.178723	0.776102	0	0	0	0	0.734673	0	0	0	0	0	0.043869	0	0	0	0	0	0	0	0	0	0	0	0	0	0	0	0	0	0	0	0	0	0.784408	0	0	0	0	0	0	0.083724	0	0	0.075392	0	0.491014	0	0	64.5663	0	0	15.8066	0.048993	0.737291	12.1335	6.13625	2.49519	31.9857	0	0	0.347102	0	0.465827	0	0	0	0	0.22432	0	0	0	1.00059	0.356779	5.11679	0.332404	8.03394	7.69305	4.2174	1.40629	1.12129	3.12642	0.969825	0.761349	1.57459	0.479719	1.24872	2.77411	0.713251	1.06886	0	0.360022	0	0	0.066062	0	0	0	3.68352	4.79206	2.1329	0	0	0	0.049993	0	0.059045	0	0.270086	0	0	0	0
P4HB	4	2.64602	38.1762	44.6142	10.3455	70.6871	66.9973	20.8218	26.1059	14.0812	13.2746	3.60224	84.6251	122.358	19.8244	47.5865	25.3165	1.38963	25.7589	28.3654	30.2111	18.2984	36.1596	87.0426	40.4964	22.78	32.6022	40.289	16.5905	67.897	70.9731	40.353	26.7427	42.0589	16.3242	9.9911	49.4136	38.7647	10.8639	44.1762	21.3667	29.8231	49.4041	34.8697	11.6937	63.3916	23.185	25.7687	56.4377	13.2234	27.2189	47.3346	16.8255	5.97399	36.0311	72.2397	66.9559	16.9499	68.9941	30.0051	111.71	49.5845	44.4047	20.5319	28.0847	74.644	49.3352	41.2222	19.9968	37.6725	68.3957	27.4165	82.7715	51.5183	58.3532	81.4486	14.6389	32.7294	19.1244	31.3569	35.1159	59.3047	464.519	2.59166	17.6479	70.13	150.106	1.43062	165.885	180.286	74.1011	103.026	87.3786	68.3645	219.536	271.098	62.3055	122.958	77.7995	86.5324	64.944	79.3846	37.9318	171.247	65.8427	69.4206	53.7071	27.5103	13.5199	10.2356	85.4479	79.0522	111.384	117.824	152.463	168.794	135.54	210.078	84.4911	139.581	137.923	187.522	166.53	181.295	111.393	112.991	259.733	118.843	177.555	281.075	222.164	116.558	121.86	70.9484	1104.28	828.437	657.514	890.503	660.338	692.086	767.626	637.959	672.747	400.832	457.186	674.477	589.371	579.749	560.805	650.442	783.241	821.083
P4HTM	3	0	0.311228	1.0058	0	0	0.200043	0	0	1.18386	3.03381	0.136244	36.5182	0.225542	1.08404	0.128633	0	0	0.610042	0	1.38738	0	2.34655	0	0.06363	0	0.677136	0	0	0.172311	0.04594	0	0	0	0.100442	0.323556	0	0.128181	0	0.089654	0	0.063764	0.574736	0	0	0	0	0	0	0.079816	0.076668	0	0.062997	0.359962	0	0	0	0.228245	0	0	0	0.022654	0	0	0	0.0712	0	0	0	0.202775	0	0	0	0	0	0.162519	0	0.092519	0	0	0	0.186484	308.051	0.075633	0	0.492596	0	0	0	0	0	22.4022	15.6859	13.315	99.5683	30.1418	0	27.6731	80.1796	9.06239	50.0024	74.8371	0.467325	35.903	0.553801	13.8619	0.99412	2.92513	58.417	12.8137	19.0734	4.64259	18.9792	5.54741	16.6744	43.3561	28.1464	53.1783	10.7553	7.8872	27.4893	46.1868	19.5328	17.5616	16.6036	11.901	158.175	10.2463	20.4805	12.5991	20.4599	9.51834	18.5958	0.265144	8.02951	51.8003	34.3648	21.2903	9.24109	24.9996	7.66258	8.77818	7.00919	19.6116	1.1569	8.50113	32.2678	9.91579	31.5926	0.486899	33.7484	37.1654
PA2G4	5	11.4109	27.4525	20.389	10.5297	77.5365	34.7975	22.2629	64.7346	48.4879	9.26333	69.1386	29.4502	16.3422	41.8069	12.2703	19.99	3.8593	55.252	62.513	61.0209	46.1607	29.3678	40.518	83.4699	72.3811	64.359	50.7786	33.1402	43.1081	18.0594	67.1676	86.9671	90.6471	55.4934	85.5482	72.136	32.3729	184.223	39.1013	49.8766	51.4894	73.0688	30.8688	13.104	57.692	15.5561	36.7467	88.0599	13.4725	35.0966	102.407	20.4617	8.78752	46.4885	8.8947	41.0164	37.6996	45.7392	49.482	23.4161	62.6229	40.9412	66.0359	44.3272	50.5837	28.6048	53.9306	61.3417	43.5263	52.4082	54.5209	77.3581	84.0604	76.0559	51.1577	48.515	38.6861	165.765	142.099	132.417	25.1622	16.8012	2.59901	6.65541	3.4552	21.7778	2.80456	57.9494	38.7221	99.5497	192.002	39.9551	89.5255	40.8237	47.0309	21.9303	74.2543	26.959	49.3153	79.3001	55.203	87.6431	48.5495	65.8347	10.6244	26.3217	37.3656	32.3348	79.6433	22.6338	72.0854	71.7436	73.7449	49.1747	66.9426	74.5099	36.3109	61.6495	65.7178	35.1056	32.4358	25.4545	74.2479	75.6757	35.2835	26.0637	24.532	53.7405	67.8795	40.9029	113.367	62.8927	80.235	24.7819	53.4039	14.2869	11.7487	27.2148	13.6411	31.6864	43.4414	38.9622	27.1486	41.5777	20.3632	15.3371	50.6877	22.939	26.1905	24.2446	11.756
PAAF1	1	0	0	0.356562	0.704351	66.8306	1.75358	3.35029	12.995	0.83097	0	0.762295	5.20301	3.70314	11.8058	3.29268	3.72152	0	0	7.34651	0.654088	4.81451	19.6446	5.9699	8.05678	13.0157	66.3113	15.9037	29.407	2.57978	11.16	25.7533	1.34718	11.0959	12.4502	2.52576	40.4043	12.7738	42.5411	0.061503	3.72459	3.0775	13.0365	7.46644	3.11181	10.3103	4.19132	0.372731	14.5221	1.10807	10.3509	3.36731	16.0042	0.835171	9.7565	12.2153	3.51604	4.55096	5.61616	8.97526	7.9104	11.3952	3.30421	10.1859	6.97094	7.53344	12.6264	11.8366	10.6331	9.94312	7.64927	1.38815	1.59825	3.32508	10.9987	6.23356	9.19467	7.15344	1.49912	0.683549	1.50032	0	5.88238	0.410233	0	1.39861	0	0	0	0	0	0	0	17.7649	0	0	16.3561	2.04669	1.38826	0.155432	0	1.88611	0.331272	0	0	0	0	0.624378	2.86677	0.234062	4.094	1.0654	8.52343	3.20611	4.72381	9.6951	8.00186	9.12932	4.00064	1.03411	0	16.437	9.93489	10.103	20.0076	8.82578	4.70455	3.34232	1.7282	3.62363	4.83925	19.639	1.31878	1.62112	20.5377	0	1.10807	0.282311	8.19919	5.01375	1.64568	1.28196	0.089671	20.1359	0.51779	13.9554	5.8619	1.05258	1.33112	0.152206	0.231793	0
PABPC1	5	14.6573	54.7897	232.328	38.3944	129.433	168.025	85.0463	67.7515	21.1682	96.2239	9.47857	70.3916	132.113	61.5297	143.185	29.545	26.9134	126.741	236.249	208.117	184.902	193.392	60.2866	62.7118	184.066	161.173	150.128	227.729	68.3136	159.636	171.804	98.2527	115.523	77.8818	102.781	47.4921	58.3515	47.3881	128.548	242.62	263.807	131.901	98.7415	44.059	79.7504	41.8928	44.9747	83.5668	49.6127	186.609	104.47	74.665	32.2917	111.042	29.8373	58.3522	76.3994	47.4278	46.6801	69.178	103.827	47.4686	142.144	93.321	60.966	75.5029	134.102	169.78	121.246	99.2587	148.336	94.4062	226.886	137.576	142.547	89.641	81.9964	256.998	217.675	299.503	414.077	143.253	63.6019	268.649	242.827	244.872	19.1819	162.716	365.638	260.814	626.484	693.689	637.944	498.075	487.03	509.004	283.417	313.23	404.912	359.807	224.901	467.563	480.551	342.773	130.293	60.0695	337.9	220.033	5.59136	246.177	486.305	457.167	505.983	267.626	242.632	229.586	310.056	364.829	553.089	248.898	376.266	200.543	530.725	481.552	235.126	197.016	328.472	807.729	956.294	852.525	488.062	613.712	612.251	165.368	164.66	366.659	81.0166	145.038	138.788	75.9717	98.9392	274.78	415.669	266.067	182.903	518.803	209.622	154.169	237.13	176.454	137.619
PABPC1L	2	5.22593	84.397	5.93937	1.47355	32.8566	1.08325	23.6977	55.7052	0.582808	2.48813	38.5074	131.829	85.6086	49.0783	57.2217	1.73425	1.71356	15.0125	31.7945	23.442	24.2839	6.86741	115.72	47.7802	19.7317	0.222142	5.92839	20.9569	78.0388	52.1137	23.3177	0.486006	33.0191	47.4153	4.35179	26.9718	37.3606	6.80755	22.8446	14.8721	14.8112	28.851	12.8427	23.9893	16.7697	28.0139	11.0031	28.6334	28.1477	28.6964	18.941	19.9161	5.43608	42.9181	31.8186	133.329	28.9748	76.9084	54.7498	64.982	88.4189	66.3302	49.8134	72.8677	76.088	69.0726	39.7239	31.0976	50.2375	120.331	65.063	98.6544	53.4551	48.2265	98.2503	31.3867	54.6893	19.1943	12.0033	14.3032	0.275361	0	0.372258	1.66753	0	0	0	0.564314	2.18186	2.95739	0	0.372601	0	0.289556	0.230499	0	0.80679	0.969473	0.859527	0.205672	0.963135	0	0	0	5.14882	4.24092	0.591024	22.2785	0.581237	5.70381	0.617497	0.845458	1.90286	3.93868	30.6164	0.287143	3.95538	3.61005	3.26182	0	9.32168	5.08619	3.01827	0.473758	11.0989	0.755371	1.78433	4.4031	6.62712	8.19369	8.32457	2.76925	0.260814	6.519	0.090691	0.236802	0.09791	0.782817	5.14725	15.4818	1.88432	10.1914	8.14601	0.179781	0.233209	20.5878	0.293412	31.9375	19.9325	6.07619	12.9386
PABPC1L2B	1	0	0	0	0	0	0	0.643693	0.412539	0	0	0	0.251333	0	0	0	0.836306	0.27544	0.578938	1.44337	0	0.605477	0	0	0.874995	0	0	10.8952	4.29762	0	0	0	0	0	0	0	0.3147	0	0	0	0.043418	0	0	0	0.033385	0	0.046322	0	0	0.037963	0	0	0.029943	0	0	0	0	0	0	0	0	0	0	0	0	0	0	0	0	0.024039	0	0	0	0.747172	0	0	0	0	0	0	0	0	0	0	0	0	0	0	0	0	0	0	0	0	0	0	0	0	0	0	0	0	0	0	0	0.12411	0.62926	0	0	0	0	0	0	0	0	0	0	0	0	0	0.03542	0	0.017266	0.044096	0	0	0	0	0	0	0	0	0	0	0.92017	0	0	0	0	0	0	0	0	0	0	0	0	0	0	0	0	0
PABPC3	3	0	0	0	0	0.346167	0	0	0.989132	0	0	0	0.451273	0.095595	0	0.218405	0	0	6.74496	0.211342	0.393304	0	0.262328	0.06461	0.675128	0.098036	0.071928	0	0.135178	0.109601	0.019522	0.178718	0	0.068576	0.042789	0	0	0.218713	0	0.094859	0.174753	2.22089	0	0.300114	0.150352	0.690376	0.041704	0	0.010172	0.068355	0.065598	0.018827	0	0	0.033955	0	0.176856	0.338941	0	0.036191	0	0.241443	0.213751	0.131985	0.193035	0	0.045209	0.074503	0.207877	0.150636	0	0	0.064934	0	0.253134	0.022926	0.065577	0.039346	2.14497	1.72956	2.49379	1.03218	0	0.032169	0	1.67374	0	0	0	0.376752	0.638195	0.427387	0.849553	0	0.583211	0.265476	0.936823	0.347622	0	0.231597	0.118645	0	0.198557	0.376358	0.471549	0	0	0.064239	0.110726	0	0	0.266735	0.334602	0.14303	0.779559	0.12733	0.093204	0.380116	0.119865	0.197652	0.158614	0.285307	0.092839	0.434903	0.478156	0.533447	0.326331	0.257019	0.597142	0.860997	0.695953	0.448148	0.213676	0.112074	0.056813	0.078143	0.102246	0	0.112722	0.068327	0.019065	0	0.053623	0.27734	0.155241	0.075486	0.153677	0.253643	0.157381	0.057627	0.279862	0.192946
PABPC4	6	13.7907	79.2223	125.127	51.8684	56.3947	68.5743	53.1675	134.009	119.9	40.1783	6.67141	223.075	329.803	115.464	84.4615	41.1873	44.5491	142.529	122.355	72.0045	131.25	129.472	306.111	139.703	165.614	76.4948	23.3299	64.4125	266.824	167.007	133.047	41.3086	168.582	142.683	57.031	77.2374	187.763	23.4054	71.4887	157.791	79.1158	52.2884	50.8415	40.2995	67.948	48.2025	47.1283	66.1878	40.6032	82.3997	74.2146	77.7427	19.9545	66.6454	102.881	138.792	136.691	112.542	92.2825	129.767	200.87	241.605	232.375	116.314	78.2305	140.192	127.183	143.432	142.666	32.8036	31.0881	39.7951	40.4535	57.756	138.274	178.275	69.8877	213.292	248.322	249.78	88.3383	142.799	1.77008	9.82111	22.168	142.237	1.16515	69.5428	154.095	47.3239	141.191	89.3765	161.582	149.22	61.1844	160.773	142.624	116.346	88.8002	52.0105	56.1016	173.921	92.1395	42.1207	26.2413	9.91931	61.1134	45.5292	24.0493	86.2297	34.652	53.0324	60.0184	52.7594	79.5199	90.6832	98.3869	34.3627	90.5493	97.4055	99.3531	52.5599	137.514	69.6761	90.6626	124.441	78.1978	123.735	140.639	119.609	75.7837	77.5704	31.7783	31.7321	66.6609	105.356	83.226	28.0193	34.2804	49.581	52.2254	38.5103	121.326	18.4943	122.006	137.23	76.4782	46.125	59.7663	91.4376	61.4193
PABPC4L	5	0	0.061824	0	0	0	0.040155	0.405652	0.05867	0	0.200186	0	0.212623	0	0	0	0	0	0	0	0	0	0	0	0	0	0	0	0	0.033864	0.036421	0	0	0	0	0	0	0	0	0	0	0	0	0	0	0	0	0	0.014464	0	0	0	0	0	0	0	0	0.134876	0	0	0	0	0	0	0	0	0	0	0	0.020013	0	0	0	0.314822	0	0	0.020179	0	0	0	0	0	0.552431	0	0	0	0	0	0	0	0	0	0	0	0	0	0	0	0.393393	0.042998	0	0.196513	11.479	0	0	0	0	0.429621	0	0	0.384523	0	0.028375	0.100429	1.25698	0	0.087659	0.089142	0.055863	0.366344	0.029566	0.038847	0	0	0	0	0.305063	0	0.146698	0.064429	0.122664	0	0	0.025728	0	0	0	0	0.180602	0	0	0	0	0	0	0	0	0	0	0	0	0
PABPN1	3	1.32029	16.2347	2.93202	1.7e-05	0	29.81	20.7836	30.0392	56.8171	20.6152	0	76.0275	21.1255	4.20989	25.6703	3.2e-05	1.6e-05	8.39855	2.3999	10.8658	4.52977	6.36555	12.0488	10.1577	6.77467	6.4757	15.6658	3.13185	16.7035	13.4253	13.9121	14.8253	7.54524	26.3807	6.11031	9.62144	71.4721	12.7166	11.3982	8.00308	10.4886	62.0837	1e-05	2e-06	1.61207	0.196964	2.65802	0.071614	0.161294	0	0.088748	0	4e-06	0.158129	28.8948	62.4447	57.8569	13.8437	39.439	7.53908	40.784	92.6497	43.8543	33.3739	38.3306	17.2248	14.4257	18.1107	8.97414	0.542887	6e-06	3e-06	1.56519	0	17.1053	31.405	83.441	12.1365	10.4865	14.6143	2.74849	19.0284	0.44769	5.57681	63.1021	2.24108	0	46.0414	63.5673	29.2837	14.0669	5.70489	7.86057	5.26044	13.706	13.5141	38.6498	142.266	25.6191	20.8903	31.7941	8.73096	16.7943	13.1922	23.5537	0	0	0	3e-06	45.1728	12.1739	22.7209	28.5083	43.9153	49.1728	73.2015	90.5271	37.4207	37.5523	34.9587	45.6086	16.7623	55.4298	38.7103	47.5581	135.564	54.543	30.6037	25.4594	14.1027	18.0529	37.5273	22.1622	2.76958	15.6159	0.804665	8.10028	5.72228	7.39681	1.05756	0.051474	11.715	9.36602	12.377	7.58839	6.30051	6.02303	6.44087	8.61777	8.88509	17.4442
PABPN1L	2	12.4433	12.0263	0.476113	0.93566	12.2761	69.89	15.1963	23.2984	19.2077	24.6187	1.15567	130.505	154.684	61.7017	34.8186	4.5372	1.08254	26.4027	54.7512	20.0271	26.4018	71.2077	99.4485	128.748	12.0841	14.828	87.4401	12.8364	76.3414	25.8492	0.866266	34.9583	29.739	39.8581	7.14536	20.1337	148.927	48.5022	26.5803	19.7897	7.83952	17.9672	51.5603	34.2855	36.5275	54.8134	36.3001	42.7682	54.315	54.8212	122.004	41.6285	17.0378	23.408	873.891	1019.42	827.79	573.425	317.112	406.155	365.325	728.371	283.223	261.837	281.603	377.741	385.667	313.612	506.073	210.858	304.983	365.946	715.089	115.295	546.77	209.455	303.623	84.2361	113.559	99.6392	0	5.21428	0	21.7285	0	0.641905	9.23204	1.06284	3.35676	5.22765	0	0	0	0	1.3253	0	0	3.68289	0	0.358643	0.906947	2.65349	0	2.07222	0	9.8917	0.27117	0.233217	1.83133	5.00388	0.236461	0.745812	0	8.38656	0	0	0	0	0	0	0	0.205658	0	0	0	3.85404	0	0	0.103035	0	44.9046	1.40248	0.776515	0	0	0	0	0	0	0	0	0	0	0	0	0	0	0	0	1.6013	1.97808
PACRG	1	0	0	1.10862	2.55357	0	14.559	8.42663	2.92342	0	0	0	0	1.16881	3.19217	0.568842	0	1.69212	0.893859	9.39787	0.31047	8.5219	14.976	1.11179	0.563025	14.646	5.46096	6.79022	0.465099	1.52857	2.63179	3.82145	2.23424	3.76599	7.24567	12.6999	44.0448	8.00193	22.8956	0	7.75874	7.40439	8.4425	0	0.200939	0	0.139695	0	1.54854	0	0	0	0	0	0.232155	0	0.587772	0	0	0.536664	1.13171	0.658953	0.524713	1.08639	0.561139	0.302242	0.587851	0.610894	0.238134	0.298759	0	0	0	0	0	0.483523	0.53655	0.271157	0.31686	0.303399	0.040933	0	0	0.221554	0	0	0.54588	0	0.832917	0	0	0	0.077115	0	0	7.44266	0	0.909522	0	0	0	0.710765	0	0	0	0.382693	0.886713	0	57.3992	0	0	0	0	5.90356	0.011207	0.140127	5.94733	1.73661	0	0	0	0.086873	0	0	0.016105	0	0.343507	6.11633	0.542517	0.007314	0.06511	0	0	0	5.05483	0	5.03468	0.003348	0	0.819705	0.262211	2.2661	0.092928	0	0	0	0.934167	0	0.059907	3.46668	2.87712	0.220542
PACRGL	1	0	6.94367	1.33817	0.505879	0.981575	1.80102	7.74395	21.0484	20.6027	0	0.306141	1.9073	8.74044	15.6913	6.8416	2.83084	10.707	43.6647	10.3311	28.8771	20.6937	18.3884	20.6819	6.66363	20.5872	3.1326	9.08053	23.9624	11.4544	10.6616	8.71597	15.8518	10.1384	6.05012	12.5997	2.46408	16.5828	2.55351	15.4147	18.1381	16.288	7.57792	7.21235	11.3433	3.65633	6.91785	3.51181	10.998	15.7196	10.3631	8.15552	16.3072	1.95815	10.1811	7.25393	8.29832	8.41406	8.14532	5.9727	10.0225	7.58024	8.1663	11.0087	5.68441	8.92881	7.17714	8.57378	5.77295	8.01258	2.26609	3.32127	0.037499	0	1.3096	12.9146	9.88425	4.64425	11.7704	20.2477	27.0544	0	0.835653	0.182341	2.02852	0.499633	0	0	0	0	1.81372	14.2968	1.7006	5.34702	0.118384	1.66068	9.49688	23.0797	1.18506	5.48042	0.251313	1.17513	0.281978	32.1977	0	0.577699	0	1.37621	1.33344	0.302047	9.30981	0.151295	6.04237	5.5616	3.2159	0.719742	3.56687	1.44999	0.936726	2.94202	10.7286	1.11259	2.19207	2.55794	2.31644	0	0.902926	5.56316	2.20732	4.06645	3.92844	8.79821	8.94865	4.98618	5.74192	0.451945	0.061	6.23644	2.08346	2.38673	0	0	0	0.215362	0.137371	0.071516	0.215653	0.311687	0.546053	2.22141	0.015451	1.09108
PACS1	4	4.67845	13.1215	28.6264	2.85797	10.7273	28.0327	5.37958	18.4571	11.2992	31.4307	0.364852	26.4211	42.8564	36.4774	20.8829	3.11493	0	2.94862	12.8894	2.13387	6.91482	8.08407	19.0457	31.9162	10.7567	9.66721	11.1689	9.50894	23.2264	11.8385	4.00054	20.3483	13.8279	18.1973	4.99772	16.722	12.7072	10.3647	5.08968	11.044	17.1834	10.0748	1.8647	1.20605	5.71729	0.834728	5.80392	7.61676	2.52019	1.82636	5.56041	0.987028	0.592939	5.64415	5.61497	17.5961	4.02793	5.9695	6.2277	4.16052	6.90322	5.72204	3.2248	4.32747	5.33974	5.38239	2.18809	2.20585	2.27968	2.05937	4.71421	9.45495	4.17411	2.40356	9.02667	2.03214	5.164	4.09433	5.82843	6.26504	0.123505	23.202	0.332559	1.51437	4.30886	51.4783	0	5.08698	42.336	17.7526	23.8457	2.85765	15.2808	18.8855	14.7336	13.5507	30.3756	21.3003	13.5068	7.88204	10.4189	2.76349	24.4706	7.82044	31.8811	4.54103	1.21867	1.22638	1.10236	14.4498	31.9607	24.1248	47.7285	23.0384	77.052	24.8561	26.744	23.1623	31.2736	54.1039	52.5693	29.5272	95.733	64.4069	54.7876	64.7443	15.1158	70.3851	47.3414	60.5891	25.4588	19.3748	12.2488	39.0739	81.4503	104.053	56.1038	72.4296	153.041	61.4087	54.6761	20.8622	59.4355	43.925	121.751	122.747	149.696	77.6637	79.5289	75.9264	114.874
PACS2	6	5.482	2.51721	5.76501	1.07781	3.56337	18.8732	0.35424	6.24058	19.002	8.89698	8.11572	14.0389	12.9806	11.4743	6.86742	0.612401	0	0	3.8462	2.56526	1.87828	6.5978	32.7888	7.93304	2.47774	0.058536	1.79785	1.50595	20.8941	13.465	2.03025	5.10743	4.89501	2.64257	1.72098	2.26149	8.63966	3.17645	0.82571	3.10015	1.31575	6.3248	1.47966	0.666201	2.32507	0.429575	2.30616	9.22618	0.330399	1.91288	17.0924	2.21918	11.6846	2.50804	11.0599	17.0582	10.7597	15.1053	6.52611	7.32678	6.40072	9.22798	3.58183	7.42805	4.62434	10.0939	5.5987	5.62916	7.54679	3.58927	8.23355	9.61527	10.752	4.91239	4.80848	3.43483	5.04895	0.143946	0.051056	0.292335	0.059173	7.01558	37.4519	0	0.238608	8.50966	0	4.22423	1.29566	0	1.36171	4.72984	0	9.19318	0.225429	0.013345	0.765531	12.4776	18.8632	1.60068	7.96475	0.201917	4.00466	0.404109	2.01796	1.9046	4.15894	3.97546	2.18579	3.35724	3.43952	2.54349	2.6836	5.32556	7.58634	2.47327	9.45315	5.11925	4.89051	6.72954	12.7115	6.27638	3.48538	6.87519	7.65954	9.86729	2.72959	4.47719	4.87581	3.12089	1.97027	2.90087	1.56703	8.88924	2.63431	1.95833	0.157168	1.0967	8.88232	4.11155	6.55776	5.68912	8.19705	2.63464	2.72661	4.93046	6.38694	8.061	0.619717	4.46539	0.352928
PACSIN1	4	0	0	0	0	0	0	0	0.203931	0	0	0.063736	0	0	0	0.029445	0	0	0	0.020828	0	0	0	0	0.029115	0	0	0	0	0.196662	0	0	0	0.014902	0	0	0	0	0	0	0	0	0	0	0	0	0	0.12416	0.016736	0.03772	0	0	0	0.056484	0	0	0	0	0.115901	0.019783	0	0	0.033152	0	0.078689	0	0.176113	0	0	0.092883	0.04233	0	0	0	0	0	0.023434	0	0	0	0	0	0.640316	0.034877	0	0	0.174656	0	0	0	0	0	0	0	0	0	0	6.45881	0	0	0	0	0	0	0.512527	0	0	0	0	0	0	0	0	0	0	0	0.610171	0	0	0	0	0	0.134281	0	0	0.290137	0	0	0	0	0	0	0	0	0.030657	0	0.082973	0.045668	5.6795	0.061964	0.02069	0.024435	0.028947	0.16213	4.34524	0.027189	12.3083	12.9585	5.06708	3.0937	4.65256	0.209731
PACSIN2	2	0.435097	0	2.56409	0.981521	1.06557	13.8926	1.11183	3.83168	62.4202	7.92557	1.98114	13.1056	8.90196	8.48722	13.8174	1.62997	2.66834	5.62636	3.73976	0.454109	1.83019	5.55139	11.4051	4.38257	6.65533	0.110618	5.69676	7.07829	7.17267	13.3916	3.36217	1.57731	8.28574	1.51841	0.774178	5.08486	6.0852	1.25592	2.98945	2.29036	1.83172	0.375584	21.0433	10.8015	22.8573	18.1418	14.3974	20.3	15.6108	27.2786	9.93436	19.6893	6.1309	9.80014	28.9434	20.4952	21.7645	16.582	13.5297	13.6696	16.8828	36.8889	18.1427	22.4535	13.7032	14.2754	13.8247	11.7115	22.0747	38.4541	25.4228	30.7359	24.818	25.9747	19.9875	15.4467	16.0951	2.89878	1.69757	2.18372	0.979501	11.8189	7.52913	0	0.601342	0.24725	0	0	11.4257	0.980939	7.51856	4.832	2.42152	7.87861	0.510674	2.16313	0	3.23239	7.74894	9.12168	4.23887	0.429664	9.59201	3.99851	1.54231	2.39503	7.73641	8.6927	0.616732	0	5.50151	1.87141	1.03488	4.19864	5.16632	1.62243	4.06117	2.11849	2.76107	9.3645	3.0223	4.26315	1.03544	0.790102	2.31851	5.52618	3.29808	1.54678	1.83058	1.93466	3.09055	3.68992	0.128393	0.174554	0.419348	0.865036	0.389778	1.09442	2.70457	0.029366	0.10424	4.16099	0.098561	0.955103	5.33782	1.88277	0.634986	4.61177	2.82863	1.63268	2.98205
PACSIN3	3	0	0	0.5644	357.757	0	0	1.14003	1.94026	0	0	2.28605	1.18448	0.126797	1.21713	0	0	0	0	3.03559	0.259272	0.476996	1.66476	11.2507	13.3096	2.0667	0.063311	0	0	15.1241	2.16739	0	0.725403	0.505831	5.85493	1.39065	1.14823	2.72694	0	0.707192	5.36079	5.73274	1.93494	3.1619	1.33078	9.09742	5.32742	2.38066	5.23375	1.42531	8.0519	17.3534	2.32445	1.47394	3.1262	11.7471	14.6788	3.59356	11.467	3.13418	8.27338	4.40637	2.81784	0.794631	1.20498	4.23296	2.2702	1.96587	1.05044	1.42138	7.22468	2.65245	20.9477	2.64422	8.85369	8.97541	1.10466	3.53124	0	0.077511	0.062759	0	1.55547	0	0	0	0	0	0	0	0	0	1.15505	1.65894	3.85642	0	1.85322	26.2976	7.72417	0	0.077985	1.64208	2.88612	0	0	0	0.742265	0	0	0	0	0	0	0	0	0	0	0	1.26771	0.17467	0.083806	2.3642	0.939509	0.104136	0	0	0.286852	0	1.16221	0.060957	0	0.594627	4.91694	1.12143	0	0	0	0	0	0	0	0	0	0	0	0.06649	0.572176	0	1.47346	0	0	0.677076
PADI1	3	0	0	0	0	0.421339	0	0	0.076105	0	0	0	0	0	0	0	0	0	0	0	0.119722	0	0	0	0	0	0	0	0	0	0.023731	0	0	0	0	0	0	0	0	0	0	0	0	0	0	0	0	0	0	0	0	0	0	0.063313	0	0	0	0	0	0	0	0	0	0	0	0	0	0	0	0	0	0	0	0	0	0	0	0	0	0	0	0	0	0	0	0	0	0	0	0	0	0	0	0	0	0	0	0	0	0	0	0	0	0	0	0	0	0	0	0	0	0	0	0.348659	0	0	0	0	0	0	0	0.202197	0.018836	0	0	0	0	0	0	0.055999	0.022843	0	0	0	0.068926	0	0	0	0	0.013906	0.046479	0.02746	0	0	0.031454	0	0.033027	0.03865	0.064068	5.01452	0	0
PADI2	3	0	0	0	0	0	0	0	0	0	0.59154	0.250775	0.575152	0.084171	0	0	0	0	0	0.061451	0	0	0	0	0.015269	0.104658	2.42273	0.046927	0	2.58942	0.020767	0	0	0.058626	0.160388	0	0	0	0	0	1.02648	0.028774	0	0	0.098133	0.737056	0.271697	0.122127	0.82312	0.148436	0.071043	0.101988	0	0.111131	0.036377	0.206819	0	0.232272	0.113995	0.155667	0.086414	0	0	0	0.077391	0.129573	0	0.111247	0.073983	0.147022	0	0	0	0	0	0.02413	0.023041	0.041938	0	0	0	0	0	0	0	0	0	0	0	0	0	0	0.020302	0	0	0	0	0	0	0.199523	0.063502	0.44764	0	0	0	0.01187	0.453186	0	0	6.03384	0	0.042627	0	0	0.150875	0	0.033288	0	0.5219	0.720075	0.01686	0.147569	0.234962	0.256284	0.054802	7.3294	0.038644	0.017878	0.150549	0.468931	0.060635	0.946541	0	0	0.010049	0	0.027199	0.044909	0.018017	0.029435	0.036174	0.078096	0.016422	0.068263	0.013763	0.026738	0.028913	0.023689	0.031176	0.031492	0.019525	0.022919
PADI4	6	0	0	0	0	0	0	0	0.266538	0	0	0	0	19.651	0	0	0	0.533516	0	0	0	0	0	0	0	0	0	0	0	0	0	0	0	0	0	0	0	0	0	0	0.756186	0	0	0	0	0.745593	0	0.734718	0	0	0	0	0	0	0	0	0	0	0	0.312303	0	0.041686	0	0	0	0	0.019541	0	0	0	0	0	0	0	0	0	0	0.425048	0	0.063557	0	0	0	0	0	0	0	0	0	0	0	0	0	0	0	0	0	0	0	0	0	0	0	0	0	0	0	0	0	0	0	0	0	0.154481	0	0	0	0	0	0	0	0	0.73551	0	0	0	0	0	0.135837	0	0.691237	0	0	0	0	0	0	0	0	0	0	0	0	0	0	0	0	0	0	0	0	0
PADI6	6	562.753	567.582	563.482	1434.01	1639.18	896.105	683.589	409.524	289.337	622.411	452.345	207.848	1049.07	872.63	790.455	117.23	17.0483	987.149	1172.8	782.218	787.188	1246.68	488.874	1588.2	901.446	571.514	436.854	354.086	476.99	1215.27	816.69	359.99	892.076	1377.3	336.779	565.371	236.186	378.742	723.753	809.667	623.047	748.485	381.857	123.316	1560.36	346.975	463.898	1867.29	193.198	584.669	1078.76	366.95	91.9235	1116.02	374.642	578.525	258.798	534.645	311.117	407.366	327.363	231.075	255.87	333.519	331.544	337.453	270.976	202.912	329.919	343.061	517.759	541.251	514.151	1003.4	413.696	253.447	225.895	48.5485	23.4874	24.3929	0.886138	20.3636	6.33251	29.3502	3.82175	3.24836	1.54863	2.47907	0.764647	5.18117	0	1.67775	2.55354	9.7232	6.73475	0.950614	19.9346	11.0606	1.69237	1.14356	16.5015	16.1195	2.49979	6.69821	0	4.5822	1.04233	6.84944	5.49035	7.50361	0.433062	0.802563	0.507951	2.30127	0.129189	0.252159	0	0	0.089159	0	0	0	0.080232	0.207916	0.541232	2.86983	0	0	0.327661	0	25.0181	1.08438	0.22756	0	0	0	0	0	0	0	0	0	0	0	0	0	0	0	0	4.51847	4.1111
PAEP	3	0	0	0	0	0	0	0	0	0	0	0	0	0	0	0	0	0	0	0	0	0	0	0	0	0	0	0	0	0	0	0	0	0	0	0	0	0	0	0	0	0	0	0	0	0	3.63581	3.23034	3.73822	0.23121	1.07775	0.128835	1.07702	8.46047	8.33844	0	0	0	0	0	0	0	0	0	0	0	0	0	0	0	0	0	0	0	0.485581	0	0	0	0	0.364008	0	0	0	0	0	0	0	0	0	0	0	0	0	0	0	0	0	0	0	0	0	0	0	0	0	0	0	10.633	4.09268	0	0	0	0	0	0	0	0	0	0	0	0	0	0	0	0	0	0	0	0	0	0	0	0	0	0	0	0	0	0	0	0	0	0	0	0	0	0	0	0	0	0	0
PAF1	3	3.7137	14.0682	18.7753	1.86151	5.91846	26.2401	35.1347	28.6529	50.336	70.6168	1.65657	61.3873	113.524	9.59652	46.4231	10.7366	0.587911	16.628	48.6118	63.4664	31.6888	56.1011	43.3474	80.5594	7.74805	3.08416	41.7984	22.1564	44.6616	54.1369	14.5467	32.4262	41.5254	101.163	25.9797	31.179	35.7886	29.7219	21.9648	39.1623	29.4855	14.0939	7.14712	5.88575	2.46644	8.00559	4.04128	22.1355	12.1747	6.83493	13.6011	12.1349	2.43094	7.68422	90.4574	94.5078	57.2168	32.3091	42.5026	54.6428	41.4937	73.3221	61.317	48.6443	34.8366	80.7725	49.1224	57.7065	64.1512	33.5133	64.4172	12.1767	75.1935	15.6456	41.8237	47.1634	45.7548	2.76236	3.11932	3.58378	43.5476	98.7553	0.893438	0	17.4454	20.1683	0	0.534852	55.104	96.1988	93.3615	15.4361	72.5826	43.4621	50.7373	78.2835	47.5879	121.175	41.0077	6.8803	47.272	4.98205	125.649	143.517	21.9727	8.05943	5.31774	4.71217	0.170763	18.4302	19.9276	16.7448	23.563	67.3481	76.6361	25.8569	62.7408	22.2892	18.7758	25.1123	63.6555	26.7323	43.5069	34.1322	32.749	72.1009	34.3685	11.8202	9.70322	14.3494	29.8282	95.0227	15.9157	18.236	15.8737	2.23967	21.0926	14.9509	15.6976	0.422103	31.0382	16.318	21.3291	58.019	30.7892	17.4833	16.9495	43.4914	12.1524	45.5758	175.642
PAFAH1B1	5	0.92684	10.7712	16.9089	2.09051	0.566408	0.598157	4.02626	4.991	2.08483	4.73076	7.871	5.40338	4.25656	12.3715	3.99734	3.0871	5.08307	6.15723	12.9318	23.824	17.171	15.0891	4.02368	6.82831	25.2484	25.6035	17.0902	16.6183	3.37693	6.66301	21.1545	12.3038	14.8679	4.96847	8.47027	18.1463	8.09447	8.55794	22.1019	14.2696	15.0137	11.7652	13.7917	13.261	16.7055	13.9448	4.60702	12.5442	18.7595	24.5199	6.43494	19.9184	5.05654	13.3719	20.1805	12.2033	13.295	7.8908	12.627	9.38929	15.253	6.08733	8.22584	13.5818	14.3645	10.8057	17.4563	17.9055	11.9611	14.8039	16.8225	30.4809	15.1681	15.2107	14.9236	11.4859	13.3017	4.71904	4.6989	4.5051	0.16317	7.25606	32.0866	2.40591	14.3233	49.8256	0	25.4255	3.22859	25.5019	23.0413	18.9862	18.5424	10.0906	23.499	26.4486	12.3957	2.75656	15.1034	11.0098	2.41089	4.5376	23.152	5.03639	10.6231	1.9744	21.4923	14.7314	0.393094	6.06078	19.5741	16.5669	19.4942	19.3433	8.26963	10.112	12.9218	11.6613	13.5478	37.5104	25.8324	27.2235	3.27563	2.86466	4.826	7.30061	21.7526	14.4088	19.5567	23.3962	18.4915	17.5097	12.7924	13.4593	6.6784	6.3158	16.0423	4.00572	12.5273	9.06693	11.8035	7.75264	9.14095	21.6672	10.4228	6.0622	4.86179	7.44851	22.4906	3.42203	3.06506
PAFAH1B2	2	15.3453	15.2561	15.0538	90.753	16.2705	13.0903	30.9108	10.444	18.4464	6.28863	34.0398	12.4179	13.6325	20.6224	2.47381	12.1179	0.896817	15.9492	6.8664	19.0857	23.5478	15.231	15.0417	17.5102	46.5121	17.7325	5.76106	13.5381	12.8344	15.8165	39.5342	19.6602	23.3075	16.9952	28.4892	13.4493	14.3952	10.2624	34.1476	15.3446	28.1669	12.6397	50.5238	8.99138	14.224	10.1437	19.0578	26.3159	13.366	42.2072	31.97	11.8022	9.90711	14.098	35.5378	36.238	78.0417	49.7424	57.3143	29.5412	44.4297	50.8897	57.351	67.1573	46.232	31.2341	45.2255	77.2901	39.0216	44.8449	42.0246	46.6196	47.0374	86.3881	45.7927	88.1211	52.4341	149.422	130.486	131.733	0.191986	0.789586	0.538551	0.881187	3.26948	0.542109	1.84649	0.296305	11.1063	7.8122	22.7106	10.8999	2.65497	4.99513	15.5122	3.95228	0.530594	5.57518	5.67372	5.61188	10.0113	7.36464	10.7998	14.2479	5.54924	8.25079	22.0818	21.9439	4.42594	12.5913	34.2294	29.2982	23.0749	30.7679	11.0928	19.1554	16.0328	27.1911	21.9682	10.075	7.88424	5.23507	4.7179	9.86008	7.12604	16.0466	13.6189	11.1908	14.2793	13.0457	55.1617	17.6445	28.3247	6.65152	12.8229	10.3274	10.4513	2.94784	15.2955	12.6071	16.6021	4.78656	9.12946	12.9833	7.85537	4.30488	17.7342	5.7543	7.03639	6.26439	10.3865
PAFAH1B3	6	114.351	102.496	90.0693	5.15243	924.4	197.508	12.8644	273.073	59.6696	163.556	0.849552	61.8447	407.488	71.7118	145.667	5.08848	1.67658	67.4384	88.4992	36.1203	48.8003	81.7409	96.4001	148.618	34.8315	70.4038	106.915	51.0125	315.318	315.728	138.97	85.2045	51.9667	64.9097	147.869	44.2042	108.232	64.5067	105.389	29.8641	57.9266	75.4331	17.4984	7.53464	64.0473	20.0273	18.674	47.0315	12.528	12.7987	45.2073	8.9061	3.94534	29.1084	37.2735	58.0482	15.1683	28.7495	34.5786	48.1992	26.9515	40.2776	16.7351	36.4672	32.582	37.435	21.2732	32.0664	24.8476	38.6799	50.5344	62.5434	9.09485	27.6876	27.6966	18.9423	25.8543	5.45014	5.18151	6.21106	1.352	24.4277	0.44513	7.01148	5.90801	0	0	39.3147	284.223	17.9761	37.9048	26.8406	34.7132	77.8702	83.1212	0	178.812	86.1144	114.584	69.2611	13.8808	5.69028	11.6858	17.7053	83.6221	22.0154	19.6443	11.1271	0.456571	99.074	69.2499	93.4506	66.4925	179.332	200.152	202.442	232.237	31.377	76.9563	142.404	87.2249	58.6512	110.406	88.4186	155.52	410.58	142.023	126.332	60.5773	68.9482	66.6112	95.9227	43.3318	49.5652	139.852	16.0388	142.328	161.143	70.7602	51.2927	58.3679	45.3638	48.2014	147.707	41.0242	86.8293	15.0489	35.6275	83.3086	40.4683	0.438858
PAFAH2	2	18.6724	0.352215	7.28546	1.20601	0	6.29515	16.5301	3.17916	0.858508	0.028168	0.015413	5.40035	0.988085	0.703605	3.661	1.11256	0.7165	1.70427	6.56708	1.29203	3.32702	3.88778	3.53762	12.7451	9.28594	0.031457	0.08683	4.355	2.2268	3.12509	5.85811	5.75469	15.2336	3.47942	7.86412	3.97289	2.82266	5.90529	1.46347	1.90368	9.1268	1.60227	8.02562	2.40646	4.0872	6.00277	4.0552	9.79888	3.06523	4.54847	3.70676	3.75027	1.43255	5.12235	13.7624	11.2223	8.71555	14.594	8.97465	7.86707	9.9909	7.61343	11.6201	10.6852	14.2867	8.7875	12.067	9.61806	10.0607	7.94446	4.87696	10.5799	13.2523	6.23106	15.6848	9.34452	9.80185	9.9338	12.9433	16.0183	0.052294	0	0.253689	0.959204	0.822676	0	0	0.322738	2.71817	6.69425	0	0.087205	0	0.022331	0.021789	0	0.113534	0	1.17357	0.149879	0	0.137894	0.044916	0.015524	0.6581	1.44759	0.963897	0.193336	0.409251	7.59031	2.53677	3.47246	1.90979	2.06933	8.87885	9.07051	0.875985	3.70795	3.09904	0.204245	1.83622	1.56379	3.53927	3.36664	4.87231	0.204863	0.60822	0.675097	0.302797	0.96572	6.14134	3.69759	0.072783	1.82695	13.2591	1.89439	0.387859	2.1695	2.65107	0.082405	0.034459	0.189701	0.890028	0.582829	10.1315	1.9078	0.008341	1.65304	0.280346	1.36402	1.19001
PAG1	2	12.149	0.05824	0.004056	0.139408	0	0.074739	1.23912	0.560271	3.05091	0	9.13356	0.727874	1.23783	1.55599	0.245311	2.13514	0.104383	1.30565	1.78388	2.10366	2.50324	0.899442	1.90476	1.86734	5.48444	2.51573	0.78419	2.35726	1.72755	0.182232	1.735	2.21599	5.0738	2.54243	0.171835	0.637264	2.74888	0	1.93293	3.48732	4.25992	0	4.17392	4.42751	6.25611	3.90013	2.20594	3.27005	6.67455	7.36726	4.28941	8.36309	1.59197	6.40427	10.6755	6.78325	12.8789	3.69333	10.6196	4.01092	6.36622	6.36092	6.7487	10.7545	8.68569	3.4951	11.264	12.8126	5.31957	4.15159	11.4993	6.05316	16.9903	6.69123	6.36516	11.8533	8.97926	22.926	24.4948	20.6991	6.59892	0	0.040508	0.6198	11.657	0.339636	0	14.7287	1.61361	6.95266	3.82458	0.036732	11.0872	1.28077	8.48294	1.08033	3.99307	2.30757	2.48173	4.92697	4.88112	3.11893	0.445084	4.40517	4.44894	1.4397	8.43373	2.5932	0.928489	4.34874	2.50683	11.1039	6.52875	9.49713	5.00262	10.7747	4.89083	18.6019	21.3126	1.1845	8.95355	7.99105	4.91119	4.72902	3.71618	1.83645	5.14323	8.4235	6.65001	7.75959	10.7353	7.79747	10.3832	0.486998	0.064657	0.376279	3.47059	0.157843	0.117759	0.254954	0.957094	1.93902	3.37929	0.120755	0.149117	0.410868	0.027331	0.124443	0.026045	0.106313	0.048812
PAGE2	6	0	0	1.75647	0	0	7.70678	0	0	0	0	0	0	0	0	0	0	0	12.3361	0.151446	0	1.43486	0	0	0	0	0	0	1.58208	5.84859	0.477292	0	0	0	0.15821	0	1.38661	0.772943	5.12931	2.02567	0	0	0	0	0	0	0	0	0	0	0	0	0	0	0	0	0	0	0	0	0	0	0	0	0	0	0	0	0	0	0	0	0	0	0	0	0	0	0	0	0.184019	0	0	0	0	0	0	0	0	1.54424	0	0	0	0	0	0	0	0	0	0	0	0	0	0	0	0	0	0	0	0	0	0	0	0	0	0	0	0	0	0	0	0	0.245823	0	0.770016	0	0	0	0	0	0	0	0.160131	1.14157	0	0	0	0	0	0	0	0	0	0	0	0	0	0	0	0	0	0
PAGE2B	1	0	0	121.536	0	32.2664	56.9757	0	0.803831	0	0	0	3.17034	0	0	0	0	0	172.494	4.87624	1.51753	18.1963	0	0	0	0	0	0	25.2186	8.2148	16.9046	0	0	0	2.62863	0	82.6735	3.78149	126.841	38.7535	2.36637	0	0	0	0	0	0	0	0	0	0	0	0	0	0	0	0	0	0	0	0	0	0	0	0	0	0	0	0	0	0	0	0	0	0	0	0	0	0	0	1.07781	0	0	0.494181	0	0	0	0	0	13.545	0	0	0	0	0	0	0	0	0	0	0	0	0	0	0	0	0	0	0.666798	0	0	6.6333	0	0	0	0	0	0	0.480999	0	0	2.04734	0	0	0.752241	0	0	0	0	0	2.43178	0	1.71256	19.9135	0	0	0	0	0	0	0	0	0	0	0	0	0	0	0	0	0	0
PAGE4	3	0	0	0	0	0	0	0	0	0	2.90023	0	0	0	0	0	0	0	16.9716	0.250277	120.744	0	0	0	0.753681	0	0	0	0	0	0	0	0	0	0	21.9024	0	0	0	0.582781	0	0	0	0	0	0	0	0	0	0.366943	0.360934	0	0.30488	0	0	0	0	0	0	1.28511	7.15734	1.75721	2.34567	0	1.21729	0.383887	0.240888	0	0.44369	0	1.38925	0	0	0	0	0	0	4.62649	0	1.25657	0	3.4929	0	0	0	0	0	0	0	0	0	8.86407	0	0	0	0	0	0	0	0	0	0	2.66718	0.45394	0	0	0	0	0	0	0	0	0	0	0	0	0	0	0	0	0	0	0	0	0	0	0	0	0	0	0	0	0	0	0	0	0	0	0	0	0	0	0	0	0	0	0	0	0	0	0	0
PAGR1	6	3.11837	0.808895	10.4467	15.37	23.3153	18.2736	19.4772	25.0897	4.35447	49.3556	4.4591	42.2559	42.6679	5.62031	21.183	4.61164	4.25241	17.7949	27.0253	14.5748	19.9392	17.1238	22.8658	39.4204	16.6019	21.0818	15.2962	24.6112	86.4618	21.8466	7.94663	17.3918	16.605	29.8389	8.97688	21.7704	45.7138	9.54594	37.5123	27.6916	25.8097	11.649	20.8065	28.8476	16.0908	28.897	7.14732	15.3506	27.7625	22.5559	24.1027	31.6726	10.3818	11.9052	54.8513	39.5221	29.2741	34.4248	35.1029	47.9764	25.1609	36.2756	26.6636	26.9493	42.1099	42.9852	34.3723	30.9947	31.5907	21.6005	24.8117	42.0169	13.1836	33.2088	52.6947	20.8006	28.5607	3.13357	2.6953	2.26627	0.146304	0	0.315353	23.2777	1.27785	0	1.87622	0	0.23032	0.779888	0	7.70603	5.01013	7.43069	17.6715	6.88453	0.846121	7.72453	1.07254	5.72513	0.513876	0.849706	14.9474	0.289529	0.136407	2.60244	0.439685	1.58571	5.83573	0.503695	1.95984	5.65489	3.59554	5.02987	6.60899	13.1111	10.036	4.47241	3.34148	0.116322	3.55997	5.11693	12.0283	5.92406	6.22741	0	2.75314	0.999953	1.32404	3.19468	9.53397	2.83787	5.92833	9.18874	9.17476	0.719198	12.7102	4.44736	6.42175	5.33094	1.29854	11.0983	3.19021	3.35449	0.522689	1.7628	6.26054	5.41445	4.22952	5.51689	0.011284
PAICS	5	42.3214	0.011915	49.1132	3.03008	1.97274	1.59878	4.97741	1.90486	4.09247	7.3704	6.61005	8.30492	0.956816	4.03589	0.457629	0.110017	3.88441	16.6413	4.93251	2.80338	7.99261	6.66047	2.97594	3.69902	10.0727	21.0997	3.04679	8.09888	1.68292	1.64868	17.3704	12.5409	4.26939	2.34015	6.97047	3.14089	4.80881	0.727256	8.77615	5.04279	10.2138	13.5627	6.85381	9.38096	6.00224	5.19225	2.64197	3.84005	13.6073	7.5203	4.21802	6.39136	3.05578	4.8158	4.72238	2.3992	6.33504	2.12982	6.12141	3.57477	6.36597	3.96382	11.0316	7.61666	4.45818	4.21974	8.18074	12.6247	6.83669	7.95956	6.36965	4.5785	8.45653	12.2718	8.17285	9.50336	7.85632	14.2186	12.553	16.6145	0.151138	0.838245	0.321032	0	9.28512	23.8461	0	0	9.11752	10.8969	12.4549	13.5085	4.4843	5.72087	7.71066	4.33954	3.82197	1.86558	3.53937	1.2719	6.98487	14.741	6.0461	7.31786	13.0258	7.7411	28.9529	16.0698	4.47326	35.749	30.0733	32.0213	25.4704	20.111	10.3869	30.4855	13.9185	23.9974	30.6074	13.8228	18.5541	22.5295	19.9782	19.9881	18.3572	9.59354	16.4125	26.64	23.1301	30.5514	23.1872	26.8249	26.79	17.2266	4.33445	2.58826	2.92174	6.50043	5.18455	6.38484	18.8239	8.2785	6.55152	10.9321	5.63093	8.2439	3.8476	8.63072	14.4714	1.60508	1.57921
PAIP1	1	36.0922	211.228	309.116	59.5281	50.6726	66.1088	129.391	90.3717	143.042	105.318	189.376	51.1167	255.515	373.06	36.3062	25.516	174.694	247.962	237.18	318.453	539.967	495.535	147.243	92.236	411.689	412.067	456.913	522.991	118.532	133.558	277.53	313.471	203.232	80.4914	331.662	118.924	113.836	145.006	302.038	390.167	228.717	84.6036	188.06	505.826	180.009	355.612	62.9247	118.818	372.298	325.997	86.1307	341.666	131.386	236.115	176.109	58.1459	276.257	16.0005	143.114	86.478	209.083	97.8036	291.848	331.935	114.151	90.0388	308.645	403.391	285.761	201.638	242.853	81.9447	46.2834	90.1669	349.531	835.712	257.041	627.186	978.347	978.251	21.0289	2.43356	2.58646	0	3.02	73.242	4.71885	7.04995	4.66108	3.94785	24.6791	21.3083	40.2083	7.7288	9.98918	19.3143	21.3324	1.4399	5.34991	20.8019	5.15678	13.9203	7.33662	2.91591	0.688059	3.1998	27.5793	26.1042	4.60788	4.23465	19.905	30.1062	14.6691	10.9786	3.01818	13.6357	12.6208	19.217	19.7499	29.5996	6.03199	4.24163	4.48261	4.22381	3.43592	1.67948	17.3419	12.472	8.40908	16.5611	24.4991	20.5908	17.8672	3.98356	5.01371	3.10904	1.13291	2.32398	1.83087	1.80784	5.59105	5.69802	13.4363	14.5106	3.05837	3.76864	0.721631	1.96487	7.29144	2.84693	1.06056
PAIP2	1	14.8509	78.9085	123.664	52.1245	38.8673	39.9512	30.2575	26.5365	128.568	33.2836	81.7907	48.6248	83.2068	55.2327	1.74175	20.9053	128.252	131.92	107.716	59.5719	189.04	95.1201	76.8641	25.3138	112.804	121.927	141.386	103.636	55.2299	38.865	185.628	218.687	58.7346	21.503	215.446	31.6075	43.3337	125.181	112.978	83.9022	35.7995	76.464	100.697	159.009	102.606	81.9464	35.3052	42.9521	162.41	160.586	73.8163	148.077	45.0761	89.2514	31.1621	11.4209	33.3976	6.65253	30.8708	21.3925	20.833	23.0485	33.3496	31.3917	25.2906	12.9247	31.6168	24.1425	21.0037	169.999	85.0795	49.5892	26.9306	36.6659	44.3096	38.4576	40.1125	6.91481	5.405	6.92728	73.3784	10.3556	6.98924	4.982	13.2778	7.24013	0	53.5481	37.1279	15.7801	69.8321	50.4474	58.4439	5.57643	49.4139	9.03641	30.8667	8.79699	12.633	39.4567	10.1235	132.423	58.7842	37.0276	26.4677	10.3224	60.4049	113.651	4.06898	7.20656	41.1802	24.4865	39.7953	19.3956	8.90738	17.9318	16.4155	35.9827	41.9289	12.9594	21.3389	22.3064	16.5212	15.0017	11.1868	8.39193	15.851	37.8629	21.6906	44.9885	24.7259	58.1386	27.3247	54.3658	25.5484	9.16699	39.281	30.3472	10.7211	7.53993	29.3427	24.4036	72.6054	58.3098	16.8434	14.4514	16.0807	14.9027	21.3095	15.6518	23.4525
PAIP2B	1	33.2036	8.16253	12.7548	6.18294	1.25614	7.43375	10.4024	2.30815	6.47534	3.73984	0.814812	1.67612	6.74097	6.42734	1.54707	9.04132	0.360894	8.0991	5.76414	9.85346	12.7376	12.8148	5.96535	8.24762	15.4817	20.8165	7.71467	6.97882	1.6857	4.80701	9.93902	8.64203	8.95533	5.30109	10.5723	7.02067	4.49667	14.4492	15.0192	8.91843	14.2351	9.55086	6.00945	5.43389	4.27085	3.6343	2.58804	5.83567	4.27645	10.6258	2.45355	5.78168	2.01797	4.79212	9.72825	4.85365	3.95382	5.09739	6.70306	6.77791	6.44634	2.62279	3.86282	6.17577	8.48296	5.02483	3.81218	3.71962	4.05974	5.51907	8.23357	2.36504	1.71329	6.69302	13.5501	5.4097	6.97163	7.26033	8.05289	8.2807	0	0	0.186969	0	7.10725	0.234648	0	0	0.409074	0.923137	0	1.08991	0	0.076334	0.148434	0	0.561887	0.626836	1.12152	2.14492	0.152875	0.431198	0.099209	0.171893	0.122026	0.240508	0.031918	0.096386	0.182502	0	0.225841	0.132182	0.782867	0.758571	0.347251	0.977063	0.103927	0.409673	0.334563	1.25026	0.523682	0.597551	0.245632	1.12157	6.66295	0.84116	0.009525	0.340417	0.313364	0.342021	0.803404	1.841	0	0	0.001403	0.052779	0.091607	2.28697	0.154128	0.030357	0.025354	0.314559	1.83567	0.023463	0.183031	0.587715	0.072406	0.309452	0.037936	2.49787	0.064871
PAK1	5	22.9527	9.55538	48.7126	2.92501	25.2354	18.735	24.8504	10.4684	3.48929	14.7492	28.5296	6.86151	14.6453	8.84263	24.7839	18.116	2.0453	68.5254	37.1089	45.5912	50.8803	27.4916	18.7595	37.3555	36.1876	30.5355	35.3352	38.1385	9.40256	15.2488	34.9033	42.5838	41.7011	37.6706	34.3233	36.127	19.742	14.3276	33.5355	34.1467	28.1107	15.4368	21.9138	12.6203	20.4447	18.067	14.4592	49.7097	13.2798	23.5804	15.4768	21.3108	8.5439	30.0226	23.214	20.8357	15.4386	9.84082	21.34	18.1617	22.4329	9.54826	11.8954	20.7185	21.2537	17.0228	14.8305	16.7644	15.832	18.9224	18.9112	40.2609	11.5603	25.4123	19.4178	16.6799	13.534	11.507	13.3644	17.744	93.4974	3.25001	20.1432	3.00992	26.7095	94.0352	0	36.4796	9.83358	1.7521	62.4314	0.283461	77.9118	11.956	27.1281	82.1586	64.3469	6.93668	11.7269	32.0874	9.80059	23.5946	27.2144	12.6759	23.13	5.64701	20.856	18.7559	1.20641	36.7659	13.8684	37.576	13.88	29.811	30.2016	36.7913	9.95646	16.1487	23.2933	8.06003	16.453	19.55	25.3778	11.1639	9.19717	8.9252	18.0202	14.0721	18.6464	26.8904	18.0616	26.706	17.2569	35.5982	29.2974	11.204	4.93238	11.1867	7.97801	9.47793	3.88024	10.67	14.3306	22.3634	6.49531	15.8607	13.8851	3.78647	5.09239	13.13	2.11804
PAK1IP1	2	49.7954	18.8276	10.042	8.81055	1.20122	25.4698	33.4187	46.0048	113.383	9.78206	66.844	41.0247	16.4792	80.3178	27.8619	5.16972	4.25714	80.0802	45.8859	41.9383	81.5596	57.4527	25.2844	41.4688	108.857	57.1385	14.8182	69.0358	42.4368	24.8548	55.7646	59.3589	63.1416	16.0537	47.6844	22.3457	56.5425	74.3023	34.2331	72.0543	66.7426	43.3309	69.5106	88.2352	125.363	89.8188	55.4996	94.6659	111.975	133.84	113.268	106.585	23.4536	73.7089	49.5823	69.3061	104.747	20.4738	58.1206	18.5081	81.2348	46.781	139.998	69.0362	39.4591	24.1741	99.5711	127.429	80.522	60.928	241.202	222.326	202.084	179.752	59.0571	137.26	101.783	393.511	279.014	310.706	0.136946	2.04386	1.00342	0	0	62.0833	0	0.838298	6.55642	2.22345	23.8878	25.909	49.077	6.96566	30.6498	82.0572	7.93444	1.44682	18.4929	16.8578	3.57678	78.7797	1.90215	7.32495	1.92606	12.642	9.6283	22.1626	15.5758	8.64424	48.8718	35.445	49.1332	31.768	6.36822	11.3269	12.9567	38.2961	15.6496	13.1468	14.1541	5.95803	14.0912	17.3122	11.0344	7.16783	8.12887	12.1219	10.534	9.43846	14.1935	11.3875	29.7962	8.13289	8.23651	10.7542	3.75408	14.134	3.29922	3.10049	1.17956	6.73583	29.0434	12.5085	11.924	5.45236	20.4049	4.10029	1.94222	1.6363	5.99357
PAK2	1	7.07456	13.8348	7.62332	3.81057	3.0968	9.07857	14.6783	9.22303	31.4917	5.10825	5.50519	4.92659	12.6154	21.8575	6.80239	6.33172	3.15079	19.9281	13.634	8.72803	27.9896	19.2172	8.00925	4.16989	29.5331	22.1865	23.6929	35.6409	5.4493	4.25541	30.3768	18.9484	15.2607	9.94998	16.9712	16.8255	15.3598	21.7632	13.3098	30.4968	12.6019	29.2518	10.7181	5.21042	23.999	4.16229	9.38852	10.9215	8.01109	18.1728	25.9408	9.95347	3.77294	10.252	4.85149	8.24285	14.7865	3.99655	8.58471	4.21608	7.8527	5.17123	5.37968	7.44583	5.23025	2.75921	9.18893	10.3547	6.80251	14.7405	7.38386	6.98	4.77649	13.2871	7.60021	8.68268	10.6246	21.0518	24.3287	27.2866	23.5292	0.440846	3.33695	0	0.310688	0.602497	0	0	8.82475	2.84495	20.6724	8.30158	10.0914	5.78831	9.60182	4.19154	2.82222	4.44189	11.8872	7.25459	7.53657	7.67786	3.64332	7.59206	4.66928	4.27451	4.9774	13.5938	4.56924	1.22743	16.3672	10.5346	7.15987	6.82929	3.4561	7.53432	3.96749	14.4815	13.4408	23.0819	7.22892	8.12302	3.53404	5.07431	3.12525	2.88017	9.1734	8.53214	10.361	14.1472	11.8861	12.2614	9.65829	6.87832	3.67732	4.16616	5.32187	1.87913	4.57904	2.14893	6.63741	11.4593	9.22226	6.10893	1.91262	2.85326	1.40982	10.3144	2.65038	1.97202	1.51729
PAK3	5	0	0.230651	0	0	0	0	0	0.216316	0	0	0	2.00506	0	0	0	0	0	0	0	0	0	0	0.249919	1.20294	0.436008	0.046355	0	1.06071	0.488727	0.26428	1.16138	0	1.22415	0	0	0	0	0	5.37968	0	0.301603	0.543239	0	0	0	0.092311	0	0	0	0	0	0	0.113676	0	0	0	0	0.236116	0.160729	0	0.042901	0.067859	0	0.10729	0.337046	0	0	0	0	0	0	0	0	0	0.153512	0	0.17505	0.615361	0.113841	0.238532	0	0	0.071511	0	0	0	0	0	3.7611	0	0.206532	0	0	0.833075	0.221556	0	12.3908	0.931435	0.926083	16.918	0	0.220885	0.609372	0	17.2174	2.51039	1.49454	5.3966	14.6093	2.74177	9.02168	15.7097	6.08511	6.05143	0.888708	6.42327	2.20616	5.46638	6.26262	2.3317	3.31618	1.37716	1.49452	1.2516	4.19213	0.379245	6.78949	10.272	5.23515	6.40042	9.44861	2.4918	0	0	0	2.73219	0	0	0	0	0.629854	0	0	0.11517	0	0	0.055292	0	0	0	0
PAK4	6	60.3967	0.420398	15.1462	35.9345	0	13.5644	21.3884	85.2387	5.87497	6.82629	0.369132	86.8363	23.716	17.5581	43.0484	1.58809	1.04608	15.3852	32.6747	39.3581	13.4087	37.9509	76.2837	74.8918	14.3246	8.43212	16.5004	26.3377	185.007	60.3017	10.3203	21.7647	33.43	48.238	19.1662	28.2874	86.8627	20.2195	28.8169	41.6557	31.4492	11.3773	16.5229	2.15997	5.82745	7.93144	6.24479	12.1657	5.56115	7.00249	14.0481	6.54678	1.73581	10.9966	9.84523	73.7521	59.8325	51.2148	28.9779	25.8391	24.9498	74.0299	37.8771	28.8526	31.0969	34.5793	19.9134	18.0096	25.7173	15.0884	15.6555	15.6599	15.6	7.02898	38.8926	27.3918	26.365	5.13309	6.62577	7.59218	44.3781	71.2532	112.63	1.52936	0	7.79247	0	0	31.5295	8.11307	38.7214	5.4478	2.66484	11.8276	0.843509	6.94491	3.31655	31.0517	5.20376	0.125562	32.6563	2.43823	8.77003	0	0.706797	3.28645	2.71477	0.584824	0.305059	6.09021	4.2939	11.0198	17.0481	11.5565	38.2797	16.703	16.9937	8.50144	4.14168	10.5526	16.3685	11.5693	19.2563	10.846	7.9052	25.5742	7.73897	7.58859	7.57468	8.12982	18.5141	7.05923	7.07626	18.6018	6.13035	24.6935	0.738677	0.443401	23.8445	14.2112	24.8941	0.284069	7.13882	4.38515	15.888	20.5057	38.1366	23.5825	4.87899	13.9107	55.422
PAK6	6	0	0	2.10631	0.525122	0	1.48209	8.09793	2.15927	0.958125	0.815656	0.217458	0.857734	0	5.24337	2.05782	0	0	0	2.8931	1.82725	1.78666	5.27737	2.82303	0.338448	3.81353	0.069276	7.56838	7.22333	15.8054	0.780132	3.42147	2.20131	4.45675	15.7476	2.47515	0	0.29867	1.51444	5.21758	8.37631	0.257112	1.52966	0.285061	0.62961	0	0.606404	0.426081	1.15966	0	0.187205	1.39704	0.256022	0.195278	2.41846	1.15626	0.782835	0.523189	1.08221	1.00665	0.189633	0.236413	0.142094	1.09548	1.28568	0.304083	0.132223	0.239141	0.479993	0.215481	0.245658	0	0	0	1.31643	0.778068	0.413067	0.294996	0.484739	0.514892	0.191961	0	0.729191	0.238416	0	0	0	0	0	0	0	0	0	1.94244	0	2.88333	0	0.329834	0	1.87805	5.55075	0.396362	0	0.064973	0	0.009764	7.87027	0.001997	0	0.006445	0	0	0	0	0	1.34033	1.83614	0.416622	0.260322	0.001336	0	0.617515	0	0.78228	0.194679	0	0.577186	1.46955	0.059683	0.106954	0.256938	0	1.09203	0	0	0	0	0	0	0	0.001169	0	0	0	0	0	0	0	0	0	0.069358	0
PALB2	2	0	0	0.367881	0.978879	0	1.13495	0.166337	0.503906	0.584615	0.739587	3.51579	0.261261	0.218247	1.05544	0.125084	0	0	0	2.34386	0	6.24257	3.67379	0.669581	2.10265	1.80743	0	4.28147	0	0.417496	0	0.426863	0.703627	3.4009	0.568648	0.05252	0	0.507043	0.235315	0	2.61702	0	0	1.55674	2.3615	0.795545	0.976015	1.71246	2.13021	2.35953	5.5521	1.25324	3.3228	0.59898	1.6093	2.23231	3.36614	7.86804	2.33693	4.28169	2.4887	8.56288	3.0968	17.1846	8.1851	6.9222	4.88248	12.8492	15.9507	5.00538	3.99737	6.89696	1.65819	3.48381	4.15236	4.77232	12.7479	5.2969	16.924	22.6177	30.1614	0.045818	1.35949	0	0	0	0	0	0	0	0	0	0.078931	0	0.047807	0	0.269426	0	0.483808	0.370959	0	0.241464	0	0	0	0.256262	0.163012	2.25604	0.324295	0.042225	0	0.674931	0.803572	0.741393	0.162891	2.49838	0.969782	0.21927	0.894316	1.20445	0.036411	0.605193	0.356001	0.501172	0.473127	5.54293	0	0.578964	0.180599	0.343883	0.34531	0.51133	0.671015	0.095336	0	0	0	0	0.111143	0.315468	0	0.389183	0.952944	0	0.208035	2.48297	0.031211	0	0	0	0.168562	0.371021
PALD1	3	4.88412	2.82012	21.8506	1.29604	2.10793	0.261513	15.8572	3.75509	0	0.869845	5.79655	0.230779	5.0972	5.11956	0	1.53036	0.755957	1.58021	3.43432	2.19639	6.97752	3.0813	9.45499	8.26133	9.17304	2.52627	7.10685	5.08361	5.07862	0.178026	5.48132	3.42989	12.9026	10.4359	2.08443	4.61227	5.31957	1.55889	2.26212	3.28409	2.46652	3.9593	0.305361	0.155978	3.15985	0.129542	2.79353	2.55789	0.318475	0.914428	7.64312	0.554296	0.264886	0.381288	0	2.61142	2.00295	4.12776	1.8545	0.192025	2.25125	3.19936	2.34284	1.03229	1.23451	0.898155	1.18091	1.23346	1.86997	0.952316	1.45829	2.83071	1.70894	1.98746	1.8836	0.965187	1.07866	0.890847	0.638519	0.448349	0.040451	26.9962	0.032675	0	0	0	0.778254	0	0	0	2.64495	14.2228	0	0.042169	0.033664	0	0	0	2.94349	0.847096	0	0.100558	0.555086	0	0	0	0	0.631403	31.7197	4.5933	0.108282	0	0	0.431142	4.73592	1.07846	4.791	0.364098	0.110591	0	0.351493	0.062828	0.160859	0.104431	0.815659	2.98182	2.38445	0.095603	0.069993	0.038072	0.901234	0	0	0	0	0	0	0	0	0	0	0	0	0	0	0	0	0	0	0.074412	0
PALLD	5	0.593944	31.9306	30.4672	4.0323	5.45114	12.8428	10.1736	9.56537	5.87095	20.7791	41.3734	11.5199	11.8847	37.5338	16.481	2.37266	3.64637	11.1628	32.9816	12.9108	52.1099	22.5087	9.91251	20.8276	52.5171	27.9783	11.2985	24.4926	10.4733	42.8953	34.6629	17.9838	38.1839	15.3612	23.3471	37.1104	14.4517	15.4657	22.3122	43.876	17.5895	15.8012	36.9276	17.8064	41.2019	16.8619	23.6918	49.9541	10.4916	50.5964	49.8676	31.5003	10.728	51.8927	15.5985	2.32961	3.64874	3.29375	4.05496	2.29224	5.56424	1.92233	5.26516	5.18675	4.99632	3.10534	7.20567	5.33956	5.33055	8.24259	5.85174	15.9858	2.11966	20.027	4.30312	4.43204	6.12513	9.36525	14.806	10.7854	1.50523	3.87933	1.89155	2.30665	7.65931	7.44442	0.80435	0.25829	22.4874	13.3571	11.8319	19.1916	52.5058	13.0792	12.9813	47.1888	13.3899	3.97346	14.3144	22.4201	7.10649	63.8329	17.8812	23.8283	4.32525	0.672484	10.4491	31.2486	1.08071	3.02158	209.832	40.3094	53.5466	8.1716	3.68819	3.54071	9.0031	23.3756	12.6479	114.099	4.34564	7.07957	0.914542	2.59064	3.9344	1.0275	11.5146	64.5071	59.3075	54.9976	14.4457	34.6389	15.2272	2.13739	2.52146	2.70518	1.37092	3.98785	11.2951	2.44475	3.59674	6.419	23.4054	8.86355	1.55038	8.65575	3.86591	1.84222	4.72614	0.903428	0.609421
PALM	4	0	0	0.373925	0.744121	0	0	2.27587	4.12906	0	0	0	1.58369	0	0	4.39349	0	0	0	2.32218	0.344415	0	0.045907	0	0	1.20248	0	0.23172	0.118393	0	0.410111	0	0.134136	0	0.037514	0.076124	1.98117	0	0	0.066238	1.52716	0	2.56535	0.788869	0.052944	1.20965	0	0	0	0.060146	0	0.827992	0	0	0.119099	0	2.635	0.508032	0.186525	0.095303	0	0.084724	0.321052	0.231353	0.422973	0.159373	0.348268	0.391554	0	1.09174	0.476152	2.35846	0	0.587579	3.24742	0	0.267209	0.137821	0	0	0	0.069584	0	0.05634	12.7119	0	0	0	0	0	0	0	0.200836	0	0	0	1.64073	0	0	5.75072	0	0	0.173751	14.8572	0	0.389818	0	0	0.097462	1.65162	0	0.56056	0	0.375898	0	0	0.054482	0	0.419595	0.422256	0	6.26756	1.92414	2.01022	0.718529	0.935199	0	0	0	0.84751	0.658373	0.782956	0.653507	5.27787	0	0	0.313257	0	11.2532	0.059891	0.033398	0	0	0	0.045288	0	0.237514	25.2218	5.70246	0.040428	42.56	0.450946
PALM3	2	1.22286	0.859877	1.38882	0.919477	0.74981	4.24306	4.06139	6.81289	3.27577	18.1519	12.9537	1.95241	0.103685	13.9677	1.6571	9.74304	0	0	6.44967	7.24067	1.95881	0.852646	17.0698	12.4702	1.69819	1.24676	8.03111	6.58637	12.915	5.71019	0.419634	0.034965	4.79522	3.05573	0.744443	10.9995	6.38582	6.15674	13.4669	7.07538	8.62808	16.9333	36.0627	2.66074	14.2009	2.43087	12.7657	31.0322	1.69704	6.72977	28.91	4.13044	0.997662	6.24549	49.9143	24.1202	5.24922	16.5688	3.28706	5.5929	1.98485	3.57028	1.14286	3.60407	6.56167	3.8395	4.00137	0.712654	3.12533	43.3346	3.45562	115.83	26.1138	21.6193	9.10757	1.13851	5.36875	0.29942	0.127425	0.335326	0	5.11288	0.069669	0	0	0	0	0	0	0	0	0.049771	0	0	0.143768	0	0	0.9076	0	0.064194	0	0.430226	0.074121	0.510394	0.240929	1.22182	0	0	0.07792	0	0	0	0	0	0	0	0	0.454535	0	0	0	0	0	0	0.577306	0.706801	0	0	0	0	1.45835	0	0	0	0	0	0	0	0	0.247687	9.25337	0	0	0	0.054527	0.234939	0	0	0.024939	0.237035	0.139225
PALMD	3	0	0	0	0	0	0	0.270413	0.232053	0	0	0.109159	0.423126	0	0	0	0	0	0	0	0.184214	0	0	0	0	0	0	0	0	0	0.036565	0	0	0	0.040109	0	0	0	0	0	0	0	0	0	0	0	0	0	0	0	0	0	0	0.096355	0	0	0	0	0	0.033942	0	0	0	0	0	0	0	0.027919	0	0	0	0	0	0	0	0	0	0	0	0.036761	0	0	0	0	0	0	0	0	0	0	0	0	9.24301	0	0	0	0	0	0	0.520235	0.055603	0	0	0	0	0	0	0	0	0	0	0	0	0	0	0	0	0	0	0.246609	0	0.051748	0	0	0	0	0	0	0	0	0	0	0	0	0	0	0	0	0	0	0	0	0	0	0	0	0.10162	0	0	0	0	0
PAM	5	0.521254	3.16074	2.06538	1.28579	2.2311	0.46225	0	0.231255	0.234291	0.788984	10.9569	3.68229	0.983632	3.37681	2.86721	0.347146	0.457285	0.477734	4.06238	1.69693	15.9221	5.56387	2.8604	1.15456	12.019	1.52025	3.39116	5.01677	0.433729	2.21779	12.7478	5.38413	3.00083	1.57749	3.27689	3.84125	3.91525	3.20749	5.07803	7.13168	2.09364	4.58484	0.415571	0.08509	0.94315	0	0.105629	0.19957	0	0	0.035337	0.302136	0.144396	0.031443	0	0	0	0	0.202083	0.024859	0.017923	0.084543	0	0	0.02799	0.033255	0.013728	0	0.039436	0	0	0	0.588664	0.238648	0.062443	0.079521	0.107332	0.153168	0.009047	0.010989	0.183567	4.83527	0.207528	0.675519	0	36.4152	0	22.7533	4.32683	21.2428	17.0333	12.2609	29.9828	11.96	9.88436	8.0459	21.8918	1.55036	6.1871	18.9355	6.53504	14.221	7.68753	0.653652	4.16337	1.43706	6.32167	9.37238	0.203746	8.52367	19.138	21.5688	10.3396	12.9849	7.37178	15.8378	10.9623	22.1739	31.601	46.0103	9.81988	11.6503	4.5731	4.07583	3.98007	2.66842	17.1306	16.8742	20.2609	40.8732	21.6464	12.6484	19.3503	26.8295	9.93093	7.73972	8.28411	4.95794	2.45077	4.35344	12.887	15.0964	30.0142	19.1937	11.8573	18.4737	3.7247	7.10652	8.90705	2.11196	2.43768
PAM16	6	0	48.1285	792.726	0	587.477	472.272	113.653	512.508	872.525	2831.4	330.391	446.616	735.107	419.191	363.443	8.09686	0	76.0577	147.231	49.1755	106.114	183.559	381.473	293.834	90.5402	168.312	329.345	170.902	469.434	535.167	97.0864	297.236	136.398	295.713	138.08	126.258	404.561	190.83	427.673	152.442	151.581	356.461	46.3873	57.8581	44.3648	44.2633	33.9757	62.8388	19.3515	17.0604	177.519	43.1487	5.88914	107.144	367.839	22.4549	22.1337	57.4872	53.5402	110.236	52.21	50.2248	14.0967	40.42	95.4019	25.4927	12.4261	13.7657	12.7191	160.182	80.7689	73.1435	39.1336	53.3336	89.2027	10.3164	60.9568	35.7824	49.8137	43.7967	0	15.5755	0.781963	7.78297	5.28908	0	0	0	28.3022	64.3263	1.37325	2.94727	22.9932	61.4021	19.6098	0	30.1655	9.89144	12.1291	2.76553	7.09576	8.69747	67.0471	5.57632	71.1668	46.1147	5.8517	0	0.734992	79.344	6.54031	110.318	43.3689	107.897	149.362	86.4202	75.8249	69.274	71.5784	5.98297	73.4895	86.5704	124.016	83.5463	52.4995	159.75	121.895	89.0638	61.9918	49.4029	63.5107	63.6464	25.9429	17.8257	30.3433	137.423	81.7478	88.5765	6.82804	0.687501	34.2092	10.747	12.1447	137.624	30.1495	56.0991	27.8137	38.2799	1.72823	50.5589	132.013
PAMR1	2	0.483002	0.22617	1.0948	0.363163	0.591649	0	0.493642	0.318332	0	0	0.099788	0.773079	0.081482	0	2.4231	0	0.422935	0	0.75548	0	0	5.42186	5.303	0.829582	3.52115	0.368642	0.075377	0	0.436149	0	6.89108	1.01966	7.88957	0	0.547414	6.28568	0	7.48686	0.193828	1.95348	0.965616	0.834475	7.44372	1.70709	10.0367	4.87579	7.00684	20.6322	2.17418	23.4405	6.97104	5.63757	2.20401	14.5346	13.5694	16.7938	11.7319	18.3931	11.4185	27.7016	11.822	13.9481	12.4993	9.16173	15.5056	8.19987	6.29117	4.17732	8.63126	7.70399	4.8925	18.4819	31.5528	21.895	16.4452	9.13542	8.93923	0.504488	0.436185	0.780777	0	0	0	1.24128	0	0	0	0	0	0	0	0.039193	0	0	0.283567	0	0	0.717402	0	0.101543	0	2.20471	8.1268	0	0	0.724735	0	0.285665	0.124095	0	0	0	0.543462	0.363293	0	0	0	0	0	0	0	0	0	0	0.456456	0	0	0.590756	0.157528	0.803096	0.763872	0.637577	0	0.19398	0.19986	0	0.505214	9.3863	0	0	0	0	0.072953	0	0	0.324546	0.05422	0	0.019733	1.87419	0.220089
PAN2	2	0.246202	0.115084	0.278048	0.01843	0	1.49693	0.383972	0.163999	0.664724	0.186222	0.102605	1.0893	1.57587	0.398478	7.19528	0.327989	0.648392	0.451427	4.21871	1.96993	0.157302	5.8769	1.01363	2.26805	5.04748	9.04121	6.17139	2.3574	0.252117	0.067804	2.91776	1.09235	1.76169	1.92278	0.079368	2.55694	0.144173	0	0.060883	4.49296	0.11741	3.81848	5.89527	4.99359	0.601955	5.53542	0.549601	5.71886	5.69313	12.4227	9.08268	10.1493	2.23217	5.77335	6.93114	4.25026	4.68936	2.98404	5.50742	4.63252	5.82994	2.71705	10.8419	4.23546	7.20176	9.90726	11.7297	9.41504	7.65451	11.6051	7.65899	5.10723	8.21342	4.76144	9.55552	6.43956	3.96868	6.13169	6.99023	8.32903	0.138774	0	0.084027	0	0	19.9626	0	0	1.30814	0	0	1.07889	2.19097	9.09411	7.11945	4.07763	0	0	0.760559	1.09065	0.366246	0	5.32783	0.010245	0.598878	1.72895	0.057202	1.13577	1.51057	5.01339	2.46125	4.01783	0.155848	1.1706	6.4676	3.92153	0.747341	1.76915	2.31223	0.00137	4.81473	2.641	2.412	1.88241	2.09914	1.09365	2.63017	2.4052	2.5005	3.08673	4.24509	5.79667	2.05929	1.526	2.52707	6.13261	1.52208	0.644932	0.557773	0.011514	0.058835	4.98578	3.07791	0.621375	0.174583	0.3082	1.21706	0.734239	0.816953	0.722491	2.08282
PAN3	5	0.23094	0.053946	0.347473	1.38904	0	0.420832	0	0.46156	0.166235	0.523887	0.096258	0.742828	1.68149	2.63626	0.137779	0.307687	0	1.9045	1.06622	0.882405	5.31119	0.981255	1.05534	0.059656	2.16383	0.370677	2.85382	2.20841	0.4881	0.460725	1.82549	0	0.449046	0.263404	0.743788	0.850207	1.03664	1.83972	2.42212	2.43041	2.75066	0.596238	3.06828	0.931534	0.282204	1.56758	1.40566	0.328692	2.99741	4.12331	2.4934	1.67488	1.58032	1.08739	2.53398	0.37957	6.99414	0.349541	2.98585	1.62938	0.524361	2.47178	0.710231	3.57686	1.73687	1.0674	2.76182	5.26883	2.11823	8.78273	3.93294	0.992122	1.64922	1.75516	1.6751	3.62234	3.75574	5.03501	5.58947	5.20115	2.53701	0	27.9627	0	0	0	0	0	0	8.81809	0	2.75537	0.770031	3.37395	1.10883	0	3.86067	0.171714	1.34461	0.389297	0.858186	5.00702	1.81143	0	0.090883	0.463024	3.27504	1.15799	0.180834	1.67795	1.06611	1.01496	2.36195	3.6701	1.52411	2.09226	1.47855	1.78073	2.87436	1.11268	1.19502	1.47717	0.337738	0.908555	0.809321	0.187331	3.26345	0.976873	1.07557	2.51914	1.98749	1.83997	12.9509	0.001646	0.633005	0.270518	0.383628	0.157083	0.132443	0.095042	0.271944	0	2.16184	0.042116	0.073215	0.44264	0.080616	0.082765	0.731268	0.140842	0.316023
PANK1	1	0.215401	1.32775	4.0507	0.607447	0.263233	0.079409	2.30547	0.090958	0.029021	0.219845	2.2914	0.515144	0.727934	0.035637	0.48469	0.344446	0	3.83132	1.3768	2.92154	4.40739	1.04231	0.49775	0.498428	6.53671	1.14557	6.66511	7.44775	0.089809	0.429764	0.28189	0.171091	1.10799	0.18289	0.884516	1.00977	0.121716	0.312153	0.483546	4.42575	1.11759	0.719553	0.114474	0.365319	1.49193	0.161404	0.262386	0.40886	0.415057	0.771393	0.93013	0.325739	0.177261	0.964007	0.317233	0.060919	0.702135	0.070064	0.422182	0.267768	0.191133	0.541136	0.111362	0.210093	0.183319	0.249716	0.126705	0.079438	0.169786	0.215114	0.321923	0.169359	0.256408	0.121632	0.102988	0.270616	0.359974	0.038434	0.212038	0.088186	0	0.449658	0.063098	0.559508	0	0	0	0.187645	0	0	0	0.000862	0	0.003542	0.063065	0	0	0.373749	0.753006	0.011345	0.012261	0.064661	1.21996	0.720516	0.387328	0.674635	1.22944	0.513376	0.665883	0	0.05274	0.09236	0.001353	0.577635	0.768758	1.63737	0.49288	0.177944	0.654273	0.05386	0.060167	0.28668	0.258157	0.044454	0.80108	0.116469	0.410577	0.36535	0.615915	0.310556	1.79788	1.08398	0.313256	0.004953	0.001537	0.019405	0.192227	0.001704	0.004496	0.01783	0.034287	0.003585	1.61796	0.021601	0.009531	0.04484	0.021348	0.005408	0.034302	0.036748	0.010426
PANK2	1	0	5.29489	0.951834	0.910587	0	0	1.27466	0.180663	0	5.74299	0.124572	7.2515	0.857337	5.4473	0.487741	0	0	3.07441	6.20261	20.3907	12.3266	4.28505	8.03244	2.57441	15.9482	1.6372	5.37218	12.6023	3.37349	1.9125	5.58234	2.20192	9.68719	0.816117	0.272384	3.60651	0.93277	5.3834	16.4012	3.07446	6.52006	7.25048	7.98555	8.2908	6.12524	5.94157	0.999504	4.64334	10.9315	14.3416	6.41899	17.5512	2.84333	10.9077	0.572757	5.22389	10.1043	2.50618	7.75683	8.0814	6.99	2.69775	4.50967	8.05469	5.19291	6.35506	12.8392	9.52892	9.76149	8.19975	3.46826	4.38122	5.93217	6.92947	6.88139	7.31543	6.29251	4.30783	4.0327	4.22782	0	0	0.095238	0	0	0	0	0	0.559248	0	6.36131	4.57766	5.59056	0	28.535	0	0.519099	1.23776	0	6.1241	0	13.267	0	0	0.329177	3.74691	9.148	22.5073	2.70179	18.2383	12.0169	7.31415	7.50906	4.62526	2.81922	12.0838	3.50847	6.14242	4.38793	9.42456	4.15937	3.62226	6.12878	4.53638	3.93559	0	7.74132	4.4752	3.56092	5.98029	15.3646	5.53393	4.05079	8.62254	4.3197	7.05508	6.27867	5.34471	1.13813	1.3536	0.06708	2.55284	0.25262	0.153582	0	1.60645	0.468946	0.187428	3.22616	0.966022	0
PANK3	2	0.788608	0	1.48726	0.59293	0	1.19416	0.80599	0.260849	0.35362	0	8.00775	0.948244	0	12.1653	0	0.524591	1.3821	8.32033	4.58252	10.5585	0.756648	3.32353	2.25381	3.52781	6.15864	3.67308	10.8761	8.67725	1.06472	0.761331	4.3504	1.79676	7.70192	1.257	7.64598	0.131706	0.15331	0	3.20157	6.92283	1.09304	1.36063	8.80051	10.4104	0.963807	8.00503	4.77818	2.14472	13.7474	15.3434	3.76791	10.3746	2.89202	5.93875	8.92467	4.07689	16.9501	1.93514	12.8423	6.98433	6.1677	7.41811	8.03512	14.3632	9.10383	4.3079	15.8412	13.9548	9.5298	7.49674	16.8146	8.56551	11.2477	3.47384	7.67419	16.1916	11.962	10.8759	10.4757	6.93549	0.332902	0	0.179488	0	0.582243	0	0	0	1.83615	0.888303	0	1.62825	10.0906	0.579864	0.092507	14.6956	0	0	0.257339	1.07849	0.292129	10.2301	2.09771	0	0.155258	0.197358	6.16707	2.34608	0.254663	1.71991	4.16501	0.974445	5.09038	1.38247	0.533894	0.956422	2.19084	2.21108	2.92551	0	1.40805	1.96336	0.827953	0.572901	1.49147	0	3.50797	2.75895	3.33737	7.46097	2.17433	2.39576	4.17689	6.47872	0.921361	2.31453	3.20568	0.60623	0.970939	0.452381	1.79352	9.28669	10.1498	5.0814	0.560338	0.983482	0.619581	1.53995	3.32242	0.510269	3.14534
PANK4	4	0	0	1.15079	0.381604	0	0.076703	0.778019	0.556882	0	0	0	4.05961	0.085704	0	0.685887	3.37279	0	0	0.379693	0.176641	0.324925	4.75711	9.51951	2.18058	1.23326	5.98437	0	0	2.29334	14.2328	0.347517	0	0.271182	1.50052	0.123315	3.38585	0.295205	0	0.033989	0.661595	1.45864	1.75427	1.34845	1.03093	0.620344	0.902661	0	0.824528	1.29456	2.30595	0.882511	1.98858	0.185024	0.854947	0	1.74851	0.781842	0.38259	0.390848	1.36462	0.608111	1.9756	1.25409	0.520518	0.544833	1.3315	0.481905	0.466982	0.424824	1.46457	3.32529	0.526037	2.41059	2.60982	1.27327	0.274216	0.353422	0	0	0.107047	0.785075	1.06061	0	44.3035	0.751148	0	0	0	0	1.14576	2.49279	17.843	4.52101	3.21599	8.64265	2.94507	0	0.75374	1.24647	1.86675	3.00156	0.178262	3.13386	4.66215	0	2.03022	1.62231	0.499428	0.260385	1.47643	0	1.2017	0.385526	1.1455	5.92318	2.01155	3.50195	2.42112	2.40258	0.056956	1.91085	5.53139	3.26842	0.184215	2.87731	8.0119	7.95094	1.46756	1.61459	1.01304	0.803462	3.57622	1.25402	13.3068	6.34089	0.642651	3.75541	2.0249	2.76393	2.26111	22.8426	0.577505	1.91657	3.06649	32.7279	2.48483	0.398828	4.40149	7.2551	4.33157	9.13369
PANO1	3	0	0	0	0	0	0	0.637862	0.04496	0.247243	0	0	1.50417	0	2.80943	0.525434	0	0	0	0.011671	0	0	0	0.017828	0.004127	0	0	0	0	0.013591	0.064013	0	0	0	0.010776	0	0	0.248519	0	0	0	0	0	0.966612	0.089352	0	0.190386	0	0.560358	0.020352	0	1.65756	0.016125	0.076637	0	0	0.013391	0	0	0	0.331853	0.029129	0.09259	0	0	0	0	0.135708	0	0.092731	0.148948	0	0.048798	1.01359	0.468811	0	0	0.134475	0	0	0	0	0	0.097693	0	0	0	0	0	0	0	0	0.026876	0	0.013031	0.100909	0	0	0	0.027329	0.022421	0	0	0	0.039666	1.64879	9.05955	0.153994	0.260626	0.404334	0	0	0.463065	0	0.021562	0.019269	3.19059	0	0.384946	0	0.111168	0.402444	0	0.245776	0.108515	2.42092	2.73842	0.107757	0.005625	0.355197	0.633775	0	0.006825	0	0	0	0.077804	0	0.053831	0.010914	0.072288	0.003441	0.004091	3.68404	0.003939	0.003835	0.082368	0	0.010583	0.03655	0.258251	0
PANX1	2	44.086	2.98194	0.370122	0.368308	6.60073	0.962691	14.5178	6.23949	8.76923	1.11626	9.30828	1.95975	4.13293	7.97123	0.28358	1.30231	5.57572	8.99471	10.7929	18.9216	12.2289	9.90712	3.47322	10.6582	20.2346	4.98505	15.2136	17.4643	4.04487	8.18593	9.69727	2.99067	17.9178	13.5567	6.30561	9.15205	1.90027	2.11854	21.5644	17.0277	8.30329	4.65494	27.5915	18.0373	9.57956	15.9901	6.90692	10.8569	35.3216	64.4893	28.7913	33.5427	9.02651	14.6203	72.9127	47.4089	46.174	24.3773	44.4553	43.5377	49.7197	18.0083	27.4485	53.3406	63.4212	32.8095	60.951	44.7102	47.8214	45.5886	19.5525	18.2307	13.38	25.6608	60.3557	39.3625	39.7001	13.4641	11.4156	13.4104	0.068891	3.07078	0.278878	8.80972	2.17416	48.9426	0	0	0	4.42194	22.384	5.60546	16.3612	8.15426	22.892	24.3606	9.47048	0	2.48494	18.0201	0.362246	47.1288	3.5577	1.22728	0.19294	1.71482	0.167955	9.07301	1.13216	6.41206	10.1722	16.5497	11.2864	1.47381	0.883851	8.79252	4.94662	11.265	9.26954	19.8386	3.30555	4.17109	1.92014	0.355636	0.462903	2.26295	4.88303	9.1504	6.91016	13.8794	10.8485	1.32427	6.28621	15.1988	8.85272	1.77175	7.17361	5.84825	0.375486	1.52097	6.57694	4.82879	2.58951	2.9589	1.69981	4.60792	3.24433	5.8267	3.40192	4.75131	6.919
PANX2	3	0	0	0	0.341506	1.11277	0	0.696543	0.799578	0.406849	0	0	0	0.076534	1.43317	0.175183	0	0	0	1.55842	0.158028	0	0	0	0.086629	0	0	0	0	0	0.09126	0	0.025901	0.022068	0	0	1.97181	0	0.163805	0	0.155564	0	0.392178	0.241367	0	0	0	0	0	0	0	0	0.043504	0	0.109404	0	0	0.075305	0	0	0	0	0	0	0	0	0	0	0	0	0	0	0	0.539575	0	0	0	0	0	0.015775	0	0	1.89851	0.051708	0	0	0	0	0	0	0	12.5174	0.036831	0.505572	0	0.053313	1.88261	1.94981	0	0	0.047755	0	0	30.6824	0	0	0	0	0.807807	0	0	2.07967	0.097718	0	1.48054	0	0	0	0.188998	0.985554	0.050924	0.022213	0.273647	0.445297	1.48496	0.429329	4.02273	0	0.353536	1.40711	0.815547	0	0	0	0	0	0.082124	0	0.025877	0.018329	0.030658	0	0.04302	0.034296	0	0.121203	0.04359	0	0.16895	6.29646	25.572	0.103492
PAOX	6	1.38477	0.980533	5.84315	1.04142	186.106	0.412332	28.2497	103.706	32.8776	183.81	27.329	2.62593	0.594957	6.77511	13.964	6.62391	1.45486	6.21966	9.36079	8.73007	16.0679	18.9168	37.9831	29.5892	5.27045	24.3709	24.1495	23.3602	62.4939	14.9643	19.9547	3.45416	10.3711	16.3548	2.36959	38.8515	1.57816	32.9083	42.4258	12.7184	52.3226	26.6732	8.91364	2.15597	10.2674	12.0461	24.2171	37.6402	9.30397	6.62553	39.9323	7.78748	1.72991	10.2213	0	13.5726	11.8722	13.4055	8.84616	26.1123	3.71578	19.3224	4.87444	6.07628	10.6899	9.8109	6.21032	3.60891	6.70608	17.9664	7.88983	18.6836	0	17.1783	5.92512	2.62603	10.2696	2.77737	2.74183	1.06066	0	3.52181	0.31701	0	0	0	0	0	0	0	0	0.082637	0	0.207368	0.199495	0	1.61667	13.5364	0.233056	0	1.2133	1.47987	0.338897	0	0	0	0	0.611996	0.200641	12.1219	0	0	0.52715	0.426934	0.375889	0	0.453592	0.181565	2.8636	0	0.336183	0.305537	0.480004	7.91587	3.87163	0	0	4.93943	1.15014	0.799329	2.7955	10.1183	1.84812	18.1329	6.06083	31.8126	0.076585	0.230681	0	0	0.11226	15.0423	4.41053	0	0.152724	6.00294	0.467125	0	0.267439	0	0
PAPLN	3	1.33608	1.66441	0.008375	0.167419	0.544292	0.138354	2.84513	0.76675	53.2431	3.88067	0.097484	0.358187	0.894376	0.414244	11.2019	0.370879	0.195414	0	4.29482	6.18759	0.426741	1.67371	4.22288	1.96501	2.39551	0	0.008652	0.372637	0.924906	0.474827	2.34262	2.63064	0.692792	0.745085	0.054775	0.968948	0	0.026882	0.161502	1.19405	1.37896	1.72453	0.355025	0	0.272108	0.212043	0.209003	0.247161	0.05814	0.607506	0.272889	1.34629	0.288412	0.322649	0.610831	0.565461	0.126601	0.505618	0.403156	0.636797	0.477587	0.460423	0.401978	0.304888	0.406735	0.205822	0.574819	0.232167	0.346564	0.452771	0	0.751704	0.530115	0.662902	0.443533	0.152536	0.363667	0.334319	0.255171	0.244181	0.031364	0	0	0	0.663556	0	0	0	0	0	0	0.058055	0	0.558243	0.895247	0	0.202988	0	2.2498	0.037149	0.331049	0.07786	0	3.05976	0.788665	1.0505	0.218205	0.919089	1.78415	0	1.31165	0	0.204243	0.230951	0.096018	0.098421	0.079727	0.037781	0.155355	0.339142	0.016847	0.416882	0.286744	0.133611	1.25443	0.279009	2.51007	0.547909	0.311014	0.237258	0.348316	0.031177	0	0.001111	0.00152	0.008694	0.003311	0.006964	0.093732	0.049326	0.038102	0.209832	0.021835	0.005583	2.72158	0.090692	0.018739	0.147814	0.012324	0.095204	0.566291
PAPOLA	1	3.48742	28.5059	3.26932	43.7002	25.2864	20.1589	6.50727	18.1199	30.6058	10.4705	48.9149	22.8394	14.6427	22.7608	5.25589	16.7522	18.3041	23.5636	22.777	56.9284	44.9718	45.4898	17.0527	11.0737	38.9985	36.7511	52.2843	27.6809	19.0163	21.0575	29.8217	26.6997	8.96607	7.61574	38.2051	19.7022	30.135	19.7705	61.4947	45.5543	19.3141	30.7699	27.7654	21.0506	17.0061	12.1181	8.92794	8.683	27.1678	30.9613	12.6021	29.9861	11.9745	16.0124	8.40416	5.32194	20.474	3.90851	17.4602	6.7014	9.94157	9.39986	11.8387	15.4453	12.8773	4.9613	12.8305	20.4812	8.84296	38.0378	16.0537	13.4383	11.5817	8.4457	17.4032	17.7278	22.3025	13.4262	18.2155	19.945	1.62674	3.95667	0.810856	13.6649	12.8029	86.6266	0.447166	16.3815	9.06467	7.47024	14.1682	16.9687	38.4521	10.7884	26.4106	28.5089	25.2535	6.71514	9.94997	21.6845	8.95138	35.4254	22.1757	10.8472	18.4801	6.02078	23.8893	33.0088	6.6077	5.65688	28.0757	23.0153	22.5046	23.0821	6.61735	15.1239	10.1625	10.9487	21.2705	20.3612	10.9011	16.1508	6.49601	5.9304	9.7289	6.59356	12.6783	14.198	9.33712	28.0099	16.3326	18.5629	49.9052	5.72273	7.13908	3.95925	3.31568	6.72035	1.36796	2.15916	8.77431	3.53157	24.5828	5.8311	4.53633	7.30572	1.53846	2.72974	2.89323	3.78795	0.512191
PAPOLG	1	0.193851	0.061101	5.31063	0.499691	0	0.397791	0.624168	0.19419	0.749872	0.098847	0.072862	0.183361	0.673284	6.8835	0.549588	0.19703	0	3.03611	1.79396	2.66542	4.79048	1.99063	0.802782	0.696581	2.54268	5.75788	6.65497	5.75473	1.3487	2.47038	2.23204	3.45579	0.907595	0.09292	0.56591	0.584307	1.02286	2.97224	3.28294	2.50715	0.249089	1.36684	1.77957	1.776	0.030455	1.79602	0.354532	0.80877	4.5669	3.43787	1.52327	2.26617	0.779664	0.892899	0.598194	1.70403	7.38954	0.396413	3.17399	3.31093	2.72833	1.63151	2.47336	2.59831	2.4185	0.694631	3.85937	1.95802	2.49661	6.07646	1.87777	1.06077	3.35373	1.33685	1.92704	3.63173	5.1506	4.45841	4.5193	5.58463	12.4373	0	0.039658	0.90785	0.069821	0	0.473051	1.52105	0.115655	0	7.38742	1.6333	0.387673	0.156575	5.3907	0.865451	0.16537	0	0.181898	0.036781	0.129807	0.257366	0.025715	2.5028	0.328627	1.01223	4.89663	0.409024	0.307339	0.253476	0.934433	0.44847	4.10597	0.963416	0.174772	0.989746	0.235208	1.34162	1.11176	2.84132	0.476155	0.390876	0.424552	0.92907	1.71867	0.615996	0.588082	0.970786	0.700076	1.04164	1.22558	0.230309	2.68138	0.260839	0.071339	2.37197	0.030962	0.439012	0.067112	0.132993	0.079545	0.041878	0.453024	0.367719	0.035395	0.253097	0.058721	2.06704	0.230424	0.103739	0.242116
PAPPA	4	0	0.027148	0.043676	0	0.017756	0.035403	1.66486	0.051926	0	0.102426	0.024342	0.183718	0.074778	0.037549	0.00247	0	0	0	0.544623	0	0	0	0	1.16537	0.766955	0.009811	1.22746	0	0.010368	0	0	1.02852	1.21623	0.779426	1.14002	0	0.227667	0.211065	0.045758	0.77077	0	0.099949	0.061829	0	0.852869	0.017678	0.142075	0.051178	0	0	0.00795	0.056526	0	0.886112	0	0.948594	0.181567	0.044092	0.407349	0.608257	0.417081	0.415028	0.575818	0.278878	0.375109	0.029621	0.085759	0.456597	0.293954	0	0	0	0.831606	0.169037	0.119799	0.184982	0.290833	0.037967	0.153497	0.127559	0.573836	0.485544	1.50681	0	0	0	0	0.101539	0	0.782255	0	0.034254	0.516809	0.716259	0	1.24979	0.105634	0.173096	4.28284	1.4969	0	0.040608	0.630871	3.01629	0.050849	1.22578	1.07644	0.823187	0.489388	0.352056	0.835469	1.86746	0.841628	4.29741	0.477598	0.540631	1.19618	0.618631	0.445057	0.790973	0.507019	1.39097	1.18857	0.613847	3.81284	0.826254	1.64012	1.78998	2.32545	1.6266	6.15963	1.50679	2.77813	2.61988	0.938747	3.16082	7.36169	2.32906	4.70719	0.659804	1.44961	0.065621	1.48768	7.36046	1.95931	1.4539	2.67103	1.45186	3.97621	1.24648	0.318547
PAPSS1	2	1.61216	4.53147	0.812738	1.21217	19.7574	7.14327	0	12.0135	5.76668	10.2134	0.22163	2.148	4.72448	1.75083	0	0	1.41102	14.8069	11.1858	6.36047	20.6472	5.73809	6.26975	16.7659	44.3992	1.64183	4.1127	31.6372	4.5839	9.95217	14.0202	0.153447	45.9904	14.0501	12.412	5.91319	9.83909	4.45081	4.50596	21.187	15.6596	6.03946	14.8488	17.6009	2.62743	17.569	4.75657	7.23781	8.53468	29.6904	1.11232	17.49	5.37914	12.4103	11.0589	10.0974	21.5432	11.338	16.8508	18.2302	47.1628	16.5606	82.1386	25.5788	35.36	30.1859	30.648	57.292	21.9755	1.54967	13.1189	0.185499	3.82764	4.27448	47.9178	85.5721	23.7302	84.2419	108.218	94.8715	90.5926	0	0.367235	0	0.79582	1.21923	0	2.79155	11.466	19.4214	14.223	0.21832	26.3337	3.64474	12.7524	1.33675	6.27788	0	5.37218	9.76725	4.76448	0.566518	0.390521	0	0.423398	0	10.2866	2.74426	0.687984	23.4517	9.13428	15.5068	12.1791	7.07779	9.51186	23.9522	5.06394	7.97962	11.6898	23.0491	9.69483	4.0036	11.5109	4.09531	5.07658	1.44868	9.12151	13.5119	22.0188	22.6456	34.4983	26.1648	13.0919	8.37333	12.1807	6.2725	6.75144	9.25222	3.05606	0.761814	5.24359	0.866836	26.9938	5.85676	8.13578	1.59954	2.53389	2.92885	5.35333	2.91805	0.244806
PAPSS2	5	0	0	0.389343	0.776799	0	0	0	0.076034	0	0	0.142555	0	0.057718	0	0	0	0	0	0.069984	0.598926	0	0.063683	0	0	0	0.029115	0	0.824326	0.044161	0.261329	0	0.156909	0	0	0.139133	0	0	0	0.06865	0	0	0.593187	0	0	0.840959	0	0.278345	0.037502	0	0	0	0	0	0	0	0.215637	0.528368	0.129982	0.177708	1.87909	0.272245	0.298104	0.230334	0.412745	0.370195	0.44023	0.381587	0.211405	0.235102	0.094914	0	0.478644	0.81823	0.896306	0.082862	0.105518	0.383557	0.843981	1.24515	2.70475	2.76589	0.718583	0.078286	0	2.79655	20.9975	0	5.39196	0.68671	0	4.9296	0.920029	12.6539	1.11431	0	2.85355	9.89198	0	0	0.036212	0	0.724346	1.8538	1.72773	3.12145	1.38065	3.97766	3.36172	0	2.50454	9.68527	2.03589	13.1327	5.25862	1.40067	1.67359	1.9739	5.30285	8.80382	3.97372	6.56316	4.3749	1.97856	2.88095	2.9524	0.795144	1.79895	5.81676	7.64021	8.39271	8.94395	17.1125	11.1146	0.275917	1.27695	4.51148	1.79842	1.33439	3.00701	2.37305	4.06857	6.02626	6.11448	5.35295	2.32499	5.62086	7.89315	4.16834	4.47322	2.99026	3.23335
PAQR3	1	13.4876	0.332012	0.133789	0.800591	0	0.591616	2.90215	0.627206	0.318567	0	0.441923	0	1.37008	5.75849	0.136506	0.472378	0.31113	2.27877	0.747627	0.987189	7.26289	2.62832	3.08328	0.168732	10.4711	4.08545	7.10324	7.89475	0.501323	1.07631	0.354	2.92939	0.707168	0.080856	4.21209	1.18613	0.483466	0.76941	12.7993	3.70439	5.32263	0.918052	2.45204	0.843818	1.30132	2.01843	0.574113	0.386713	1.61057	3.58524	0.143623	0.990075	0.847815	0.812958	1.21717	0.111222	0.846656	0.536278	0.228699	0.916631	0.170573	0.191878	0.166027	0.667822	0.495566	0.283316	0.355489	0.08708	0.21526	1.51729	1.5884	0.04106	0	0.645549	1.45267	0.163142	0.592551	0.220124	1.28192	0.838372	0.049955	0	0	0	0	0	0	0	0.47194	1.59807	0.667976	0.172268	3.15854	0	0.041619	1.46936	0	0	0	0	0	16.7892	0.68632	0.296582	0.279476	0.177715	1.06402	0.423509	0.045961	0	0.669264	0.571731	0.134756	0.266539	0.24035	0.234918	0	0.037528	0.630023	0	0.104191	0.155322	0.099369	0	0.335733	0	0.252573	0.197009	0.346358	0.423858	1.954	0.022199	1.21527	0	0	0	0	0.606141	0.014331	0	0.254756	0	0.026788	0	0.283512	0.034041	0	0.066026	0.014525	0	0.080908
PAQR4	3	0	0	0.908391	1.35341	0.735716	0	0	0.349086	0	0	0	0	0	0	6.38639	0	0.524863	0	2.16398	0.208962	0	7.75193	0	2.01014	2.08302	0.050968	0	0	1.32123	8.92245	0.538354	0.083031	2.47668	14.086	0.123466	1.59862	1.16193	0	2.90755	0.04131	0.230336	1.03837	0.637632	1.1472	1.29741	0.353648	0.24098	0.712261	0.434738	1.18247	0.598882	0.628264	0.326529	7.64392	0	10.8957	1.85374	5.19466	1.95899	3.86956	1.31153	4.14938	0.761044	2.30415	2.76885	2.22952	3.6572	1.32503	4.53038	1.89229	0.535492	0.13782	2.84755	2.2228	2.58451	0.418719	2.25768	0.097939	0.187562	0.025312	0.168656	1.25427	0.136724	0	0	0	3.24196	0	0	0	0	0	0	0	0	0	0	0	1.08372	0.063	3.09937	0.844203	10.6178	0	0	0.299774	0.272355	0	0	0	0	10.1189	4.55876	3.01275	10.2781	5.34431	10.8003	0.19112	0.560645	1.21396	2.90341	2.07173	10.2485	3.91764	2.26623	0	1.06745	0.066803	5.9274	0.639849	0.953589	0.037884	0	0.241615	0	22.3319	0.044918	0	0.024189	0	0	0	0	0.054996	0	0	4.24415	0.037142	0	0.07754	0
PAQR5	2	0	0.176377	0.189368	0.47298	0	0	0.257198	0.334996	3.64398	0.761409	0.0524	0	0.630895	0	0.050794	0	0	0.461215	2.30691	0	0	1.76674	0.747549	0.144342	1.22263	0.659233	0.019561	0.120322	0.643885	2.09539	1.58156	0	3.10684	7.28888	0.060811	0	0.294528	0	0.116329	0.796459	0.671678	1.73307	1.47111	0.328726	5.84284	0.871902	2.34728	1.44529	0.590248	1.01056	0.153615	1.60466	0.325431	2.12624	0.690296	3.31317	3.77857	2.76182	3.62583	2.04001	4.24907	1.71405	3.44054	4.47831	2.1598	4.72162	3.60624	5.57145	3.57087	1.12471	0.601342	3.27052	0.898361	1.05369	1.82675	3.93205	2.4839	1.16014	2.3331	1.70854	0.106311	0	0.057225	0.652615	0	0.143463	0	0	0.334028	0	0	0.010149	0	0.088584	0.058948	0	0	0	0.206545	0.159045	0	0.088016	0.485999	0.105147	0.06601	0.174438	0.05842	0.655215	0.295188	0	2.18077	0.026979	0.127352	0.118874	0.136037	0.034741	0.127179	0.916789	0.754602	0	0.748896	0.376861	0.506967	0.045223	0.018282	0.12087	0.77563	0.685443	0.2699	0.658742	0.788197	0.031351	0.268941	2.84073	0.791231	0.2495	0.52419	1.27387	0.153017	1.90502	0.000998	0.972867	0.630267	0.206578	0.004454	0.025322	0.150596	0.06548	0.052076	0.099416	0.060249
PAQR6	3	0	0	0.343534	0	0	0.135546	0	0.357524	0	0	0	0	0	0	0	0	0	0	0.04875	0	0	0.084368	0	0	0	0	0	0	0	0.062744	0	0	0	0	0	0	0	0	0	0.057333	0	1.87064	0	0	0	0	0	0.288994	0	0	0	0	0	0	0	0	0.156443	0	0	0	0	0	0	0	0	0.174282	0.075609	0	0.069393	0	0	0	1.06874	0	0.597771	0.056099	0.252246	0	0	0	0	0	0	0	0	0	0	0	0	0	0	0	0	0	18.4238	0	0	0	0.748471	0.283676	0	0	0	0	0	0	0	0	0	0	5.30454	0	0	0	1.62557	0	0	0.192789	0	0	0	0.992359	0	2.08585	0.850951	0.348748	2.25486	0	0.148531	0.363236	0	0	0	0	0.126592	0.328486	0	0	6.57835	1.64721	0	0	0	0	0.080972	0.086911	0	0.223197	0	7.92054	0.205387
PAQR7	6	0	0.125666	47.7515	0.016744	0.02727	21.0406	0.227596	8.28424	39.5631	1.69026	0	3.75704	8.85258	6.55271	2.74714	3.67219	0	4.08779	5.54271	0.503571	1.71003	2.70035	2.79586	6.3253	2.93737	10.1538	0.27959	0.213112	3.4747	6.23942	7.27476	5.30711	1.42812	4.90419	8.35771	1.48677	0.518887	1.44586	6.22153	1.40386	3.40933	10.7665	1.90525	0.193687	4.35489	0.944367	3.27864	2.58176	1.0862	0.798252	13.2012	1.32296	0.407245	1.62682	22.9631	6.70408	8.26369	13.1056	5.09607	11.7854	5.29665	5.88724	1.60659	3.54108	8.65573	3.90116	6.741	1.22937	8.77366	3.68762	5.44231	32.8063	19.5782	4.45351	3.60106	1.61078	6.57229	0.974101	0.83529	1.01451	0.125308	2.79163	0.0507	1.14633	0.768079	0	1.20488	0.386288	1.18613	0	0.168016	0.204911	0	0.003278	0.209093	0.738058	1.09165	0	2.8398	0.111617	0.439535	0.781408	8.83708	1.14554	0.602214	0.782181	0.398197	0.215037	10.7699	0.647691	0.055565	0.059864	0.062956	0.957989	7.6566	3.95291	0.20618	0.360249	0.427628	0.276269	0.840763	0.349455	3.26035	1.32616	1.30985	1.98724	2.91086	1.80938	0.07257	0.113463	0	0.518888	0.035486	2.3455	5.50318	0.12276	2.51637	0.085844	2.21734	0.138657	5.26067	0.109656	0.134515	2.69068	2.4312	1.33006	5.7993	13.776	0.282348	13.4807	0.202975
PAQR8	4	0	0	0	1.87145	0	0.041965	0	0.122593	0.386745	0	0	0.031744	0.005141	0	0.058383	0.736668	1.21298	2.02809	1.57778	0	0	1.07378	0	0.805163	0.191963	0	0	0.859679	0.762445	0.038078	0.289853	0	0.524262	1.95481	0	1.66521	0	0.200128	0	0.300967	0.131883	0.238176	1.54327	0.300533	0.337977	0.66554	0	0.060451	1.02263	2.08778	0.103031	1.33459	0.20411	0.467212	0	0	0.480965	0	0.058037	0.0792	0.085562	0.179408	0.073949	0.070984	0.207976	0.008821	0.102015	0	0.051269	0.840559	0	0.352756	0	1.11989	0.596694	0.295479	0.115366	0.045135	0.268916	0.139978	0	0	0	0	0	0	0	0	0	0	0	0.001116	0	0.074407	0	0	0.084205	0.205597	0.110157	0	1.43758	0.096785	0.133571	0.950365	0.306007	2.35573	3.76971	0.497675	0.10797	6.45147	0.058628	0.593322	1.7392	1.35504	1.06176	5.13054	0.232942	1.25548	1.1777	0.046369	1.09185	0.331358	1.56957	1.5332	2.42318	0.332201	1.90653	2.19724	1.25581	1.11853	3.25193	0	3.09521	7.60041	1.02935	5.23866	0.953733	0.254967	0.393216	1.04501	1.84204	5.98431	2.73971	8.43108	2.28295	2.52266	1.24985	1.1333	0.190828	1.29818	1.48519
PAQR9	3	0	0	0	0	0	0.299138	0.676007	0.288451	0	0	0.135836	0	0	0	0	0	0.578392	0	0	0	0	0	0	0	0	0	0.051762	0	0	0.045797	0	0	0	0	0.053754	0	0	0	0	0	0	0	0	0	0	0	0	0	0	0	0.043873	0.125618	0	0	0	0	0	0	0	0	0	0	0	0	0	0	0	0	0	0	0	0	0	0	0	0	0	0	0	0	0	0	0	0	0	0	0	0	7.07149	0	0	0	0	0	27.4685	0	0	2.9452	2.7208	1.87439	0	0	1.52461	0	0.260714	0	0	1.93274	0	0	4.00241	0.713573	0	0.997264	0	0.363444	0.333786	0.14063	2.16839	0	0.614224	1.85003	0	0	0	8.16002	0	0.073709	0.162395	0.750437	0	0	0	0	0	0	0	0	0	0.089336	0	0	0	0	0	0.063567	0	0	0	0.085458	0
PARD3	2	58.8345	3.61468	3.66353	6.63288	22.9317	9.78363	18.4972	33.6502	51.4808	5.84525	33.418	16.1766	10.8713	24.5743	27.7391	25.9618	3.45276	22.6687	34.2464	28.1714	38.6317	32.0926	13.4871	38.0998	35.4339	30.3337	25.7466	25.5512	21.1303	11.2801	32.8914	31.8792	48.9315	43.4479	17.9846	27.1079	32.1774	14.7572	11.5971	30.5651	26.6676	30.3031	23.2909	17.34	71.8691	15.1436	17.6359	36.9067	23.0722	42.4283	19.4728	23.1989	7.22304	23.4559	33.0882	45.4647	49.7081	31.3952	28.3887	26.3686	39.4476	17.6702	50.4236	33.558	22.4831	37.3989	49.8151	77.0342	40.7771	46.1408	62.0246	95.1925	109.673	41.0882	26.3899	50.4997	26.7911	125.445	105.589	104.556	63.9343	3.15974	1.03338	1.01531	0.505766	6.66648	0	0.681874	4.42619	35.1257	6.28176	4.0441	34.9541	15.629	12.4683	9.30735	21.2697	5.04708	24.1162	13.4271	5.5022	2.15409	5.29456	20.5653	18.602	8.1642	6.09532	10.2179	1.75433	18.6628	8.73182	18.5415	14.6535	15.0876	12.3324	13.4399	12.3193	30.1123	15.4792	5.10236	16.3637	9.80421	8.82462	24.0304	12.4996	8.87904	8.36264	18.5531	18.3284	17.3036	11.8578	11.5816	17.6802	2.66431	0.062576	6.60777	0.529043	4.50719	1.87092	0.030909	9.06132	1.92449	12.7999	11.3335	6.50165	6.94512	4.55622	6.95959	5.7519	1.60317	2.60442
PARD3B	5	0	0.037623	0.49115	0.242399	0.399094	0.318122	0.082369	0.934507	4.41704	1.09698	1.71593	1.296	0.054412	0.781335	0	0	0.143366	0.590653	1.22671	0.558793	1.33596	0.699779	0.331624	0.366267	2.72732	4.26189	2.4117	2.57749	0.185138	1.41585	1.75827	2.51414	1.96264	3.15523	0.892912	4.3671	0.126079	3.32631	0.365152	0.553471	2.81345	2.08019	0.694731	0.617226	2.99505	1.09746	0.730753	1.01606	1.0992	0.458488	0.64736	0.843002	0.358534	0.486396	3.87311	1.91786	1.85505	1.28369	2.14839	1.09203	2.15517	1.55739	2.31278	1.87222	1.6894	1.82329	2.62435	2.25172	1.44682	2.17289	1.2704	2.02269	3.06694	0.946629	1.71875	1.65774	2.28088	2.1089	1.76849	2.10967	28.5727	0.336375	4.3272	0	0.119999	0.466572	0	0.14239	1.84121	0	5.08107	0.039464	10.5545	1.43798	15.1838	14.7695	8.12564	1.19708	10.3516	1.27484	5.64898	9.87558	5.26095	1.50307	0.569942	0.491699	1.56458	3.39114	12.0556	2.8488	3.13767	0.402488	2.52183	4.41084	5.44011	6.41476	4.47968	3.87484	1.79512	0.692697	1.8002	1.4904	1.64648	3.50741	3.54976	2.38482	6.1001	1.64703	1.36817	1.80402	4.07969	6.8223	2.68316	0	0	0.044124	0	0	0.171748	0	0	0.015367	0	0.074421	0	0.015642	0	0	0.140787	0	0.036768
PARD6A	4	0	0	0	0	1.47166	0	0.609831	1.5282	0	1.83644	0.240766	17.9096	0	0	0	0	0	1.10207	0	0	0	0	0.273448	7.33081	5.39459	0.102334	0.094207	0	7.59576	0.250282	0	1.93483	0.927288	6.74703	0.196251	3.55785	83.9323	0	0	2.27378	11.1456	0	0	0	1.46022	1.52779	8.95104	0.56724	3.20113	0.268372	16.1835	0.221739	0	1.99661	0	63.082	10.2398	40.169	10.2421	28.7465	10.0251	10.3402	5.72656	10.484	8.32191	14.4753	15.8798	7.33721	12.1055	4.04281	0.705515	0.269545	2.81886	2.34804	7.13971	9.07647	13.2081	0.820034	0.623021	0.65598	0	25.0371	0.136503	0	0	0.669175	0	50.0874	0	2.72984	80.8608	100.268	22.7362	0	71.9814	40.8615	17.3326	1.76732	0	0	3.48447	0	67.8726	0	1.88552	0	0	0.224523	0	0	0	0	0	6.94948	4.83292	4.56656	1.60524	0.512321	3.65332	0	11.2536	4.67469	4.6892	3.02181	10.1132	0	0.142138	2.81574	4.15434	2.57916	0.973358	0	0	16.848	0.33861	134.976	0.180744	0.890675	47.9913	0.403491	0.192982	0.344861	45.4694	0.441538	32.9893	22.8232	8.73118	23.9628	0.653191	24.4714	132.995
PARD6B	1	0.549644	0.011074	0.428141	0.543692	0.695281	0.017253	1.31489	2.9029	5.0633	0.787788	1.20251	0.721936	1.99149	4.24665	0.293793	1.04115	0	1.56366	0.819083	0.098791	1.45357	1.3142	0.52303	0.326372	5.44065	4.26061	0.029485	0	0.202093	2.55526	1.08958	1.09896	0.928108	3.14892	2.7271	0.004754	0.503766	0	3.89319	0.251442	0.634103	0.489718	1.64503	1.82375	1.04227	1.15079	1.39188	1.49667	1.69336	3.78296	3.54918	1.46962	0.618322	1.10077	2.19208	0.504455	0.574933	0	0.660697	0.678583	0.395736	0.247434	0.532088	0.218897	2.13783	0.213114	0.143465	0.435915	0.214274	0.518991	0.084889	0.16706	0	1.11249	1.68937	0.434073	0.476362	0.194866	1.04649	0.767416	0.960695	0.037102	0.096998	0	2.31877	0	0	0	0	1.91755	0.534104	0.277543	0	0.663069	2.20394	0	0	0.416736	1.24362	0.390478	1.06594	0.099502	0.061792	1.09702	0.234707	3.12658	0.385061	1.67749	1.76912	0.931349	0.193758	0	0.018529	0.153465	0.8595	0.199321	0.356999	0.45008	0.143345	0.063731	0.068458	0.160374	0.107247	0.431373	4.29165	0.124373	0.133288	0.075005	0.108822	0.022458	0	0.082329	2.41749	0.035512	0.095	0.011394	0.04748	0.129906	0.014391	0.024054	0.006039	1.02206	0.22719	0.080424	0.045874	0.094959	0.052014	0.074964	0.047216	0.016568	0.07689
PARD6G	2	1.70837	0.290136	0.260516	0.180896	2.11428	0.111309	1.12211	1.61973	3.12013	1.36174	1.17775	0.677635	1.56745	3.50701	2.87163	1.61007	3.02991	0.316974	0.067318	0.137318	0.662982	1.12434	1.08309	0.459753	0.479823	0.148328	1.26477	0.08266	1.61991	1.12075	0.584561	0.251076	1.39406	0.832051	2.28964	0.231027	0.669428	0.87424	0.160589	1.09801	0.364723	0.297947	10.0649	13.167	5.37042	14.8166	3.10719	4.5957	18.3607	24.7414	6.81455	12.3863	3.77157	4.84105	7.03132	4.25107	9.84461	8.56159	7.00684	9.15666	5.7135	4.04594	3.51069	6.97622	9.20793	7.57479	10.0929	7.91145	8.39456	4.54037	16.1392	3.65832	5.95902	17.35	7.70054	5.5929	5.86123	26.0375	26.742	33.0192	0.079254	0	0	0.893102	1.01972	0	0.935783	9.31042	0.607865	0	0	1.37382	4.61322	1.27393	0.334988	7.72579	0	1.0801	1.72074	0.392091	4.25532	11.3889	0.48183	4.96646	2.70726	8.52296	2.35733	4.44474	10.0861	0.025122	0.131186	0.154936	0.21477	0.421701	1.99817	2.69762	0.702928	0.69222	0.463367	0.087125	0.892329	0.744307	1.18508	0.921706	3.92421	0.973856	0.131166	0.594651	0.65501	0.495089	0.29112	0.172312	0.082946	0.009021	0.15806	0.196852	0.039922	0	0.176887	0.098847	0.008071	0.057149	0.422201	0.129425	0.532115	0.160934	0.049348	0.319813	0.828902	0.326131	0.147668
PARG	1	0.457927	0.103902	9.5487	0.3442	0	1.26712	2.34006	2.11981	0	0	0.662869	0.366522	1.60891	8.91004	7.06997	0.608721	3.11103	9.99523	5.0499	26.9025	4.68902	2.6734	2.03211	1.18814	11.9575	12.3652	6.08668	23.8247	1.26095	2.72823	13.0586	0.811479	9.09622	1.35681	3.87783	4.27951	0.868146	0.660163	4.5431	6.5557	7.96869	3.16819	3.30289	7.00839	0.418539	4.36026	1.2536	2.26632	6.98436	6.85046	0.774675	7.01948	1.94868	4.37734	3.54499	2.31089	3.42094	1.81361	2.20849	2.42683	4.26041	2.09882	4.99743	3.08265	2.5763	2.42256	2.05214	2.29328	2.33006	0.568671	3.83721	1.94653	0	1.70651	5.48109	5.31028	2.40047	7.60633	8.30314	7.87264	1.96413	0.715268	0.052116	1.17764	0	6.05398	0.927289	0.396947	0	0	12.3818	4.11882	2.96484	2.22184	0.468953	5.88555	16.3895	0	0.43529	0.108161	0.253984	0.480025	0	0	0.180294	0	3.15534	3.0714	0.228677	0	1.22725	4.47461	3.31126	2.35089	1.44302	3.95944	0.539581	0.281635	1.16519	0	1.12584	1.90875	1.47396	0.332486	0.972239	0.170854	1.37614	1.52814	1.23615	2.72068	10.7357	3.09808	4.81505	0	0.504768	0.286201	0.376155	0.495612	0.091694	0	0	1.96272	15.8543	0.125677	0	0.087895	0.398675	0.936425	0.816142	0.458871	0
PARK7	6	208.579	157.786	690.242	95.531	1389.5	313.441	201.799	186.005	74.6352	247.435	317.09	59.1809	111.1	286.429	172.991	40.536	29.8541	293.608	363.504	232.931	225.831	350.457	136.421	311.099	278.442	227.622	120.172	189.541	251.856	290.085	376.37	272.356	241.076	220.778	177.308	428.307	91.557	214.678	402.443	260.51	198.158	231.972	71.3133	55.6343	104.365	60.3928	31.7287	93.14	54.9911	74.114	114.403	71.1419	24.7727	107.155	164.188	56.1281	54.5618	104.979	147.178	167.575	154.052	50.2009	52.7137	111.24	195.274	175.831	61.1583	51.0465	75.9023	72.1396	36.7305	68.0147	80.9732	75.3697	164.995	50.4164	116.889	153.138	134.882	143.9	222.995	42.1946	199.729	79.2037	0	159.918	0	69.0083	191.606	127.242	158.013	119.205	168.121	155.835	196.3	132.256	119.832	52.7296	183.085	102.624	187.502	345.893	112.491	107.139	84.6913	21.5298	50.0411	43.2948	4.5201	182.825	206.846	324.419	372.936	224.029	184.709	264.267	164.777	192.358	283.463	355.882	208.246	220.523	259.548	263.274	128.653	104.94	210.874	335.996	352.095	303.722	391.677	216.601	213.407	322.097	479.184	162.559	336.417	258.109	104.779	105.667	285.402	239.911	320.907	233.736	318.937	221.845	183.65	187.281	258.822	120.712	98.7371
PARL	2	299.625	85.5594	171.57	405.663	44.094	160.252	276.251	175.254	127.16	98.4979	126.326	145.093	83.798	98.0576	120.833	62.2941	8.3097	183.44	284.706	210.825	258.447	305.958	155.5	418.851	206.203	304.196	157.879	167.692	78.9199	135.518	133.121	383.98	318.621	232.433	279.268	251.104	316.851	322.178	87.6121	211.265	319.629	110.707	153.413	98.1131	290.709	141.402	77.8572	408.702	145.785	356.645	205.936	193.359	59.8541	240.197	429.907	279.836	393.9	322.496	335.4	330.755	388.259	193.18	330.162	272.648	331.672	359.396	470.626	280.741	401.909	495.296	883.181	506.372	1043.89	584.539	484.872	399.391	302.16	389.799	532.241	533.46	67.8674	9.99977	251.516	14.9133	2.34312	2.93368	8.43041	5.3716	3.61137	19.0434	7.79756	1.2025	23.3329	12.4296	92.7694	28.6829	3.92572	4.63952	14.5482	7.75145	5.22416	6.65752	5.68377	6.95709	13.1922	17.2012	19.697	19.5247	2.72143	8.69901	29.9894	29.3587	44.6924	28.4622	29.8328	30.7893	11.9621	27.897	22.3338	0.135534	23.0275	17.8604	23.556	34.3407	16.0385	10.8967	19.4109	23.3866	16.5363	25.9631	87.0644	26.5921	20.7931	35.3627	34.779	12.6687	27.8576	9.32763	15.9883	5.40415	51.0092	0.114889	45.546	10.371	18.3343	9.49535	4.22334	19.6513	8.66657	9.3478	15.1248
PARM1	5	0.258516	2.53691	0.194572	0.194364	3.16041	2.62895	0.132117	1.83487	0	0.39115	0.376772	4.98651	5.77693	1.25554	0.347112	0.344343	0	1.6585	4.16053	4.85	3.30369	0.358348	0.354445	3.56679	0.89714	0.30587	4.10048	3.46127	0.376968	0.106748	8.04345	4.23034	0.113091	8.13557	6.56055	3.89212	11.8486	4.30386	0.717277	4.48049	0.073938	1.55798	0	0.028127	0	0	0.209638	0.014136	0	0	0.017528	0	0.620643	0	0	0.162069	0.1098	0	0.267195	0.024665	0	0	0	0	0	0	0.068106	0	0.050382	0.035728	0	0	0	0	0	0.01971	0	0	0	0.03271	1.96581	2.69876	16.2265	0.670341	2.47448	10.464	0	4.95039	5.49127	9.87601	10.6778	0.417253	30.1747	6.10576	13.3546	44.0582	30.7544	0	0.027002	26.1675	5.95291	27.3132	23.8103	2.59313	7.52905	2.46139	10.7684	3.62262	1.21245	7.13825	2.09427	6.79194	9.19097	8.144	5.80934	6.053	5.92283	14.6264	25.4681	13.1573	17.5594	19.1673	16.8741	16.6354	8.34603	3.37795	11.3239	21.4413	26.1741	24.4297	10.5294	2.49679	14.7248	11.5921	8.94329	2.19044	0.983503	3.2423	5.48318	2.88375	7.38087	8.72997	6.27973	5.25322	1.23673	4.5841	4.07804	1.21226	2.24037	2.10953	10.4543
PARN	1	1.37408	0.321627	1.38373	4.13311	14.5864	36.1015	25.0478	4.8558	4.51322	5.91213	2.17862	12.1036	10.1136	11.9187	20.5879	1.21796	4.01197	20.6039	15.2931	22.038	41.044	34.3646	8.7937	26.0776	15.5845	13.6688	20.5111	21.5918	9.39027	19.8874	11.7896	26.7249	51.9408	28.7177	31.2431	15.7485	10.8461	37.996	21.2018	14.4112	5.39175	25.3182	6.32916	5.2293	6.71865	11.5138	5.91083	18.7436	9.85896	15.5741	9.03178	12.2901	1.9255	16.4387	10.3692	21.3816	16.5986	17.1059	20.5472	27.7665	26.1783	9.75433	22.1801	19.9508	20.6568	27.785	22.4067	18.1992	17.8289	13.5333	16.2446	8.50622	9.6027	29.3391	25.1401	24.6181	11.9266	7.75484	8.20855	10.9075	0	0.956683	11.682	0	0	0.520294	1.23853	0	0	0	0	4.30941	0.509652	0.60699	0.053745	0	2.94872	2.72166	2.24672	0.288958	1.66163	3.37623	3.88019	0.76507	4.51037	3.66652	0.734488	1.13073	0.176785	2.66452	1.38329	2.75899	10.2707	8.73427	6.82051	6.35882	4.47243	2.1398	6.76251	0	7.08074	3.96251	6.15978	6.32048	3.03082	2.12455	3.15538	5.39728	6.45822	7.30833	8.6843	7.4213	13.5131	0	9.91012	1.03512	1.43674	0.732953	0.832759	0.154586	1.1728	9.58955	1.0723	0.087985	1.62944	4.66019	2.21115	1.64643	10.8599	2.31107	0
PARP1	1	51.0952	42.0447	31.7535	6.98478	36.529	54.4197	56.8012	68.8117	179.054	10.5558	123.547	53.5233	63.2533	80.7018	66.6005	15.458	5.81788	44.4208	73.8661	88.6897	89.9404	88.8739	36.4789	72.0353	117.57	123.961	77.4552	45.783	50.2932	65.4664	57.6185	115.452	152.549	121.769	80.5023	49.4647	90.2425	86.3434	43.2642	78.8508	81.1872	96.0825	19.9239	8.22395	89.2042	8.10523	30.6098	73.8469	11.2877	32.7753	46.0187	16.7074	5.55438	31.1661	39.8217	51.6762	46.1256	24.1956	40.9003	21.5035	56.986	40.141	99.7571	42.9651	34.6031	31.4741	48.8082	62.8401	37.657	33.3713	101.786	80.6383	48.9255	55.1742	40.234	54.1018	65.4651	103.748	82.7858	79.8652	0.140109	9.00791	0.754874	0	14.924	21.9123	4.49211	0.288389	20.7268	11.9456	35.4461	8.02025	13.2843	23.2965	20.9254	18.1272	2.12569	11.8358	32.7424	13.725	15.0126	3.13767	0.92198	17.4675	6.79191	15.1203	17.4705	13.5476	13.2089	29.4205	21.5792	72.5883	22.3787	19.5947	68.2352	36.5369	31.2353	72.4003	46.4097	43.4301	23.7016	19.2524	50.205	86.3252	38.922	16.713	23.1747	49.9302	43.8544	41.0341	78.4654	36.5097	38.7591	6.10734	3.13918	5.68803	2.76849	3.64448	0.723514	3.24638	12.1187	10.436	2.17833	4.54964	1.20679	4.99519	1.19151	4.17702	1.50762	3.22157	1.28585
PARP10	4	0	0	0.285586	0	0.463426	0	0.967558	0.250676	1.01913	0.861241	0.078515	5.46556	0	0	0	0.503864	0	0	0	0.131673	0	0.035065	0	0.072053	0	0	0.029498	0	0	0.026107	0	0.043126	0.0184	0.028747	0.030585	0	0	3.82906	0	0.025854	0	0.326597	0	0	0	0	0	0	0.04637	0	0.586606	0	0	0	0	0.118651	0.064566	0	0.219457	0	0	0	0	0	0	0	0	0	0.028724	0	0	0	0	0	0.060857	0.087128	0.05269	0	0	0	0.159866	1.58194	0	0	0	0.215408	0	0.328846	0	0	0	17.7459	0	0.389704	0.31089	0	1.04156	38.8279	3.52002	0.278892	0.280633	0	1.73951	0	21.6188	1.13736	0	0.52628	1.22404	7.15713	5.14203	7.1594	14.3057	3.12891	54.9525	1.9209	6.4399	12.1564	1.19923	14.3736	16.6168	3.31481	21.1503	12.6557	8.95314	52.8747	12.4865	6.81193	4.25154	1.18128	4.47164	0.04741	2.41169	4.1148	7.15248	0.752166	2.00476	0.194041	16.4952	4.47212	3.80653	0.286441	12.262	5.12109	26.7303	38.7569	1.53001	4.83626	20.0467	1.27424	3.27979
PARP11	5	0	0.070226	4.94876	0.45186	0	0.182324	0.153543	0	0.134931	0.227462	0.121431	0.241276	1.18953	0	0.11733	0.019843	0.790639	1.9287	0.198357	0	0.76836	1.61205	0.137358	0.057056	0.104271	1.07595	0.561208	5.6776	0.269604	1.05553	3.95515	1.24537	0.835579	0.022828	0.218108	0.803996	0.936926	0	0.079595	0.368269	1.86487	0.517751	0.798546	0.423834	0	0.327203	0.851996	0.169541	0.813693	0.637263	2.36845	0.63747	0.387652	0.516622	0	0.188363	1.34638	0.3408	0.433549	0.446168	0.260934	0.292438	0.824275	0.574614	0.564736	0.363368	1.00038	1.0507	0.964404	1.18169	1.07666	0.107363	0.357384	0.418039	2.00865	0.869762	0.585139	0.457571	0.638902	0.751382	3.59661	0	0	0	0.221405	0	1.62783	0	6.18872	4.73123	0.225905	0.024272	0	0.496379	0.070432	0	0.183144	0.483874	0.455943	4.05051	0	0	0	0.251103	5.91629	1.06752	5.43209	0.119964	0.188736	2.18409	6.06089	15.1672	7.99848	12.2117	1.67956	5.67292	3.39895	8.99604	12.0414	13.0241	6.14496	4.93334	3.6979	4.5189	5.18068	0.664327	2.37278	7.60945	6.81779	17.5653	4.48068	11.6124	19.3178	8.83437	1.87531	3.46284	5.41743	6.77619	1.0761	0.730881	10.1328	4.12056	5.65514	5.46212	3.42712	5.15279	2.03153	0.745028	3.15833	2.50321	0.507831
PARP12	2	20.6412	1.5704	49.1037	2.31661	1.78009	19.9798	34.5118	9.15573	6.68887	27.6517	0.377234	22.1855	27.7343	2.9508	25.9813	0.367164	0.956298	6.33837	10.9582	19.5504	7.14705	24.5656	27.4507	21.5522	29.1625	7.72902	1.99696	12.0045	17.4443	14.7971	5.32456	10.4492	21.1516	12.1232	7.92761	10.4576	6.79774	8.80915	14.3428	7.05067	18.6618	8.78919	10.3017	2.83232	13.8903	5.03164	9.00326	23.7211	6.34499	12.1591	55.6874	9.41065	4.41192	9.77646	32.7185	182.071	69.0548	184.076	63.5158	121.884	70.2604	45.8986	39.8931	55.3006	79.8611	35.9959	88.4894	25.0675	86.5474	35.3765	12.1572	58.8109	56.239	15.5767	85.4891	30.5755	67.7775	135.142	152.777	146.72	0.060345	38.6644	0.119217	1.04326	0.093861	0.218397	6.89189	0.347464	39.4731	4.09434	1.97183	20.1957	30.3445	29.8664	10.1637	11.1577	3.41757	2.83759	4.92923	1.23187	1.09339	0.395077	0.256163	0.188742	14.2335	8.32079	3.48862	0.951818	0.96592	1.58615	16.9517	47.7682	36.8614	27.4202	49.1739	9.35717	33.7858	33.3575	25.1562	7.44469	59.1671	35.4963	37.7836	18.4463	23.9028	69.8526	19.1859	23.5107	29.747	48.4196	49.7894	16.6164	19.1044	3.7523	0.013815	11.5927	1.68232	2.63855	6.91177	1.30329	10.5609	11.2504	0.11666	0.099673	11.8518	0.770933	5.6759	1.60339	2.14904	0.946229	0.256981
PARP14	5	0	0.069699	0.501909	0.608065	0	0.029614	0.446593	0.725578	0.621148	0.378349	0.20377	0.448107	0.020859	0.310225	0.070827	0.579643	0.146594	0	0.217575	0.057972	0	0.207983	0.014621	0.054788	0	0.01644	0.01533	0	0.038334	0.081095	0.029838	0.043213	0.048708	0.457382	0.085232	0.111851	0.052218	0.121061	0.044747	0.019226	0.004502	0.728834	0.236565	0.089471	1.02011	0.500502	0.323049	0.261807	0.067205	0.288047	0.140883	0.209985	0.264666	0.141296	0.114498	0.020568	0.087496	0.063237	0.467628	0.031787	0.031629	0.036102	0.011166	0.088132	0.107658	0.032261	0.018387	0	0.060858	0.157539	0	0.199764	0	0.384583	0.132626	0.10139	0.162387	0.119885	0.086966	0.161959	0.230149	0.3485	0	0	0.655326	0	0.064679	0	11.9685	18.3549	0	15.5995	12.6139	1.79818	1.68572	1.53812	2.58217	1.56269	2.77162	2.53173	3.18331	11.1331	3.41563	2.31089	2.88381	3.3434	6.79958	10.2421	2.03752	3.65082	6.09596	17.437	12.4036	2.46348	5.88317	3.6089	2.90391	4.32059	4.20874	3.0228	2.89504	2.72858	1.29859	1.89291	1.35289	1.8885	2.83998	3.98122	2.24129	3.40053	7.03531	13.173	7.927	0.018303	0.069392	1.1527	1.95293	2.31416	0.629606	4.5925	1.11957	0.743555	1.02783	0.875542	0.033226	0.422926	0.057134	1.06093	1.50478	0.755546	1.30858
PARP15	3	4.24679	4.04701	0.976904	4.5399	2.12759	0.302289	2.22237	3.50482	5.69885	1.63462	2.71735	0.54553	0.867208	3.25169	1.47574	8.00716	1.0888	0.869922	1.66357	0.379225	0.606506	0.806799	0.756213	0.401044	0.373181	1.66277	0.606814	1.09666	1.13627	0.417716	1.42396	1.21008	0.034581	0.613034	0.98737	1.27241	0.860625	1.17448	3.45377	1.45538	1.46253	0.742909	2.00574	0.782582	5.6189	0.824708	7.23726	0.994559	1.57994	1.37594	1.43854	1.31228	0.675697	1.54541	0.663944	0.104609	0.119752	0.239039	0.037395	0.114582	0.018105	0.106567	0	0.014874	0.108704	0.015138	0.107789	0.029094	0.201998	1.90463	0.283185	2.22005	0	0.784274	0.098651	0.069952	0	0.015483	0.010981	0.13673	0.541742	0.660359	0	0.204408	0.590586	0.471274	1.8842	1.29959	0.241618	0	0.421184	0.494363	0.175794	0.748593	0.791857	0.588954	0.128562	0.470047	0.540019	0.927632	2.60611	0.49835	0.221398	3.00454	4.32858	6.8739	8.95718	6.50301	2.77341	1.14924	1.80459	0.357541	1.05668	1.37738	1.87031	0.87919	0.383183	3.37954	0.616423	1.41498	0.709944	1.64268	1.0081	1.43531	5.2766	0.744481	0.671618	0.957329	0.610883	0.916863	0.248286	0.340234	0.840246	0.311008	0.242709	0.045169	0.011774	0.472154	0.808189	0.299725	0.731221	0.19411	0.287977	0.391183	0.368179	0.329367	0.760468	0.408109	0.242516	0.113854	0.607073
PARP16	2	14.5594	47.8716	25.8942	2.02725	69.8859	59.0518	60.6186	28.8349	11.0905	32.7967	13.2316	32.761	64.2483	59.736	8.0228	37.9749	11.7988	35.6595	51.6842	103.058	93.5795	72.4263	27.5095	95.2019	89.76	159.582	64.8738	94.7876	18.5394	87.1232	56.717	50.7677	114.881	44.5424	50.6732	23.7338	36.3562	44.66	44.8578	56.932	21.5553	12.1209	33.525	40.9558	17.7963	73.7803	13.6673	108.35	68.4395	82.408	55.2979	75.548	14.8177	89.18	26.2629	21.6152	50.074	34.3336	38.4841	54.26	53.2232	24.6059	65.3536	40.424	55.4799	63.8952	65.1067	33.4915	50.1411	66.6407	54.2608	30.2768	113.303	104.45	111.389	58.7785	33.5026	116.454	123.368	114.83	24.9436	2.25401	0.675592	2.76545	0.798594	0	1.45762	1.86738	0	10.3535	3.46622	6.00287	15.0141	4.69104	0.506796	10.2839	1.65788	2.40214	7.15855	0.226607	1.99197	2.27395	0.130625	0.450258	0	0.80868	0.552903	1.16489	0.897359	0	1.32397	4.18049	2.79926	1.48811	4.98505	3.56062	2.8129	1.83026	2.34618	4.96494	3.11091	0.827125	2.5668	1.95685	3.05641	2.07671	4.22448	3.53968	5.72195	1.79498	11.1126	9.9185	0.267046	0	4.59627	2.53723	2.01635	1.0145	0.347979	4.73227	0	0.051168	0.610986	2.12366	0.144073	2.53706	2.54263	0.333967	2.81792	0.418296	2.70213
PARP2	2	16.0759	74.5678	3.19624	0.575382	6.58007	20.2723	4.58415	21.1926	19.7622	38.6518	0.156572	21.3266	2.55001	10.0273	31.8368	1.01475	3.34342	17.6081	67.339	81.2547	78.0071	61.2566	23.5682	65.3912	80.4158	72.2827	28.3791	32.6363	43.1681	18.1737	44.7716	71.3396	119.403	23.6113	53.2139	11.2006	32.4498	35.4157	19.5548	96.2922	59.9235	16.6015	20.7441	18.3295	25.595	26.3488	11.0182	29.6344	20.7707	30.9676	29.8882	27.9336	7.71062	24.6084	18.3831	28.7391	39.4569	34.4998	43.0131	30.9741	74.0747	18.8314	75.6027	56.7672	49.1688	45.0977	73.8681	74.8567	57.4985	22.5884	38.6425	43.2237	32.6523	28.7219	54.4431	92.687	30.6726	70.0532	31.7717	32.7103	34.6144	1.60054	0.349192	0	0.56921	0	2.06452	0	0	15.6284	0	0	0	4.64699	2.52403	8.07323	2.13622	1.135	1.26346	11.7179	0.562883	3.23982	3.52046	0	13.2795	2.67333	10.2291	9.03243	1.54618	17.8312	3.33202	11.6303	17.7321	17.9105	18.9349	10.4167	5.27666	5.21704	9.17605	8.37101	10.2837	9.07489	14.5388	6.65737	4.33187	1.18116	11.5522	5.6367	10.9229	9.28999	27.3901	12.3432	14.6994	1.7796	0	4.30796	6.03637	0.131158	0	0.723794	5.10028	8.17674	13.0245	0	0.821601	0.220795	0.171926	2.08303	2.64878	0.592911	0.522541
PARP3	3	0	0	0.433516	0	0	0	0	0	0.511988	0.43584	0	0.457713	0.194013	0	0	0	0	0	0	0	0	0.05323	0	0.054802	0	0	0	0	0	0.039613	0	0	0	0.043403	0	0	0	0	0.077017	0	0	0	0	0.060974	0.700342	0.084569	0	0	0.069306	0	0	0	0.104081	0	0	0	0	0	0	0	0.235249	0.061953	0.344428	0	0.122987	0	0	0	0	0.314449	0	0	0.679943	0	0.093071	0.044367	0.239496	0	0	0	0	0	0	0	0	0	0	0	0	0	0	20.9445	0	0.507182	0.067332	0	0	0.850624	0.563994	11.2048	30.9135	0	0	0	0.451466	0	0	0	0.146378	0	1.51656	2.96577	0	2.73459	2.32686	0.378154	7.14103	0	0.178278	0	0.308275	0.471304	0.160429	1.45509	5.41388	5.52292	0.068018	1.02149	0	1.18439	0	1.04904	0	3.86637	7.42245	20.6663	0	0	0.023103	0.03868	0	5.39226	2.92488	21.6545	0.102116	5.34322	0.064327	0.070952	0.023381	0	0.130482
PARP4	4	0.238103	9.56714	0.985306	0.895077	1.45517	3.75986	9.36983	8.2988	1.71366	11.1642	11.4598	3.06304	5.88651	5.0088	4.61042	2.53768	2.71597	9.16383	4.7692	9.01547	12.1694	12.5047	2.1218	10.2674	9.00646	13.5384	0.277609	16.1094	4.59739	11.2705	14.6853	11.6237	7.97456	5.7026	16.1448	8.84467	4.6461	2.8448	8.36666	10.608	3.58517	5.73808	2.40421	5.37045	2.61862	8.526	2.12514	7.42083	5.58954	3.85554	1.14748	6.51388	1.93685	12.3025	0.979718	0	0.606408	0.360345	1.19267	1.23368	0.311229	0.334645	0.700401	0.651965	1.27907	1.75339	0.539408	0.978392	1.35289	1.02059	0.782463	0	0.850133	4.92713	1.50622	0.598485	0.661952	1.91691	1.53786	1.9783	0.067067	0.497095	0.297787	0	0	0	0	0.207331	2.21201	0	0	2.82325	1.5879	1.08241	0.027886	0.590863	0.217171	0.708132	2.01046	0.451513	0.88468	0.749453	0.143675	0	6.65295	0	3.77615	5.20284	0.434836	9.6882	7.31055	4.00752	4.3077	7.6181	3.44201	6.39193	2.92837	8.02727	6.56898	1.17018	7.03334	2.96676	5.66557	3.80933	3.38108	0.73194	4.74164	5.91245	6.7801	7.64445	5.77656	11.2668	10.4467	10.2438	13.4684	17.9806	7.77413	5.94447	4.43511	5.81522	18.7074	11.5587	4.52608	5.25462	4.06959	21.7469	6.89285	8.23732	5.48452	4.75008	9.93734
PARP6	3	5.70543	0	34.5045	0.389988	0	3.76189	4.77063	0	0	0.394184	0.107026	2.07396	1.05151	0	5.5091	0	0	2.38155	2.82226	6.49927	5.97764	5.63283	3.91536	14.4153	9.36273	0.044006	6.19547	2.60654	0.06699	7.48893	8.44377	0.473774	4.56007	0.668358	3.94967	7.2655	0.100537	0	2.0854	2.27845	4.02572	8.06895	1.9293	0.720307	24.0912	1.22912	0.208788	1.90916	1.63685	0.845458	5.47743	1.98176	0.188979	0.249603	0	1.29953	0.621667	1.56373	0.898462	1.64411	1.59775	1.34601	2.18215	1.99472	1.94874	3.2198	1.20393	2.57711	1.42127	0.997574	2.00785	0.955407	18.4748	1.06605	1.55405	1.72243	1.15589	2.30276	1.62131	2.58182	7.65805	2.1679	0.118137	0	2.68738	0	0	61.9924	3.45733	0	0.19602	2.78022	2.31033	13.0727	1.58394	0.86001	3.02754	4.62154	8.3254	23.2723	11.1173	0.546631	32.0314	0	1.63452	5.18655	3.72769	34.9869	0.598322	15.8436	8.61891	11.2222	13.1992	9.62678	11.3455	5.2528	8.20486	4.4546	8.05365	10.7995	14.3793	15.3409	4.71992	3.95321	2.45024	1.59777	9.54192	4.84617	5.62841	11.8394	13.5548	13.6461	9.029	2.81435	8.09476	1.03222	0	4.64175	7.90849	5.77708	0.663544	4.32913	7.05158	3.46678	4.66368	11.3037	15.0229	7.99975	7.66758	4.79527	5.78938
PARP8	5	0.182918	0	0.134848	0	0	0.0278	0	0	0	0	0.037454	0	0	0	0	0	0	0	0	1.84293	0	0.033774	0	0	0	0	0	0	0	0.0629	0	0	0.008893	0	0.014713	0	0	0	0.048157	0	0	0.314697	0	0	0	0	0	0	0	0	0.012454	0.053192	0	0	0	0.057353	0	0	0.118455	0	0	0	0	0.015656	0	0.005714	0	0	0	0	0	0	0	0	0	0.013895	0	0	0.006352	0	7.31644	0	0.041592	0	0	0	0	0	0.237873	0	3.16507	0.072318	1.01662	0.113934	0.257048	0	0	0	0.148321	0.057861	0	0.063917	0	0	0.233907	0	0.533513	0.184125	0	0.797571	0.758025	1.23185	3.38704	1.31293	1.09619	2.24495	0.185026	0.347269	2.03953	0.020412	0.566698	0.363163	0.452651	0.39938	0.346554	0	1.78878	0.617055	0.640662	1.36648	0.981577	0.714432	8.21892	0.273664	1.42083	1.27825	0.026657	0.010398	0.752814	0.01234	0.928922	1.35335	0.790138	1.85021	1.31939	3.58091	0.246387	1.16016	0.615524	0.166006	0.245817
PARP9	5	0.253279	0	0.630311	0	0.538899	0.001604	0.224895	0.418532	0.399143	0	0.158581	0.769911	0	2.13651	0.08461	0	0	0	0.036533	0.372203	0	0.198285	0	0.041942	0	0	0	0	0	0.03049	0.005961	0.003696	0.064156	0.033388	0.030564	0	0.059787	0	0.128129	0	0	1.13997	0.467802	0.02077	0.154972	0	0.012862	0.124985	0.065455	0.078788	0.090323	0	0	0.166671	0	0	0.085899	0.166045	0.012293	0.006031	0.018354	0.004107	0	0	0.047255	0.014068	0	0	0.035452	0.039442	0	0.027078	0.522886	0.149777	0.035484	0	0	0.114956	0.015285	0.037133	33.5651	0.396515	0	0	0	0.108432	0	0	4.10284	8.69214	0	21.9094	4.4095	2.98754	0.022236	0	2.13795	0.04709	1.17316	0.201367	1.83679	2.62334	0.100211	0.079415	0.20333	0.603244	4.92997	1.7679	0.174194	3.75264	3.79532	17.3201	17.0466	1.62053	2.62897	4.53649	2.34157	1.71061	2.37283	3.02411	0.721672	1.15826	3.03225	1.08843	2.42654	0.119874	1.74131	5.21881	1.22885	2.12027	2.08467	3.6463	20.0769	5.7614	2.07487	4.74014	2.91302	3.04808	4.52608	3.3716	7.22158	0.255026	1.07972	0.468828	5.40238	7.06577	0.543532	1.08986	0.545031	0.992267	0.015494
PARPBP	1	6.98207	0	0.329426	0.656207	1.06864	0	0	2.78558	11.3397	3.31163	2.61869	0.349528	3.93106	1.41854	0.252276	0	1.14678	13.216	2.46225	6.67926	14.2403	4.20664	2.49473	1.4554	8.17937	5.9165	12.4189	6.47264	1.79825	1.7464	8.14663	6.46756	1.88689	1.22496	4.19942	2.5508	0.847502	6.2971	3.14386	1.97069	0.500968	2.63682	6.02917	3.0945	6.40016	1.88407	3.16912	1.01897	5.05798	8.2671	6.18194	4.97764	1.51695	2.31232	2.39451	0.956937	9.54032	0.658574	4.32082	3.88993	2.16888	2.12324	3.55642	4.88728	2.90506	1.19954	4.14212	4.06853	2.81758	6.90723	1.82095	2.26622	3.62936	3.21329	4.53781	7.14909	5.52777	7.00838	10.0783	10.3264	0	0	0.049672	0	0	0	0	0	0	1.96771	0	0	0	0	0	0	0.534604	0	0.071292	0.091778	0	0.153099	0.052789	0	0	0.655013	1.65157	0	0	0	0.576395	0.750668	1.76758	1.96814	0.492266	0.577043	0.367304	0.415833	0.844438	11.7875	0.533578	0.692686	0.366533	0.316929	0	0	0.465964	1.26075	1.20852	0.782875	6.19876	0.60233	0.472151	0	0	0	0	0	0	0	0	0	0	0	0	0.041874	0	0	0	0	0
PARS2	2	0	0	1.08958	0	0.706106	0	11.4778	4.15895	0	0	0	4.60107	0	4.69542	5.01284	1.53014	1.00789	7.93735	1.64594	8.02239	0.36894	7.06387	1.05427	2.53442	6.99842	7.38532	0.045007	8.96082	0	1.39384	3.64602	1.4154	4.9791	4.88665	1.91536	3.64732	0.780439	0	0.077437	16.7987	12.4317	2.49108	6.4271	2.45134	0	1.78499	4.16671	1.77316	5.01549	13.4382	5.18087	3.18324	1.67384	2.56207	7.11199	30.4791	30.2792	23.4235	25.6431	21.498	27.4532	19.1825	40.9543	26.3281	22.6254	36.437	26.1681	34.8728	33.154	29.0803	25.5382	14.6296	10.9363	7.07513	34.4371	27.2108	18.3786	15.2306	16.7645	14.4815	0	1.20394	0.13123	0	0	0	1.55644	0	2.30566	0	25.7221	0.046844	0	6.54362	0	0	0.177325	0	0	0	0	0	0.069792	0	0	0.28783	0.065463	0.225665	0.147124	0	0	0	0	0.144563	4.54444	0.633565	0.096905	0	0.268861	0	0	0.441865	0	0.835858	0	0.221878	0.068379	0.06411	0	0.115115	1.82894	0.072666	0.171568	0	3.50788	0.208571	18.3619	0.032847	0.209025	8.90455	0.046094	0.054698	0.087029	0.105559	0.102662	0	3.23336	0.035663	1.85677	1.48894	0.13117
PARVA	1	0.147124	2.0605	2.48683	30.0863	3.41405	7.18203	4.9628	1.21323	0.428642	4.01578	0.522766	1.06649	0.350982	2.61351	6.76756	0.980802	4.26332	15.0891	11.0122	4.29022	5.54169	4.32895	1.0112	3.67337	2.14413	7.32373	9.88924	7.31376	1.14389	4.24566	5.17363	6.44882	2.05303	4.75887	9.66111	9.61151	2.12903	15.8997	10.1631	5.71252	4.66068	13.531	1.79838	2.42033	3.23583	1.74034	0.777918	2.73184	1.48101	2.27178	1.72635	1.88471	0.464628	1.298	0.403546	4.98259	4.20272	4.96051	5.27123	7.37646	5.02079	2.84704	5.48056	6.1711	5.56554	3.69603	2.86672	2.93234	2.90064	6.82915	1.75999	4.83493	4.38088	5.90158	4.66942	5.37746	4.41457	1.19078	1.01149	0.651487	0.082923	0	0.083593	0.766414	3.89105	2.94166	0	0.641674	2.82712	0.329945	7.87825	0.723045	6.86401	2.54167	3.87324	2.4322	0.936184	0.437746	4.00231	5.38282	5.03799	1.0276	3.83099	0.369105	5.05789	0.521859	2.17825	2.1914	4.62824	5.12956	11.9659	4.56794	5.66185	3.27674	2.49536	3.87282	4.28971	3.61931	4.86834	3.49707	5.13421	4.4296	1.70908	2.68018	1.13933	2.34737	4.23609	2.49261	3.06243	6.02361	1.83524	3.10361	4.48577	0.41033	8.95438	5.78066	7.82166	4.28069	7.13149	3.11623	3.39149	4.81283	3.09825	5.66788	0.858457	3.71329	6.25554	3.83115	5.46368	1.74113	0.93986
PARVB	2	0	0.443087	0.358726	0	3.37016	0.14134	0	0.406094	0	0	0.38333	0	1.13406	0	0.552113	3.74364	0.821899	0	0.256107	0	0	0	0.215913	0.176434	2.02984	0	0.790114	0	0.097909	0.173865	0.636993	3.2574	1.15263	0	0.539323	0.312661	0.180821	0	0.125171	0.763971	0.368246	0	2.00291	0.195555	7.1465	1.08774	4.12497	14.4974	2.34019	2.46836	12.9306	1.80253	0.839947	4.39963	2.58695	2.00028	2.05816	1.71203	1.3988	3.54676	0.807416	1.22406	1.09522	3.27378	1.66531	0.971719	0.289719	0.34698	0.772528	5.12956	12.5684	17.3625	11.1504	10.7078	2.79318	0.719685	1.40377	0.184663	0.824926	0.063433	0.234417	0	0	0	0	0	0	2.35603	0	0	0	0.077325	0	0.419966	0	0	0	0	0.496162	0.690577	0	1.62537	0.444636	0	0.371701	5.16458	0	0.180128	0	0	2.24838	0.812686	3.13133	0.921035	3.48038	1.19013	0.158292	0.704688	1.57404	0	1.20435	0.75091	0.255885	0.661455	2.66335	0.289969	1.95547	0.985172	0.387835	0.822029	0.759845	7.28364	0.671785	0.422684	2.3065	0.249279	0.070991	0.085865	0.257363	0.555491	0.220527	0	0	0	2.79125	0.879319	0.205276	0	0.519682	8.87205	0.428576
PARVG	2	0	0.090024	0	0	24.5071	0	5.11633	0.84945	9.32598	8.17505	0	3.08727	4.01177	2.50037	0.889255	1.02445	1.3497	0	0	4.15107	0.492461	8.98696	9.77248	7.54841	4.81156	0.065194	4.9876	1.65791	3.1184	0.13274	1.63842	0.4386	6.93256	9.09101	0.093304	0	5.1666	1.25138	2.10047	1.31488	0.110388	2.32491	4.50188	4.69225	7.52981	5.92428	0.466677	6.53738	1.88541	3.47703	6.01508	10.2839	1.13026	1.99535	5.81044	10.859	5.51633	20.7913	10.3137	15.0763	4.51832	11.1999	3.85941	7.24444	14.9702	5.51044	4.08066	1.03924	5.81367	0.053034	0	0.133499	0	4.54295	10.6173	1.74305	8.57351	2.94131	5.57668	2.81	0.162536	0	0	0.992931	0	0.218903	0	0	0	0	0	0.031155	0	0	0.090309	0	0	0	0	0	0.570537	0.134917	0	0	0	0	0	0.840598	0.099513	0	0	0.041346	0	0	0	0	0	0	0	0	0.094179	0	0	0	0	0.14805	0	0	0	0.05111	1.21278	1.0127	0	0	0	0	0	0	0.202085	0	0	0	0	0	0	0	0	0	0	0	0.087719
PASK	2	0	0.206254	5.20656	0.431275	1.76	27.6036	1.33849	10.8056	3.96541	1.78153	0.122352	6.89308	13.6958	25.7955	34.3415	0	1.28997	0	7.35724	34.6467	19.5553	11.2075	18.8038	28.2288	36.4089	3.73141	10.4746	22.1394	19.2252	13.4491	5.20074	10.4401	14.6761	18.339	11.049	13.3672	7.11618	0.106363	17.9254	10.1513	11.7634	6.3054	6.382	10.1924	5.03307	7.00827	2.14493	8.26452	8.75653	16.1884	2.3955	9.90535	4.97952	9.57598	13.8697	27.9557	19.1036	19.1074	17.3072	25.2568	25.655	27.297	41.3375	25.7291	20.802	55.6244	42.0074	60.5371	49.9128	10.0254	7.34658	3.23362	7.01098	6.39213	22.1531	27.8869	13.5175	21.7449	17.8731	20.075	0	0.614081	0.228565	0	0	0	0.796544	0	1.95387	0	0	0.118811	0	0.086358	0.034461	0	0.179257	1.74925	1.52738	0	15.6785	0.793529	0.392082	0	0.347352	0.589455	1.19967	0.666627	0.226146	13.8693	0.942498	2.93547	3.57917	5.76875	10.4589	5.30482	0.049538	0.528225	2.94346	0	4.26136	3.17306	5.67859	1.44702	1.11353	1.32188	0.889476	0.893745	1.67257	3.37655	7.87781	1.06138	3.72108	5.32229	0.20141	0.477561	0.021903	0.050211	0.380252	0.01985	0	2.88758	0.022197	0	0	0	0.033013	0	0.088004	0.07618	0.134156
PATL1	1	0	9.49333	3.49315	0.240405	0	2.7634	0.65362	4.95144	3.73343	0	3.65379	3.33688	0.375111	2.59176	0	2.55407	1.40184	7.32964	6.3209	0.222274	13.4909	6.56658	0.365423	2.36897	5.8815	10.0617	0.647016	0.458787	1.02513	1.69593	2.38153	2.27352	11.2351	1.60311	4.59128	5.34495	1.93041	0.809168	11.9745	5.18422	2.71629	4.95964	6.45702	9.73355	1.95379	9.54362	0.776554	4.83162	12.3013	9.18096	0.691387	12.3208	3.06071	4.8588	2.63153	1.3027	4.68033	0.483351	4.22746	1.74168	3.80002	2.14336	3.48326	3.82905	3.26276	3.25518	3.55583	3.82419	2.22814	4.28043	1.24064	5.85042	1.52113	2.8732	3.07325	5.50179	3.82465	8.01534	11.0817	10.7352	0	0	4.3646	0	5.42158	0	0	0	0.849825	17.2645	21.4038	5.94383	4.6227	4.03845	0.412269	7.14591	0.097507	0.950582	3.43534	1.31275	0.237234	0.783804	2.54932	0.267215	0.503478	0.640583	14.5589	1.52978	0.248976	0	8.61897	5.97152	9.18481	9.76048	2.88755	0.741031	2.58491	2.43267	3.72142	1.75251	3.22301	4.51124	2.86449	0.697204	2.42019	2.33586	1.89581	2.41268	3.97542	3.68864	2.76206	6.07114	9.20588	0.991339	4.86451	6.34613	4.4537	3.93041	2.62138	0.064728	0.050972	0.996413	4.82569	0.99256	2.43893	6.68383	3.30123	3.88696	1.88516	1.49036	0.072898
PATL2	2	81.3777	177.579	106.522	102.886	124.643	79.4868	90.147	45.8892	118.706	127.975	201.887	88.3512	203.378	294.495	175.881	9.55395	38.3899	212.616	433.15	237.219	290.945	330.213	184.323	568.878	289.061	168.384	104.568	184.182	82.6804	282.08	188.713	249.201	444.906	482.677	220.066	123.635	84.3294	163.1	77.3982	293.584	135.302	113.618	281.245	421.424	225.386	456.693	143.853	451.505	487.618	298.819	219.628	393.965	120.095	316.757	252.478	172.422	117.858	123.407	170.21	224.956	317.771	65.0281	256.392	292.086	343.38	343.986	265.122	339.444	238.1	399.236	113.392	444.822	186.935	296.846	459.181	206.116	167.752	25.4173	31.8954	26.7983	0.505759	6.02445	1.72432	1.83351	1.60568	0.814239	5.83115	3.10664	0	6.52875	0	0.235112	0	0.319607	2.71239	0.598009	4.01253	1.06844	0.118694	0.377668	5.30218	7.61419	0.874158	0.6009	0	3.59433	1.37867	5.30932	23.0644	6.28954	0.136231	0.466488	0.091224	0.814818	0.324418	0.158144	0.242188	0	0	0	0	0	0.302511	0	2.03834	0.555443	0	0	0.118	0.048109	21.2833	1.18783	0.36106	0	0	0	0	0	0	0	0	0	0	0	0	0	0	0.534588	0	1.02295	0.983444
PATZ1	5	0	12.0825	0.987313	0.815502	0	28.8624	0.180974	3.71692	2.01072	0.54799	2.66262	1.65838	0.226874	9.9745	5.24348	2.38778	0	0	2.52715	0.545594	3.7344	3.43414	8.32832	11.0941	8.23677	3.27186	3.62709	4.94031	17.0012	2.66986	4.67545	5.05783	10.8635	26.7849	0.072623	4.60835	0.418946	0.130564	0.029965	3.11175	11.7241	4.16665	2.86907	0.776071	0.441715	1.46311	2.68763	5.95839	0.734955	1.59601	1.04257	1.91334	0.230541	2.80359	1.98395	5.87768	3.20543	2.16636	3.58233	6.03684	4.10642	2.40354	2.6456	1.60271	5.06066	3.62184	2.68133	1.53735	3.43736	2.80252	0.888846	4.25621	0	3.56751	4.76091	1.46267	1.59586	0.333607	0.874723	0.964798	12.672	11.3287	0.041125	0.933352	0	97.0334	0	0	0.480744	2.44205	0.816696	12.5967	23.7226	5.92673	3.96279	23.433	22.9719	1.0748	6.18416	5.94519	2.22483	4.62325	0.405556	10.0434	0	3.95526	1.20853	0.50311	0.327611	1.95843	2.29142	5.6819	3.25009	2.9303	14.4723	14.6732	2.2223	1.44889	1.67751	0.050325	3.36612	2.3075	8.10755	6.03496	5.03509	5.16262	1.53217	1.17901	0.92612	0.855387	4.40228	8.55131	9.73801	44.4612	15.0402	7.28408	0.053897	0.291269	3.42421	15.2877	11.4629	0.033447	13.9549	0.214242	3.38599	0.553802	6.33208	0.340872	0.036697	3.94886	4.86802
PAWR	2	0	0	1.36567	4.87355	0	0.867523	17.6615	11.2765	13.4747	3.29549	29.2205	2.29484	11.5305	19.4367	0	0	1.25869	4.63648	1.56938	10.2921	17.5491	8.04906	5.44067	0.345822	9.502	4.96419	9.47544	5.34612	3.56018	4.34123	4.53537	8.41811	3.04165	1.74296	5.68329	0.239603	5.14034	5.16957	22.546	7.91991	1.93982	0.624275	26.4026	41.5734	14.0866	20.8545	4.32424	6.38211	41.0017	21.4035	11.8074	27.0783	11.6849	15.3841	6.9172	5.40931	26.3009	1.08252	27.116	12.9341	5.18245	11.4481	3.55599	14.6351	16.2245	4.20538	21.1809	11.5313	10.0264	10.6358	17.3297	5.02764	5.97509	13.6879	13.6233	10.73	20.1905	1.73995	3.127	2.24838	1.31497	0	0.08211	0	0.535225	26.8699	0	0.621328	2.88955	6.52875	6.29131	0.352667	6.42421	2.983	5.42478	22.1263	2.00626	2.13688	2.01779	5.28736	1.06044	34.2639	7.69259	0	2.55489	0	5.92016	4.05185	0.820474	2.09651	7.35647	5.6756	4.01384	6.33747	0.162209	2.29309	8.35548	5.3637	5.4072	0.081119	2.25183	3.55577	1.61339	0.26103	4.07668	4.99899	5.56092	6.58449	4.24799	10.3916	3.45135	3.70054	12.2038	0.727091	0	0.065324	3.56641	0.164473	0.609294	0	0	0	0.054444	0	0.064356	0.484583	0	0.534588	0.762641	1.48792	0
PAX1	3	0	0	0	0	0	0	0.124578	0.108204	0	0	0	0.195969	0	0	0.049077	0	0	0	2.33596	0	0	0	0	0	0	0	0	0	0	0	0	0	0	0	0	0	0	1.32437	0	0	0	0	0	0	0	0.036739	0	0	0	0	0.033081	0	0	0	0	0.038207	0.01094	0	0	0	0	0	0	0	0	0	0	0	0.023804	0	0	0	0	0	0	0	0	0	0	0	0	0.039148	0	0	0	0	0	0	0	0	0	0	0	0	0	0	0	0	0	0	0	0	0	0	0	0.366507	0	0.244239	8.30406	0	0.045918	0	0.01542	0.003047	0	0	0	0.025724	0	0	0	0.013322	0.01706	0	0.046151	0	0.003626	0.029726	0.027469	0.001703	0	0	0	0.026548	0.002776	0.002665	0.000907	0.013863	0.004487	0	0	0	0	0	0.001799	0	0.001368	0.003782	0.00999	0.001579	0
PAX6	1	8.83459	0.179371	3.39316	0.144328	0	29.0907	1.76678	0.256309	0.240756	0.152317	0.360701	6.82184	0.028272	0.380728	0.206383	0	0.168505	0.175848	4.76904	9.81071	11.5516	12.2915	9.2842	0	0	6.08283	0.835236	6.60523	0.004188	0.073873	2.58482	0.010899	0	1.83619	11.8569	10.3764	14.1148	60.7697	0.434001	6.83297	8.56736	7.40517	0.167024	0.020986	0	0.058071	0.077981	0.022368	0.023789	0	0	0.074403	0	0.069585	0	0	0.085616	0	0	0.018284	0	0	0	0.016429	0	0	0.010112	0.106002	0.044611	0.053919	0	0	0	0	0.030545	0	0	0.103363	0	0.044557	0	0	0.242623	0	0.141156	0	0	0	0	0	0	0.086955	20.136	2.52518	0	52.0338	2.44824	0.233758	0.778538	0.141683	0.007662	0.37591	0	0	5.40825	0.192554	0.156665	0	0	3.34849	0.077731	0	0.0174	1.06674	0.086765	0	0.210477	0.023478	0.226975	0.046432	0.724784	0.175983	0.742932	0.030237	0.091807	0	0.019551	0.128638	0.014322	0.070313	0	0.465527	0.130094	0.021993	0.008719	0.095123	0.00101	0.03275	0.057517	0.004313	0.004554	0.010843	0.023349	0	0.012737	0	0.002383	0.013903	0.008596	0.001761	0.00947
PAX8	2	0	0	0.245447	0	0	0	0	3.60308	0.327303	4.70126	0.067664	0.585205	0	4.59882	4.4916	0	0	0	0.655239	0	2.12622	0	0.667278	6.93927	1.89954	0	1.13668	0.087238	3.56189	0.804791	0.593871	2.67957	1.73296	2.98423	0.029452	0.731468	0.070958	8.69881	6.40052	0.971042	0	0.286504	3.68399	0.788013	4.45905	1.63705	0.884979	3.03997	1.60988	3.76928	0.78699	1.01734	1.00508	1.09947	9.50946	6.28821	3.07722	5.10558	5.57062	8.86217	5.2078	3.13444	5.56355	3.83061	5.67961	10.3745	6.56079	4.11725	5.39363	4.02425	0.870722	2.91158	3.03633	6.91583	6.79482	2.49406	2.91621	2.77818	3.35325	2.73623	0	0	0.083017	0	0	0	0	0	0	13.4708	0	0.059034	0	0	0.085561	0	0.111414	0	0	0	0	0.127821	0	0	0	0.730633	0	0.072485	0.09442	0	0	0	0	0	1.48235	1.52925	0.06142	0.240989	0	0	2.09918	0.053442	0.102136	0.966771	1.0352	1.8236	0	0.607631	0.835818	0.573446	0.286978	0.684621	0.071423	0	0	0	0	1.51635	0	0	4.13263	0.034478	0.082608	0.033323	0	0.524934	0	0	0	0.168694	0
PAX9	1	25.5239	0	21.3896	0	0	4.90986	1.76853	2.95243	9.30415	0.984836	0	5.54451	20.2472	3.5154	0.333428	2.30143	0.378968	3.97011	5.86702	12.3398	6.08958	2.42583	0.593551	3.00899	1.80192	2.16273	6.23974	11.3843	1.94957	5.5966	1.11465	1.19594	6.87289	4.92333	17.7706	5.7051	2.77283	11.3937	8.04977	4.05474	3.06238	3.36071	3.21842	5.25376	0	3.41436	0.872795	1.71517	3.53722	7.28649	1.59781	5.4331	1.66246	2.39664	2.07709	3.25261	5.46721	0.326458	3.74146	4.02178	5.10876	3.41459	7.99071	4.51225	4.97029	4.50758	3.18234	3.83434	4.58376	3.75158	1.16055	2.44661	3.08409	5.03108	8.47233	5.1232	6.20247	2.45715	2.73443	5.1277	0	0	0.098484	0	0	0	0	0	0	0	0	0	0	0.063663	0.050767	0	0	0	0.070668	0	0.320271	0.303533	0	0	0	0	0.049627	4.36435	0	0	0	0	0	0	0	0	0	0.045801	0	0	0	0	0	0	0	0	0	0	0	0	1.36538	0	0	0	0	0.005584	0	0	0	0	0	0	0	0	0	0	0	0	0	0	0
PAXBP1	1	0.99177	9.86104	18.247	19.9032	0	0.601959	2.70533	2.58369	1.18776	0.751237	3.77971	0.53015	6.75309	7.06231	0.063466	2.20136	2.90058	6.67511	4.4659	11.1345	14.3862	5.63361	3.0311	4.57804	20.6372	10.0506	22.1006	14.237	2.96932	3.24719	12.9098	10.6849	4.26383	1.38238	12.9259	3.05055	1.87656	5.98003	22.0083	10.5126	4.8813	6.26871	7.60379	6.79038	11.3902	6.44745	2.63798	3.86337	10.4579	14.9522	4.66869	10.6521	3.26297	9.83032	7.26242	1.14047	3.55904	0.613217	2.26929	1.75071	1.87348	1.21643	3.12363	2.63241	2.40066	1.07661	4.48464	6.54645	3.14455	2.35709	3.0566	0.787963	0.392702	4.75884	3.78889	4.74142	2.85276	2.35474	3.72963	2.23317	4.00574	0	0.075144	0	2.19688	7.53566	0	0	0.659083	0	9.21105	2.10388	1.10301	2.56244	0.116264	4.10889	1.81714	0	0.915938	1.84607	0	0.169329	5.67702	0	0	0	23.7382	4.41615	3.5364	0	0.186968	2.13136	2.62778	2.47307	0.52059	1.89025	0.835811	3.6736	3.71608	3.00435	1.40166	1.6031	0.787054	0.35017	0.312403	0.185662	1.45185	1.4962	2.02879	3.68084	1.29925	8.6492	11.9525	0.628892	0.181379	0.238788	0.319045	0	0.093509	0.42421	0.844102	0.319567	1.70722	0.513615	0	0.663394	0.883125	0.040967	0.59604	0.042757	0
PAXIP1	2	3.93444	3.93134	0.404482	0.268923	0	14.4703	0.731134	18.4062	22.631	11.6557	15.1399	27.5444	0.300176	9.86558	4.53979	0	1.56762	5.90503	7.77713	17.7825	13.952	3.74133	17.0073	16.6306	15.5175	0.211912	2.53467	2.48083	2.93959	9.0224	2.77892	2.38208	16.0948	10.6193	8.48968	6.69335	26.7245	6.97779	0.142542	3.92857	9.08804	5.85944	19.5776	15.187	8.74246	24.4038	9.54524	27.2759	20.1744	50.7413	9.84023	23.0824	10.5137	18.7555	43.1753	28.9166	40.6517	22.2913	25.8562	36.2323	48.9308	38.1691	39.317	38.1756	64.7089	14.9495	35.5786	30.45	34.3165	8.13771	10.4573	13.3223	18.7112	49.2452	99.8461	35.7347	35.7286	101.307	97.5322	91.6505	0	0.747054	0.040695	1.8476	0.263883	0	0	0	7.37184	0.805243	0.134635	1.35994	0	1.78721	0.083882	0	0.218453	0	0.058293	0.112919	0.26518	0.250659	0	0.298867	0.140818	0.179082	0.577251	0.782278	0.277846	1.03997	0.809334	5.99213	0.362124	4.83489	1.85688	2.48559	3.55363	0.794207	0.717768	0.040034	0.629964	1.31089	1.15157	0.649759	0.338318	1.10049	0.933261	2.38244	1.13441	2.80021	7.5959	3.5796	0.174982	0.071608	1.12916	1.47432	0.533202	1.0995	0	0.096548	0	0.033804	1.91666	0.326735	1.68254	0.51457	0.040142	2.37307	1.41979	0.601875	0.081532
PBDC1	5	1.27172	0	0.975231	2.87598	3.14237	19.3945	1.9395	55.6578	1.12061	2.92416	4.35843	7.03288	3.08706	12.6691	0.250614	3.36609	4.43042	17.6618	20.5322	13.8235	16.4088	2.975	0	10.566	13.7301	16.6203	0.501835	0.305021	20.9696	5.87492	17.4018	31.9502	0	6.13342	2.20406	58.0886	0.242182	0	31.3669	30.3555	25.5089	2.22642	2.03038	0	1.55549	0	4.5235	0.066882	0	0	0.081644	0	1.10976	0.151601	0	0	0	1.41964	0	0	0.215209	0.410752	0	0	0	0	0	0	0.1976	0.516135	0	0.143234	0	0	0.646447	0	0.178085	0.083275	1.15026	0.536781	9.92582	8.01407	0.145466	0	186.832	42.5115	0	1.08579	20.6334	35.0299	37.2997	17.8196	109.859	26.0441	29.4123	60.5572	42.6674	20.7493	18.9822	63.2804	29.6522	10.8165	21.0458	54.8715	13.4964	27.7994	31.8809	55.9783	27.6228	7.43638	71.2269	33.5285	67.2097	52.4396	22.2852	36.964	30.9894	63.5058	27.922	38.0786	72.5167	54.6727	26.226	48.7847	29.951	41.7168	28.0738	23.3037	14.1202	25.0934	107.113	26.0131	60.5216	18.2569	26.1098	5.59277	4.73528	14.8151	7.61987	19.1993	52.2549	11.4339	95.698	58.247	3.2234	16.2157	5.30241	11.7831	16.6836	9.65583	6.94661
PBK	1	4.6622	0	5.23008	1.48284	0	7.33465	14.7784	5.44698	7.03721	2.504	77.0843	6.2917	0.893458	6.44246	3.61574	0	0.581906	13.2947	11.6844	12.3678	14.3256	7.53786	2.85863	2.07977	22.8364	0	28.9742	22.3484	4.54653	2.46123	11.6032	10.4655	2.26715	3.18518	6.88988	10.7249	10.5626	8.73961	20.5969	13.3353	22.5573	10.2475	5.58862	10.6089	4.01797	5.86487	4.00545	2.44206	8.89205	7.02379	4.56716	6.07018	1.68583	3.39492	6.31366	1.852	12.6591	2.50488	10.7358	9.827	6.94278	11.8786	12.7298	11.4142	7.34459	3.41539	15.0766	16.8783	4.97538	10.6731	22.9694	2.97778	6.31843	5.47382	11.7603	21.0318	8.24847	8.22326	6.58433	6.30496	0.092364	0	0.524459	0	0	0	0	0	10.5541	5.99283	0	0	0	0.098443	0	0	0	0	0	0.137973	0	1.16505	0.080732	0	0.262305	0.984808	8.77025	0	0.084531	0	0	14.7479	0.168662	7.27822	1.18495	9.54062	1.32675	2.59798	4.46266	3.32839	1.70259	1.44181	3.86566	0.965903	0.628157	0	1.80832	4.10149	4.68348	4.38616	17.2807	7.65429	10.0025	0	0	0	0	0	0	0	0	0	0	0	0	0	0	0	0	0.17202	0
PBLD	3	0	0.123477	0.398596	0	0	0	0	0.057798	4.86362	0	0.245288	0.052692	1.47454	0	0.056688	0	0	0	0	0	0	0	0.120601	0.413072	0.183013	0.402614	0.20582	0	0.06149	0	0	0	0	0.271996	0.042716	0.175812	0	0	0	0.904935	0	0	1.68085	0.22514	0.6444	1.34605	1.69735	2.84054	0.191868	1.71792	0.950953	2.16461	0.767994	0.792741	0.361637	0.39421	0.429956	0.397309	0.189742	0.605544	1.32313	0.745612	0.679544	0.495594	0.226367	0.490931	0.332971	0.074351	0.184629	1.68799	0	0.212376	0.6259	0.338416	2.21744	0.366594	1.02981	1.87179	4.24779	8.87314	1.63083	0	0	0	0	0	0	0	0	0	0	0.179954	0	0.085489	2.0436	0	0.162014	0.06524	0.181787	0.166179	0	0	0	0	0.619276	1.14213	0.006679	2.69409	0.143516	0.09586	0.247554	0.170268	0.60815	2.39643	2.8852	3.21872	0.621018	3.52502	3.76672	0.834489	0.521466	0.422988	0.958096	0.882186	2.4374	0.015617	1.32728	2.25095	3.49722	1.24175	1.67062	0.033194	1.46088	0	0	0	0	0.099023	0.193508	0	0.089001	1.10027	0.689277	0.012069	0	1.85439	0.177558	0.078368	1.01822	0.147913	0.019514
PBRM1	5	0	1.34952	0.63884	0.127819	0.20768	0.155064	0.608228	1.58984	0.612634	0.385258	1.91733	0.958099	1.10456	1.92283	0.943546	0.906516	0.597037	1.8685	1.52309	1.2396	5.75353	2.52567	0.660209	0.096494	3.71659	7.46146	3.04932	1.90986	0.737355	0.817956	3.71508	1.15732	1.75232	1.03487	2.62487	1.59436	1.29589	4.00588	1.31893	2.8792	2.32997	6.43184	2.89128	2.04765	1.86963	2.2398	2.97147	1.84713	3.18569	12.7466	3.9268	3.11527	1.73493	1.91032	2.6814	0.799613	2.16055	0.772625	3.32446	1.2138	2.33032	1.58065	2.26243	2.45924	2.57599	0.611872	4.1547	3.59707	1.53317	4.0496	2.08406	5.08226	1.41718	10.5822	2.66073	2.47803	2.83451	15.536	17.7748	16.7274	0.023953	0.354848	0.173898	0	3.3738	13.3971	0	0	3.83156	0.38143	0	0.930963	12.655	2.08334	12.3759	3.09216	0.257792	0.252892	3.19562	2.81371	2.53004	8.19638	0.799525	5.97076	0.468235	2.89887	10.4764	5.65008	4.18735	1.97599	4.92871	4.49733	3.6774	3.21287	1.6519	4.51155	2.4353	8.26936	4.01418	1.60271	2.35555	1.9036	1.61805	1.91718	2.41532	0.652944	1.59156	6.01965	5.18568	3.75409	4.90887	5.74327	15.147	3.21924	3.28993	0.229594	0.126287	0.106294	3.83466	0.275247	1.62226	0.30403	0.217944	0.216841	0.511247	1.4658	2.9755	0.485515	0.648606	2.44573	2.09434
PBX1	2	0	0	17.6509	2.10961	0	0	0.486175	0.084632	2.2274	0.240918	1.17487	1.37806	0.031705	1.81415	3.18757	0.253448	0.333949	0	2.64156	0.13211	1.21643	0.702531	0.434013	3.62927	1.6228	0.112441	2.48481	1.67982	0.48947	2.855	0	0.074305	0.873054	0.840794	0.061221	2.20539	2.78569	11.4458	1.36506	3.33872	0.80453	0.482643	2.42688	2.61852	1.85991	2.44598	1.54591	1.09543	8.02307	3.63023	3.65182	0.479215	0.936277	0.429339	5.51597	15.7417	16.5411	13.75	13.6227	26.9702	11.1702	6.44491	11.296	13.4098	17.1189	16.9159	16.6131	15.5317	16.7076	3.58203	3.24194	4.15844	4.07777	10.3766	11.8583	13.3734	11.0893	10.2026	9.47624	9.62332	0.750519	0	0.346049	0	0.279733	10.6887	0	0	0.211368	0.715669	0.119628	2.01324	0.845575	0.093437	4.02708	3.304	0.676852	0.282841	1.66599	0.133927	8.06696	10.8649	4.47781	0	2.00366	0.796667	5.3313	2.34649	0.174259	1.38215	5.11915	1.98045	3.61527	1.92127	4.12712	2.62873	0.588269	2.08011	3.24804	8.75331	1.18726	0.607678	1.02217	3.73873	2.35015	1.34522	3.02443	1.64025	1.62117	1.56396	3.56665	3.13049	12.1245	0.037934	1.58296	4.1778	0.142097	4.59769	0.397984	0.474935	0.696213	0.210347	4.68362	2.34033	12.4776	4.81283	2.95924	1.23122	1.1846	0.884341	1.522
PBX3	1	1.08538	12.3322	0.205187	26.5257	3.32576	4.83664	2.49597	5.10649	0	5.77704	0.200779	1.24125	0.183563	13.4444	0.314617	2.1633	1.89995	1.49543	7.26672	9.44726	4.96931	11.9265	7.67619	4.80589	14.7268	0.781788	32.4174	15.3199	3.78048	5.40769	8.63835	4.1302	2.94548	2.45422	11.5185	8.68624	1.36683	3.32218	6.26271	13.2096	6.95102	6.093	8.65199	5.96186	6.32402	5.53817	1.30994	2.72953	7.36729	12.5592	3.62284	5.8521	4.24626	5.87495	4.46761	1.46907	1.76695	0.204429	3.65671	1.56498	4.02105	1.47564	3.53621	2.30325	6.47942	1.47692	3.17277	2.02408	3.49746	8.12276	1.45412	4.68298	16.7511	8.14383	6.44822	3.35099	4.10755	11.0526	16.4729	13.8096	48.9496	0	0.176756	0	0	0	0	0	1.03455	2.45188	0.205196	2.24892	1.81334	4.24338	5.48368	0	22.3994	0	1.06752	0	5.48904	29.9461	7.67537	0	0	2.17038	11.4366	1.0656	0.694602	0	1.33231	5.2629	15.1035	2.81254	0.734225	2.15017	2.83114	2.93612	7.79013	22.1842	2.99523	2.74635	3.53708	1.57563	2.56341	0.597644	3.37815	6.45486	11.9926	8.6282	12.6086	2.66706	2.77864	0.927633	0	13.1722	1.45698	6.91618	0.730453	2.25709	0.217063	1.95718	2.13189	4.92141	8.32834	2.60269	3.15579	0.545496	7.33682	1.34235	0
PBX4	3	0	0	0	0	0	0	0	0	0	0	0	0.655996	1.36419	0	0	0	0	0	2.77193	0.308437	0	0	0	0.085273	0	0	0	0	0	0	1.54946	0	0	0	3.89715	0	10.1923	0	0.120899	0.184569	0.085298	0	0	0.092068	0	0.127962	0	0	0.104873	0	0	0	0	0	0	0	2.75469	0	0.056163	0	0.210424	0.573587	1.17975	0.603385	1.04264	0.02842	0.840807	0.379646	1.15425	0	0	0	0.977094	0.221554	0	0	1.11096	0	0.030705	0.186489	0.115824	0	0	0	0	0	0	0	0	0	5.7312	0	0	0	0	0	0	0	0	0	0	0	0	0	0	0.440493	0.29553	0	0	0	0	0	0	0	0	1.35597	0.297058	0	1.59977	0	2.67598	1.16541	0.618927	0.320013	0	0	0	0	0	0.355409	0	4.57159	0	0	0	0	0	0	0	0	0	0	0	0	0	0	0	0	0	0	0
PBXIP1	3	0.839108	0.098171	2.84972	1.26181	13.3547	0.127007	0.214398	6.56164	21.8123	0.636601	0.086869	5.04239	1.41194	3.40833	13.2536	0	0	2.30996	1.08372	4.08606	0.26842	2.60481	5.46831	14.1462	4.36881	0.675324	1.6352	1.8066	4.10371	1.36029	0.352883	4.42313	1.73268	5.12565	5.01965	5.60388	0.407576	0	11.5761	0.975439	4.79489	3.98282	2.22952	0.180528	6.1533	1.12553	1.18547	8.52651	0.409948	2.25897	13.9282	0.925633	0.921943	2.93113	3.45323	1.05154	0.286495	0.791665	0.404811	1.2863	0.18701	0.181454	0.196202	0.322845	1.80206	0.160888	0.066368	0.154406	0.159284	2.88847	0.125078	6.6851	6.97984	7.65105	2.23009	0.193458	0.583957	0.068476	0.072854	0.106183	1.06251	35.9361	0.286515	0	9.9175	16.694	12.4877	6.91719	1.67531	0.945627	29.7359	6.2885	12.1393	21.6048	2.70755	4.17063	7.70505	6.85686	10.4132	8.42812	9.63124	14.127	5.22658	7.00973	27.0951	0.839801	0	3.32269	0.054109	2.44028	3.562	0.721549	10.0722	3.67863	7.57332	8.23121	7.48713	4.08566	5.54986	1.53961	6.17698	5.97004	1.40958	5.63775	5.55344	5.32734	4.9276	3.8066	1.22985	2.28522	2.97776	1.70988	3.8748	3.95356	0.288622	0.075803	5.15012	0.215062	3.06501	3.4404	2.27756	3.61328	1.362	7.0966	0.596502	5.7967	7.15798	7.46332	0.171554	0.759996	4.01568
PC	3	0.333783	31.089	0.503436	0.502152	0	2.83594	0.170574	1.6249	0	0.252848	0.069314	2.94911	24.482	10.5641	1.33226	0	0	0	4.76647	8.82606	1.06782	8.90304	7.63663	6.7619	1.97107	3.64639	0.025983	1.03861	9.13047	0.184123	1.34973	0.266109	3.86412	5.93676	0.266365	1.22832	0.195071	0.241394	0.481667	2.96031	4.1786	0.863618	1.24264	0.108436	0.816213	0	0.675764	1.96718	0	0.274956	2.36847	0	0.245759	1.32935	11.4564	6.17705	1.70659	4.92295	2.38495	1.142	1.87573	4.87779	1.87744	1.60005	2.00946	1.69548	1.67255	0.366529	2.38272	0.138236	0.187761	0.966775	6.75361	1.30391	3.50925	1.50757	1.62648	0.168624	0.273061	0.126811	29.0623	0	0	2.59033	0	0	0	0.29011	30.8628	0.751114	0	0.186816	0	0	0	0	0	10.4277	0.32641	0.035133	0	0.809348	2.70445	0	0.262925	0.669085	0.038538	0.062722	0	0.485211	4.91269	3.94521	10.0199	4.59831	5.12852	1.17959	4.051	3.81357	5.89992	0.037345	8.61461	3.7457	10.0546	14.2038	16.4349	11.0481	3.82323	8.10158	8.82581	4.7635	10.763	5.6162	1.43601	12.3669	0.137406	8.38049	11.4251	0.076043	1.91574	7.73268	0.159787	6.69039	0.327738	3.44744	0.088893	14.3529	6.26136	7.35521	0.36924	2.55182	0.761562
PCBD1	4	0	26.6129	6.64915	2.36267	7.7709	105.417	19.2521	28.3298	6.88091	62.0276	53.4908	41.8683	4.85057	11.0087	23.0812	0	4.08891	1.45411	9.58747	1.10173	8.11225	42.905	4.33001	50.0835	5.45943	6.49991	46.0808	32.038	49.2474	94.1294	10.9457	67.9034	0.456503	30.6566	21.3462	62.078	85.3144	11.6614	38.2185	29.3099	18.5462	17.9285	4.17165	5.93988	7.68729	4.8004	1.84314	11.2732	5.54422	0.865958	0.099284	10.4856	1.62775	2.05237	1.07846	4.41177	6.11067	9.3443	5.09932	13.3127	6.77049	3.5385	3.8609	2.2308	3.01988	12.7738	4.08044	10.456	3.92198	3.58205	8.31805	0.175401	5.54531	8.65908	6.82164	3.40081	2.50725	8.33468	9.84637	7.3123	10.9797	42.838	0.179982	0	2.99683	0.874485	0	2.66716	56.4465	3.61685	49.3768	14.9278	45.8002	56.5876	32.6415	36.7737	56.257	39.1587	22.3388	17.4924	33.0014	103.982	0.192634	0	1.24193	3.89108	19.1272	4.61376	0	20.6383	32.3352	42.2998	48.6238	40.0011	26.4049	45.7282	74.6336	28.3279	57.071	117.164	59.5467	50.3419	32.1331	28.5936	21.1272	67.6696	27.0469	40.4316	40.0999	56.7051	41.666	52.1618	11.5403	83.9463	160.552	25.949	156.802	111.455	44.2631	66.4068	68.0754	105.4	48.1217	69.5098	28.6746	37.4946	118.666	53.0905	62.6327	79.7808	21.3741
PCBD2	3	0.722623	0.27092	0.218729	0.326005	0	6.28288	3.47083	0.086957	5.22492	0.741384	0.474193	0.041981	2.00859	0	3.21932	1.95856	0.505801	5.31121	2.79711	0.805216	1.11093	0.107428	0.044091	2.5204	0.200694	0.638193	0.135524	0	0.110606	1.6046	0	0.726862	0.224605	0.240851	0	1.34868	0.223795	0.208022	0	1.28587	1.71922	3.00044	2.2834	0.123002	1.02464	0.411584	0.503373	0.997666	0.419446	0.7772	5.69689	1.41103	0.262475	1.96291	0.528762	0.009051	0.188182	0	0.268474	0.278076	0.059298	0.250044	0.128655	0.422308	0.31023	0.207347	0.213537	0.035463	0.130785	0.950847	0	2.07872	0	0.92821	0.657552	0.089555	0.721627	0.075491	0.120476	0.024388	0	0	0	0	0.485531	0.327657	0	0	10.607	2.61357	0	0.143132	0	0.115154	0.294416	0	0	0.042913	0.515711	0.044089	0.213394	0	0	0.919302	6.56825	2.13731	3.84505	2.07324	2.2428	0.168213	0.095706	0.508637	5.31835	3.70451	7.13453	3.40907	0.972626	1.24787	3.01626	1.24111	2.13483	4.71019	2.79734	3.0445	3.62716	1.81221	0.975669	4.00083	2.39399	2.50277	2.29483	8.46117	5.7409	11.5812	8.13661	0.168311	0.043264	1.51683	0.03909	0.027879	0	0.119788	2.46986	1.07865	0.108333	0.890492	0.217436	0.143388	0.047269	0.067353	0.182439
PCBP1	2	3.25742	56.9849	146.943	203.3	198.09	730.03	246.304	356.157	380.795	329.104	438.823	785.311	214.809	206.241	210.315	24.828	62.5769	187.383	269.656	170.999	326.631	274.409	492.744	306.295	328.32	262.476	211.103	352.698	371.643	581.489	231.233	281.443	442.874	377.694	203.678	230.853	496.984	309.594	286.145	230.359	148.967	128.66	341.386	617.605	334.542	581.273	67.6305	262.443	675.131	573.341	111.364	662.96	159.693	369.396	567.701	898.638	1421.95	650.676	1196.2	1195.82	1302.79	1291.45	1166.29	1091.53	916.898	1235.55	1127.42	1044.11	1300.93	40.8929	203.002	18.3102	125.38	244.296	834.889	1231.67	1074.25	2120.45	2101.16	1982.24	573.102	717.256	216.833	185.912	229.218	859.884	17.5698	190.063	560.139	445.587	547.228	386.167	413.429	526.881	488.445	464.923	574.502	438.983	408.486	298.349	324.383	752.226	621.088	48.9061	70.9657	8.93452	93.437	81.1723	15.1694	253.752	275.826	335.34	719.997	577.152	332.645	301.95	409.412	110.482	250.735	325.078	343.917	274.969	384.755	212.099	197.328	446.891	319.196	304.397	328.648	293.098	743.879	754.875	305.903	794.21	577.101	724.037	314.012	221.434	257.471	313.273	551.254	470.137	498.156	402.534	525.515	760.296	395.89	339.05	431.899	378.024	461.979
PCBP2	3	17.7817	50.586	33.4267	151.189	87.1585	107.643	47.8787	24.3737	25.2917	81.2215	115.066	33.2701	129.492	108.72	62.9196	13.7074	13.6346	105.606	73.5109	68.6614	73.3248	91.165	89.4013	143.547	158.319	167.881	28.5122	75.4412	53.9444	108.963	91.448	55.7871	53.5237	92.2344	40.4433	43.2868	26.8974	89.173	82.1289	69.2856	85.6124	62.3023	12.9254	10.5735	9.17966	14.3246	15.0299	13.3102	8.07389	18.5984	6.11859	12.7625	5.77485	16.9613	17.4838	58.2415	31.1954	22.2324	18.0021	36.1199	23.592	12.5529	14.33	20.2233	40.3085	19.6423	26.0863	14.5495	34.2067	14.9332	5.56707	6.56692	4.18763	9.01693	31.287	13.4531	16.85	37.7274	48.6146	48.1326	94.4376	88.1497	39.3735	13.2391	17.6381	111.609	0	37.4984	81.3614	40.6275	63.8535	169.089	74.2543	77.9752	45.7566	50.5489	77.9787	41.9265	70.9378	28.1911	17.4371	45.9834	69.9277	36.6557	28.6693	10.4273	16.934	7.82353	2.11889	113.052	126.915	99.2548	54.1377	61.666	189.884	187.838	87.6	55.1702	112.668	114.215	124.697	75.8518	107.065	83.3627	68.1766	72.1198	53.0879	117.445	130.165	126.376	193.636	123.008	45.4425	57.3425	57.4548	79.7778	38.1368	36.2624	44.3265	45.8048	63.1796	52.6275	61.9526	48.7731	63.4689	127.453	63.8529	61.0623	56.6709	40.4366	28.7151
PCBP3	3	0	0	0	0	0	0	0	0	1.96949	0.562232	0	0.586905	0.251256	1.20593	5.86984	0	0	0	0.671847	1.28486	0	2.23117	8.06652	5.07415	0	0	0	0	0	0	0.039017	0.042241	1.88181	0.319866	0	0	1.08804	0	0	0.204059	4.11422	3.1956	0	0	0	0.430751	0.589805	2.33432	0	0.169658	0.584243	0.069749	0.132745	0.530654	3.54003	3.9216	3.81249	8.03121	0.738504	1.56658	1.47767	2.13394	0.893544	1.98277	0.316286	0.615058	1.44025	0.587884	1.35387	0.100736	0	0.421582	0	0.559757	1.03795	0.769067	1.76945	0.069028	0.051206	0.031093	0.098996	0	0	0	0	0	0	0	0	0	0	0	0	0	0	0	0	0	0	0	0.542411	0.2598	0	0	0	0	0	0	0	0	0	0	0	0	0	0	0	0	0	0	0.216061	0.040436	0	0.267089	0	0	0	0	0	0.246292	0	0	0	0	0	0	2.21307	0	0.029688	0	1.59683	0	0	0	0	0.354308	0	0	0	0.380683	38.9197
PCBP4	4	0	0	0.273691	3.11803	0	0	0	0	1.28633	0	0	0.574766	0	0	0	0.957275	0	7.97075	0	0	0	0.265957	0	0	0	0	0	0	0	0.296791	0	0.786297	0	0	0.638879	0.24005	0.139189	0	4.50563	0	0	1.87772	0	0	0.882072	0	0.288797	0.426632	0	0	0.095437	0.205131	0	0	0	0.446865	2.36399	0.813975	0.706238	2.27618	0.344817	1.46699	0.507341	0.6783	0.765974	0.695192	1.13099	1.7083	0.552469	0.493702	1.71628	1.15707	1.69239	0.365929	0.295708	0.445422	0.398313	0.070721	0.200706	0.182801	0	0	0	0	0	0	0	0	0	1.6353	0	0.291312	0	1.49576	0	0	2.20952	0	0.86992	0.074865	10.6341	0.254322	0	0	0	0	0	0.138537	0.82265	0	1.22952	0.077904	2.10414	0	0	0	2.40118	0.38417	2.71156	0	0.211686	1.82264	0.202186	0.785105	11.452	0	0	0	1.22822	1.75367	0	0.0916	0	0.656236	0	0.589578	0.108339	0.123676	19.2333	24.2043	6.66236	14.963	2.51162	38.1663	0.382764	2.4993	1.60366	6.21006	1.42509	24.5261	0.328606
PCCA	1	1.1012	26.487	54.6995	2.07007	135.68	134.268	86.199	6.75434	21.3463	172.7	52.4393	13.2287	31.6753	28.7118	21.6042	9.51038	18.7931	71.3989	67.2427	43.131	44.1185	95.0539	14.6825	25.7819	30.3373	57.7778	100.272	140.875	23.2882	97.7015	188.725	106.15	91.6998	31.387	107.849	180.817	14.9529	187.118	150.97	100.515	5.1535	58.2631	1.50464	6.64484	4.15351	15.33	4.91878	36.0216	3.40171	3.91226	8.53369	15.8521	0.901292	29.6663	1.51075	2.58638	0.566199	0.426486	2.66381	2.28032	2.13463	0.244941	0.817625	0.852012	3.71449	1.46702	2.11797	0.947023	1.17444	0	0.337093	3.25537	0	0.435077	3.93894	1.44914	1.1226	1.85124	2.93488	1.78462	0.159198	1.15085	0.815344	0	0	0.624388	0	0.9532	4.0393	4.97586	0	0.313268	19.1661	4.06027	1.55268	51.8515	3.74614	1.68135	0.090249	9.31026	1.22016	3.87067	0.133402	0.47282	1.11561	0	2.44747	0.22203	0	11.2141	1.40753	7.12096	0.645385	4.06276	3.23704	8.7354	1.4002	3.44649	8.20255	8.03909	6.47558	1.81468	1.62317	2.19783	2.60059	1.48447	5.09827	4.17035	3.93414	8.53054	17.0061	9.44294	3.111	0.170901	1.97968	0.348818	3.68259	1.35084	0.044406	1.00364	4.22866	0.161313	9.23406	1.31141	0.441427	4.17648	6.74747	3.51225	6.92419	1.4633	0
PCCB	2	185.835	163.865	132.808	15.8523	426.482	77.0488	108.907	90.278	20.8456	206.268	99.9589	48.4627	146.3	137.488	77.3918	40.3774	15.004	267.696	195.49	159.017	166.818	183.516	99.7249	181.392	252.58	174.313	122.789	102.114	111.347	265.391	200.883	136.478	190.865	200.518	90.7106	219.618	52.4951	76.1454	109.668	195.033	181.074	114.493	72.1871	69.8709	103.1	77.5905	27.1478	93.5539	84.009	121.804	139.797	70.1501	27.3642	101.317	152.148	257.272	198.314	204.344	259.188	297.348	340.808	136.177	335.069	264.168	255.036	326.801	284.818	199.461	291.278	175.455	120.771	102.675	130.426	100.606	373.798	281.012	160.169	21.0585	19.3669	29.5841	0.328878	3.26622	3.29514	3.96593	0	0.440816	8.42497	0.67271	5.74922	14.1733	0.297027	0.191455	30.4858	6.12876	2.11505	0	3.87597	22.0037	5.67312	11.541	14.3553	4.40718	0.474217	0.651181	0	3.50543	1.92696	2.71574	1.57559	5.68367	6.65035	15.3557	13.3546	22.2009	5.97752	16.5336	12.4699	7.90075	15.9442	0.176069	5.75911	9.64294	18.9152	11.5991	5.89072	8.73623	10.3919	17.8609	21.0081	12.3243	40.6445	26.7128	7.86214	26.4474	50.7673	52.9517	8.15288	38.4041	8.96225	11.8654	12.0368	25.55	28.4604	23.8251	1.39711	17.3448	28.2392	52.0389	23.4686	18.6458	7.2844
PCDH1	3	0	0	0.347307	172.204	0	0.124391	2.97818	5.01984	0	0.705448	0.192076	1.50236	0	0.442511	0	0	1.24164	0	2.35658	0	0	0.075776	1.61126	0.570274	2.30588	0	4.96464	0.829825	16.4944	6.00016	0	0	3.34689	2.63504	0.68265	0	5.75364	0	0	2.41522	0.755686	0	1.72807	0.228964	0	0.703583	0.374572	0.857729	0.22632	1.07314	2.20329	0.515627	0.305036	0.279639	0.637305	11.3973	1.39537	3.8546	2.62794	2.48374	2.77587	1.16394	0.323367	0.872339	3.4322	0.844942	1.4849	1.25383	3.00977	3.64141	0.138421	4.86341	0.551821	2.93505	5.29472	0.798871	0.634162	0.048167	0.080673	0.078386	0	1.5412	0.080495	0	0	0	0	0	0.309388	0	0	17.8958	0	0	0	0	0	0.69006	0	0.879126	0.34371	0.326118	0	0	0	0	0	0.140708	0	0	0	0	0	0.204992	0	0.117077	0	0	0	0	0	0.101772	0	0	0	0.133168	0	0	0.037862	0	0	0	0	0	0	0	0	0	0	0	0	0	0	0	0	0	0	0	0	0.06009	0
PCDH10	3	0	0.106731	0	0.215166	0	0.086833	0.146254	0.50721	3.0077	0	0	0	0.025372	0	0	0	1.06687	0.262341	0.082743	0.298341	0	2.61974	2.22391	0.057642	0.634622	0.321503	0	0	0	0.083782	0	0	0	1.1852	0	0	0	0.310571	0	0.516045	0.24568	0	0.456138	0	0	0	0.371884	0	0	0	0	0.082825	0	0.313115	0	0	0.097321	0	0	0	0	0	0	0.024483	0	0.027387	0	0	0.173294	0.118579	0	0	0.181523	0	0	0.283928	0	0	0	0.048282	5.49604	0	0.065338	0	0.420324	0	0	22.1582	0	0	10.7596	0.023111	5.2485	4.68627	0.374511	9.57482	0	5.56537	0.643423	0.032138	36.5315	0	0	0.254905	0	0	0.961143	0.685856	2.49365	0	0.803233	0	0	0	0.068886	0	0.07706	0.030223	0	0	0.186558	0.166467	0.191981	0.104025	0.27083	0.441803	0.325066	0.118146	0	0.040292	0	0	0	0	0	0.068592	0	0	0	0.061686	0.007599	0	0	0	0	0.228003	0.256479	0	0	0.11853	0.130509
PCDH11X	2	3.91002	0.131824	0	0.117454	0.38184	0	0.159776	0.418097	0.281707	0.058928	0	0.267489	0.260385	0	0.029888	0	0.961147	0.562342	0.095516	0	0.698894	0	0.071408	0.073931	0.374641	0.052775	0.036409	0	0.019919	0.021483	0.273827	0.113344	1.23913	0.101157	0.144582	0.104722	0.642131	0	0	0.895073	1.71142	0.537641	1.53769	2.49422	1.81532	1.24454	1.49451	0.515223	7.35295	2.08898	0.874509	0.866848	0.406542	0.408668	6.16702	20.9669	13.9039	6.51701	24.4365	7.9778	26.4093	5.59693	27.6722	19.1589	20.6831	9.59757	21.6764	23.1986	13.4044	9.79373	24.1108	30.4681	22.9123	23.6928	13.6459	22.1894	15.2973	66.4771	62.9508	40.0515	0	0.162864	0.017754	0	0	0	0	0	0	0	0	0.037757	0.086687	0.034326	0.009131	1.80994	0.047354	0.697718	0.253304	5.52418	0	2.7861	0.707133	0.392209	0	0.431362	0.036518	0	0.061499	0	0.029406	0.016728	0	0.11712	0	0.017277	0.026329	0	0	0.017425	0.007649	0	0	0	0.073913	0.090023	0.037043	0	0.012653	0.002573	1.15872	0.082503	0.037732	0	0	0	0	0	0.006315	0	0	0	0	0	0	0	0	0.00048	0	0.081063	0
PCDH11Y	2	1.68273	0.141072	0.101252	2.57296	0.250309	3.29834	0.838581	1.18353	1.43934	0.744226	0.235537	1.31541	0.879212	0.104855	0.284496	7.8228	0.011738	0	0.262986	0.04672	0	0.095191	1.30266	0.345175	0.235913	0.081943	0.167415	0.450334	1.22641	0.092637	0.226878	0.107681	0.50284	0.5295	0.51623	0.424875	1.05053	0.389438	0.056021	0.361716	1.51905	0.121808	1.91934	1.39122	3.22679	1.41256	8.89264	3.14198	3.887	1.38322	3.18678	0.582298	0.805414	0.804889	7.97596	31.9277	22.469	22.7654	14.1995	11.9225	15.2299	8.2844	15.626	11.8571	16.8501	8.05142	15.0818	15.4253	12.2847	7.49812	9.01946	32.1162	10.992	21.5372	28.0975	16.9547	9.57855	84.6272	94.6021	62.3992	0.030775	0.954951	0.074789	0.03468	0.194807	0	0.036253	0.292638	0.368402	0	0	0.091138	0.149494	0.30014	3.13459	2.22625	0.090069	2.19359	2.22573	2.46583	1.23121	3.59	0.066081	3.53077	3.85143	11.3386	2.5982	6.16852	15.9139	0.430065	0.289249	0.124087	0.024958	0.556796	2.16215	0.249203	0.40288	0.493283	0.069687	0.557022	0.514127	0.150467	0.635432	1.69283	3.14846	1.25852	0.275548	0.220681	0.226624	0.052438	0.752999	0.084734	0.092298	0.084662	0.055254	0.182301	0.01568	0.029224	0.248869	0.135308	0.102672	0.105568	0.109584	0.016898	0.064667	0.165921	0.409116	0.403867	0.254274	0.402412	0.102534
PCDH15	1	2.02721	0.162159	1.27053	0.562559	0	2.0525	5.72983	4.17003	3.44496	0.429669	1.18394	1.69727	0.770469	2.16321	2.24282	0.757869	0.24342	13.3863	6.09323	1.5649	7.17086	7.73446	2.83913	2.90563	10.1845	4.49083	3.41327	5.7682	4.04652	2.55387	12.3418	3.94287	7.90379	2.13401	3.59362	4.56315	2.32712	4.61828	7.3327	8.28982	4.08916	4.39773	0.957079	2.3204	2.08477	1.30615	0.908611	1.34439	1.85536	1.15827	0.271982	2.30349	0.340542	1.85095	7.1914	2.4967	3.23072	2.03237	7.70033	2.63579	5.27885	2.90695	7.87403	7.64695	6.33426	7.62077	7.23196	8.26468	4.91342	0.656837	0.113303	0.174022	1.12848	1.78012	6.20556	6.13145	4.4573	5.78097	7.3306	6.67882	0	0	0.098196	0	0	0	0	0	0	0	0	0.018906	0	0.02776	0.052309	0	0	0.334191	0.329282	0.071169	0	0.078577	0	0	0	0	0	0.090319	0.024791	0	0.002898	0.014837	0.005843	0.056163	0.050763	0	0	0	0	0.12677	0.019512	0.003784	0	0	0	0.129808	0	0	0.018214	0.00999	0.175768	0.028013	0	0.001062	0.003773	0	0	0.009001	0.007705	0.001169	0.007344	0	0.007837	0.004558	0	0	0.010365	0.006455	0.005688	0.02898	0.072328
PCDH17	5	0	0.037474	0	0	0.980374	0.024406	0.082042	0.107267	0.730432	0.248528	0.234752	0.51703	0.026732	0	0.184278	0.214001	0.281884	0	0.010894	0	0	0	0	0.075905	0	0.121917	0.024924	1.61139	0.02047	0.055158	0	0	0	0.061077	0.296832	0.05377	0	0.0582	0.021097	0.163054	0.015275	0.138002	0.938423	0.017588	0	0.048646	0.261061	0.008812	0.35878	0	0.032829	0.031139	0.148995	0.019397	0	0	0.040788	0	0.072776	0.030554	0	0	0	0.01374	0.01725	0.005112	0.033816	0.009844	0.030278	0.022235	0	0	0	0.063414	0.114714	0	0.133808	0	0.039017	0	9.9063	1.00511	0	0	83.516	60.7835	0	48.2955	0	8.64201	12.9881	2.76567	34.4175	8.69758	14.9527	78.2929	23.2129	20.2973	17.3444	56.4049	9.91562	16.9896	17.7287	27.5178	7.89768	4.99162	14.6408	5.20891	6.56541	34.8257	1.75779	16.7597	9.17775	31.6887	12.1157	11.5916	11.3081	5.41391	4.49009	0.053717	8.33785	7.7106	12.0467	17.6067	9.71577	6.99689	9.87206	3.78765	4.73285	2.22825	26.4213	12.2267	30.1205	1.00844	7.55074	1.32943	4.12632	0.54291	0.676483	0.184084	0.026163	0.438061	1.74303	0.058084	0.046134	0.092261	0.036919	0.023255	0.078263	3.36355	0.117189
PCDH18	5	0	0.05116	0	0	0	0	0	0.340661	0	0	0.045667	0.352349	0.073122	0.354289	0.125882	0	0.192222	0	0.01487	0	0	0	0	0.020748	0	0	0	2.30393	0.055979	0.030131	0	0	0	0.133293	0	0	0	0	0	0.014865	0	0	0	0	0	0	0	0	0	0	0.04465	0	0	0	0	0	0.037169	0	0.283283	0	0	0	0	0	0	0.006981	0	0	0.01655	0	0	0	0	0	0.087238	0.033336	0	0	0	0	0	2.74354	0.049802	0	0	0	0	0	0.581215	0.491865	13.4789	1.71302	4.13934	1.4453	0	9.78494	1.8633	0.651486	0.035546	0.161598	0.651479	0.076581	5.12567	0	0.086172	0	0.535097	0.043968	0	0.636557	0	0.821628	0.831305	1.1498	0.04948	0.38726	0.590639	0.115525	1.83399	0	0.51478	0.993108	0.091973	0.159306	1.03692	0.252462	4.33523	1.04385	0.266442	0.7974	7.87896	0.081765	3.69581	0.043709	0	0.039467	0	0.012455	0	0	1.70821	0	0	0	0	0.062969	0	0.027188	0	0	0
PCDH19	4	0	0.062119	0	0.200105	0	0	0.136033	0.296862	0	0.200919	0.055658	0.107177	0.022129	0	0	0.1774	0.116832	0.365595	0	0	0	0.245518	0	0	0.138546	0.011222	0	0	0.169585	0.073154	0.257287	0.686763	0.064726	0	0	0.044578	0.026024	0.338001	0	0.252154	0.037974	0.228725	0.070702	0.043835	0	0.040401	0.05413	0.00731	0	0	0	0	0	0.016081	0	0.125214	0.022517	0	0.043136	0	0.009172	0.014382	0	0.022785	0	0.004235	0.042057	0.106127	0.060217	0.018439	0	0	0	0	0	0.020169	0.018478	0.173783	0.161782	0.263907	0	0.277635	18.063	0	0	0	0	1.97456	0.088131	0	1.04647	2.54915	0	0.818366	0.015563	0	0	0	0.797237	0.772097	0.297315	0	0	0	0.209452	0.133524	0.031139	0.026864	0	0	0.025035	0.01424	0.454614	0.199381	0	0	0	0.224344	0.254791	0	0.443261	0.959517	0.447153	0.387505	0.264765	0.153308	0	0.280031	0.334027	0.386982	0	0.487057	0.025657	2.74202	1.81164	4.38287	10.99	4.86721	0.409059	2.54129	7.49645	2.72307	2.29851	6.15227	1.47152	1.94086	2.53887	0.653071	1.68285	0.949154	0.759341
PCDH20	3	0	0	0	0	0	0	0.140135	0.303895	0	0	0	0	0	0	0	0	0.240527	0	0.018622	0	0.175232	0	0	0	0	0	0	0	0	0	0	0	0	0	0	0	0.05346	0	0	0	0	0	0	0	0	0	0.444531	0	0	0	0	0	0	0	0	0	0	0	0	0	0	0	0	0	0	0	0	0	0	0	0	0	0	0.035823	0	0	0	0	0	0	0	0	0	0	0	0	0	0	0	0	0	0	0	0	0	0	1.75304	0	0.044575	0	0	0	0	7.33429	0	0	0	0	0	0	0	0	0	0	0	0	0	0.057904	0	0	0.067098	0	0	0	0	0	0	0	0	0	0	0	0	0	0	0	0	0	0	0	0	0	0	0	0	0	0	0	0	0.071027	0
PCDH7	5	0	0.034354	0.331878	0.664841	0	0.042826	0.57752	0.375331	0	0.111128	0.058721	0.013171	0	0	0.032372	0	0	0	0.038344	0	0	0.054301	0.129025	0.026762	1.8615	0	0	0	0.029077	0.070886	0.00769	0	0	0.064395	0	0	0.057643	0	0	0.038407	0	0.380044	0.078219	0	0	0	0	0	0	0.034998	0	0.027235	0	0	0	0.107687	0.060006	0	0	0	0.009702	0.030518	0	0	0	0	0	0	0.069433	0	0	0	0	0	0	0.107647	0.039249	0	0	0	0	0	0.050176	0	0	0	0	0	0.937342	0	0	0.000697	0.626169	0.124298	0	1.46141	0	0	0.333171	0	0.328697	0.098788	0	0	0.115805	0	0.154967	0	0	0	4.31897	0.45426	0.195665	0.141097	0	0	0.421388	0.524291	0.468458	8.01592	0.059823	0.064207	0.503012	0.102604	2.85129	0.021664	0.037784	0.451558	0.068367	0.081965	0.442696	0.238272	3.49556	0.005803	0	0.013246	0.737712	0	0.140297	0	0.017061	0.013846	0	0.053616	0.006506	0.022712	0	0.148871	0	0.47495	0.083953
PCDH9	5	0	0.049409	0	0	0.905223	0	1.62271	0.235206	0.273217	0.365336	0	0.758949	0.119131	0.342131	0.048802	0	0	0	2.15556	0	0	0	0.241786	0.05087	0.88144	0	0.148012	1.21443	0.10198	0.116456	0.81965	0.048062	0.061737	0.788854	0	0.141683	0.41329	0.076633	2.02252	0.646284	0.24194	0	0.224927	0	1.03451	0	0.257775	0	0.07858	0	2.34546	0.061447	0	0.025547	0	0.14217	0.335292	0.400551	0.336511	0	0.182116	0.068642	0.325518	0.106849	0.090965	0.053048	0	0.428405	0.356332	0.029269	0	0	13.1033	0.083309	0.066263	0.032196	0.029401	0.563721	0.794082	0.785954	12.7316	0	0	0	0.467048	0	0	28.4003	0	0	0.079344	3.14686	12.4677	8.1802	6.86526	17.8562	0	5.69799	4.97679	12.4244	0.157286	0.073955	2.86027	0	4.43816	0.318299	0.369543	0.127515	0.108785	0.307407	2.0766	0.226831	3.72765	0.910205	0.152998	0	0.35665	0.070739	0.130006	0.038249	1.01478	0.40328	2.7719	7.14581	4.23201	1.0092	0.175539	0.425816	0.71423	0.442072	0	0.368648	0.123058	0.004443	0.118766	0.010128	0.0102	0.06629	0.092828	0.025376	0.018365	0.041961	0.044048	0.058326	0.056677	0.79737	0.138293	0.092689	1.1195	0.127667	0.061665
PCED1A	4	0.810135	0	3.98479	0.609178	0	9.62231	0	6.46755	0.720486	1.23771	0	3.86573	0.1385	0	4.55585	10.6848	0	0	2.70357	0.282572	0.519885	0.075573	4.90159	6.27233	1.68795	0.552301	0.127077	0	1.05738	1.12417	0.472571	7.81165	0.432405	2.97878	0	0	0.533383	0	13.2489	4.94805	1.24917	1.79554	2.20244	0.678536	0	2.82785	4.529	11.6644	0.869093	1.95058	6.07627	1.45237	0.726899	2.81648	0.555865	10.3924	4.475	11.2318	7.71921	4.14845	4.83143	7.79526	2.22004	4.26916	3.83616	3.4444	1.91475	1.3908	5.14829	2.87448	3.36601	9.61741	0	9.69338	4.4301	2.95921	5.63046	0.184987	0.112574	0.136729	0.227467	3.3896	0	0	0	0	0	0	9.69573	0	0	7.35583	4.51952	11.7449	0.095442	0	27.1753	36.898	7.90006	4.41488	0	0.973329	7.48181	0	2.55555	16.9586	0.272131	7.49938	37.5328	17.694	5.21474	9.24298	7.18589	4.28229	33.3837	9.12776	11.956	7.59727	3.93952	9.17635	14.5077	16.2256	9.2525	7.61143	7.17011	5.00211	3.36221	5.46734	2.87533	2.81907	9.09437	7.79089	0.245215	9.26541	10.5241	85.2377	4.56277	9.02927	13.9294	12.1991	2.47289	13.3794	3.79885	3.72442	1.37705	12.9881	56.6903	23.741	3.52611	6.16861	25.2514
PCED1B	4	0	0	0	0	0.931437	0	0	0.329409	1.35072	0	0	0	0	0	0	0	0	0	0	0	0	0	0	0.145861	0	0	0.059444	0	0	0.05259	0	0	0	0	0	0	0	0	0	0	0	0	0.403038	0	1.85482	0	0.606669	0	0.181413	0	0	0	0	0	0	0	0	0	0.048361	0	0	0	0	0	0	0	0	0	0	0	0	0	0	0	1.05834	0.137407	0.211673	0	0	0	0.106521	66.6403	0	0	0	0	0	0	78.6773	12.0433	0	5.45353	0.846061	1.68446	0.089318	0.63009	0.705441	4.5009	9.88882	0	3.34853	0	7.73821	0	0	5.67718	36.813	1.17436	0	9.93888	26.9868	63.7504	51.0288	44.6517	40.8269	26.9728	23.9764	32.7908	46.7498	87.8984	49.0626	56.6566	33.884	46.4557	17.8874	26.6285	23.3442	42.6915	31.3468	57.8375	25.4901	39.3259	35.4631	2.06975	42.8276	0.757297	0.341755	72.9599	66.5481	1.33199	12.3594	25.4608	7.05507	7.42256	37.4464	3.64682	20.1918	10.4148	27.9325	0	0
PCF11	5	0.658779	14.9255	0.412922	11.722	0	1.36746	5.16248	2.58579	1.97629	0.166016	0.137347	4.94539	2.63914	3.90714	2.35643	2.04819	8.86466	1.60957	5.27754	2.13559	14.8688	5.25242	1.30448	0.208009	9.37298	8.17948	5.73338	9.29168	3.08672	1.07238	11.9177	4.8003	6.21279	1.10217	7.10609	2.71965	4.02961	15.4291	3.73482	11.9077	5.43906	31.9324	8.0524	9.24816	12.3434	6.82839	4.90239	2.16472	7.44289	15.7184	3.93905	7.7756	4.18563	4.03038	8.13188	1.37686	5.17968	0.16621	2.98199	1.73724	2.8864	2.54024	5.60846	4.09657	3.27959	1.07779	5.36765	6.23546	3.13586	6.83459	11.9424	7.90661	3.92085	7.66009	3.51598	5.24723	4.66966	16.1187	20.1688	22.5606	24.2798	0.916842	0.149786	0.570302	9.85513	5.0112	0	0.191282	0.145675	25.1492	13.5922	4.00128	14.6428	7.85471	3.88264	18.7065	3.40257	0.326571	3.2786	6.43237	1.6324	1.91941	10.1477	2.93738	3.37014	1.65119	10.6266	8.50709	4.47389	3.19089	0.785778	1.43564	21.8634	8.23161	0.793695	2.49931	3.07092	1.08871	1.31541	11.6714	5.5895	3.94761	3.10431	4.55175	3.53447	0.253106	8.21176	3.13954	1.86986	8.37009	2.74755	20.5211	65.9866	0.591579	0.719572	0.257187	0.163266	0.162323	0.124232	0.103704	0.73396	0.372436	0.629395	1.36137	0.0972	0.441904	0.123194	0.081771	0.027007	0.02845	0.250425
PCGF1	2	3.61329	1.28412	41.8835	14.947	2.23911	152.491	0.922493	0.375663	23.6331	96.9287	70.3263	19.7411	48.6225	75.7309	25.9937	23.7432	57.8893	58.6451	136.005	60.2937	126.193	138.533	18.6933	202.343	70.974	173.817	223.564	57.3222	9.54047	170.537	110.64	113.865	218.087	290.205	156.945	51.6189	40.4393	648.114	54.2174	26.0749	25.9273	108.245	88.2763	122.175	46.4288	118.56	15.4479	102.52	140.191	93.3108	118.015	132.221	33.3112	71.2572	34.7402	163.936	190.519	220.013	305.7	277.564	199.635	92.6591	205.022	238.896	237.807	284.437	192.151	179.848	184.438	245.895	405.238	15.4308	137.917	137.576	128.709	151.876	235.68	559.587	430.674	445.451	0.252236	3.79324	1.24383	180.863	0	0	0	0	1.22967	4.17872	0	7.12071	0	15.542	1.72047	0	2.33222	2.66661	26.5046	0.375249	3.90917	6.47987	17.7766	0	0	0.893253	6.27854	1.63392	2.5729	5.27922	11.3877	5.153	14.6873	9.66745	2.83062	11.153	0.604925	8.22816	5.88741	0	1.05488	1.6998	3.29137	3.90138	10.1497	2.10725	8.41193	2.65366	3.78436	8.01024	6.05365	18.3156	11.9388	65.9065	14.9667	47.0768	1.38328	5.72467	14.8969	1.58938	11.3542	4.58578	8.51073	13.1457	1.64825	21.5067	1.8297	4.43896	0.217695	12.9717	41.341
PCGF2	4	0	0.367784	0.989342	0.393577	1.92426	2.05627	0	7.46152	1.8729	1.19354	0.107993	2.09285	0	1.70489	11.0199	0.695623	0	2.40355	8.01088	0.546608	2.68128	3.15841	1.67638	5.94994	3.99763	8.03899	0.653903	0	17.7159	29.6187	0.413708	2.36099	1.22041	9.641	1.01781	2.61855	11.6668	7.73023	0.105257	3.0904	2.60844	0	4.4504	0	0.639815	0.155008	0.210682	0.56658	0.254064	1.46232	0.209863	0.849826	0.476676	0.188914	0	0.655733	0.448198	0.394505	0.335784	0.050286	1.12862	0	0.244687	0.357873	1.01142	0.720281	0.276145	0.674291	0.039848	1.07855	0	0	0	1.88214	0.635987	0.242608	0.583281	0.478462	0.236345	0.353301	0	29.5365	0.238454	0	0	0	15.5664	0	25.4727	0	0	21.046	1.74875	5.70977	10.4524	0	0	5.44129	4.11588	0	6.5764	5.88483	10.3323	0	2.68059	3.66384	0.119391	0.411632	0	6.09131	5.04123	6.31113	2.78346	2.23204	16.9974	6.2227	9.60152	2.66428	6.09688	0.52883	6.67983	6.88118	8.20765	1.5198	1.97816	20.5598	7.14479	3.90119	3.84412	2.99607	2.07307	10.7755	9.73651	3.15619	22.7046	13.3065	13.7364	0.119354	27.5325	17.8619	0.083713	14.7965	0.079074	0.095861	14.7036	2.86457	10.5776	2.69104	0.641243	18.0033	0.715413
PCGF3	6	13.0839	4.55762	28.4924	20.0192	62.5625	110.743	20.6469	55.0552	78.6924	60.5751	49.993	62.3907	108.303	36.7656	36.6494	14.9856	12.4883	27.553	42.9021	32.6902	48.5373	46.5596	101.669	74.6871	58.7069	38.4519	36.6424	34.3522	123.973	68.4049	34.7136	50.4476	57.6435	67.8273	60.0098	27.8875	92.4742	50.8693	61.59	47.0413	44.5741	19.3588	14.1506	6.68213	10.3783	13.9894	6.98601	42.1218	11.8614	16.8832	22.9768	14.1844	3.52385	25.2471	61.2343	9.13887	12.7412	10.6835	13.9639	13.4809	18.1077	17.024	19.9197	13.7299	14.5015	27.6425	23.4965	15.5419	23.7492	21.2373	24.141	17.5909	10.382	11.9723	19.8865	12.6181	11.4223	7.32699	7.50847	8.41281	11.5738	20.6059	0.548036	1.78771	1.35131	0.261864	0	1.59928	0.913794	4.12446	3.01456	1.99923	7.90875	3.46657	2.58054	12.9105	4.11617	4.77891	3.98713	5.32051	11.9422	7.06357	17.672	9.97864	3.79394	1.03551	2.48166	7.1828	0.209715	1.66779	6.70131	4.01059	1.39393	6.82711	7.51832	6.89828	10.79	6.95046	8.16486	9.27991	5.35939	4.76651	4.53012	3.17178	5.43287	3.6161	4.76144	6.38626	7.99678	9.76886	2.87323	7.54354	7.90538	1.85558	4.85963	2.91627	10.1563	2.67591	3.46893	1.25439	7.36275	4.45642	12.8125	3.41161	6.21933	15.6625	2.88462	9.51569	6.3888	6.63144	0.418816
PCGF5	2	13.0898	17.1245	30.4764	1.37054	109.985	9.76265	13.6698	32.3497	2.89674	10.2129	2.02936	48.2521	31.3464	48.754	0.258926	4.31649	27.0714	14.9405	47.3059	65.7772	29.7665	30.1196	43.5552	27.1311	38.7453	23.1645	7.2194	54.1706	58.2986	16.99	39.8563	34.4638	33.6425	24.435	13.273	86.6597	23.0158	34.795	31.8824	78.7948	28.6183	35.9275	86.2712	84.9716	32.0064	43.3283	29.1698	34.4771	91.2883	68.5936	20.7168	100.859	23.0895	67.0284	53.9555	16.185	49.8051	18.8315	67.5246	35.4494	37.3482	54.3663	50.1857	65.989	46.2721	43.3507	48.6538	60.3525	48.3647	89.1805	35.2697	60.0335	47.6641	47.3209	55.2089	43.1339	62.7045	70.7993	74.4381	64.6875	3.06607	3.3848	0.390649	0.953374	40.0556	6.07047	0	150.749	2.30941	36.4497	5.53882	20.2825	75.8726	13.7579	31.3297	73.7259	26.1784	0.817926	4.6804	9.57241	5.85795	3.58828	43.5489	0.076554	0.061958	1.34562	2.22636	9.17404	3.05523	0	6.35111	14.129	4.3281	4.4417	0.836151	4.67143	3.14412	4.55271	5.22884	5.36319	2.32811	4.40877	2.50142	2.98398	1.48505	0.71916	2.38662	5.19373	3.3386	8.64111	11.6756	4.69655	24.0465	22.2361	12.7259	10.3613	2.1407	5.57393	0.39622	0.793463	2.28583	27.3638	3.53992	15.8682	3.26035	9.37111	1.17875	10.6011	6.49369	3.83471	2.78608
PCGF6	1	0	0	1.40976	100.31	0	4.09814	7.49406	18.5485	4.35802	36.1873	0.143225	9.4103	1.66406	29.6845	3.79452	3.29576	6.51274	9.12716	4.60332	25.5049	27.4356	15.5679	3.83981	1.5477	26.4985	29.5278	13.0121	49.328	12.8736	2.02715	24.4765	14.5725	11.7519	6.22794	13.4508	1.62708	9.84111	23.3095	11.2487	19.9739	14.026	5.90832	7.25393	20.1165	7.68092	9.30685	1.74358	3.26525	13.4956	29.1515	4.07208	14.8924	4.66164	6.19579	11.5004	3.30553	33.6444	0.525084	10.0763	8.81888	8.11983	7.98508	14.8781	11.9268	8.83743	2.21347	19.8469	19.1699	13.5467	2.72156	4.35856	4.05983	4.13998	4.5913	13.6966	18.1583	21.969	35.0066	37.9868	45.5369	0	0	0	0	0	0	0	0	0.4143	0	2.3863	3.54036	11.7782	1.65254	6.12866	7.53845	7.99284	2.07261	0.230068	0.29308	2.05776	18.7014	1.69517	0	0	0	7.2457	0.814217	0.079035	6.09944	2.24568	3.01522	1.68118	3.68689	0.472007	3.75225	2.69664	0.520003	1.74564	0	0.545922	1.22595	0.391177	0.759575	0	0	1.41041	1.24393	0.800742	1.77917	5.42903	0.221352	8.88757	0	0.097131	0	0	0	0.309573	0	0.168011	0.532076	0.158389	0	0	0.357689	0.156867	0	0.151842	0.541225	0.282581
PCID2	2	6.8	39.7659	44.1963	7.70582	40.8564	31.1462	19.8032	17.6259	30.6413	35.3694	201.984	42.1969	42.156	29.6927	30.3942	4.80722	38.574	54.6831	36.4826	78.946	68.2858	46.3447	38.1954	116.69	78.4135	93.0494	34.3602	34.4464	30.2086	69.7435	67.4497	90.6318	208.954	89.1065	60.201	72.7888	46.3655	81.8856	80.9849	52.5627	26.175	27.4543	63.3132	70.1504	34.9118	96.615	23.8419	60.4955	54.0404	81.8106	69.5618	132.562	42.0113	99.8803	106.302	37.0282	94.3297	69.1502	134.077	123.828	116.51	52.7948	154.233	162.119	81.9432	200.241	87.1445	268.46	107.31	15.5196	129.32	1.27989	6.67872	15.2591	97.328	191.321	88.145	276.607	307.767	354.835	0.459375	16.2152	0.436775	0	3.23211	0.461657	6.61863	2.1135	14.7743	102.868	2.20574	15.1858	15.3552	12.9329	36.188	10.8331	29.4614	8.60467	7.91076	7.62448	11.7514	6.40288	17.1556	1.36433	4.73936	1.22388	1.97501	3.2329	1.19234	7.82303	15.6658	29.7612	71.0192	32.5451	23.0716	9.51157	9.33994	18.7752	31.9201	66.0937	33.992	27.7102	8.65157	7.94564	5.47003	3.35401	10.9676	28.963	42.7462	84.1928	28.6052	40.0631	53.6729	23.2596	20.9301	21.1054	20.7328	15.4219	5.19351	11.6885	18.6305	42.9073	13.0312	25.3171	10.1712	9.39307	10.1147	10.1892	9.5708	6.60326	8.08247
PCIF1	6	6.04618	31.9735	9.51981	3.0307	16.0497	2.2084	0.514921	33.6183	36.0695	28.3284	56.8985	81.0126	81.667	0	14.8814	11.3847	0.882221	31.4596	32.3819	24.7252	15.8055	35.8149	54.7431	73.2822	22.5624	26.498	5.54504	10.4893	97.3655	35.5659	15.6033	41.999	38.321	25.6305	13.3836	17.6477	88.1228	2.90474	11.3689	27.4089	76.5973	16.9792	14.19	3.55608	22.1705	8.36572	1.82613	8.84163	4.10127	6.75163	12.1333	8.13869	2.0209	14.0656	45.9665	65.647	41.8226	41.972	34.5367	38.6545	43.7282	70.3883	48.7407	55.7879	33.8057	48.0918	27.3488	25.6832	30.9379	26.7966	9.30376	9.51712	23.9319	4.98875	44.4363	42.0322	37.8919	6.36532	7.41975	9.18179	0.425128	54.7512	0.516373	3.88137	0	0	0	3.05552	57.0808	0	0	16.3622	3.3661	14.8487	20.6504	4.17663	10.9839	17.959	8.33116	10.2195	20.4876	3.00831	4.75802	0	2.18311	3.27531	0.920533	1.98373	2.52093	20.5199	8.46656	12.4715	9.18549	17.3099	29.9984	38.0551	11.7866	3.95229	10.2431	4.52315	23.9962	4.22183	20.4559	9.3271	12.3783	31.2325	9.02933	2.74563	3.53432	8.64844	13.5577	32.5186	11.799	17.4604	17.7346	40.6928	13.7821	20.7334	15.2239	61.0152	8.19627	21.1155	25.4194	33.439	3.7892	48.2712	8.88025	26.78	33.5962	46.5212	118.338
PCK1	4	0	0	0	0	0	0	0	0.111112	0	0	0	0	0	0	0	0	0	0	0.034433	1.23347	0	0	0	0	0	0	0	0	0	0	0	0	0	0	0	0	0	0	0	0	0	1.31248	0.269036	0	0.618837	0	0	0	0	0	0	0	0	0	0	0	0	0	0.097478	0	0	0	0	0	0	0	0	0	0.00321	0.020872	0	0	0	0	0	0	0	0	0	0	4.77025	0	0	0	0	0	1.36895	0	0	0	0	0.616598	0	0	0	3.35759	0	0	0	0	0.374293	0	0	0	0	0	0	0.099651	0	0	0	7.90091	0.064098	0.126967	0	0	0	0	0	0	1.36159	0.390967	1.9935	0.735077	0.478392	0	0.060088	2.81534	3.42776	5.38966	0	2.42071	4.40306	7.42536	0.005376	13.7374	0.075681	2.68366	6.41314	0.102528	14.3681	1.72826	0.076476	0.092697	0.045062	0.243018	0	0.689989	0.103394	0	0
PCK2	3	0	0	2.14679	3.31532	0	0	0.348268	0.550035	0	0.479589	1.02395	0.502609	0	1.11399	0.100123	0	0.595936	0	0	0.219394	0	0.529326	0	0.120681	2.62425	0	0	0	0	0.361774	0	0.03903	0	0	0.295883	0	0	0	0.234708	0	0	2.36241	0.669357	0	0.769909	0	0	0	0	0	0	0.059878	0	0	0	0	0	0.236982	0.322347	0	0.021515	0.068106	0	0	0	0	0	0	0.048072	0	0	0	0	0	0	0.244572	0	0	0	0	0	1.42534	0.358897	0	38.7846	0	0	0	0	0	0	10.7211	0	0	0	0	0.582933	0	1.52637	0	0.46451	1.02212	0	0	0	0	0	0	0	0	0	0	0	1.69227	2.69709	3.87747	5.29774	1.07904	2.25871	0	1.23424	1.97476	4.14503	4.3378	0.5946	4.61239	0.07479	0.140307	5.25401	1.38623	0	4.67559	2.07151	0.253832	3.75694	0.513592	2.8783	0.035934	2.2593	5.061	0.050447	0.059884	0.047594	16.2899	2.58491	0.786695	0	2.02739	0.154113	5.0342	0.465546
PCLO	2	0	0.086456	0	0.111459	0.380439	0.033861	0.189435	0.778946	0.066906	0.894387	0.10873	0.298938	0.061508	0.478052	0.252354	0.395582	0.260525	0.067838	0.462577	0.694433	0.614864	0.17755	0.084633	0.298895	0.977328	3.22366	0	2.35566	0.235596	0.529125	0.510442	1.86381	1.41672	1.25345	0	0.149136	0.392071	1.85734	0.004848	0.820579	0.021125	0.700101	1.06331	0.639975	4.43784	0.452053	0.694604	0.988076	0.765966	1.26522	0.512842	0.339178	0.139593	1.07601	0.17097	0.508381	2.60777	0.922114	1.69605	1.05373	1.32282	0.876039	2.26651	1.29348	1.09795	0.483746	1.17478	2.04131	1.31372	1.77857	3.63969	3.4681	2.56202	3.11805	1.21277	1.88775	1.79483	3.8054	5.37236	6.11802	0	0.618656	0.00842	0	0	0	0.33836	0	0.049058	0	0.748116	0.041688	2.38676	0.075867	1.08195	0.244945	0	1.10315	0.299409	0.067782	1.04992	0	0.225215	0.496057	0	0.334856	0.052238	0.961946	0.087938	0	0	0.055495	0	0.185676	0.117315	0.205158	0.208807	0.210597	0.343278	0	0.039935	0.036411	0.082993	0.107927	0.14051	0.199142	0.043901	0.164023	0.119876	0.243417	0.145284	0.017614	0.498261	0.007371	0.010065	0.006665	0	0.00421	0.008994	0.214981	0.005885	0.006962	0.145271	0.074184	0	0.638729	0.008315	0.023024	0.20095	0.063018	0.169172
PCM1	1	34.7297	17.4514	21.3912	1.64678	4.45857	9.39366	8.73199	12.7496	32.9114	5.30606	16.4669	16.2388	10.9134	31.1271	6.89313	5.07186	14.2333	15.5112	19.7788	21.2907	37.4763	22.5636	5.81466	2.5169	31.2123	18.6035	28.3122	31.0257	9.74743	6.10009	24.6172	23.4934	18.2257	4.22326	21.7869	11.5457	15.9917	32.1452	26.4149	28.582	34.5613	27.6124	7.91974	7.83198	20.8758	5.87141	6.94918	8.69698	9.01998	17.3284	5.65626	8.05332	7.74203	10.2425	7.40985	5.82196	5.51323	1.72877	6.24436	2.87568	3.49165	2.92049	5.93772	4.67504	5.5083	0.762501	9.02805	5.42686	2.95929	8.31104	1.57218	13.2184	13.4794	7.54174	2.91959	4.18546	6.74478	20.0683	24.784	22.3238	3.4019	2.15509	0.464624	0.380362	12.958	12.7635	1.18809	9.80819	0.096757	7.20444	9.07684	5.01908	15.4097	1.99529	21.5934	9.89744	10.7516	7.60338	5.66689	5.79302	1.41318	17.4914	3.71431	4.02985	1.27189	4.92347	9.52668	7.75168	1.80221	6.38525	5.92435	5.81571	4.99082	7.68851	11.503	8.64888	9.30295	12.573	7.56365	4.57244	4.78451	3.19911	6.80193	6.91673	3.41374	8.81794	4.89738	7.88231	4.27051	5.42036	4.25006	2.31022	5.44166	2.06537	0.238581	0.250367	0.904927	1.21363	1.89685	0.722634	1.94421	2.50393	2.14702	1.4294	3.00792	5.13492	1.28342	1.5881	0.163245	0.590085	1.009
PCMT1	1	358.221	286.724	76.4763	178.669	38.4349	92.6814	98.0563	197.665	88.2211	149.01	245.12	236.34	131.962	172.828	86.7249	28.5094	36.6949	162.758	372.36	292.93	348.728	347.401	165.01	162.088	264.486	258.893	331.175	347.171	122.518	135.333	265.331	311.477	226.269	108.966	364.563	207.704	248.794	485.407	227.748	237.675	338.268	178.881	91.4876	78.2279	53.2042	51.0335	49.2087	51.3213	94.687	76.6494	62.1775	86.1918	32.156	104.623	172.85	159.748	216.297	105.116	245.826	139.55	183.346	153.289	129.544	179.2	221.301	118.983	284.19	117.252	208.012	115.85	78.7067	50.7155	43.954	30.9377	166.174	146.182	188.825	75.8011	84.2061	83.7323	1.26084	9.49032	12.0913	2.30949	5.06226	85.017	4.04426	2.53156	27.8013	6.72415	8.63424	3.40467	35.8713	18.3274	33.1468	16.3327	50.7378	6.59683	10.0696	28.4373	11.0929	23.3956	24.4777	5.01876	5.72238	5.15321	6.64731	24.6913	1.02938	0	44.1206	35.2572	26.4055	14.8315	6.71716	35.4807	11.1822	18.6483	16.142	17.7032	16.9964	15.3413	15.6679	14.9118	14.8577	9.74066	28.1431	21.7102	24.1081	22.4367	36.2162	16.1406	14.2695	59.2928	29.7215	58.6386	50.6908	48.7202	5.93488	10.7627	22.6961	6.66321	78.1718	117.772	55.9802	25.25	14.0973	26.0138	24.7093	11.3519	16.2033
PCMTD1	2	10.7764	13.9451	10.0185	1.41545	0	2.04572	5.36697	1.61337	8.38183	0	3.72628	5.31734	11.0814	33.2055	0.967163	0.478002	1.57431	8.56628	2.9837	2.2899	15.2939	4.50045	2.15126	0.983249	12.5217	4.82966	5.53762	7.81821	6.60315	2.32726	5.40774	2.92646	1.68281	3.83734	2.63178	6.36443	4.94985	3.76357	8.11143	2.86334	5.49023	4.64586	2.67247	6.98528	0.438956	3.4395	1.4524	2.83681	5.50523	8.68944	3.51191	3.35089	1.31984	3.03	3.45716	2.75315	19.9373	0.830372	7.10945	4.01131	5.1809	9.48294	6.57206	8.94011	3.87546	2.38288	9.3257	7.99089	7.15188	12.5788	13.3956	5.40149	16.229	3.31234	5.14972	11.0094	19.5741	16.2196	20.3352	21.3519	0	0	0.142748	0	0	0	0	0	5.01543	2.88219	0	2.93511	1.39559	0	3.32766	1.81861	0.987315	0	0.292726	0.378008	1.164	0	0.530559	0	7.4955	0.179831	18.5497	9.14109	1.86009	5.22219	2.71161	3.53787	4.71715	11.6616	1.70268	3.70502	6.10942	24.2648	9.41964	4.46306	3.91812	4.40073	1.45677	1.17457	2.3748	1.08562	10.6329	6.7769	7.37996	9.81298	2.46314	1.21339	6.27451	1.00686	0.345153	0.097268	0.174039	0.874826	0.348087	0.169684	2.29195	1.21749	1.28354	0.164071	1.21158	0.517327	2.39879	1.42197	0.236113	0.464964	0.016367
PCMTD2	1	0	8.33119	0.892468	0.520034	1.26944	0.0524	0	3.74536	3.10507	0.261972	20.033	0.554963	2.26326	9.5383	1.39651	0.460194	0.909588	0	2.53825	3.24677	11.7331	6.94694	4.03267	1.57823	15.247	6.29815	6.67922	16.5456	1.73164	2.33595	12.7805	3.74027	1.84152	1.25911	6.17022	1.04043	7.87695	2.49983	8.86282	3.72689	6.67103	2.6247	2.38961	1.53354	9.72282	1.60564	2.65829	0.848267	2.97124	3.25185	1.19033	2.26337	1.71685	2.12687	1.1861	1.59039	8.36683	0.261293	3.18799	1.6539	0.887061	2.35692	1.58272	3.18317	2.36214	1.72272	3.11845	4.7936	2.41199	1.24044	5.77978	0.760488	1.23373	3.91203	2.72064	5.04011	4.5233	4.18137	5.80454	6.33295	0.142869	0	0.039337	2.68109	15.3084	11.4195	0.936134	1.2022	0.229828	4.67117	0.520616	0.055937	0.76933	0.745583	2.06836	0.286245	5.38491	0.513877	0.936834	0.534161	1.28246	10.6641	0.490568	0.288915	1.49792	0.173131	2.43428	0.825956	0.089614	0	1.63045	2.37816	2.40762	2.9436	1.40547	6.42083	2.79195	2.34033	2.32175	1.3161	1.91242	1.5136	1.21049	1.13112	0.654283	0.399016	2.83059	2.84126	2.16554	4.10837	4.89481	0.432525	2.90839	0	2.84744	0.593116	0.103099	0.157507	0.041896	1.02706	1.29636	0.261455	0.652633	1.89559	0.184157	0.364897	0.271728	2.65984	0.594617	0.268651	7.01792
PCNA	2	124.498	230.278	684.29	687.702	197.997	241.072	79.7822	139.355	38.0077	217.182	211.338	129.535	412.932	216.761	70.8574	44.8838	262.19	379.063	440.852	533.251	602.166	528.692	231.753	429.397	828.095	379.172	275.598	362.884	160.206	201.215	276.661	281.568	396.821	130.58	345.95	426.787	443.659	354.851	392.733	423.818	405.954	94.7673	276.585	530.078	280.99	448.212	78.8449	130.032	584.694	559.203	185.706	679.336	279.129	402.753	358.467	190.13	1383.94	304.013	1326.8	815.941	1564.04	796.087	2360.83	1058.35	772.021	1083.93	2218.12	1256.51	1320.81	207.148	1287.73	30.206	208.544	133.051	2050.86	3809.21	1002.3	2289.44	2358.82	1977.03	76.925	4.74027	9.31361	11.3417	0	104.787	33.4859	37.7862	26.667	28.4326	46.4762	26.783	65.8065	16.5324	22.7429	50.9193	24.1976	5.02712	8.69224	8.988	6.61397	8.03045	49.2903	18.857	16.977	5.06564	101.962	8.1207	5.72946	72.59	14.1823	126.248	46.4909	31.4487	25.6862	102.608	34.1994	51.0618	50.5137	44.0465	39.8286	31.5852	48.9848	14.3197	19.1651	21.0151	42.9716	46.8001	35.5343	55.4007	196.93	118.734	24.8843	47.7747	20.9737	15.2803	22.8479	16.3401	10.3253	14.6864	4.20352	5.33228	51.0075	32.201	19.4691	7.52625	16.9179	3.63094	26.1371	6.99629	22.3635
PCNP	1	1.23554	17.8112	35.0842	1.85802	0.757626	2.42285	13.2574	8.63582	16.5465	4.70311	24.5188	3.94482	15.8228	29.2372	1.19611	29.5305	19.4518	19.8709	12.4029	9.25267	22.563	26.0197	8.90634	4.37805	39.8925	13.4379	79.6543	74.5337	4.48407	15.0018	25.2144	18.2666	2.00994	2.99364	19.609	11.7301	9.19873	6.66413	53.446	25.5373	29.0027	25.6658	15.7563	12.6492	15.1034	12.6392	4.21593	4.49706	16.8415	11.3765	1.47846	16.9824	5.71015	10.2441	2.96659	1.74069	15.1536	1.85989	7.39226	7.97203	2.30071	6.01218	3.13413	6.59661	4.11033	2.77117	6.91218	6.5562	6.05719	11.6853	4.59367	3.54572	0	2.67999	5.83501	10.8835	9.55772	14.0573	19.6982	14.1776	34.9016	0	1.1967	6.31673	26.116	1.74944	0	4.80628	9.48614	9.78235	16.1492	11.5677	60.5779	12.7706	11.4762	60.9952	32.193	0.916982	8.32256	5.44785	5.01299	53.4718	15.8777	1.03134	3.89491	5.24629	28.9905	14.6023	0.393484	13.4835	22.4172	17.5143	13.6908	22.0289	5.56919	10.5273	13.0939	9.77648	13.7668	20.2132	4.13659	9.7527	2.42182	1.90457	5.90556	0.952217	7.40885	12.2458	14.9244	19.1529	29.4773	23.7129	52.4714	6.65758	4.62502	1.84663	6.71252	6.3084	1.46935	1.293	10.0428	1.8791	17.0853	9.23293	3.36106	2.1958	0.971114	1.68259	3.2754	2.39482	2.10997
PCNT	6	10.5223	2.31441	3.45116	0.545578	10.4853	14.8314	7.47967	10.4437	11.1247	15.6089	9.76673	36.3537	18.983	6.4417	8.5764	1.29035	0.318683	12.1803	8.69025	13.7689	17.2153	6.72396	30.302	16.1446	28.3269	19.8908	7.43191	10.2606	16.2639	11.2143	14.3435	7.36218	16.6726	18.4889	9.3902	16.9426	21.773	5.57303	7.46264	10.8891	10.4304	9.35249	2.44258	0.916974	4.43334	2.05778	2.65834	6.50984	1.65617	3.32324	5.66848	1.73912	0.719977	4.24032	3.98082	3.90674	3.15141	2.20012	3.36399	4.47304	4.39201	3.3472	4.88607	3.64475	3.34072	2.79095	2.60473	2.59597	2.85339	3.10216	1.62818	4.43797	9.79796	6.9313	3.53607	3.66391	2.63731	1.5157	2.00735	2.41765	0.034089	0.757188	2.25365	0	0.177613	0.069126	0	15.7274	3.68494	0.542215	0	0.807423	1.34326	3.00877	5.71562	1.09946	0.256289	2.33936	0.078275	0.051021	0.450399	3.50429	1.45757	2.02307	0.237892	2.60929	1.26037	0.048888	0.921894	1.58117	1.54757	1.43677	1.98861	2.50567	1.33953	1.83326	3.26179	1.03166	2.12874	6.29594	2.42822	1.76311	1.94662	2.20053	1.71886	1.06798	2.57921	0.789926	1.24317	1.96521	2.82571	2.71374	3.35507	3.636	4.6064	1.65402	6.57049	1.68354	0.601509	4.98456	2.61391	3.59335	5.99985	4.32732	8.36821	2.3629	7.04174	3.39499	6.27041	10.0665	3.03566
PCOLCE	4	0	0	0	0	0	0	0	0.384194	0	0	0.181256	1.41286	0	0	0	1.17847	2.32899	0	0	0	0	0.830994	0	7.46837	0	0	0	0	0	0.123591	0	0.051134	0	0	6.53762	0	0	0	0.18258	0	0	2.31937	0	0	1.08775	0	0	0.094942	0	0	0	0.083661	0.158994	0	0	0	0.154044	1.66759	0.395664	0	0.272255	0.096212	0.118644	0	0.09539	0	0.047012	0	0.068341	0	0	0	0	0	0	0.069991	0.496948	0	0	0	2.62156	0	0	0	0	0	0	0	0	6.06781	0	4.95808	0	3.82836	0	0	0	0	0	0	1.30573	0.628764	0	0	0	0	0.297329	0	0	0	0	0	0	0	0	0	0	0.379732	0	1.40709	2.56274	2.00375	0.124581	1.28839	1.67666	0	0	0.695782	0	1.60978	0	6.13584	0.180503	5.95195	0	0.24265	29.128	0	0	0.060096	0	0.935824	19.9904	0.32756	0	0.085606	0.099939	2.19885	0	0	0
PCOLCE2	2	0	0	22.7172	1.55386	22.8236	10.378	0.703905	4.05017	0	3.15044	0.141312	18.1199	0	0	6.41377	0.914097	1.8064	6.33399	16.5093	48.4913	4.41627	8.78503	13.8758	3.83376	23.4387	13.4179	30.4121	4.61827	12.8899	2.24224	3.60651	4.14205	40.4338	4.95108	12.3772	13.7562	8.37804	2.2264	2.65604	14.7046	6.88749	11.3401	10.2483	5.74502	4.21051	8.27725	6.07166	15.817	7.2799	17.4067	23.3104	15.5805	4.7267	15.2996	14.6502	12.0741	25.4889	7.76924	13.683	9.83609	23.4357	12.5143	38.293	24.2951	14.6335	20.7668	25.312	39.8503	17.5336	6.59851	22.519	6.94393	8.98351	6.64767	20.3849	39.4332	12.3918	55.1225	57.4742	70.5036	0	2.88091	5.73234	0	9.72087	0	0	0	3.68333	0	0	0.168536	21.5025	5.60145	0.1621	0	0	1.02213	0.907371	0.289079	1.52239	0.485295	0	0	4.34405	0	2.0209	0.803541	0.349469	11.0282	8.98867	5.20331	2.18124	2.07756	1.8622	3.02654	6.71887	10.4751	4.30509	15.8976	5.92394	4.64706	7.23373	5.99352	6.50043	0.265582	4.58195	5.29766	5.41421	7.5423	7.69263	0.872907	7.92626	14.7331	0.287298	0.936855	0.051657	0.94368	0	5.30267	4.08672	2.68882	0.989307	11.6966	2.70691	5.29623	3.55836	6.86189	6.14693	2.84703	0
PCP2	3	0	0	0	0	0	0	0	0	0	0	0	0	0	0	0	0	0	0	7.45509	0	0	0	0	0	0	0	0	0	0	0	0	0	0	0	0	0	0	0	0	0	0	0	0	0	0	0	0	0	0	0	0	0	0	0	0	0	0	0	0	0	0	0	0	0	0	0	0	0	0	0	0	0	0	0	0	0	0	0	0	0	0	0	0	0	0	0	0	0	0	0	0	0	0	0	0	0	0	0	0	6.74529	0	0	0	0	0	0	0	0	0	0	0	0	0	0	0.982819	0	0	0	0	0	7.92546	0.252174	0	0	8.31292	8.84257	0.538739	0	0	0	0	0	0	0	0	0	0	0	0	0	0	0	0	0	0	0	0	0	0	0	0
PCP4	3	0	0	0	0	0	0	0	1.4134	0	0	0	0	4.23593	0	0.767722	0	0	0	0	0	0	0	0	2.67201	2.54464	0	0	0	2.12403	1.32207	6.61464	0	0	0	5.0694	5.86791	0	0	0.591186	8.23659	0	0	3.85258	0	0	0.4518	5.40241	0	0.740812	1.45778	0	1.53976	1.14394	1.69265	0	0	0	0	0.216464	0	0.592152	0	0	0	0	0.365748	0	0.448873	0.301284	0	0	0	0	0	0	0	0	0	0	0	0	0	0.847185	0	0	0	0	0	0	0	0	0.321065	0	0	0	0	0	0	8.60701	7.08707	0	0	0	0	0	0	0	0	0	0	9.92924	3.70527	0	0	7.27898	0	2.42747	0.409269	2.55972	0	0	0	0	0	0	0	0	0	0	0	3.32876	0	3.18785	19.0208	0	0	0	0	0	0	0	0	0	0	0	0	0	0.221678	0	0	1.64209
PCP4L1	2	3.10092	60.7987	27.9827	15.5456	36.8971	72.4516	46.9938	95.8419	123.328	123.663	91.1657	342.157	51.8976	61.2996	61.2055	16.4106	13.5139	63.8486	288.885	156.72	225.256	272.468	152.585	383.114	235.165	106.236	91.3613	79.5414	80.4729	72.3846	52.7759	260.561	585.364	269.26	185.324	88.0503	492.082	242.379	61.0968	160.858	264.337	37.8093	170.784	89.2121	72.0493	145.765	39.792	56.6644	143.286	157.902	46.3	198.178	48.4137	108.254	328.435	607.21	911.024	416.126	902.303	665.876	967.292	1157.82	1043.08	1053.34	929.043	661.138	1243.07	1420.81	1216.24	140.203	265.888	166.223	450.88	127.879	801.98	1291.2	856.879	2405.54	2105.36	2413.4	0.144931	8.65669	1.65297	2.5996	0.773135	2.32411	5.56502	3.54599	4.86315	18.8509	0	0.170039	1.155	0.15379	0.610275	0	1.61886	0	0	0.864828	6.05188	4.39351	2.0151	4.30711	0	1.54347	0.684704	2.94636	5.00675	3.01238	0.58823	1.79369	1.83454	9.39201	0	0	1.3887	0	0.081787	0	0.050441	0	0	0	0.973069	3.9955	0	0	1.27843	0	51.0475	4.38164	2.75391	0	0	0	0	0	0.083131	0	0	0	0	0	0	0	0	0	0	3.41883	1.40968
PCSK1N	3	0	0	0	3.34658	0	2.20462	0	0	0	0	0	0	1.04308	37.0296	0	0	0	1.37225	0	8.83771	0	3.0795	0	0	0	0	0	0	0.396867	2.91048	0	0.172398	0	0.222519	0	0	0	0.525183	0	0	0	0	3.15155	0	3.62928	0	0	0	0.169758	0.164269	0	0	0	0	0	0	0	0	0.092809	0	0	0	0	0.126231	0	0	0.393014	0.091044	0	1.59489	0.436808	0.996322	0	0.178752	0	0	0	0	0	0	0.414921	0	0.339756	3.66644	0	0	0	0	0	0	0.574347	0	0	0	0	0	0	0	0	5.09836	0	0	0	0	0	1.47085	0	0.547623	0	0	0	0	0	0	0	0	0.248649	0	0	0	0	0	0	0.534971	0	0	0	0	0	0	0	0	0	0	0.212783	5.03072	0.677302	0.085226	0.118973	0	0	0	0	0.137718	0.134487	0.716324	0.166814	0	26.7414	3.23988	0
PCSK4	6	0	0	0.759734	0	1.2316	0.379849	0	4.96466	9.89546	10.3109	0	21.3105	0.678885	0.818168	0.194054	0.668083	0.440052	0	3.21327	0.174932	2.25246	16.0449	15.406	20.9209	2.61721	0	0.196155	2.16496	44.7029	7.98463	1.42946	3.47109	4.98078	14.2262	0	2.34739	39.0833	0.905564	0	1.48258	1.15555	6.0803	0	0.053755	1.22872	0.596157	1.41695	1.68792	0.305351	0.292861	16.5769	1.10502	0.183287	3.26606	42.4079	4.56534	2.49462	5.11553	1.78241	0.675647	0.998099	2.88048	0.671362	1.89021	1.51085	0.466325	0.450735	0.369983	0.764868	0.690769	0	2.89467	0	1.93915	1.58598	0.93088	1.75001	0.082041	0.157115	0.169623	0	0	0	0	0.743833	0	0	0	0	0	0	0.040806	0	0	10.2707	0	0	0.746492	0	0.052824	0.743225	0	0.912785	12.5926	0	0	0	0.296866	0.064488	14.6217	0.569397	1.19003	0	0.252087	1.02022	0	0	0.586074	0	2.65089	2.16282	0.247742	0	4.56113	5.2244	12.9659	3.45984	0.894357	0	0.267516	0	0.09485	0	1.5146	0.069377	3.72756	0	0.057294	0.081107	0.203572	0.040179	0	20.0434	0	0.492069	35.6816	0	4.39033	0.143712	0.259997	0
PCSK5	3	4.01917	5.42478	0.050398	1.36849	0	8.81147	2.21443	3.72142	0.075311	5.76458	9.00969	0.913919	4.70961	11.5614	3.57409	5.64917	0.798572	3.33572	5.92342	6.32278	9.53693	5.09684	5.47862	5.4433	8.13701	16.4679	0.858827	2.56376	7.06696	16.1335	9.92364	5.40111	11.2282	5.83697	6.21058	1.98006	1.52834	1.15352	11.6445	5.53046	8.08495	3.72027	0.729044	4.31781	0.29429	3.85356	0.831002	1.92402	6.31412	2.52837	1.99639	2.43328	0.505057	3.19796	7.6459	9.55183	4.10728	6.02712	9.92806	6.96104	8.89568	4.85278	8.97738	8.6573	10.7095	7.77738	6.73447	6.54794	5.89513	0.487779	0.543847	1.35151	0	4.48865	5.62296	7.84139	5.7767	9.39775	9.60538	10.4542	0	0	30.5422	0.590434	0.949637	4.80232	0	0.197793	0.754743	4.59908	8.96426	8.58122	7.94237	2.64214	6.54382	11.4801	3.8033	4.15023	1.14631	1.58749	2.19848	0.71604	10.5018	0.479483	12.1535	1.01449	2.55255	7.05339	1.73427	19.7947	3.73236	2.21942	7.39813	7.17537	5.93171	8.51965	12.0377	17.8688	12.901	0.361964	4.56787	2.9266	5.41692	5.19585	1.98074	3.67581	4.13236	2.65453	3.79653	2.52765	1.06787	9.17447	11.2564	4.29169	0.008389	4.8853	0.935865	0.077628	1.17334	3.2328	0.411546	8.29976	2.76323	1.35044	0.285939	6.83197	1.43697	3.16535	3.40799	5.6911	9.29803
PCSK6	4	0	0	0.114459	0	0	2.39664	0	0.687829	0	0	4.56583	3.05211	7.02584	0	0.467005	0.404656	0	3.24238	0.438409	1.16207	0.753549	6.80202	2.15375	2.2085	1.26595	0	4.73045	0.363435	2.96072	0.082937	3.58889	0.034269	1.02066	4.24964	0.096874	0	0	0	0.221441	0.080951	0	0.785604	0.666469	1.39446	1.85733	0.687036	2.7414	0.6299	1.36247	1.7115	1.11014	1.75726	0.465341	0.353019	0	0.919413	1.08165	1.13227	0.840637	1.4648	1.42735	2.11481	0.705432	0.515673	1.92469	2.07596	0.691535	1.57807	1.55157	0.54047	0	0	1.39579	0.547811	1.75204	0.904213	0.935159	0.244039	0.351126	0.354518	0.08267	1.22943	0.034568	0	0	0.17312	0	0	0.80767	0	0	0.399582	0	0	0	0	0	0	1.33541	0.160018	0.884878	0.106401	0	0	0	3.19272	0.351649	0.06065	3.67094	0	0.401035	11.6301	0.192317	0.800761	0	1.14082	0.051189	0.645908	8.04061	0.033985	4.77425	3.11629	3.48908	0.828591	1.66395	0	0.036036	3.51897	7.73391	6.50738	7.15664	0.111357	3.14145	61.5592	98.9185	94.3933	36.6667	25.2195	11.2561	27.2045	35.7894	102.554	55.8056	32.2911	52.8602	92.9723	42.2813	23.1717	32.4715	25.4639	46.9915
PCSK7	4	0	0	1.01913	0.254174	0	0	4.4918	0.074727	0.303523	0	0.070193	0	0	0	0.064979	0	0	0	1.60775	0.235035	0	2.47135	0.695483	5.30095	0.351989	0	0	0.72764	3.73084	0.093171	0.319303	1.94286	0.85429	0.077026	0.081845	0	0	0.122175	0.06729	0.645284	2.16273	0.874184	0.718608	0.073151	0.413144	0.202582	0.683841	1.05042	0.498046	0.238456	0.365123	0.292866	0.248683	0.122284	1.15928	0.211881	0.115142	0.255451	0.392261	1.13124	0.313415	0.438608	0.022592	0.318058	0.944055	0.140288	0.196008	0	0.256175	0.932716	0	0.469529	0.402	0.175878	1.11128	0.103504	0.376206	0.331035	0.598738	0.598876	39.3047	4.94225	0	0	0	0	0	0	0	0	0	8.35084	0	2.33424	0	0	0	4.01975	1.21138	1.20979	0.501464	17.0524	1.83812	0	3.19408	0.16929	0.663358	0	0.569686	0	3.18674	1.12512	6.71662	4.23024	2.5184	4.51323	5.40858	1.89386	2.81599	2.87476	9.32889	6.06458	2.12947	2.0883	1.27923	2.46998	1.24282	3.37688	4.56192	6.6478	1.59409	6.06418	0.611128	12.4137	12.519	4.30131	10.3779	7.44642	19.4189	12.0678	32.0473	22.2278	4.10751	16.7331	14.9671	40.0055	2.84545	6.60387	4.08216	19.344	0
PCSK9	2	0	0	0.172336	0.538157	0	0	0.233232	0	0	0	0	0	0	0.742172	9.85629	0	0	0	0.310328	0	0	0.084642	0	2.65458	2.69339	0	0.035598	0	1.99988	1.10262	0	0	0.820162	13.5716	0.548973	3.35156	0	0	0.237713	0.656351	0	0.308569	7.75614	4.06469	0.874752	5.97235	1.1043	2.50143	5.28375	6.55831	2.78561	3.10369	2.33579	1.37386	2.5046	8.00678	7.25457	6.54213	6.15936	9.98005	4.31624	6.90685	4.08511	4.44639	13.2298	10.5508	8.20808	6.80303	13.5979	0.313969	2.17622	3.89563	0	4.35735	9.72067	3.33735	4.51173	8.89503	6.94281	9.16366	0	0.953628	0.103921	0	0	0.259266	0	0	0	0	0	0	0	0	0	0	0	0	0	0.301291	0	1.28295	0	0	0	0	0.052278	0	0.176187	0	0	0.049086	0	0.228784	0	0	0	0	0.035354	0.051174	0	0	0	0	0	0.702688	0	0	0	0	1.44202	0	0	0	6.66609	0	0	0	0.055254	0	0	0	0	1.5449	0	0.481836	0	0.763658	0.018654	0.059041	0.207996
PCTP	2	0	0.318348	6.68844	4.08285	0	0.204538	10.4039	0.591464	1.21041	0	0.395453	1.62345	2.07749	3.32748	0	6.30537	0	18.0967	4.66003	14.9009	9.57268	10.0447	3.41801	2.73474	19.7958	8.77444	1.22184	22.1023	5.55474	7.70825	8.32596	0.19431	9.91948	2.31116	11.6967	2.03342	3.93205	0.975152	3.48756	10.121	20.0949	9.99624	1.44254	1.43412	6.63795	0.895719	1.08802	1.02238	1.14191	1.88063	3.46297	2.83349	1.10364	3.83047	7.45049	7.22358	6.65653	5.35954	10.7542	8.24915	10.2626	9.90884	4.75634	11.8832	16.6861	18.7622	10.7142	14.0754	9.54396	13.4713	7.26272	14.3885	13.6813	1.63868	9.87114	13.0511	19.5919	19.3902	19.3577	32.3317	0	0	0	1.73058	0.503935	19.584	0	0	0	1.53689	0.257496	0.418074	1.51316	0	4.15242	0	0.629288	0	2.56966	1.21069	2.00052	8.84501	0.082334	0	0	0.67772	0	0	0	0	0	2.12377	0	0.852869	3.05837	1.56585	2.57805	0.216489	1.85521	0	0.961845	2.4196	0.095036	1.96867	1.9217	0.494502	0.161223	0.983359	1.27789	1.61035	2.16477	2.32141	1.08587	5.1346	3.01843	3.13822	0.254455	2.69249	0.87528	3.3916	0.272042	2.32581	4.71995	8.88533	31.7309	2.67439	3.04885	1.74295	3.07034	0.087658	0
PCYOX1	2	0.452377	0.056616	0.729406	0.72882	0.29623	0.183969	4.58259	0.7721	2.08221	0.224529	0.302916	5.10685	0.721833	0.01961	0.077259	2.90564	0.283514	5.10787	2.27905	5.1354	7.43196	2.26693	1.40284	1.4724	4.96194	6.08144	2.97854	3.18664	1.58781	5.39696	4.13891	3.08427	4.12307	2.10047	7.60539	5.94443	7.32902	3.42168	5.10422	3.73881	2.51887	1.98166	4.2569	2.85103	15.2514	4.42402	5.92299	8.10505	4.41536	6.2573	17.7168	4.78026	1.42593	7.63467	5.15208	3.21244	3.03828	4.17171	2.72515	4.57633	4.32613	2.75107	2.54364	3.02753	5.98849	0.965763	3.71552	2.497	2.13197	6.82117	7.09488	31.9538	5.78274	15.356	7.30627	3.0833	3.57307	3.80458	5.65516	5.87712	0.072052	0.542099	0.137773	0.628817	0.839873	3.31686	0	10.7614	1.28661	2.7222	0	1.88168	2.15498	0.451068	0.302758	2.80658	1.6949	4.43252	3.29919	0.921043	2.16088	0.525524	0	1.38436	1.20095	3.49695	1.81624	4.46059	3.63443	2.85263	2.66492	1.53294	3.26618	1.60377	13.7138	2.51652	2.85801	2.40503	2.27807	0.033966	1.01693	2.08372	3.02892	3.76281	1.71478	1.05161	2.18472	1.66163	2.73871	0.979374	2.90865	2.2517	1.89095	1.79787	1.96551	2.83922	0.31838	2.12957	2.00691	0.962043	4.97753	0.543229	8.78585	1.23839	0.318015	2.25937	2.00119	2.03085	0.418036	2.14966	2.8428
PCYOX1L	1	1.14975	38.3922	26.9714	2.0119	1.40952	7.29001	2.05629	9.30939	2.05485	0.874654	10.0641	4.13337	1.6549	6.56123	5.55942	3.81826	5.53322	0	21.786	1.20111	38.2989	14.5823	18.3691	28.1531	27.7411	50.8691	33.7374	25.0441	9.37307	2.5431	8.73415	21.4644	34.81	38.4456	0.884749	10.5387	13.2402	14.2747	7.41986	13.1514	15.1881	4.62703	2.44388	5.6893	19.677	1.52727	3.23489	15.9918	6.81453	22.0235	12.1821	14.4633	3.13284	14.7223	16.9585	9.90103	15.2838	6.06166	15.247	6.47055	12.2373	9.55071	17.9966	16.3549	17.954	4.76746	14.6223	13.9625	8.24461	21.6907	15.7398	7.26856	5.45807	12.6539	14.3764	18.1619	8.7994	2.77708	2.79517	3.68557	0	0	0.458451	0	0	0	0	0.497333	0	45.9448	0	0.187019	0	0	0.067556	0	0	0	0.015709	0.301892	0.424406	0.375894	0.064681	0	0.226481	0.57457	3.39806	0.675783	0.367149	8.3641	4.56183	5.13839	2.83912	2.453	9.07222	10.3672	2.32145	2.92881	1.87849	0	3.85024	2.23674	1.57373	2.50296	1.08586	1.32879	0.819025	1.79174	5.58647	1.87672	9.12741	0.269673	3.88145	3.00795	0.795737	0.104086	0	0.852432	2.10961	3.72604	2.34645	0.05459	0.043429	0.158039	0.307408	3.92021	1.29095	0.177984	0.023457	1.04034	0.785562
PCYT1A	2	0	0	10.7774	2.74812	0	14.3977	4.2008	5.71554	28.3822	6.29283	68.4484	13.7784	11.294	16.5112	19.2541	10.8905	0	18.5144	18.5638	18.8158	16.43	31.7611	11.0944	24.4373	11.4231	0.857785	12.2016	21.6747	10.653	47.044	5.92468	17.3904	31.0768	47.7867	19.1081	10.008	4.21093	26.7969	5.13228	9.93172	4.49963	14.2973	5.82503	3.22935	12.2888	1.98056	6.18456	10.4724	3.89568	8.02243	7.29297	3.43341	0.978534	5.14138	0.626946	14.2879	19.3152	28.7627	15.3157	18.4432	17.7011	9.18955	23.0272	20.812	17.9267	32.4184	23.2262	24.3295	22.1925	13.6828	24.3743	13.309	19.4607	11.6565	20.1204	24.7574	11.2301	16.1702	12.2206	15.845	0	0	0.208579	0	0	0	0	0	0.612895	2.07817	0	0	0	0	0	0	0	1.35427	0.757486	1.53054	0.670196	7.75199	0.333486	0	3.96425	2.73143	0.609796	0.174996	1.37161	1.33079	2.94321	1.187	4.51585	4.14476	0.41112	2.90206	0.30702	0.58523	1.51139	5.98938	4.37136	0.301212	1.40744	4.2997	2.58249	0	1.41225	4.18661	0.150298	1.28647	1.47174	3.27059	6.12772	17.7927	0.384418	0.498574	1.51361	0.417994	5.99298	1.17272	0	32.8699	22.1227	3.11286	6.22787	3.07762	0.410574	0.338684	0.185602	0.942648	15.5832
PCYT1B	3	0.901811	0.029164	0	0	0	3.88749	1.57492	0.236188	0.022423	0	0.246929	0	0.039558	1.13846	4.88032	0	0	1.73767	2.19752	0	2.09765	0.369211	0.911009	3.7134	3.06341	0	0.058244	0	0.031942	0.034368	0.362735	0.014186	4.24105	0.004743	2.1512	0	2.32547	4.11986	0.049469	0.160981	0	1.22402	0.796319	0.353468	2.13626	0.504863	1.92445	3.21975	0.123331	0.796499	3.49252	0.14478	0.138422	0.862844	0.513786	3.99233	3.04599	4.93315	5.34463	2.23633	4.30484	1.89591	2.81333	2.37206	2.54502	1.54214	2.10053	1.48154	4.42807	1.48447	1.20394	4.19957	0	1.724	2.29982	1.53603	2.22662	0.594909	0.780453	0.762461	3.05983	3.64986	0.028392	1.2299	0	0	0	10.0013	0	0	13.4073	0.048022	1.94324	0.278077	0.117005	0	1.29135	0	0.051379	1.30223	0.371058	0	0.305205	0.02084	2.56041	1.35954	6.71617	4.95425	0.766975	4.71816	0.9433	0	0.06319	0.795416	1.8045	2.3478	1.79727	0.840603	1.49383	3.54813	3.32295	0.782489	0.951989	0.658298	1.9582	1.64482	0.177629	1.69984	2.05875	1.54925	1.75989	0.264458	1.14027	4.73792	1.09242	0.913873	0.130976	3.74072	2.4787	0.03145	0.150122	7.64708	3.98327	0.001135	5.21312	0.274889	4.69089	0.54143	0.366395	3.04302	2.1956
PCYT2	4	0	0.10279	0.165792	0.990822	0.537811	0	0	0.096668	0.393546	0	0	0	0.073964	0	0	0	0	0	0	0.152792	0	0.227058	0.10044	0.879125	0	0	0.034247	0	1.98015	0.114669	0	0.094725	0.149392	0.033321	0.067197	0	0.255915	0	0.110767	0	0	0.758376	0.466837	0.094371	2.99532	0.78466	2.12664	1.86047	0.58945	0.77045	7.2248	0.378917	2.41077	3.17407	3.61569	7.56884	3.40555	10.6053	2.75459	5.93741	2.12364	2.69649	2.65997	3.71762	2.09776	2.69588	1.9669	0.727516	1.96898	2.59974	0.523703	5.88026	8.87263	4.19862	2.85288	0.904566	2.25624	0	0	0.037057	0	0.917636	0.100001	0	0	0	0	0	0	0	0	0.071211	0.977767	0	0.1031	1.45578	0	12.3995	0.358859	0	0	0.558875	0	90.2685	0	2.19785	0	0.347416	0.113159	0	2.48679	3.26642	3.16952	13.8763	5.45093	2.27507	1.70084	4.97701	4.05075	0	4.59483	3.58279	5.47298	18.3647	15.7804	5.57873	0.052111	3.22182	2.82692	0.554612	10.8151	3.11477	4.18823	22.2934	5.32272	28.0476	16.0026	10.1102	9.01587	15.5955	29.1515	28.4778	21.1939	3.13371	10.8948	34.6708	6.55808	18.8846	6.66233	38.0771	75.7762
PDAP1	6	50.5885	7.81852	51.8078	10.7272	78.7149	45.0331	45.884	23.2099	58.6665	31.5382	48.8744	34.4569	36.3081	38.7055	33.7522	30.2574	1.77155	11.1485	24.4026	6.33842	8.42061	20.7973	25.226	27.6784	18.439	4.29127	30.6437	13.9213	28.8662	50.0719	21.4489	40.1781	11.0826	15.6856	32.6125	25.1435	38.6587	56.4137	64.6687	16.5201	15.9442	59.8878	28.273	9.84441	13.6034	12.2977	13.6815	18.773	10.7542	13.0259	11.8172	7.78651	5.3488	9.52637	9.71629	28.7176	25.2574	27.0767	28.7168	19.0421	18.3407	25.7092	16.9938	24.9907	24.1668	20.7652	15.5044	9.83695	20.1323	33.0908	15.3677	14.1142	33.6396	24.9019	17.439	9.80001	30.507	5.26808	3.44375	4.33204	2.20535	14.8004	1.20976	1.29892	0.374347	2.29684	4.10355	0.43825	5.39421	12.5622	0	6.04434	2.25317	8.27463	4.03993	5.0323	14.4467	11.2696	18.3872	10.8455	0	43.5318	0.489987	0.844927	4.06175	8.69974	2.39264	5.58718	28.2909	6.62239	12.4086	15.299	13.77	19.4244	32.3967	31.7472	14.218	15.6618	11.2667	19.5984	13.1858	17.7976	15.0888	12.119	16.8313	36.143	14.7096	15.6476	18.373	9.08763	17.6178	17.472	7.7489	23.6299	16.699	26.5603	56.1427	21.139	14.1037	24.029	22.8386	22.6913	13.7753	2.26922	40.0728	15.569	43.8616	65.782	48.134	47.1749	15.3389
PDCD10	1	8.15898	14.0022	3.42355	35.5427	4.72699	3.81042	47.0729	9.75425	0	9.85558	33.6771	18.416	3.43742	4.2317	2.51844	8.43204	12.222	53.0488	33.9846	17.8813	46.0834	56.1281	16.4117	8.32392	59.2491	39.7995	52.7383	56.1516	10.7967	9.64011	15.2272	29.2072	21.5512	1.10677	58.7525	47.9054	18.0245	41.7485	10.8146	61.7511	51.2157	27.9139	29.1782	27.2136	18.749	36.6552	9.56838	9.53196	26.3431	33.464	53.6995	33.4532	16.1179	20.8142	17.0252	6.7834	41.29	3.33408	44.7886	26.2665	26.0959	16.9379	24.822	51.2343	42.0544	17.503	60.5566	64.6304	37.0218	9.53656	20.7382	11.2549	4.52055	15.043	30.4336	70.517	35.8245	66.3307	55.9653	54.1779	0	0	1.89952	0	0	50.0419	0	0	8.63572	0	0	3.17116	10.0076	3.24539	4.67856	0	0.403815	0	3.64222	6.66486	0	24.0745	0	0	0.504414	2.53779	10.8348	0.955686	0.781777	0	33.5775	20.4384	28.5074	8.5231	1.14711	13.509	4.71475	3.01914	10.5473	0.145288	5.79181	3.87216	5.5483	5.99713	3.60126	1.48394	3.19481	3.72828	5.66747	14.3681	6.2712	3.95598	8.31847	13.8454	3.81656	3.96646	10.7681	3.89151	3.84687	3.3678	6.24728	7.76292	48.9921	0.236477	4.49911	2.65522	1.2924	1.96831	1.54966	1.1504	2.6104
PDCD11	3	7.06125	13.6163	0.758512	1.06178	0.246521	8.70521	7.21768	4.79988	1.27145	0.457436	1.8098	3.89581	8.64863	2.93583	1.81618	1.61319	0.708311	7.76258	3.93058	6.09562	5.15424	11.4365	5.34668	5.11918	2.10029	2.11245	2.4763	6.4624	6.23505	9.78051	5.45665	3.20641	0.951373	11.4171	2.5488	2.22902	2.83692	5.18958	0.930085	5.71956	10.0004	4.68585	0.643317	0.088161	4.93054	0.091467	1.22899	0.519668	0.099941	0.119464	0.507708	0.156268	0.224223	0.609161	0.276704	0.569276	0.239525	0.076371	0.665668	0.980275	0.770813	0.98151	0.472144	0.345321	0.281816	0.128569	0.286938	0.098985	0.822798	2.40106	0.602981	2.74309	7.68598	0.821201	0.305054	0.598248	0.616817	0.32923	0.658523	0.255261	0.028419	2.10572	7.59098	0	0.296757	0	0	0	14.4504	0.452905	12.7092	4.03226	7.39827	5.52887	7.69987	7.00709	6.79938	2.70055	8.93347	4.52868	6.45118	0.846217	0.048675	0.506042	0	1.51726	0.610914	1.86514	4.72171	5.27658	3.22917	4.19371	2.9861	5.04074	7.52069	7.80449	8.90672	5.58476	3.1897	0.56301	4.90851	2.98703	2.54141	4.32913	4.01185	3.72014	2.91713	1.20718	2.19161	2.57581	3.62596	3.63769	3.82915	5.99623	7.81772	1.49008	0.014995	0.917611	2.45423	1.12968	1.49272	1.57718	0.852092	4.57877	0.732034	1.89444	1.72033	2.64226	1.25748	0.758109	5.33818
PDCD2	2	16.4647	11.578	59.5937	1.01431	4.83256	1.15654	21.3717	16.9209	3.44945	2.27449	0.651089	4.42445	4.77306	7.31138	6.16475	2.39193	5.09916	11.4651	6.71859	3.9113	11.9418	11.564	18.482	9.72552	16.2265	13.0403	9.97472	12.6997	9.53848	2.14132	14.7395	8.83809	10.2432	4.49012	10.6603	5.70421	17.4238	2.75732	17.7118	14.1593	13.2544	8.2695	13.3585	22.3558	20.87	18.2032	5.87262	4.20453	22.2119	21.285	26.0963	18.2861	6.97574	15.4775	15.1654	17.8969	32.7871	19.5892	26.0924	26.2739	19.7675	26.5543	20.8872	25.9203	25.7703	31.6881	38.1293	27.2677	28.2004	37.749	8.97935	16.4821	15.2789	9.6287	22.1872	19.1209	32.8402	37.7152	30.2312	35.3755	63.1552	3.02776	2.37359	0	0	42.1487	0	0	0.598799	0	4.58092	28.016	52.6262	12.9871	1.95296	26.2216	13.6479	1.07385	15.4171	0.141845	1.53134	14.3239	1.41446	0.751189	0.17707	1.77502	10.2282	9.62961	0.231543	0.653853	37.3158	27.9836	15.1547	22.7709	15.1271	14.7622	6.07637	16.0813	22.3536	5.78983	20.6625	12.7125	5.81719	9.85203	6.71558	7.14418	20.0368	26.1447	19.4514	23.5018	14.7218	4.74882	5.07953	11.3836	9.91858	20.9547	7.06224	5.5645	6.10431	18.9108	36.0983	7.59779	20.6638	9.89851	15.4051	29.2896	6.84936	1.81142	4.83576	7.47086	11.2885
PDCD2L	6	375.287	68.822	82.3233	8.97548	194.748	379.838	122.593	609.641	451.793	124.72	97.9779	987.985	376.586	283.687	155.131	136.503	53.039	102.929	250.642	180.129	164.051	345.334	387.712	290.037	164.956	164.008	171.024	88.1481	353.811	254.497	125.147	206.008	301.709	408.767	234.891	222.509	936.5	203.167	139.047	200.893	144.599	103.24	39.4486	28.2947	45.419	28.784	13.0531	50.7383	23.745	24.1304	17.9977	49.359	11.128	63.6666	149.291	43.4889	97.6255	55.3436	48.8193	92.2441	79.654	193.802	75.3872	85.4892	64.6121	193.404	114.953	167.74	136.674	61.8877	46.1645	24.0095	39.0937	9.04047	73.968	72.3321	78.0243	27.592	37.1443	47.8569	0.371274	33.3533	2.1243	0	0.997856	2.22452	3.56109	1.13106	128.958	3.03963	38.3576	0.878975	10.3929	5.95101	0.942396	3.3197	4.20056	5.88536	4.67811	5.39453	9.65156	7.07907	0.486457	0	0	0.658389	18.1157	4.94534	0.64741	0	5.54862	4.47779	9.25325	9.74138	8.03637	10.1144	12.9015	1.85369	0.636494	16.7588	2.26245	3.58228	11.8893	3.35138	2.49168	21.5764	4.58121	3.12805	5.83029	0.896202	14.1364	0.344691	0.554912	3.9394	4.15894	46.6981	0.100626	17.4259	8.41079	19.0969	3.86649	10.6292	1.80961	0.122843	0.119874	2.81505	9.24378	5.88314	19.7756	3.9229	5.71997
PDCD4	5	1.13607	28.9317	9.55271	2.24084	0.911537	1.3009	3.23666	2.91346	13.7222	5.36603	16.0719	5.45277	6.88321	3.62803	0.720322	0	1.30595	5.80982	4.00038	9.72393	5.95689	6.3028	1.00951	1.02778	4.39669	28.9871	11.8489	4.45573	2.59212	5.62343	9.51611	18.5723	2.17352	1.76038	14.5657	5.97512	7.28716	1.16761	9.31156	5.27773	4.80598	10.4718	2.99806	1.49778	7.28523	2.14595	4.5176	1.89604	3.14928	5.11921	2.91318	2.76438	1.50465	2.56219	3.32185	1.87951	5.14562	1.12549	3.08134	2.24615	1.1871	3.98913	5.01609	4.51573	3.13804	0.787496	3.74401	3.00187	2.71557	7.45451	6.66806	2.76681	8.41519	3.73466	3.76311	6.26904	5.94234	1.29724	2.21255	1.86257	4.66657	0.777583	0.339127	6.73148	3.03814	13.9898	0	35.919	4.64922	1.67739	10.9455	12.605	18.6521	2.51942	2.88936	31.1768	32.4886	3.87538	4.30213	6.8213	2.76131	26.1168	6.71057	7.19093	0.970796	5.64468	9.49862	4.35336	2.26934	22.2087	8.29707	10.2763	9.59702	19.6796	7.89615	15.6681	6.93999	12.3063	20.3438	3.39965	3.18255	8.94933	3.40233	5.55627	7.34689	1.86294	24.1766	8.20035	8.63704	7.38609	18.0028	15.1514	25.4012	0.261136	0.511656	0.874532	0.223598	0.213168	0.784066	1.28232	4.08945	2.89016	1.68734	9.2766	1.50865	2.04418	1.17086	1.86353	0.429111	0.58105	3.99139
PDCD5	6	3555.58	7398.34	14341.9	2183.22	11265.9	11302.9	3465.99	9401.41	11093.8	20100.3	2297.41	12384.4	5264.48	3829.82	3605.54	2454.22	8799.97	2027	5554.92	1280.98	2015.1	4929.03	8502.58	2939.2	1705.49	2355.78	5119.61	3465.38	12233.4	4124.27	4696.15	6249.35	1498.41	2239.96	6982.81	4434.65	10234.8	5093.65	6130.39	4210.84	4453.86	6856.17	3321.45	6080.89	2382.52	5198.07	1055.74	2271.83	5319.97	2477.82	1398.01	5647.22	1145.3	4207.89	4636.58	511.499	3592.03	777.048	2988.78	3329.94	2138.49	2574	2064.35	2407.14	1649.45	2723.67	1541.96	2631.93	1412.18	4724.89	4921.49	1267.03	1654.67	941.506	2545.93	2332	4226.62	1725.19	315.018	436.63	211.247	236.594	30.7594	349.221	342.727	285.895	16.939	26.3881	258.834	83.6636	111.546	63.198	152.54	118.62	151.484	75.9936	255.807	281.8	229.128	48.2903	139.582	457.292	119.842	74.123	54.7536	53.2079	143.861	146.582	48.9128	56.4313	127.634	152.844	152.93	245.003	75.7463	108.084	147.187	76.5637	116.334	69.0376	103.414	125.164	116.842	121.11	72.7716	290.121	292.322	256.457	147.616	115.211	423.333	195.975	118.145	176.989	391.137	162.115	288.015	400.229	283.077	294.417	402.561	533.081	302.051	533.614	573.001	249.114	480.828	235.464	348.887	859.349	784.284
PDCD6	6	451.621	46.1571	412.415	14.2999	88.2014	176.623	93.3367	254.948	74.6649	418.573	112.633	159.426	107.084	85.6479	63.1744	7.60086	45.3757	116.328	73.9163	151.687	117.863	170.263	59.5229	55.3275	170.423	182.154	99.8127	122.25	207.723	117.519	100.138	76.5246	157.734	187.03	41.963	122.497	143.799	129.766	102.075	117.715	83.89	36.5481	86.7962	138.735	123.332	113.476	31.7759	85.9844	124.111	121.528	75.4841	216.702	31.543	103.597	116.739	60.363	79.0089	94.0903	288.77	102.999	96.1045	131.23	116.831	118.999	99.6221	122.21	78.8132	117.292	95.4864	31.7526	26.5102	22.3933	54.0195	39.4504	118.526	78.1516	107.439	50.7184	69.6416	52.1702	5.43871	25.0947	503.57	8.53532	62.9792	405.196	0	162.963	135.815	47.1915	69.9079	61.6679	24.9832	28.3859	29.8716	0	98.0719	56.5989	30.3301	36.1074	19.7945	125.35	34.3039	0	50.7512	1.27021	68.8196	16.4191	1.89577	143.854	111.688	101.259	120.837	58.3622	103.227	115.44	89.6188	75.6268	100.644	41.224	56.3332	64.7879	119.753	73.8144	63.2052	32.7503	51.0326	88.4238	66.3008	109.8	56.6234	63.8642	38.3668	100.345	163.088	171.922	148.958	168.79	75.8461	102.486	142.251	127.46	217.287	210.692	107.441	212.373	95.15	116.101	88.029	70.7002	96.6002
PDCD6IP	6	108.034	9.94027	18.3855	4.88723	18.403	15.6135	14.8347	4.17043	0.980869	8.90927	4.59027	7.10297	32.9233	21.6046	9.26313	2.03411	7.46914	18.097	17.9327	9.85461	14.3596	19.9639	16.5304	21.7068	23.7817	23.0148	10.4336	22.9827	14.0279	14.6812	12.6213	14.0589	15.1295	10.4898	15.7677	8.76649	6.41248	5.69113	23.1625	19.3735	17.1395	8.0743	3.13122	5.62811	5.0661	4.2551	1.23992	2.70143	5.59506	9.78726	4.74575	7.55957	1.53473	9.96189	1.64568	4.51591	6.05507	1.98204	3.57892	4.72201	6.56833	4.77874	10.6451	4.52917	4.17413	4.64298	6.96586	4.33014	4.68311	0.679308	1.6954	4.8672	0.25946	2.51882	9.93517	8.55303	5.3388	3.10975	5.574	4.47353	2.19786	12.7555	0.173545	0	15.3469	5.10475	0	11.4064	3.76375	0.48946	3.52047	4.76848	19.2735	10.2693	21.8116	15.9741	14.2396	19.0166	1.87701	7.61852	4.6829	26.6306	16.5108	0.18223	16.0934	0.437067	6.88096	6.49487	0.578776	13.0015	5.17907	12.3267	9.82942	6.27924	4.38782	8.79174	7.42808	4.41851	10.6887	3.07046	7.02184	7.96924	6.73573	2.06325	3.92534	6.70789	17.1319	9.92983	10.4811	18.1726	12.677	11.1598	11.2648	6.21693	5.09528	20.213	8.53508	15.9998	10.416	9.21738	35.0316	11.6196	31.3642	12.9334	13.2347	22.8525	13.7067	9.1693	11.5783	13.4597	9.17496
PDCD7	2	6.34946	0.283217	0.716764	24.6924	0.581105	27.6924	14.1123	7.72143	49.9226	18.1041	5.68662	12.2178	7.30471	28.5556	13.7723	9.14591	3.32367	27.003	7.42816	18.9845	13.0573	12.1485	3.2851	9.02859	12.3514	40.1049	13.6653	7.94609	12.0615	12.5548	28.1513	11.2058	22.6568	9.49842	8.39176	6.96592	7.11717	33.3523	39.7738	19.3105	5.49599	9.8344	21.2263	15.455	26.0943	24.3804	17.3366	22.3716	33.7428	35.9374	26.0988	18.7098	7.97418	23.0448	28.312	19.3189	40.1201	17.7115	22.3674	6.87341	18.0487	33.5492	28.0334	14.7616	15.026	11.0302	18.9698	27.2971	11.5902	45.7012	95.5509	128.391	114.956	88.8209	22.3624	21.4237	35.474	58.9134	37.8485	47.3303	0.133457	0	0.270078	2.43935	4.28619	5.38817	0	0	0.316017	19.2671	8.05958	4.29778	4.22527	1.6183	16.5458	12.5819	8.73067	15.6209	9.09299	8.77263	12.2833	4.49684	24.5177	1.20855	13.4037	8.36474	15.8133	25.4933	31.5961	2.75998	11.1672	11.2279	23.7655	26.5892	18.912	12.4704	16.3213	17.6227	10.3739	17.8077	11.1711	10.5804	5.80656	12.1186	11.0252	17.6141	8.28723	12.0626	7.0984	4.24746	22.8755	42.7788	31.7204	0.666708	12.4284	1.73279	4.29689	2.24513	1.31316	2.8554	0.096664	6.2981	0.577121	0.913813	7.02438	1.98449	4.75318	10.0694	0.14913	6.3588	2.38343
PDCL	2	39.2739	0.40792	0.328964	0	0.533571	16.8147	2.44951	1.82254	1.99146	1.67002	10.2801	5.62544	14.5463	15.8299	3.62766	0.724438	0.763458	14.7972	1.68858	1.66748	13.105	10.7846	2.3916	1.28932	12.1007	15.7306	15.8671	2.08504	2.43569	3.2173	6.82896	3.27892	10.247	1.9506	8.98611	13.239	2.87754	2.35815	10.7553	6.14222	7.83748	5.64241	6.02077	7.35122	1.59781	4.99576	2.6666	4.9577	6.80573	11.7213	5.76392	5.0126	2.23246	3.78183	16.4394	11.0668	19.2807	7.89195	14.1214	10.5256	18.0291	11.3082	28.2954	17.2121	9.07737	23.3026	18.6135	30.2042	13.8071	4.26211	9.10514	0.407358	4.14208	5.83804	12.8212	20.4448	11.768	30.8821	31.9333	30.6604	0	0	0.049603	0	0	0	0	0	2.61077	0.982472	0.328699	1.76952	0	0.003207	3.4775	0	0.133462	0.03237	1.15127	0.183301	0	0.611536	0.052715	0.182006	0.438558	1.1357	1.25664	0.280094	0.588168	0.760424	0.250792	0.281106	2.3351	0.818909	1.09268	0.768325	0.953663	1.49721	1.92259	0.109894	1.14187	1.48288	2.3042	0.648803	2.34443	0.503084	0.723821	0.688407	2.78229	0.897594	3.43887	7.46378	7.47929	0.002185	5.35438	0.196876	0	0.007447	1.99793	1.20587	0.042336	0.002063	0.263209	5.10305	0.196253	0.296887	0.097827	0	0.090855	0.456659	0.297901
PDCL3	2	238.177	67.2256	47.9651	304.728	17.9429	57.4481	11.8674	26.0413	42.7242	42.64	215.589	21.6801	33.0212	24.1536	10.6362	3.82898	32.797	204.176	106.754	114.755	170.474	156.157	35.5131	134.543	117.846	118.162	90.9616	145.391	34.5436	77.2109	152.297	181.184	222.044	47.7296	202.974	97.7097	57.4245	292.747	87.6268	114.091	35.1534	113.28	48.6006	208.126	120.814	166.795	21.6547	99.8736	177.007	148.042	107.42	141.318	25.2305	133.106	155.042	580.809	557.907	233.914	849.581	312.734	733.091	196.156	462.462	595.061	700.032	287.093	771.574	387.983	718.506	117.297	389.544	116.189	403.735	181.504	418.068	550.269	546.252	1158.49	709.78	693.607	50.7903	15.2267	1.33039	10.7823	35.0612	142.601	15.5835	1.23576	5.89671	20.0207	21.9143	5.43187	30.92	20.2509	26.6971	8.49178	13.406	2.1472	11.5126	0.302622	7.38142	19.1625	25.0777	3.62508	0.573908	5.76206	14.2965	2.14897	2.81507	44.5053	39.5427	16.0071	27.2781	13.2641	9.77191	13.9032	12.6612	22.2239	22.5293	47.147	18.256	20.9985	26.3492	19.1224	9.54238	4.50517	16.7913	24.0171	27.1777	16.3323	40.1176	20.7731	15.1779	8.35647	26.218	1.72989	19.6622	15.9341	17.1269	13.1115	27.6975	5.20401	100.526	10.1085	1.44759	5.46955	1.30656	9.96956	23.0875	6.15905	10.2153
PDE10A	5	0	0.073176	0	0.117796	0	0	0	0.768397	0.556228	0	0.098255	0	0	0	0	0.41791	2.89081	1.00497	1.11719	1.33928	0.700644	1.15708	0.429726	0.014816	0.652799	0.052912	0.024334	1.34897	0.159909	0.538687	3.82652	0.062237	0.586953	0.441446	0	0.262564	0.03017	0.227355	1.02378	0.891694	0.119332	0.53903	0.33324	0.240551	0.191449	0.261368	0.06371	0.103286	0.214184	0.763112	0	0.821284	1.25173	0.341015	0.10744	0	0.132761	0	0.081236	0	0.172822	0.016938	0.052418	0.147615	0.033687	0.029953	0.016508	0.105759	0.082788	0	0.093736	0	0	0	0	0.07136	0	0.056285	0.228642	0.119012	9.69773	0	0	0	2.49434	26.2379	0	0.273382	0	0	1.70295	0.681548	3.30911	2.04322	0.862266	6.6097	5.41768	0	0.025378	0.016519	0	9.00047	0.762753	2.88428	0	0	0	3.69808	0.020544	0	0	0	0	0	0	0	0	0	0	0	0	0	0	0	0	0	0	0	0	0	0	0	0	0	0	0	0	0	0	0	0	0	0	0	0	0	0	0	0.10292	0.020308	0.035746
PDE12	5	0.248313	3.6992	0.873234	1.63775	0	0.133839	0.603469	7.18543	0.725025	0.16615	0.057956	0.559499	2.28602	0.304223	0.232142	0.572609	2.61252	0	2.26879	1.15086	3.1751	1.6338	1.52619	1.11114	5.97519	0.078198	0.649006	2.05864	0.418389	0.417799	2.45156	0.324543	1.01769	0.276622	0.107259	0.885389	0.107743	0	0.923957	2.4189	2.2532	1.73406	0.70218	0.890299	0.441398	0.777416	1.29065	0.799451	1.52805	1.36873	0.235529	0.480077	0.486774	0.63393	2.04364	0.371053	0.631356	0.187653	0.288178	1.01275	0.181917	0.423589	1.23907	0.259587	0.752713	0.349439	0.612359	0.791961	0.661256	1.12943	0.197609	0.689688	0.393728	1.58275	1.41962	0.658668	0.345398	0.183715	0.24145	0.223434	5.42318	0.691447	0.037664	0	0.20514	0.377003	0.128075	0	0.471489	0	5.35538	4.46611	16.5702	2.73709	4.17948	9.08351	0.909057	2.95269	2.83901	7.01123	0.766398	7.05826	7.61484	1.70189	1.24873	2.52513	8.39789	3.9239	3.32394	6.14435	3.37565	2.11981	0.260134	5.45855	0.719316	0.475842	0.420051	1.42312	2.15663	3.61888	0.566358	0.510617	0.540358	0.545698	0.778815	1.55748	0.644885	0.357024	0.371748	0.731112	3.12147	9.38772	3.92184	0.239577	1.5458	0.693062	0.073998	0.168068	0.533902	0.163092	0.262194	0.789694	2.7636	0.035776	0.241757	3.0061	0.039014	1.20431	1.45942	0.689284	0.625504
PDE1A	1	0	0	0	0	0	0	0	0.644075	0	0	0	0.553529	0.044554	0	2.15603	5.52985	0	2.3648	3.15217	18.3992	0.445279	4.72627	0.315639	3.53298	3.14174	6.0138	0	0	0	0.088692	0	0	1.06183	0	0.052235	13.1763	0	0.498791	0	0.620978	6.5592	1.67064	0.738069	0.613804	0	0.20348	0.278201	0.692943	0.083674	1.11589	1.62253	0.263412	0	0.231782	0	0	0.179928	0	0.559455	0.581945	0.680003	0.139099	1.45988	0.659002	0.481801	0.226564	0.625618	0.789121	0.490884	0.095024	0.238696	0.079542	0	0.409617	0.786725	1.20141	0.714576	0.251567	0.982254	1.33366	0	0	0	0	0	0	0	0	0	0	0	0.004301	0	0	0	0	0	0	0	0	0	0	0	0	0	0	0.092688	0	0	0	0	0	0.004214	0	0	0	0	0.046207	0	0.009924	0.000652	0	0.01243	0	1.03963	0	0	0.005909	0	0.017645	0	0.040679	0	0	0.011028	0	0.002643	0.013387	0	0	0.007072	0.025129	0	0	0.019672	0.025537	0	0.006336	0.010915	0.08304	0.006075
PDE1B	5	0	0	0	0.334979	0	0	0	0	0	0	0	1.07065	0	0	0	0	0	0	0	0	0	0	0	0	0	0.075532	5.73482	0	0	0	0	0	0	0	0	0	0	0	0	0	0	0	0.236744	0	0	0	0	0	0	0	0	0	0	0	0	0	0	0	0	0	0	0	0	0	0	0	0.023494	0	0	0.061305	0	0	0	0	0	0.034282	0	0	0	0	0.188068	0	0	0	0	0	0	5.02512	6.95231	0	0	0.180653	0	7.80715	0	0	0	0	0.072806	0	0	0	8.14238	0	0.175455	0	0	0	0.11475	1.94419	10.8476	0	5.69826	0	0.301608	0.392849	0.900304	3.30388	5.96209	5.84576	9.15535	2.4772	1.74703	3.63466	0.842462	0.342992	0	1.04016	3.37693	1.50356	0	7.41305	3.59519	0	0	0.281932	4.05954	0.533192	0.449652	0.060152	0	3.84069	0.033638	0	0.118857	0	0	0	2.05868	1.61443	0
PDE1C	1	1.03178	0	21.6661	0	0.595323	0.92323	1.7878	10.2321	0	0	0	0.438496	0.299652	4.59754	0.157085	8.19762	0.42554	3.50319	2.56127	0.379263	0.174364	0	2.31487	0.072284	0.947071	2.59667	1.63081	0.74372	0.244781	2.07891	2.93339	0.124076	1.63379	1.76902	0	3.53	0.245547	0.251548	0.032508	4.59208	2.64025	1.05641	0.945368	0.894908	1.77381	0.460033	0	0.791444	0.70909	2.01379	0.03254	1.65726	0.366793	1.06366	1.03639	0.512663	0.855988	0.095233	0.93789	0.078136	1.06495	0.844729	0.445002	0.640177	0.482984	1.33846	0.63365	0.2675	0.719188	0.200458	0	0.056004	0	0.321604	0.201411	1.6512	0.452361	0.87495	0.620707	0.15756	0	0	0.062062	0	0.602933	0	0	0	0	0	0	0	0	0	0.057062	0	0	0	0	0	0	0	0.053807	0	0	0	0	0	0	0	0	0	0	0	0	0	0	0.080314	0	0	0	0	0	0.176422	0	0	0	0	0	0	0	0	0	0	0	0	0	0.00776	0	0	0	0	0	0	0	0	0	0	0	0	0
PDE3A	1	0	0.782875	1.59222	0.148252	0	0.029961	0.812011	7.3874	0.907509	0	0.041143	1.98948	0.559092	0	0.568387	2.62814	0.92987	0.722594	1.38989	1.90019	3.26922	0.091024	2.13733	2.34502	2.5336	0.049951	1.9914	5.5698	2.95186	1.94154	2.56113	1.49232	3.60472	2.95489	1.31696	0.39616	1.27641	2.28539	3.05131	0.944968	1.50227	1.36623	3.2489	2.30678	12.5305	2.20561	0.240282	0.99461	4.49479	4.32163	4.03821	2.67505	0.803814	3.36977	0.540923	0.55814	1.14688	0.1337	1.38286	1.69758	1.39818	1.30096	1.40479	0.967018	1.4607	0.466714	1.19944	0.876938	1.40527	3.93018	1.06121	3.78179	0.469546	2.20164	1.1925	0.844572	1.83963	2.14384	2.51936	4.30829	0	0.823261	0.022414	0	0	0	0	0	0	0	0	1.95497	0.438245	0	0.023084	0	0	0.293282	0.028611	0.062348	0.293306	0.551386	0	0	0	0	0.022972	0.158578	0.083819	0	0	0.021127	0	0.054739	0	0	0	0.002598	0	0	0.009653	0	0	0	0.031109	0.083323	0.003893	0	0	0	0.413403	0	0	0	0	0	0	0.003736	0.001992	0.007316	0	0	0	0	0	0	0.011061	0	0.005391	0.038328	0
PDE3B	1	0	0	0	0.320195	0	0.25877	0	0.378594	0	0	9.90254	0	0	0.344385	0	0	0	0.195093	0.173474	2.66246	0	0.865179	0.535163	0.201672	2.14294	2.42784	0	0	0.652913	0.248966	1.88312	0.616548	0.196683	0.518237	0.017139	0.142567	1.95409	0	2.14698	0.144483	1.03444	0.549624	0.226334	0	0	0	0	0.011665	0	0	0	0	0.118261	0	0	0	0	0	0	0.020293	0	0	0	0	0	0	0	0	0	0	0	0	0	0	0	0.048599	0	0	0	0	0.119976	0	0	0	0	0	0	0	0	0	1.5175	0	0	0	0	0	0	0	0	0.044877	0	0	0.025691	0	0	0	0	0	0	0	0	0	0	0	0	0.023532	0	0	0	0	0	0	0	0	0	0	0	0	0	0	0	0	0	0	0	0	0	0	0	0	0	0	0	0	0	0	0	0.013216	0	0	0.048569
PDE4A	2	0	0	0.23287	0	0	0.656372	0	0.342109	0.142681	0.070192	0.064246	4.41629	0.165539	2.08772	0.004559	0.411555	0	0	0.609021	3.00857	0	0.054127	1.55455	3.07235	2.14592	1.2028	0	1.10894	1.49283	0.276801	0.340455	0.123075	5.81486	0.046972	3.14172	1.75733	5.05889	0	2.06851	0.02105	0.44255	0.799069	1.64294	0.234616	0.377753	0.510409	1.0014	1.34977	0.684457	1.82009	0.961524	1.28122	0.398591	0.969538	1.06012	11.5304	5.46877	5.3753	2.4133	1.8017	4.69454	11.3647	4.09129	3.25272	7.17312	1.48963	3.50311	1.02394	1.42831	2.8594	1.1997	1.11021	0	2.69953	5.09813	3.04834	2.10685	2.73467	2.09356	2.15156	0	1.29112	0.03516	0	0	0	0	0	0	1.39069	0	0.830606	0	0	14.3488	0	0	11.7766	1.76088	0.032544	0	0	9.2983	0	0	0.464549	0	0.308366	0.160589	0	0.14567	0	0.029334	0.270696	0.279201	0	0	0.080199	0.023816	0.08816	0.043617	0.128322	1.54688	0.205977	7.75935	0.415993	0.078549	0.175789	0.640186	0.495248	0.242635	0.656259	0.060299	0.043051	0.077646	0.055769	0.059474	0.012773	0.10863	0.124005	0.102654	0.053506	0.086506	0.028217	0.08681	0.194233	0.093669	0.061361	0.137145	0.025728	0.035232
PDE4B	3	0	0.479071	0.128569	1.2823	0.417764	0	0.174337	0.142233	1.53198	0.258464	0	1.64317	0.057224	0	0	0	0	0.919488	0.334539	0.355897	0.395353	0.946009	0	0.064862	0.214648	0.028868	0	0.07391	0.039623	0.094062	0	0	0.330792	3.91559	0.055079	0.114008	0.066403	0	0.090589	0.084255	0	0.588282	0	0	0.834632	0	0	0	0.083768	0	0	0.229932	0	0	0	0	0.116316	0	0.06599	0	0	0	0.020658	0	0	0.009862	0.048902	0	0	0	0	0	0	0	0	0	0	0.010089	0	0.028193	0	0	0.116416	0	0	0	0	0	0	0	0.128362	68.0502	0	0.150413	0	0	4.37574	0	0	0.071863	2.53121	0.23907	0.082464	0	0.134303	0.170835	0	0.203784	0	0	0.064322	0	2.67876	0	0.07701	0	0	0	0.737208	19.525	0.283893	0.205343	0	0	0	0	0	0.568248	0.138726	0.271653	0	0.106668	0	0	0	0	0	0	0	0	0	0	2.03559	0	0	0	0	0.042321	0	0	0.077844
PDE4C	3	0.518887	0.067266	0.05465	3.51283	0.333833	0.059222	0.055304	0.816809	1.6439	0.340289	0.030659	1.28581	0.056937	0.79644	0.444355	1.39317	0.228138	0	0.129015	0	0	0.03058	0.118904	0.03453	0	0.285957	0.308623	0.09329	0.14819	0.011201	0.04127	0.002452	0.002098	0.052743	0.035631	0.217626	0.191725	0.094112	0.009443	0.036464	0.062017	0	0.737392	0.023571	0.652591	0.156716	0.342883	0.372018	0.018704	0.172876	0.083701	0.241841	0.212241	0.102114	0.230402	0.09725	0.188731	0	0.050425	0.027296	0.063088	0.126608	0.008684	0.02225	0.083864	0	0.004559	0.018742	0.049417	0.169432	0.034589	0.185843	0	0.316948	0.093492	0.099219	0.043793	0.016983	0.00903	0.153682	0.054946	0.54287	0.001465	0	38.7339	0	0	0	0	4.67901	0	3.79242	0	0.174915	11.4432	0	5.14797	8.16914	8.43467	0.730607	0.939358	0	7.08384	7.26377	32.5265	2.10499	0.733774	2.11312	4.51973	0.396845	0.606987	0	3.79339	6.36494	0.553165	0.067529	0.038692	0.405494	0.050029	0.238725	7.43297	1.85194	3.07139	18.2552	20.7647	0.398386	0.103085	0.284195	0.873895	1.23731	0.611493	3.29219	2.62645	0.008982	0.029368	0.041332	0.074148	0.039333	0.082934	0.055705	0.041653	0.012606	0.058979	0.049106	0.046942	0.398184	0.124646	0.174048	0.03476	0.221351	0.184253
PDE4D	1	1.52917	2.1025	0.43685	0.71322	9.66103	1.74308	0.254503	0.829106	3.05424	2.07243	0.069331	0.802273	1.18275	1.04301	1.20448	0.645558	0.278002	4.5826	5.48569	5.65196	5.77144	3.13961	1.80667	2.53507	2.74449	2.67826	2.69498	4.35949	0.473434	8.14395	5.26774	7.33559	5.94753	8.06986	3.70431	4.20134	1.64083	10.9971	3.05489	5.17016	3.75204	5.0112	0.632075	1.47755	3.1557	0.868091	1.24604	2.2433	0.632556	0.187928	0.764005	1.04431	0.123237	1.68684	0.221374	1.01029	0.828005	0.489555	1.41371	0.59444	0.642844	0.086414	0.642401	1.52929	0.461397	0.920574	0.468625	0.731197	0.895233	0	0.378711	0.039519	0.809273	0.459272	0.470066	0.240635	0.311391	0.568457	0.53958	0.961088	5.14688	0	0.129149	0	0	1.5524	0.4605	0	0	0	2.73714	0.384869	0.377456	0.572385	0.567097	1.68564	6.26777	0.48023	0.248107	0.035815	0.247	2.28447	2.47922	0	0	0.079401	0	0.239553	0.020756	0	0.001758	0	0.397998	0.038253	0.019198	0	0	0	0	0	0.000637	0.05568	0.198181	0	0.009368	0.088812	0.04026	0.037632	0.045886	0.067396	0	0.009827	0	2.3369	0	0.01529	0.012615	0.453913	0.879153	0	0.270223	0.015985	0	0.015472	0.045077	0.016269	0.05718	0	0.069701	0.02201	0.105869
PDE4DIP	4	0	0.59594	0	0.622305	0.192678	0	0.278288	0.643423	0	0	0.300892	0.665945	1.2228	0.438444	3.45317	1.06926	0	0.144461	0.579266	0.418172	0.346048	0.300324	0.630817	0.56502	3.10028	9.04471	1.88665	4.01387	0.362188	2.24092	0.602692	3.77233	0.105285	2.60443	0.036868	0.52861	0.739105	0.114419	2.84578	3.06914	1.22931	1.86396	0	0.086465	0.811738	0.040736	4.13521	0.157971	0.180902	0.19168	0.091727	0.18691	0	0.334957	0.216386	0.729323	0.597913	0.239078	1.1018	0.491001	2.09579	0.292637	1.50799	0.811262	1.64362	0.565089	1.17393	0.96888	0.68356	0.451347	0	1.41305	0.272511	1.59229	2.88322	1.34271	0.541007	1.08673	1.69493	1.46316	0.054472	0.47798	0.160736	1.00508	0	0	0	0	0	0	1.92982	0	4.5804	0.953514	0.132092	3.58449	1.56267	0	1.90317	0.355191	61.7185	0.055103	1.5691	0	7.9859	0.193881	0.018425	0.352641	0.082764	0	0.051015	2.29883	1.48284	2.17214	0.856062	0.2392	0.547337	0.123446	1.01593	4.31671	0.612207	0.790782	0.807708	0.588637	1.64683	0.520169	0.770412	1.00588	0.886247	2.58158	0.212182	4.49338	2.67739	15.149	10.8804	23.466	48.5057	22.3994	16.7409	22.5428	17.4632	51.5953	28.4203	30.9636	55.3951	28.7747	30.0427	35.559	51.1405	11.9498	3.51695
PDE5A	5	0	0.044486	0.215056	0	0	0	0	0.042383	0	0	0.039761	0	0	0	0	0.253915	0	0	0.451293	0	0.243518	0.035197	0.173086	0.198626	0.066109	0	0.014797	0	0.02432	0.026216	0	0.097435	0	0.203182	0.030676	0	0	0	3.15211	0.090528	0	0	0	0	0	0	0	0.554424	0.02361	0	0.103861	0.018454	0	0.046059	0	0	0	0	0.234584	0	0.006559	0.020596	0	0	0	0.012148	0.010035	0	0.014385	0.026371	0	0	0	0	0.106203	0.057977	0.026473	0.158239	0	0.179148	0	0	0	0	0	0	0	0	1.26497	0	0	0	0	0	0.938025	0	0	0	0.278388	0.120628	1.41894	0	0	0	1.12603	0.57388	0.022204	0	0.673987	0.55402	7.50822	1.81917	6.44914	1.01497	0.043044	0	0.450073	0.92534	2.09749	12.6699	3.07419	3.11642	0.258495	0.416286	1.08385	0	0.180863	5.98293	5.05615	13.954	3.02868	2.56129	2.71774	0.646807	0.364275	0.309267	1.21932	1.80052	0.100239	0.759402	2.17028	0.107773	8.99329	3.26888	0.540198	0.127938	0.299667	0.319764	0.719886	0.287204	0.304599
PDE6B	6	0.535874	0.128535	8.83411	2.19779	5.96779	6.34028	3.82957	0.621747	19.4148	0	0	1.96866	4.40153	0.576221	5.29742	0.752163	0.426557	0.894533	0.697662	1.35626	6.54876	1.6406	2.33997	9.39757	3.88956	6.44498	3.83954	6.29477	2.22177	2.89812	4.6193	3.42036	2.57956	9.51949	0.647934	3.08833	3.09492	0.175585	4.31264	0.367385	3.35902	3.36681	5.11716	4.64205	3.03681	2.90225	2.24926	8.25409	5.16465	8.24665	0.53681	3.38331	1.95572	3.4926	5.01255	2.98062	3.66404	4.40824	4.44195	6.42789	2.54508	3.25718	3.77437	3.37811	4.96867	1.79197	5.32681	3.35675	2.3506	9.63899	1.01586	6.40932	1.15714	9.30007	3.8988	4.48122	4.38307	0.747458	0.659884	1.1352	0	0	1.83331	0	0.882882	0	0	1.26656	0.162272	1.09937	0	0.136115	0	0.152497	0.557721	0.403774	0	0.832095	0.457189	0.358444	0.900713	0	0.064865	7.69997	6.5721	2.87914	0.53833	2.12828	3.10113	0.0354	0.674358	0.104832	2.40839	3.03528	1.71231	2.65566	0.895366	1.26586	0.97785	0.549559	0.778547	0.64158	2.19612	1.98797	2.10754	1.21593	2.57849	1.90401	1.38719	0.358037	1.54115	2.57438	0.02404	4.84268	0.0672	0.220252	1.25515	12.9387	0.117602	0.069056	6.437	0.070501	0.091976	0.542831	0.218891	6.26852	10.1721	3.88298	1.16631	5.16339	2.18095
PDE6C	2	0	0	30.8626	0.34144	0.556122	0	27.1504	0.199766	1.22031	0	0	3.99971	4.28506	11.8142	0	0.60385	0	0	0.987993	2.05388	9.2995	4.21051	4.5695	2.72752	14.5019	12.9716	0.035417	0.869177	3.04285	0.438793	5.82925	3.59935	25.746	0.172229	5.84124	2.87991	1.49868	3.93056	0.060645	4.41525	4.21554	0.392102	6.7568	8.52797	3.88523	4.79482	3.47943	2.90787	10.626	13.5291	13.0062	11.135	3.15428	8.96698	18.6891	12.0915	38.9962	3.42585	24.6604	14.2399	20.836	10.2131	26.4813	27.4851	13.5058	10.7727	42.1503	36.6848	24.7785	12.9955	30.1779	9.74265	4.31577	4.51169	21.1793	37.3707	14.9835	6.16671	4.5422	7.33658	0	0	0.15509	0	0	0	0	0	0	0	0	0.073646	0.505474	0.066855	0	0	0.139175	0	0	0.047746	0	0	0	0	0	0	0.104044	0.089699	0.350638	0	0	0	0	0	0	0	0	0.048096	0	0	0	0	0	0	0	0	0	0	0	0	0.358641	0.057022	0	0	0	0	0	0	0	0	0	0	0	0	0	0	0	0	0	0	0
PDE6D	6	1.43223	0.602399	85.9144	27.2904	40.9688	14.3483	2.31646	5.38026	0	16.5944	0	3.55957	0	22.6622	11.3906	1.88837	0	16.5183	15.3177	4.47038	19.7453	9.96106	29.1403	16.5564	11.3521	64.6871	20.1383	22.1181	14.145	8.85707	6.60691	11.8465	20.7491	14.6202	4.10184	8.27917	10.5468	10.9949	0.268017	4.70697	6.20532	3.34968	4.60728	4.91956	5.26197	5.16822	0.562288	7.17621	6.77723	4.3675	0.095862	10.5634	2.51646	15.6932	0.876821	4.13749	12.9081	6.11104	11.3875	15.3386	8.86996	15.2122	6.84726	9.81775	9.89807	14.3774	16.6193	8.47902	11.9212	29.1265	10.1293	2.53688	7.02773	6.15759	11.0513	6.60321	14.8555	1.98209	0.452059	1.06409	0.200375	0	0.327979	0	0	0	0	0	0	0	0	0.11898	27.1638	4.39084	47.9617	69.8615	0.482275	11.1738	5.999	0	0	1.05028	0	14.3022	0	0.749458	4.16576	1.60492	0.347442	12.5401	7.28512	7.79176	12.801	2.58698	5.78325	4.03876	3.84254	3.23141	7.34378	0	3.13375	2.55883	3.04292	0.516727	4.03386	2.22127	5.34197	5.14529	4.55183	3.96732	9.82622	1.24267	7.77458	12.2854	9.63238	30.8253	6.37977	4.10315	23.3843	20.3357	19.0679	28.1765	36.9229	0.930223	39.8	3.52228	7.42853	8.62232	32.0305	4.99261	3.57602
PDE6G	5	0	0	0	0	0	0	0	0	0	0	0.405418	1.21222	0	0	0	0	0	0	0	0	0	0	0	0	0	0	0	0	0.41449	0	0	0	0	0	0	0	0	0	0	0	0	0	0	0	2.53321	0	0	0	0	0	0	0	0	0.244349	0	0	0	0	0.382721	0	0	0.447922	0	0	0.330796	1.35396	0	0	0.163807	0	0	0	0	0	0	0	0	0	0	0.087399	0.216098	0	0	0	0	0	0	0	0	0	0	0	0	6.58038	0	0	0	0	10.6559	0	0	139.386	0.25536	0	0	0	0	0.368297	5.56493	0	0	0	7.62891	0.529055	0	0	5.53786	0	0	0	3.31982	4.01749	0	9.64749	0	0	0	0.234586	0	0.141889	0	3.60423	0.821319	0	0	0	0	0	0	0	0	0	0	0	0	0	0	0	0	0	0
PDE6H	3	0	0	0	0	0	0	0	0.477213	0	0	0	0	0	0	0	0	0	0	0	0	0	0	0	0.235843	0	0	0	0	0	0	0	0	0	0	0	0	0	0	0	0	0	0	0	0	0	0	0	0	0	0	0	0	0	0	0	0	0	0	0	0	0	0	0	0	0	0	0	0	0	0	0	0	0	0	0	0	0	0	0	0	0	0	0	0	0	0	0	0	0	0	0	0	0	0	0	0	0	0	0	0	0	0	0	0	0	0	0	0	0	0	0	0	0	0	0	0	0	0	0	0	0	0	0	0	0	0	0	0	0	0.161639	0	0	0	0.24625	0	0	0	0.135704	0.09356	0	0	0	0	0	0	0	0	0	20.3923	0	0
PDE7A	2	0.678134	2.09848	0.525487	0.405297	0.487897	0.182029	0.313978	0.643847	1.28013	1.35064	2.88655	0.842323	0.103355	3.70734	0.704124	1.07839	0.175199	3.47565	1.08442	0.208015	2.55071	0.549004	1.45985	0.324912	6.0979	11.6344	0.798872	4.6766	0.738519	0.234565	4.70571	3.08287	6.90949	0.726799	3.52465	2.40685	1.60228	0.95084	0.473386	3.15537	2.6242	0.515245	3.05236	2.66494	2.48066	1.79579	2.53387	1.4653	2.35583	5.0863	1.44448	2.91598	1.22339	2.39506	2.90989	4.38562	11.2515	1.05828	7.26088	3.70963	4.4616	4.27508	2.4512	7.6634	6.6368	2.7353	11.0549	10.6113	6.28856	2.11528	8.98238	4.17786	2.85276	2.17192	2.46245	5.54012	7.29679	22.0869	25.4418	18.1749	0	0	0	0	0.462538	0	0	0	0.397231	0	0.074841	2.53608	3.55027	0.022179	0.140255	1.32096	0.181851	0.014682	0.406063	5.35338	0.049434	0.069767	2.736	0.446867	0.733406	1.00322	0.972156	0.944283	2.31817	0.594681	0.767058	3.894	3.88436	1.68508	1.50362	0.662133	1.43004	0.679	1.66324	0.005562	1.07365	2.0688	1.21631	0.27153	1.25276	0.452687	1.02658	1.53298	1.33459	2.5507	0.780071	0.361794	1.66758	0	0.387307	0.461382	0.027499	0.659499	0.693899	0.370685	2.08825	0.112671	1.43073	1.89373	0.439725	0.770037	0.877253	0.177005	0.366118	0.019519	0.102214
PDE7B	5	0	0	10.2829	0	0	0	0	7.14046	0.065276	0.283547	0.151168	0.249558	4.8144	1.37001	0.812105	0.322227	0	0	0.854016	0.084024	5.56318	3.03905	1.93439	1.90525	1.34301	5.51888	0.357233	4.51049	0.330721	0.749726	1.39314	2.33565	0.940595	0.901093	2.04538	0.259011	0	0.175133	0.079822	0.147864	1.89029	2.4983	0.128543	0.052697	0.295571	0.1112	0.949219	0.163232	0.089633	0	0.003283	0.14027	0.141003	0.059857	0	0.075823	0.314363	0.183019	0.09379	0.115339	0.074875	0.0523	0.064681	0.041393	0.07796	0.077111	0.03823	0.029669	0.325593	0.100323	0	0.071591	0	0.516226	0.096455	0.036853	0.136174	0.039472	0.083991	0.102013	0	0.336653	0.001375	0	0	0	0	0	0	0	0	1.89489	5.10818	0.786473	4.13597	9.60394	5.58963	0	0.611419	0.535095	0.359454	1.18436	0	0.01011	1.03961	0.399954	0.691399	0.339334	0.258402	0.702992	0.05818	0.051863	0.367218	1.40676	1.92398	2.9659	1.34475	1.4806	2.10073	0.112781	0.117458	0.51443	0.496167	0.159267	5.93482	1.48712	2.79805	0.410197	0.108625	0.348276	0.189324	4.86498	1.00983	2.9708	4.08862	0.351836	0.08674	1.62082	0.035671	2.04149	0.060975	4.66295	1.16305	0.052573	1.12499	0.294945	0.247653	0.643135	2.82326	1.14937	0.691366
PDE8A	1	36.4099	6.17736	0.538202	1.07339	5.67777	6.27421	0.729564	2.28635	2.2424	0.811392	23.5909	2.29076	5.69173	4.63294	1.44156	1.42492	0.625615	29.7934	9.33812	3.44765	12.5544	4.2465	8.44582	6.99179	28.4952	50.938	17.2699	25.7831	3.43772	3.51806	16.4151	9.7974	19.0462	7.25495	7.72331	1.90855	5.87363	2.70818	0.995758	6.35578	19.367	1.84646	9.29503	8.52367	4.79874	5.71515	2.05048	9.61094	6.91593	15.928	4.97095	12.1193	2.55767	7.61636	3.91718	0.447358	2.00718	1.2134	0.94296	1.98039	2.68337	0.834792	4.63219	2.53386	2.56862	2.54166	2.95424	4.9043	1.67786	5.06981	0.95839	0.041267	5.09264	3.43117	4.81311	3.66466	3.57564	7.81822	12.4765	8.19066	13.7313	2.9818	82.08	0	9.0613	0.203019	0	0.309938	0	7.23216	8.06179	3.3208	23.0302	6.08525	7.74353	25.4175	7.73933	1.59122	1.6289	7.92616	6.35153	18.3864	12.9422	1.75948	1.96743	0.714799	0.905335	11.3564	0.415927	1.55652	2.01927	10.1202	1.40041	2.5913	2.49771	6.61503	3.48642	1.13228	2.14895	2.27737	4.94234	2.65557	3.048	0.518749	0	0.823638	4.73702	1.74361	2.32231	2.27354	2.80749	9.89094	3.94651	9.46889	1.42084	8.44151	2.63403	2.78388	0.331496	2.38477	5.57983	10.5931	3.12517	5.05421	2.4712	11.1609	2.00307	5.37857	4.2509	2.86475	0.89504
PDE8B	2	39.1493	25.2816	22.9687	206.525	2.74753	76.8243	10.0034	57.0722	41.7906	4.13149	203.539	35.0333	65.0764	91.0394	46.7944	17.9424	23.9165	99.4533	102.888	77.5182	133.138	67.12	50.3162	61.7147	175.631	153.235	89.2105	166.908	45.1777	63.7495	101.009	152.94	465.335	140.646	146.692	67.3726	105.614	97.3306	134.189	163.317	100.18	47.0099	129.09	84.3637	144.315	82.4408	87.4133	135.205	102.227	241.681	239.251	156.245	61.6665	151.104	67.5649	69.9947	197.576	78.2189	147.474	44.1903	211.071	96.1381	252.809	170.963	220.717	58.0947	158.985	160.482	119.458	147.781	169.427	148.397	126.324	124.483	141.748	328.468	138.049	784.709	547.29	501.219	0.090333	2.68039	14.163	0.829778	1.18279	2.19277	0	17.2967	0.213161	2.88759	17.7401	0.233419	9.9923	2.21502	5.52925	15.4056	14.2877	1.90784	4.02242	1.08097	3.59734	10.6757	12.5212	6.43608	0	1.92858	0.852862	4.7333	3.03985	1.39922	0.665367	0.206647	1.7867	2.48904	0.507111	1.30416	0.05403	0.847715	0.420482	0	0.094206	0.135976	0.089824	0.816284	0	0.863643	0.076094	0.320465	2.13831	1.09211	5.04014	1.10238	1.19018	0.770255	12.7113	0.202642	0.023896	0.073042	0.038875	0	2.48103	2.03033	1.57398	1.96297	3.39681	4.6155	4.06933	0.875702	3.66555	1.03867	1.39
PDE9A	6	114.474	66.1729	61.4372	38.101	25.3876	157.232	76.6956	69.5564	55.7706	195.402	73.6727	79.6514	179.642	43.1866	65.9517	8.69676	3.27368	21.6108	87.9168	13.7267	98.2465	117.027	110.719	220.938	76.887	61.4484	207.726	58.5774	101.63	217.133	24.1523	105.455	99.3984	232.324	82.6102	43.2799	72.9257	364.642	50.5923	62.206	25.7456	36.6964	37.3886	41.2897	45.8934	49.0134	20.1616	83.4107	39.6151	47.9812	78.3559	44.207	12.8806	64.3537	108.816	124.126	122.522	92.8051	127.734	107.888	89.9592	101.645	84.2486	94.4379	122.016	101.8	85.6483	60.3248	92.5141	93.2031	240.519	118.871	287.516	126.897	74.2682	56.8028	109.449	116.815	78.393	91.727	74.2507	1.9633	7.28414	2.36788	0	4.47465	2.52718	2.41833	0.629489	0	0	5.23574	13.7367	31.2025	27.34	0.780279	6.73543	15.2968	21.9411	25.144	6.87941	147.438	36.2003	1.56428	26.2802	4.20669	0.625251	15.7896	14.0653	9.56737	4.80169	0.304839	3.80554	7.80613	13.284	19.6742	4.72909	0.543289	0.591826	0	6.68758	3.65976	3.01128	4.07532	3.53537	10.5107	7.58668	2.61518	1.10803	1.51063	4.53898	4.14264	3.33808	0	0.131683	0.240552	0	0	0.037742	0	0	0	0	18.8378	0.553455	0.090292	0	4.11526	0.15243	0.362941	0.426659
PDF	2	0	4.14271	254.384	241.085	0.449238	81.3795	16.6001	3.19022	87.897	158.726	24.2383	63.9675	0	0.00025	0.868294	3.49641	4.60724	41.5327	16.1789	2.95607	9.01649	18.9899	39.8244	10.6175	24.3949	0.975059	29.1771	16.6696	39.598	16.0418	20.9329	22.1034	7.25173	11.5789	13.5027	45.3269	2.40725	0	25.1007	13.878	5.82144	28.956	171.863	95.4312	106.08	89.9801	43.8136	43.829	195.176	246.573	98.5669	173.753	48.2784	76.9589	274.185	64.0394	156.479	138.153	130.974	138.602	44.6326	65.0565	49.7997	87.5232	122.352	182.974	174.903	109.668	124.887	368.874	398.12	338.008	351.475	284.3	89.6247	23.8663	79.3137	4.97811	1.43799	2.0868	0.185442	14.6356	0.454721	6.58874	1.99354	0	3.55734	0	0	50.6413	9.19575	3.07305	0	13.3801	10.669	0	0.839177	0	0.349306	0	0	1.19273	0.647911	0	0.523255	4.6039	1.86726	1.72919	2.42542	0	9.06983	12.5564	0.003006	3.19741	7.00981	2.48265	0	7.32465	3.60279	0.150816	1.11652	1.27588	2.54034	3.58015	6.38177	0.597232	4.06829	4.86537	5.12505	0.473225	15.2284	8.9e-05	1.59073	11.0427	0.195814	3.57341	1.36079	28.3493	1.85199	26.5041	3.83066	0	6.44311	0	51.0599	0.677155	0.195564	0	0	8.62692	22.3849
PDGFA	3	8.92179	1.04448	0.655403	0.931579	25.7057	0.674302	0.506464	1.08825	14.481	6.14088	14.7396	8.14908	3.70423	2.46725	4.63301	28.0014	0.867794	0	0.235946	0.172431	0	3.49523	0.680196	1.60887	0.688177	0.294261	0.077351	4.74416	3.87692	0.753069	0.130492	0.452555	0.024068	0.075147	0.461527	0	1.24964	0.535806	0.559196	0.271921	0.189878	1.28456	6.32134	2.59873	3.63504	3.1613	1.99646	1.61126	3.13297	8.34532	9.23811	5.68707	4.42986	2.5152	11.5598	3.63873	20.2826	9.48743	2.70465	5.66235	4.12025	4.60918	3.69616	3.68575	2.34133	2.7589	3.08516	3.22286	6.92952	9.87887	12.5492	38.8863	14.1269	17.5324	2.60565	2.96327	6.94868	3.78145	4.09454	5.42453	34.7142	2.07117	0.056418	119.68	5.5005	14.6306	0	0.858798	5.61453	1.1183	9.92242	20.0012	0.551661	4.34185	11.0588	2.05427	22.3652	16.3794	12.067	0.937706	23.0901	32.0276	8.67052	2.89746	17.8256	38.8335	10.9294	80.2453	0.381708	7.68967	8.07392	19.3613	22.207	24.8986	6.51551	3.87507	7.50789	30.835	36.4694	1.19118	24.2	31.3556	52.4833	20.8907	52.565	20.6651	11.2071	34.2955	32.7023	13.8387	27.4502	19.6163	12.1394	0.983107	17.9439	28.2625	15.7173	18.3039	11.3637	5.52838	19.6939	1.02435	7.63551	5.41973	13.6559	10.8883	17.7723	4.89298	13.8304	11.3764	15.0905
PDGFB	5	0	0	0.21852	0	0	0.059895	0	0	0	0.439386	0.356807	0	0	0	0.111471	0	0	0	0	0	0	0	0	0	0	0	0	0	0.002543	0	0.060937	0.033008	0	0	0	0	0	0	0	0	0	0	0.613794	0.061445	0.705987	0	0	1.49723	0	0	0	0	0	0	0	0	0.134957	0	0	0	0.019748	0.374719	0	0	0.309943	0.018496	0.182862	0.035429	0.220079	0.079237	0	0	1.4104	0.073894	0.328462	0.089469	0.402393	0	0	0.024365	0	1.20726	0	0	0	0	0	0	3.0828	0	0	0.003559	0.643401	2.47138	0.135757	0	0	0	3.88548	6.85425	0.426389	0	0	0	7.50943	0.288617	0.045486	0	0	8.40287	1.41855	17.765	13.9683	8.1181	11.4576	1.84239	5.92755	5.94624	9.84118	6.74793	15.1326	9.77971	9.21621	4.81944	2.72516	0.076086	1.3028	0.450018	0.754884	1.77004	3.66825	5.90266	9.97959	0	0	0	0	0.013515	0.007984	0.002427	0	0	0	0	0	0	0	0.01226	0.004713	0	0
PDGFC	5	0	0	0	0	0	0	0.228706	0.098469	0	0.33972	0.370445	1.43414	0.22626	0.727631	0	0	0.784233	0	0	0.778828	0	0.041494	0.100209	0.042662	0	0	0.139662	4.71361	0	0.030887	0	0.12764	0.021745	0.033951	0	0	0	0	0	0.275854	0.042826	1.1596	0.47578	0	0	0	0.722332	0	0	0.052308	0.060075	0	0.24559	0	0	0.140204	0	0.506672	0	0.042911	0.046029	0.145225	0.029897	0.076542	0	0	0.023603	0	0.068032	0.061616	0	0	0	0	0.252812	0	0.062306	0	0	0	16.3772	0	0.152895	0	40.3769	19.3341	0	8.54337	18.4844	15.146	2.36492	0.653448	26.4149	4.28442	10.7738	26.342	10.0156	1.99526	10.172	3.29576	6.29669	40.8528	6.44685	2.24396	5.29027	1.34401	35.7799	6.63633	0.057619	15.6281	18.1678	28.2513	17.6846	51.9575	5.2529	14.9981	23.2159	16.7231	53.1223	45.8811	10.6213	13.8002	8.77588	9.2714	8.04201	2.06789	16.0981	26.529	29.0759	33.4493	43.8391	21.9945	31.8682	1.93147	0.67839	6.39371	3.20937	0.586698	3.25256	0.997331	4.18422	3.34989	8.14809	2.45742	2.11137	3.48058	1.20628	1.10994	3.90526	0.405459	1.02026
PDGFRA	5	0	0	0	0	0	0	0	0	0	0.148678	0.164201	0.474925	0	0	0	0.262198	0	0	0	0.068322	0	0	0.404516	0	0.204811	0	1.4671	0	0.100481	0	0	0	0.162596	0.209514	0	0.065872	0.537985	0.071283	2.27979	0.013341	0.337211	0	0.313669	5.1601	0.480805	11.7775	0	0	0.024372	0	0	0.019052	0	0.190101	0	0	0	0.148959	0.01273	0	0	0.042539	0	0.016837	0	0.006268	0.020726	0	0.029713	0	0	0	0	10.75	0	0.134595	0.054679	0	0	0	0	0	0.044726	0.511415	0	0	0	0	1.82652	1.32484	0	1.04632	2.40475	0	6.24149	6.3447	0	0	0.127622	2.75765	0.877889	0	0.403432	0	0.077414	0.197285	7.70132	13.2108	9.85504	0.285857	2.92655	1.64413	2.38924	0.098305	0.088898	0.086984	0.066303	0.24894	1.07186	0.439181	0.211885	0.150472	0.027536	0.071555	0.186302	0	0.023317	0.653957	0.510317	1.76982	0.307404	2.25029	4.2851	1.68727	0.295221	0.141753	0.175455	0.749379	0.190831	0.199085	0	0	0.014838	0.950321	0.365597	0.01885	0	0.085483	0.032272	0	0
PDGFRB	3	0	0.05314	0	0.171042	1.11218	0	0.232534	1.16213	0	0.516046	5.07366	3.84197	0	0	0.043603	0	0	1.66761	2.79567	0.790209	1.4533	1.76504	2.33909	0.797511	0.23684	0	0	0.163159	1.59936	0	0.011908	7.37673	1.81366	1.81641	0.036632	5.40612	0.222014	0	6.18148	0.555996	0.67195	0.783093	0.120902	0	0	0	0.092322	0.012455	0.028127	0.017936	0	0.022002	0	0	0	0	0	0.172174	0.661861	0	0.023481	0.024595	0.01521	0	0.024443	0	0	0	0	0	0	0	0	0.149087	0.108779	0.017319	0.063242	0	0	0	14.7071	55.0925	0.025864	0	0.334803	0	0	0	0	0	9.3041	40.9474	6.57396	5.63699	5.11499	19.3811	5.53111	4.05976	0.147715	1.89356	1.35272	0.1591	40.9579	4.94491	0.089527	0	0.02645	0.502038	0.029696	0	0	0.731549	0.028781	0.796015	1.18195	0.326769	2.4531	0.168007	0.367003	0.025406	0.389747	0.447534	0.095527	0.248176	1.50767	1.74821	0.215725	0.075648	0.4244	0.496871	0	0	0.066202	0	0.093212	6.03665	5.29493	0.07762	0.854923	0	0.036213	0.793259	0.01716	0	0.020143	0.043603	0.025526	0.014118	0.027977	0.176838	0.051886
PDGFRL	2	0	13.887	113.665	1.11247	12.7146	50.1082	29.102	22.5042	13.8357	12.4163	92.8633	24.1527	22.3199	36.3164	41.094	5.88724	32.9638	46.2718	39.7521	61.1194	45.0726	50.3823	12.3637	65.7526	50.8579	59.3821	47.2896	40.7461	35.0067	85.4685	20.9146	60.9325	156.449	42.288	26.4016	46.7514	33.9483	33.4421	23.2346	42.2941	70.2649	37.2034	26.3343	54.5531	28.9398	48.5182	7.99097	42.7186	57.2977	52.5235	18.2224	73.2245	33.307	49.97	31.9744	56.7178	68.2177	40.8531	86.4898	97.6936	103.417	49.1179	151.168	109.138	97.7661	161.938	111.255	129.841	96.3316	22.6491	34.0559	4.73833	52.599	30.4235	86.4197	114.716	51.3916	64.7046	44.6351	53.0886	0.103891	0	0.421763	1.88192	0	0	0	0	0	3.35436	28.6733	0	0	4.81675	0.261254	0	1.83319	0	0	0.310295	0.544432	1.82553	0.269442	0.617193	0	0.738287	0.332797	0.286662	0.748243	1.07683	0	0.63908	0	2.79058	0.166601	0.487211	0	0.078735	0	0.083354	0	0	0	0	1.39565	0	1.23042	0	0.060628	0.197743	6.50498	0.563568	0.297101	0	0	0	0	0	0	0	0.059355	0	0.111859	0	0.06613	0.142235	0	1.87594	0	0.382047	0.16835
PDHA1	6	304.177	131.846	206.674	319.713	262.005	191.901	437.559	206.481	175.06	193.785	247.62	156.766	188.397	252.348	231.165	50.6	50.4293	258.513	332.675	256.553	439.963	438.591	252.908	373.742	283.463	462.692	234.242	114.818	159.187	370.845	265.622	185.029	303.715	384.13	189.534	255.587	198.182	209.057	267.998	228.69	255.476	169.412	50.9712	47.3639	75.8232	40.0605	41.9267	106.02	38.9658	46.8038	50.5325	64.4808	14.7345	104.807	112.755	49.3876	23.496	21.6862	28.3594	43.1532	32.3384	16.7124	21.0067	35.3948	56.7447	49.5755	49.7229	33	43.5406	59.9867	23.6112	34.3701	52.3849	40.6312	48.3109	21.2373	28.1601	15.2943	5.21107	10.725	7.69446	14.0676	69.7889	6.31263	7.83791	1.12611	3.31349	11.6912	0.814737	29.2416	38.3097	2.79181	38.7764	17.8728	39.1031	12.7968	15.6953	6.47458	20.8197	17.7717	7.9242	23.9031	18.0237	33.7465	10.287	9.62409	22.6064	11.1615	1.52774	15.5528	10.5486	16.479	29.948	19.6493	17.2511	14.3365	8.61851	28.5138	24.6561	23.2477	23.8223	18.1031	14.1582	16.9878	10.1355	10.6989	19.0085	22.4849	21.1119	25.0927	24.1135	17.4488	16.6894	19.1704	31.6208	9.62433	16.9059	30.626	4.34067	8.1013	12.0772	25.2277	9.2431	21.9124	8.44524	14.9228	17.1859	10.671	34.2903	10.6149	4.75807
PDHA2	6	0	0	0	0	0	0	3.26794	1.37124	0	0	0	0.843843	0	0	0	0	0.929078	0	0	1.86289	0	0	0.244434	0	0	0	0	0	0.280931	8.83659	0	0	1.75829	0	1.13609	0	0	0	0	0	0	0	0	0	0	0	0	0	0	0	0.069198	0	0	0	0	0	0	0	0	0	0	0	0	0	0.342799	0	0	0	0	0	0	0	0	0	0	0.253924	0	0	0.074093	0.089991	0	0	0	0	0	0	0	0	0	0	0	0	0	0	0	0	0	0	0	0	0	0	0	0	0	0	0	0.202185	0	0	0	0	0	0	0	0	0	0	0	0	0	0.058658	0	0	0	0	0	0	0	0	0	0	0	0	0	0	0	0	0	0	0	0	0	0	0	0	0	0	0	0.137371	0
PDHB	4	1.98662	16.1218	50.418	4.29781	5.85836	13.7156	38.9313	4.6988	29.9036	35.0749	110.065	13.6007	21.2953	53.95	37.636	1.3145	30.3159	25.4533	83.2176	72.9416	79.558	78.2988	25.9759	84.2748	57.5677	10.7385	5.84065	79.0521	38.9927	67.6349	56.5123	20.4547	28.6166	10.1389	12.2284	45.8276	26.6841	24.8553	28.8851	72.6112	37.6237	36.9506	27.445	13.7642	24.2959	9.42921	8.28867	9.3469	15.2218	13.1995	11.5065	22.23	9.00715	19.608	22.2255	1.48944	5.28852	3.92492	5.87415	7.50741	13.1489	4.43015	8.45679	7.75681	9.08901	7.48496	7.64923	10.7548	8.64876	18.5342	3.82459	6.20369	3.38038	5.80929	19.1674	6.54113	4.39205	15.0589	14.3461	16.8797	0.417941	7.97562	0.435022	0	0	0.536167	0	0	9.59139	30.3562	3.03933	3.67522	3.19142	3.53803	0.117228	8.71747	31.5316	2.94361	6.48409	11.5794	1.39636	2.10986	25.3942	0	0.391867	5.93567	9.12623	1.5142	0.618389	23.5907	35.2117	56.5496	52.4947	32.9309	29.6955	24.7157	22.0839	18.9259	32.7213	43.6661	25.0899	16.0479	24.8138	10.6874	15.2536	9.19996	19.825	25.8833	25.7203	36.9491	43.8061	20.1867	54.4185	61.0709	38.8511	62.4509	36.0504	26.9799	18.8251	25.1639	60.5998	70.3587	108.975	104.691	73.0459	35.4687	14.4486	29.4306	42.8142	22.1081	29.1912
PDHX	1	0.511643	0.140071	1.16067	1.01731	0.62689	9.27517	5.50523	1.69703	10.677	8.16515	28.6195	6.1387	7.80938	31.1591	0	0.793745	3.13718	7.51769	8.12053	0	11.4847	10.2865	7.87509	5.63265	12.6075	49.4891	28.6719	14.569	4.16943	6.42405	14.2033	5.55388	16.5215	5.93387	10.5107	8.16019	9.22529	9.79132	21.7588	17.7215	11.47	10.6071	11.1159	12.192	5.84497	11.6275	4.07932	4.66166	12.9964	15.3846	2.26734	11.2097	4.66302	5.89079	15.7943	3.20505	19.4208	1.57516	13.1352	12.0499	19.4402	7.56946	20.4977	13.9035	12.5215	8.10707	14.6622	12.4597	13.3412	13.6879	9.42446	5.14886	0.709142	7.33265	31.0506	28.7543	11.544	14.5138	19.4926	19.5584	0.084005	0	0.204297	3.05817	0	0	0	0	3.41027	20.3422	32.2868	1.82815	2.66372	1.32335	4.0751	0.991643	0.368322	0.887234	2.43291	9.72292	1.76435	9.03808	5.26608	0	0	0.255826	7.25871	2.22168	0.076231	0	13.3267	3.02739	4.59942	7.47464	1.73085	3.26823	3.5128	3.87134	4.01042	5.22581	2.10158	1.37319	1.50288	0.742857	1.9338	1.77313	3.11747	3.47148	1.12241	5.77075	21.0645	6.08318	9.60678	5.68034	3.72623	1.51505	2.67726	1.95403	0.52979	2.53125	0.478499	0.795049	3.74698	2.84898	6.55229	4.44625	2.27852	0.795574	0.926066	0.330843	0.932474
PDIA2	6	29.7819	0	29.8615	0	0	0.124342	4.22651	25.2537	0	0	0.675648	0.657703	10.7562	9.49529	10.1467	2.19296	0	6.85351	2.70602	0	0	0	17.9999	4.30322	2.29826	0	0	1.38726	0	0.803769	2.41377	0	0	0.624962	0	0	0	0	0	0	0	0	3.9559	0	0	0.120192	0	1.15051	0	0.284294	0.543781	0	0	0.297462	0	0.517638	0	0.620836	0.473832	0	0.563231	0.089467	0	0	0.177445	0	0.043705	0	0.634535	0.564259	0	0.283153	0	1.24889	0.340782	0	0	0	0	0	0	1.73081	0	0	0	0	0	0	0	0	0	0	0	0	0	0	0	0	0	1.47363	0	0	0	0	0	0	0	0	0	0	0	0.178905	0	0	0	0	0	0	0.064959	0	0.20201	0.545093	3.43676	0.299647	0.779924	0	0	0.646537	4.21132	1.60596	0	0	0	0	0	0	0.559772	0	0	0	0	0	0	0	0	0.079576	0	0	0	0	0.188203
PDIA3	5	27.0924	0.309292	14.4673	6.62444	0.539417	2.53285	3.82691	17.4511	22.3667	7.35536	0.911451	3.88104	4.04328	8.59293	7.13164	2.3434	5.01643	6.87315	7.53203	31.8757	23.6782	8.88178	11.5346	5.33181	25.2302	16.1647	10.013	13.3847	9.64543	3.11584	13.4146	18.1822	20.1075	3.62608	33.3654	30.1479	18.136	60.3071	6.52528	14.8627	17.9127	28.1417	9.01265	3.71448	14.8065	3.80296	2.48801	8.92151	3.27777	14.679	9.16671	5.5518	1.45045	4.05828	11.1799	4.41609	2.74668	3.15777	3.07281	2.87159	5.97914	1.71474	1.05939	1.56295	5.55781	1.02795	6.29559	1.05382	3.11239	1.39444	2.23207	7.77743	2.61694	7.90815	3.44537	2.60951	3.49547	5.79758	11.5613	11.651	1.39437	15.6464	3.20932	2.26808	0.651105	14.0174	11.9178	0	6.45202	10.9261	15.287	8.60596	43.8822	9.6609	37.6378	30.659	9.98572	30.1045	12.2005	7.92127	6.52168	30.14	24.3551	12.5112	9.54169	2.86526	20.5575	6.9676	0.794348	8.32796	8.60373	23.8722	27.9928	8.05816	9.69019	30.7267	9.41805	34.0517	23.9579	37.3306	8.51054	6.28158	18.4084	19.5959	10.8275	5.25546	18.0321	20.634	19.2347	22.2184	21.2103	11.9695	21.6498	22.7766	5.88391	7.94158	8.02403	5.5459	3.91116	5.20323	13.8431	11.7832	17.5618	4.8549	2.97619	11.2868	1.2362	3.71291	5.04226	1.42478	3.96509
PDIA4	6	13.708	54.332	24.3269	74.896	33.0157	139.616	33.3897	40.8997	20.4636	31.9135	34.2985	46.4626	184.768	54.9835	79.7307	4.86067	6.80333	58.7179	77.7296	79.3285	68.7186	63.2985	99.2732	81.12	86.1244	188.353	38.7391	68.108	67.6006	202.854	53.5375	47.9443	107.152	162.376	40.1838	36.6024	62.4441	45.6445	64.8147	73.781	37.1279	34.3261	13.8403	5.34362	13.962	11.8215	7.55426	25.2147	6.01318	9.1274	33.4631	9.67116	4.67657	13.0934	38.8639	33.6366	32.5758	12.4091	13.7125	38.0364	37.1219	31.7187	51.1847	27.8116	41.5046	11.366	28.2188	13.3693	18.3359	7.92065	0.272325	26.5611	4.88526	10.3744	27.1773	35.4971	14.5679	3.41573	5.39562	7.32431	0.257096	24.8224	1.04037	2.35102	3.71568	0	1.236	4.35836	27.6892	135.007	7.58655	5.85456	28.9914	15.6746	16.895	8.70852	19.6075	12.2178	5.86378	25.4138	14.8774	64.9469	7.62992	12.213	11.1573	1.82865	2.40742	1.44381	0.470337	33.89	31.4332	34.5464	33.7796	39.7384	46.6086	40.8247	72.6075	37.9434	72.4183	35.2512	46.9281	30.7183	77.5604	24.3053	26.616	45.9011	21.3617	55.9166	104.629	35.5971	72.543	44.0552	34.7452	39.2563	88.5344	29.9833	40.0775	34.1809	18.8931	60.4795	31.4441	23.8038	8.94042	5.81021	41.6066	28.1527	23.1323	30.306	29.9637	17.0229	55.909
PDIA5	4	0	0	1.15228	1.26075	0	4.5354	2.32681	0	2.23556	16.7998	0.855538	1.33268	0	1.37486	2.95016	0	0	0	0	0.584923	0	5.8717	2.43314	1.05024	1.16451	0	0	4.61941	3.15941	0.15787	0	1.73313	0.810592	0.06332	2.39329	0	0.161267	0	0.057182	0.757241	0	2.08197	4.00885	3.6793	0	2.54717	0	1.03095	2.4939	1.34369	1.87251	1.6592	0.300439	1.50702	0	11.1647	4.77767	11.1183	7.50062	19.8824	12.1213	5.91004	7.039	8.68325	10.5847	8.06533	11.8657	10.1517	9.4736	10.8618	4.97446	19.2192	6.94876	1.05521	14.2655	7.23778	4.56358	17.5107	28.0976	22.4124	0.106589	33.3404	40.6844	0	0	0	0	0	0	0	42.4215	5.20919	0	16.238	9.17734	0	9.38395	1.24299	1.80291	0.087828	0.615794	15.6893	0	0	0	0	1.03072	0	0.210716	16.5749	1.90508	4.97851	7.21184	10.6924	16.1182	14.5774	12.6655	6.07539	6.064	3.31205	5.85845	8.74468	6.80217	3.51026	3.57969	7.02722	15.4821	11.7696	16.2432	10.7069	12.2914	6.65511	5.79982	159.461	111.873	62.4121	73.9788	80.059	90.8623	53.1397	45.6707	42.1231	23.9568	143.592	71.3077	43.1317	21.7385	32.8125	50.3211	38.7062	48.4116
PDIA6	1	78.5194	65.025	191.422	63.922	48.4981	66.6438	79.6379	52.3692	20.5678	12.5786	63.5552	32.0607	45.9131	57.7726	20.6747	7.84101	13.4286	201.248	76.2876	96.4244	131.994	69.7343	46.8912	102.795	110.472	140.38	103.452	88.7444	56.9107	72.2661	66.6809	78.0565	144.845	88.721	67.7769	80.8559	114.708	66.9032	90.0017	90.134	80.6124	43.9273	43.9184	44.4918	57.0112	26.8973	17.5511	34.6574	40.3054	77.9945	37.6548	69.9397	20.768	46.8363	57.5093	20.8881	20.97	21.3371	23.0289	33.293	42.6183	14.3594	20.9288	25.5297	53.9835	19.4577	42.4018	25.7133	28.6306	50.9312	9.66095	26.3157	22.4168	24.4517	80.4523	25.3031	20.0987	30.1824	42.6725	40.3744	56.8429	44.4276	76.8126	0	15.7541	34.7919	1.59498	1.02117	56.6823	32.0358	84.9354	33.1899	154.568	56.9829	155.927	56.3185	77.1073	18.4049	36.051	45.6282	60.1329	70.1805	38.6838	25.1356	8.83933	15.6312	48.2673	32.4671	11.0741	29.2045	64.0305	79.3288	64.5168	55.8872	35.3984	78.2402	85.8147	71.9503	113.417	145.935	50.3872	58.8855	69.0633	44.1189	40.1404	29.2274	83.1304	102.267	107.895	112.872	161.789	86.615	46.914	80.1015	96.2765	34.9609	55.8594	59.3805	24.2798	45.159	38.1842	67.3566	32.8742	74.6814	35.1034	25.0067	20.3497	39.7146	38.0087	22.3562	20.704
PDIK1L	1	0	0.519767	0.119615	0.716376	1.16544	0.045947	1.62321	0.421623	0.285209	0.481025	0.062979	0.254914	2.82113	2.05946	0.549174	0	0.835474	5.53358	1.6399	0.110365	5.28013	5.77331	1.37943	0.211175	11.9058	4.00336	0.049432	12.6092	0.692422	0.918914	9.60775	2.07775	0.586602	0.506716	0.358704	4.5664	0.247433	0.114799	1.97883	7.81057	2.36475	0.547326	0.506345	1.10128	3.49347	1.04824	0.128537	0.554522	1.87425	3.7943	0.450774	1.71357	0.701714	1.45571	0.217774	1.09499	7.13589	0.240048	2.27356	2.18537	0.360325	1.75145	0.84004	2.33662	1.52427	0.628472	2.2098	4.55834	1.9166	0.569894	6.2572	0	0	0.620563	2.06129	2.42884	2.27379	2.42605	4.33555	2.30434	0.0447	0	0.03612	0	0	0	0	0	0.844116	0	3.4639	0	0.353124	0	0.037219	0	0.290536	0	0.361909	0	0.2356	0.111193	0	0	0	0	0.146839	0.886587	0	0.461562	1.25733	0.03408	0	0.238396	0.215116	2.52397	0.106977	0.201366	0.244798	0	0.09325	0.086843	0	0	0.300433	0	0	0	0	0.04211	0.498754	0	1.82876	1.04828	0	0.085955	0.047309	0.00602	0	0	0	0	0.263651	0	0	0	0	0	0.273108	0	0
PDK1	1	0.874391	10.933	3.46853	0	10.2081	1.47245	1.79144	3.79174	0.783736	0.332282	17.8593	0.700006	3.40604	10.1235	0.2525	1.74835	2.30315	13.1988	4.19934	18.0202	7.99364	6.47783	8.76661	3.1152	18.5552	8.75934	24.9041	5.137	4.32144	2.00229	10.0169	13.3227	23.3019	4.10764	16.5167	3.18385	6.04714	7.5875	12.1362	11.4851	12.1528	3.08343	19.0917	18.9897	13.3897	14.7746	10.254	8.63466	19.1385	51.2286	33.8614	33.177	15.0714	13.216	7.47944	3.10471	17.2923	2.3093	7.54376	7.18796	5.20367	3.65512	2.97267	7.58207	13.0122	1.64061	10.6625	5.87585	7.908	25.8138	4.87661	24.425	4.68584	20.1214	12.041	7.00695	9.14017	13.0007	21.6583	22.0488	34.4607	0	0	0	0.323823	0.249003	0	0	0	9.8802	2.14864	0.043083	10.6864	0.041288	0.131928	19.9365	13.2451	0.650399	1.43054	4.5956	0.836023	2.60941	0.053011	0	0.359472	0	2.6131	7.1054	0.508043	3.1862	1.81913	0.785237	3.38229	0.768618	0.197652	1.21235	0.368844	0.32472	2.99056	0.147281	1.54183	1.42907	1.9715	0.158369	4.93056	0.347313	0.615515	2.09218	2.71112	3.82675	3.10138	6.17723	0.905278	2.66521	2.7148	4.58896	0.251464	1.66943	0.688968	1.24146	2.37626	8.24232	4.05935	0.693644	1.26261	5.51156	4.55781	0.913847	2.02066	0.339985	1.30488
PDK2	6	0.548621	2.69926	0.607006	1.23768	46.4052	54.5191	8.13069	2.73448	0.490492	42.9735	36.9045	51.0482	10.4875	1.78802	40.0918	0.729013	4.24683	8.56782	31.2058	0.764075	8.43341	55.8529	17.694	82.5426	10.2896	34.2267	22.3835	26.0153	23.4317	12.9785	12.9697	6.26735	45.9236	77.9983	15.8749	3.8886	56.3274	24.2523	4.49318	10.6332	12.4233	0.9488	6.98206	1.39012	6.03621	6.70899	8.53279	17.1457	4.22585	5.78862	17.6478	3.82464	0.998022	19.1196	11.6681	42.269	17.1136	32.8641	19.5378	17.3388	13.232	37.3033	25.873	25.2699	17.7459	23.5739	21.6384	25.7798	20.2273	14.8929	14.0466	35.1508	45.5782	17.2874	23.9365	16.8842	16.1697	0.304512	1.84859	0.810669	0.077132	185.783	0	1.40626	0	0	0	0	33.8065	15.0519	5.70996	12.8435	7.94468	0.982203	25.7223	29.1201	0.337488	48.7857	3.45597	0.169782	2.4318	0.771369	0.066458	52.2277	8.43032	7.27424	6.59307	0.406158	0.210591	3.99093	1.24515	1.67532	10.9273	8.61073	28.8249	22.951	2.99708	7.50546	7.42774	15.3434	17.6985	9.5354	16.6139	9.99612	8.81112	2.9586	6.33639	8.38742	6.04776	3.52557	7.24622	3.56132	6.25666	8.99323	42.3358	65.4513	18.4648	23.4389	46.8113	26.3011	19.8845	7.76189	2.20631	38.0253	18.0092	27.3523	24.7293	20.1185	7.36906	10.9593	0.249946
PDK3	4	0.073031	3.24862	0.355148	1.18143	0	0.037893	10.4902	0.300245	1.34745	2.408	0.069499	0.382913	0.192736	0.337376	0.149377	3.38731	0.096233	2.16337	1.09961	0.570243	0.381333	1.12894	0.230459	0.127405	2.73557	1.8724	2.01984	0	0.332853	0.406849	3.36123	0.192775	0.905591	0.147877	0.348347	9.1736	0.148814	0.542204	0.804447	1.28066	2.22746	0.68431	1.26725	0.5814	0.973434	0.364595	0.655714	1.64537	0.31036	1.36988	0.48849	0.729575	0.166924	0.989211	0.341435	0.128058	0.119719	0	0.274683	0.149498	0.293044	0.043064	0.051516	0.069661	0.250789	0.044364	0.03146	0.122144	0.059913	0.258889	0.059599	0.136424	0.118664	0.652656	0.390178	0.075344	0.047559	0.110502	0.138313	0.06624	1.19589	1.66247	12.2416	0	5.04164	0	0	1.04339	0.857202	0	0.148994	0.718566	3.31769	0.875787	1.79359	5.84231	6.54353	0.009262	0.818086	1.64402	0.222609	0.543843	1.20887	0.104203	2.58806	1.61132	1.445	5.42684	0.452816	1.15721	3.29199	0.3303	0.531619	0.735187	1.63565	2.96898	1.76411	0.979466	1.27883	0.048777	0.811177	0.335289	0.693127	1.45009	1.305	0.016855	1.41422	1.46798	0.96479	0.801093	1.25653	0.416316	3.16659	4.67282	14.3241	1.84571	2.05631	1.80508	1.58087	0.156005	2.5336	2.76607	5.59586	8.0271	2.7235	6.99492	1.45711	1.12861	3.02172	0.5044	0.031816
PDK4	5	0	0	0	0.269849	0.878319	0	0	0	0	1.632	0.148935	4.31852	0.060245	0	0	0.477646	0	0	0	0.249565	0	0	0	0.102383	0	0.060756	0.08385	1.97433	0	0	0	0.306452	0	0.354282	0.318742	0	0.069833	0.51864	0.309924	0	0	0.618917	0.190728	0	1.31588	0	0.290235	0	0	0	0.048399	0	0.263729	0.043264	0	0.112465	0	0	0	0	0.012319	0	0	0	0	0	0	0	0	0	0	0	0.853426	0	0	0	0	0	0	0	83.8007	0	61.5389	0	14.8287	55.9613	0	17.4608	0.715873	0	35.6672	130.31	147.721	9.28348	50.9661	165.523	28.0595	1.0668	0.760443	10.6508	5.05563	99.9818	31.7085	14.6948	0.423909	1.61727	7.07441	14.1996	0.836341	1.56532	1.35355	0.925055	5.99564	4.22269	0.081011	0.514656	1.32963	9.44963	5.04189	4.17799	1.87883	2.23816	1.60769	3.91194	2.03687	0.276073	3.83105	5.06025	5.86686	8.14399	1.12925	4.28806	25.3214	0	0	0	0.909583	0.020431	0	0	0.028625	2.78155	0	0	0.031856	0.413076	0.120841	0.066763	0.190933	0	0
PDLIM1	4	119.951	57.2449	22.2998	340.138	30.3995	104.299	57.5369	108.035	77.2034	103.012	91.7071	187.864	88.1208	67.6971	103.991	50.9329	29.5585	45.5448	179.181	191.451	148.197	137.254	85.384	129.624	116.072	49.237	134.804	79.8684	143.123	140.937	139.055	176.556	111.251	91.4274	147.222	226.732	109.368	197.48	150.811	137.254	154.833	82.7902	92.9185	69.8595	94.0478	111.273	28.0724	189.244	73.7376	122.258	82.1274	158.012	48.8656	135.939	23.8763	65.009	93.4617	56.2775	100.667	100.599	76.3726	104.872	123.447	97.2567	55.174	137.355	92.6258	106.858	100.372	71.6777	62.1537	28.1337	113.768	119.439	88.4764	119.96	64.9717	226.342	211.515	239.202	0.128472	3.83264	3.13559	2.31346	0	2.06322	2.46733	1.57413	102.582	2.08281	0.349498	387.792	0	0.407823	1.94383	0	1.99873	10.8578	0.303679	0.479335	2.01492	10.359	1.11409	0	7.22359	0	8.35112	1.57821	2.51983	4.00116	115.994	36.879	99.6254	15.462	3.70816	5.41557	15.3846	45.8475	84.9741	45.6416	43.5186	32.6028	18.2087	23.5342	18.9796	10.6089	20.5772	65.3946	98.289	83.3158	43.5153	41.034	25.3126	298.696	177.363	338.785	208.378	172.149	129.296	178.707	324.908	229.641	208.1	205.779	417.049	175.518	171.226	131.413	264.276	115.963	138.89
PDLIM2	2	10.013	137.795	271.9	3.02174	117.055	146.652	143.843	139.306	248.625	174.8	79.071	192.42	92.7944	98.5958	39.7426	0.379203	0	67.9276	79.9872	38.4189	22.449	96.8001	202.617	139.172	80.8308	33.1678	171.277	63.3279	261.995	58.5949	51.9612	74.2423	79.3847	134.12	68.6225	49.2836	84.3919	53.1237	104.411	46.6225	55.2664	86.4748	31.4098	24.184	25.9719	37.6817	19.4909	38.0475	42.2423	27.74	98.9214	32.9399	10.7097	42.786	312.405	459.01	212.626	378.827	254.276	260.709	197.018	434.895	182.161	258.809	300.399	226.849	213.419	162.225	247.555	15.3493	72.7534	11.2886	103	67.4161	249.457	148.602	304.613	3.34156	3.06649	2.79582	0.563524	3.8822	0.455492	22.7599	0	0.564991	8.11492	0.862052	15.4879	4.50185	34.2243	8.42268	2.24464	5.72611	0.355767	0	1.25602	5.95372	9.70042	10.7746	0.913281	5.32355	77.1489	0	26.1843	0.928136	0.271698	0.76507	2.26372	4.42298	16.964	11.0383	1.78286	9.38071	6.38609	6.32882	18.2032	17.5825	11.6272	0.039789	17.4719	10.8706	18.625	18.0461	14.5954	23.8063	0.967562	21.3006	11.5383	8.69855	38.8236	2.46323	9.4311	17.5477	36.5941	1.73784	0.463508	0.232147	30.4705	0.205731	3.17642	0.484273	3.7567	0.185256	0.541627	39.6392	38.9606	28.3272	26.9925	19.6872	59.8975
PDLIM3	5	0	2.33149	0	0.880278	26.5558	25.6939	12.3036	23.4536	3.66087	25.5588	13.7746	24.6963	24.9298	22.3963	2.60476	0.66675	3.58504	21.6479	20.8383	23.9403	18.903	7.35456	22.4889	9.24204	17.0648	21.2815	23.9232	24.0068	31.8563	6.09765	19.7094	1.77159	7.94356	3.49876	17.897	5.85677	2.52063	7.04937	12.9524	18.8246	18.9733	20.8047	0.933148	1.07302	3.57781	1.04126	0	0.252843	0.609516	0.852794	3.31373	1.50551	0.956468	1.26042	15.9825	0.183276	0.590368	0.189087	1.05735	0.669189	0.666489	1.17169	0.971529	1.83663	1.70128	0.383328	0.555672	0.664989	0.454495	0.13788	0	0	0	0	0.933397	0.812847	1.02417	1.73101	1.70455	1.56661	24.5967	0	90.4309	0	0	18.9044	0	20.2545	15.0425	0	15.7282	97.9506	38.4453	50.2785	7.34944	64.588	39.2721	7.74896	5.83038	17.7661	2.59617	92.6974	84.0499	0.488657	0.461276	0	0	3.09437	0.074714	0	0.331809	0.252294	2.54153	0.293877	0	2.20924	4.72258	1.81027	6.96675	19.8891	5.43296	9.55572	1.80311	0	0.947995	0.2255	0.208496	4.35121	3.05382	6.769	1.39466	3.24379	5.35224	13.0495	23.1207	23.5905	39.1754	13.8659	55.1648	12.9109	9.65077	9.06473	37.9121	41.7164	9.73583	5.53772	20.1092	17.9536	23.5834	27.0924	14.2844
PDLIM4	4	19.1181	0	0	0	4.42285	0.288273	0.614327	11.2948	0	5.33851	0.494772	13.4397	9.17092	10.7876	6.74788	5.92219	1.11451	2.3429	2.03869	0.854535	4.49236	4.58286	3.16384	7.59591	3.31875	1.19163	13.346	9.69668	39.8149	1.10256	0.201975	1.09987	0.291933	14.3861	9.31	2.75907	48.6949	11.676	3.8257	5.2287	2.53862	5.20191	4.79142	0	0.778888	0	1.02271	0	0	0.348433	0.042313	0	0.872365	0	0	0	0	0.90514	0.307873	0	0.041091	0.0689	0.04253	0	0.068373	0	0.031725	0	0.045851	0	0	0	0	0	0	0.049499	0.418898	0	0	0	0	2.66452	0.136987	0	0	0	0	5.1983	5.53268	1.44187	0	8.5368	0.710102	11.1035	9.96441	0	0.196614	4.46192	0	0	0	26.2317	0	10.5385	0	1.59142	0.068214	2.11354	0.076658	0	9.54232	3.88725	1.69485	0	0.270995	0.52884	1.41584	1.08513	0.234061	1.57692	5.14214	3.44089	2.55083	1.96257	1.13528	3.24271	0	4.58835	1.86696	1.45382	2.38867	0	0.381232	25.2985	3.41493	13.7958	22.7815	55.9284	37.8819	11.4453	35.0681	36.8432	11.4917	7.82516	4.66323	2.42523	27.2689	38.8535	8.08029	23.4619	23.437
PDLIM5	4	15.7579	0.715741	2.99411	2.28321	5.43578	3.43246	4.02918	9.47214	31.8732	1.23338	3.37492	23.6743	1.16567	4.14513	0.420497	0.334662	3.33498	0	5.50756	1.2728	9.48622	2.464	4.26286	2.16531	2.82888	1.06106	6.07131	1.03835	10.8495	5.44612	5.12794	8.73832	7.21	2.02493	6.56266	7.51483	14.574	4.12199	5.90814	8.8023	1.70185	1.80287	3.80104	0.90969	7.06996	1.94683	2.86086	2.49344	1.61691	3.43404	2.69476	2.38939	5.97293	2.46587	2.64068	0.717049	2.44517	0.619884	1.02584	1.4343	1.27774	4.07712	2.21545	2.36024	1.61035	1.7077	1.33778	1.15408	2.94133	0.495897	1.15571	4.12936	5.26648	2.76684	1.62374	1.74719	1.72009	2.82205	2.22082	2.6196	12.3941	6.65002	9.30066	0	1.85593	85.2686	1.84966	0.098963	60.3706	21.5365	36.1365	11.3461	77.2888	65.759	69.6869	38.0416	75.8501	103.434	55.8738	73.4897	18.1976	89.2354	29.1752	13.781	80.4552	13.6112	24.063	13.1768	12.3303	3.0141	88.9044	38.2527	27.5806	72.1735	12.8663	6.56803	58.5303	74.034	46.8057	149.316	35.3569	35.1594	17.6589	20.8514	29.5456	40.9436	49.6228	67.2438	98.1941	69.4564	23.0804	64.0606	40.622	40.8074	59.319	92.9072	58.2725	41.5497	30.9421	23.7538	60.1454	38.6941	134.545	46.1886	62.0052	55.1227	84.2858	52.1416	44.2779	55.4319	60.8408
PDLIM7	4	0	0	2.38407	2.01979	0	42.4803	0	0	0	0.684877	0	22.8029	0	2.62294	2.44469	2.37184	0	0	1.40391	3.07035	0	14.3618	0	12.9419	0	0	0	6.28207	0.211105	0.632699	2.80024	0.143747	0	1.91828	0.591436	7.22997	0	0	0.233847	0	6.87605	4.06883	0.475644	0	3.84855	0.655347	0.356631	4.056	0.10615	4.33485	0.894641	1.00666	0.271609	0.18681	0	9.32544	4.44998	3.08059	2.19439	1.70853	0.66011	1.87172	0.417866	2.0069	2.18781	5.78155	0.583658	1.25505	1.9796	0.876773	6.4776	0.526865	1.85076	2.1851	2.65707	0.309504	2.86933	0	0.054666	0	0.219867	76.5467	0.306554	0	34.6909	0.504474	4.82569	23.097	50.4368	43.886	17.9233	47.8242	8.81891	46.7272	0.105557	27.6154	0	158.439	52.6139	0.154513	1.97091	1.47313	0	0	35.3144	1.6715	0.267669	5.87556	11.1014	7.29056	14.7283	4.70191	28.1998	7.98382	41.9179	9.91203	8.58739	3.60977	2.76817	50.3794	22.1564	15.6928	33.8607	7.29406	31.2271	32.588	4.68376	19.7485	7.58745	19.1939	9.72982	16.0828	13.4604	80.4509	59.03	455.412	148.513	158.61	123.79	112.046	101.603	96.0021	55.3835	125.36	172.317	14.7914	133.508	72.5302	110.994	162.843	352.347
PDP1	5	1.24801	0	3.76325	5.58087	4.19972	0.189247	0.637788	1.31263	3.36495	0	0.324237	0	0.993808	12.145	0.479612	1.24598	0.820651	0	1.48469	1.95309	9.77987	10.3973	1.21302	0.622615	6.62633	0.052757	5.39423	0.746437	1.96147	1.16126	1.01521	0.266327	3.78556	0.640408	2.21617	0	2.00692	0	2.8756	2.14775	3.9335	7.80136	2.98629	2.30132	2.28818	2.67061	2.65432	0.408869	6.4891	4.19043	1.47748	2.5274	0.977339	2.07977	4.92471	1.17399	11.158	0.471685	4.4312	2.20757	3.76493	5.40635	7.8882	6.08973	3.11912	1.60417	2.92919	3.60036	4.37452	9.40936	6.71037	6.83554	1.48437	1.8307	4.27483	10.2873	8.93329	13.6867	12.2418	12.2738	23.7808	1.30257	0.674708	0	0	6.57946	0	9.77341	0.829122	0	11.74	2.04371	16.3189	7.42774	14.1264	39.5405	17.9913	0.463361	1.32111	12.5245	0.694463	113.487	11.3149	13.8298	2.58079	0.312425	2.74368	0.871675	0.121509	0.034602	14.6694	5.39508	8.65299	2.42148	0.211296	0.378974	2.15605	2.3752	3.5369	2.16505	3.02522	2.2879	0.436921	0.113283	0.885488	0.359809	3.17599	4.34725	9.27643	8.09321	6.12745	5.53703	16.6618	2.5602	1.58288	0.833107	0.527317	1.60133	0.794447	0.851753	2.73728	2.26997	7.75172	3.79085	2.24285	1.46693	0.245163	0.251707	2.02008	1.17234	1.10321
PDP2	3	0.056457	0.032506	0.206994	0.866961	0	0.037411	0.12606	0.527386	2.26207	0.599384	0.036406	0.19708	0.19673	0.103845	1.35315	0.725902	0.322305	0	0.017331	0.084994	0	0.042123	0.353439	0.02117	1.08294	0.728369	1.59837	0	0.199713	0.02863	0.021604	0.000801	0.049087	0.300273	0.086638	0.06916	0.100132	0.066531	0.016104	0.112937	0.683904	0.651236	1.27094	0.502907	0.845362	0.835372	0.700267	0.548679	0.604182	0.888319	1.24526	0.403193	0.187204	0.85505	0.251776	1.40074	1.41785	1.3207	1.02188	0.87408	1.43618	1.01217	1.20301	0.597059	1.42032	0.854195	1.27634	1.22154	1.51367	0.94526	1.04818	1.92247	1.74869	2.97466	1.60543	1.7618	1.0026	1.17432	1.70198	1.66457	0	0	0	0.477456	0.612432	0	0	0	0.030428	2.05986	3.99069	0.090169	3.26355	0.62452	0.02686	3.49108	0	1.11498	0.978967	0.062886	1.16078	0.128296	0.06674	0.476337	1.04482	7.23541	0.64854	3.12401	2.409	0.013336	0.245175	0.710389	0.705835	1.67301	1.32789	1.26081	0.154677	0.964782	0.619561	0.128172	0.368622	0.940135	0.739533	1.5223	2.29314	0.521204	1.39076	0.104272	0.185097	0.077337	0.716707	0.596911	1.00899	1.13743	2.93676	0.050144	0.952064	0.704304	0.318887	0.921176	0.802351	0.715546	0.060684	0.091991	0.096966	1.17522	0.707241	1.35963	0.543505	0.271789	0.399227
PDPK1	2	15.783	8.51366	34.1439	4.13933	19.0693	15.8747	9.04886	27.578	42.7272	11.5659	8.92632	17.0944	31.5577	21.7656	14.2548	4.40298	4.14204	32.0572	25.038	18.3081	17.1461	16.5979	40.8472	38.7201	22.962	22.5457	4.72868	26.2903	33.5546	8.80646	21.2433	11.7109	62.2572	35.2668	12.0077	36.6676	40.745	46.7345	7.22441	27.2347	2.90992	13.3962	5.36171	11.2061	8.04834	6.83323	5.28763	7.05529	8.08923	11.7054	14.5125	9.67494	2.65417	9.86056	90.6087	21.4892	26.91	22.7333	35.0404	31.5263	44.7237	51.5396	46.7158	49.1637	54.2748	83.7688	61.3503	96.5978	76.536	8.92434	16.4181	27.8652	17.2565	11.5313	59.6474	44.2094	42.1716	43.2928	44.0462	39.3661	0.620525	2.29832	0.723121	2.44696	2.49092	0.628596	2.98543	0.239912	9.85953	0.823566	3.52756	0.288442	3.1369	1.36386	9.9466	8.55943	1.00231	3.87406	4.16828	6.92584	5.38997	12.5131	4.97151	7.05149	17.412	2.64253	1.14088	2.17898	3.78068	6.83941	5.58063	3.99217	10.9268	8.46198	2.76417	2.64481	7.74116	6.86474	4.72659	4.96762	5.67857	2.53959	4.96987	4.37041	5.7669	4.64945	4.12727	3.92449	1.84791	2.1659	6.80932	23.9792	15.7166	4.27233	2.74641	5.6871	4.2097	0.732913	2.79036	0.850154	3.62272	4.30651	3.66961	7.27598	3.53067	0.874629	0.211166	2.38301	1.40904	4.60946	12.3792
PDPN	2	0	44.7396	39.2505	1.55346	5.31729	33.1182	27.7617	22.0347	20.3053	80.3158	117.751	45.2116	67.2915	46.5632	33.1469	3.50605	48.3896	41.6215	76.1162	29.5312	50.9116	39.6986	37.8298	118.707	47.8552	46.4121	35.9554	31.0926	43.6391	79.0788	29.7212	73.1056	106.448	73.2726	30.4881	66.3259	49.8647	124.598	39.5515	51.4321	24.1884	54.1302	108.132	125.554	59.4952	129.518	41.6695	125.386	125.237	164.743	82.3117	140.372	44.9025	87.8573	168.465	115.82	67.9001	109.757	81.3551	176.062	108.997	61.7418	59.3764	78.2284	260.822	104.743	97.8288	63.9293	95.6187	123.158	57.7531	136.847	72.9822	185.124	219.734	75.0111	83.9049	46.9511	39.1259	43.6982	14.708	15.1449	5.165	2.6549	0	12.3343	5.5939	0	0.344733	2.33827	0	0.210264	1.72798	16.633	21.1636	0.428767	0.953627	2.30443	8.28621	20.748	3.82721	20.1859	5.13998	0.431883	0.032202	5.88321	1.24523	6.63654	3.42251	27.0593	1.07288	8.96884	4.07054	3.63545	13.0265	15.7321	2.43674	1.89749	1.37166	0.002894	3.70122	4.4524	3.84489	0.750949	1.53944	5.39383	3.98488	3.00165	3.85611	1.73255	53.4122	2.86681	11.9816	1.11199	1.64451	6.93421	2.70484	0.054947	8.55869	12.8379	5.63684	2.35149	0.195347	0	0.188798	5.10776	1.87332	1.55608	0.127805	1.44304	0.675536
PDPR	2	33.4318	4.01485	14.6137	0.483364	0.392654	2.73697	4.02521	2.7388	4.47188	1.09251	0.067158	3.01987	1.92716	5.98475	0.400809	1.65926	0.987858	9.7151	2.36378	6.408	0.102624	4.63398	2.05601	5.58116	5.0753	2.31941	6.01446	1.72871	4.62876	1.14876	2.9375	8.67875	5.26902	5.46726	7.04915	3.39186	7.65105	0.291373	1.70046	5.27527	3.41065	3.79994	3.33643	1.56734	8.2486	2.48411	3.79023	12.9243	1.85605	6.80422	6.12788	4.20913	0.924948	1.55376	19.5085	15.3886	4.96443	8.82742	5.06437	2.56987	6.33361	5.19549	5.27228	4.65706	14.0686	6.41038	12.5718	11.7151	8.84634	4.1225	12.8323	14.4559	11.2937	16.918	10.6354	3.46057	4.90145	17.8509	17.516	15.943	0.113231	0	0.018266	1.25525	1.8898	0	1.30757	5.74681	3.30229	5.76876	0.842908	1.07664	2.67838	0.002942	0.150472	3.85324	5.60364	3.37394	3.76176	0.601543	6.10053	0.505292	4.0503	0.549842	1.46238	1.23902	1.77753	1.21896	1.16305	11.2084	0.795996	2.31209	5.87561	3.5232	16.7422	10.4245	3.91416	4.24598	3.70141	2.17316	2.97104	2.25149	5.60161	6.81112	5.46294	1.3614	5.17271	2.16679	3.11624	1.1889	5.32871	2.78093	6.03295	1.6709	0.065688	0.150477	0.023875	0.178638	1.3069	0.011385	2.03826	0.015125	1.72224	0.021962	1.0281	0.988082	0.008014	2.0171	1.37	1.08156	0.195565
PDRG1	6	167.26	1.52396	16.0592	16.2295	197.991	82.8465	197.34	65.1914	70.6424	166.476	2.62149	15.3688	183.365	119.226	71.4819	17.1255	13.1627	65.6847	118.284	77.6846	63.1486	132.982	58.1385	167.227	90.7111	122.064	20.0585	35.9636	88.3236	59.7585	81.147	41.7647	157.482	55.6072	103.069	112.249	34.6798	24.6291	54.4722	63.0381	79.0366	54.5462	54.4621	30.0628	54.1064	36.7422	33.3635	160.584	28.2155	65.7594	135.281	81.7561	15.4718	68.3387	80.7242	132.903	89.8349	176.323	90.4676	207.525	95.9007	82.285	84.4143	132.382	117.607	146.61	113.581	108.597	122.688	102.455	144.305	111.096	182.346	91.4502	117.148	65.7468	78.4695	12.5811	14.3978	11.066	210.563	18.0778	42.7832	10.8366	0	144.248	0	46.2344	21.7747	32.0069	23.1606	23.5032	15.6801	57.3653	31.3608	21.5679	46.7263	54.3406	43.1674	36.4379	5.5235	17.5953	11.8399	135.771	0.851775	12.3488	24.8288	18.1964	1.33658	81.7791	9.82956	15.3419	69.7769	48.5076	44.1443	30.0761	51.2762	8.78051	9.40811	0.733931	38.0135	44.7071	19.648	17.5599	13.202	62.4504	23.6263	9.06347	13.1809	5.29854	59.5254	59.5739	45.9254	4.39542	0.456996	6.78728	46.8673	28.7966	32.276	23.1893	22.1114	30.779	10.3778	43.4276	8.25257	2.18322	1.33395	10.9886	4.94364	19.3234	7.11171
PDS5A	1	0.997601	0.125893	25.507	1.08101	11.5834	1.83962	2.7805	4.16935	0.809412	1.13417	0.262662	1.18767	11.5528	53.4563	1.18054	0	2.49403	9.27355	8.04967	6.89709	7.94444	9.86702	5.74992	0.608028	22.818	4.13185	16.4162	13.813	3.97053	2.31599	7.6651	8.80886	4.39077	2.76469	14.5033	5.88125	4.29373	0.195421	2.91773	13.0808	11.9103	1.54557	5.46565	7.7637	5.05945	4.65003	0.711676	2.00944	8.86616	10.1038	1.51013	9.26504	2.54276	4.19312	4.17251	0.281766	3.44248	0.068056	1.73907	2.10232	1.66708	1.392	1.56189	2.13633	2.76294	0.898755	3.2788	4.42875	2.70427	6.30141	4.7926	4.92833	10.4511	3.83325	4.23749	2.31554	1.698	4.37016	6.60015	5.84459	0.506406	0.375145	0.26556	1.40255	2.21792	13.7043	1.46189	0	2.97883	4.03305	2.22274	7.00924	11.657	2.45122	14.6669	14.3803	9.06159	0.802467	1.23595	3.65273	2.00562	0.697023	1.9074	5.73848	0.707167	1.62631	5.74814	3.28653	2.72296	2.87239	4.33113	9.19733	4.90554	3.16901	0.771589	4.83661	2.21096	2.82974	4.21525	6.87005	2.90366	2.09543	1.78602	0.915256	0.85107	0.881387	2.89664	3.68458	2.40299	5.47593	6.07387	3.80731	7.15136	0.877883	1.47012	1.2188	4.56883	0.286056	6.34195	0.601154	0.48599	0.456837	0.810143	1.70314	0.381578	0.619871	0.217086	1.02663	1.34241	0.232916	0.614992
PDS5B	1	0.343568	4.9331	1.3556	25.1847	0.419699	0.496145	7.37487	2.40945	4.33302	0.006488	9.6502	0.553178	4.00934	1.6654	0.164385	1.60293	0.452443	4.72006	1.17757	1.31219	6.3621	1.49005	1.29496	0.568783	5.96091	8.42395	13.3653	8.29401	0.525949	1.66483	4.53532	3.82014	1.30289	1.39856	5.62243	0.978081	2.55157	6.35153	2.55268	4.69	4.31633	4.28351	2.55626	1.50455	3.14857	1.71669	2.79286	1.74373	2.89884	5.58332	1.22883	3.36403	1.24294	1.32831	2.00258	1.88522	2.22201	0.260222	1.94643	1.43911	1.14178	1.35571	1.41297	1.49975	2.80591	0.339228	2.4157	3.26587	1.3148	2.99739	2.05439	4.71542	2.45477	3.91033	1.00999	1.38247	2.69705	4.91125	5.35647	3.83247	0.024202	0.358553	0.078095	0	0.757582	2.35417	0	8.23758	2.04969	3.4688	0	3.52768	2.09938	1.58515	1.60839	1.42021	1.61509	1.53317	1.05318	0.778662	0.255635	5.94152	1.82292	14.6516	0.135178	1.29224	19.6254	6.60782	9.72129	3.74365	1.48759	4.76515	4.26626	5.10566	2.05728	3.00102	2.25804	12.0611	5.17576	0.042164	1.7998	1.84561	3.31795	5.99893	1.5131	1.18758	4.78788	2.97152	3.11754	1.54518	5.22859	3.24318	14.4768	0.565844	2.34118	0.858382	0.561477	1.23271	1.03694	0.490295	0.177584	1.50373	1.59335	5.07942	0.113955	0.230394	0.212	0.459114	1.64227	0.311686	0.274319
PDSS1	5	0	0	35.9197	0	1.09521	0	0	0.577081	0	1.36301	0.181507	0.707417	2.13933	0	6.42809	1.18013	0	0	0.546606	0	10.2971	0.08322	0.204093	0.171937	5.25968	6.46095	10.704	5.97701	0	0	0	4.9672	2.37765	0	0	0	0	0	0	0.124048	3.35365	1.54848	0.946656	0.371031	1.0893	0.128927	0.709909	0.665511	0.739651	1.52568	0.05836	0.41888	0	1.81381	3.66787	1.95061	0.617078	3.00589	0.962234	1.0369	1.87816	0.481746	1.54455	1.14019	1.14631	2.26335	2.40104	0.218645	2.25854	0.121353	0	0	0	0	0.736609	1.33181	0.870905	0.959987	0.680908	0.93978	0.125013	0	0	0	0	44.1828	0	0	0	0	0	6.86378	5.96719	0	0	20.0015	0	0	1.32855	0	1.30756	0.314836	0	5.20003	0.351379	0	0.099243	0	0	0	0.168782	5.68879	0	0.673394	1.00232	0.878452	0	1.71127	2.10355	0	3.82782	1.63956	1.87138	0.645105	0	0.343999	1.271	1.69219	0.29297	2.08978	0	0	7.14065	0	0	0	0	1.68095	0	0	0	6.04909	0.067404	1.31213	0.079869	0.085729	0.100082	0	0.687917	0	0
PDSS2	2	0.149927	0.270973	16.9595	0.845436	8.25644	2.44138	0.22985	1.17589	0.588482	0.662987	0	5.10973	6.05388	0.030419	0.014423	0.201875	0	0	0.082781	0.521315	2.15743	5.03551	2.6564	5.59978	2.73193	0	0	0.089651	0.105956	4.0826	1.75186	0.10671	2.03987	1.65042	3.4812	4.75859	0.528529	0	1.39545	3.22396	10.1356	1.93952	0.497955	1.46411	0.916158	0.901002	0.169305	1.07314	1.10182	0.659654	0.016834	1.30177	0.206393	1.14459	8.48346	1.65596	2.43918	1.27385	4.65868	7.10211	4.75881	4.94411	5.11745	4.96821	4.99139	6.30336	4.50522	4.02318	4.29555	3.7749	0.111799	1.03919	0.891137	0.973128	5.96218	3.65016	4.17219	3.02194	3.83994	5.23301	0	1.80068	0.042649	2.90223	0	0	0	0	0.249266	4.2205	0	0.034884	0.833974	3.43831	0.01099	0	0.229068	0.167101	0.155852	0.078875	0.01852	0	6.29786	0	11.9461	2.3156	0.423948	9.26796	0.616015	1.08987	0.869454	0.184534	4.09987	3.95558	1.80261	0.878379	0.883583	0.901724	0.897372	0.026578	1.17887	1.68764	2.23252	1.75311	1.48885	0.478173	5.52058	1.26313	1.4918	1.18368	5.31045	4.60406	4.9199	0.487953	0.056161	6.04118	1.68098	0.048015	1.37181	0.00321	1.19984	1.4175	0.301301	2.32884	2.17584	5.99328	0.867635	1.60103	1.39938	3.66862	0.99173
PDX1	6	2.1213	0.248425	0	0	0	0	0.270986	0	0	0	0.218772	0.424013	0	12.9567	0	0	0	0	2.70549	0	0	3.20027	1.69845	4.6106	2.20919	0.135007	0.04141	0	1.57604	0.769509	6.344	0	2.03495	3.01448	0	1.76849	0.9249	0	0	1.16533	1.21987	0	0	0	0	0.078488	0	0	0	0	0	0	0	0	0	0	0	0.199824	0.238094	0	0	0.057344	0	0.181282	0	0.101834	0	0.065062	0	0	0	0	0	0	0.128918	0.04098	0	0.363563	0	0.268458	0	0	0	0	0	0	0	0	0	0	0	0.043083	0	0	0	0	0	0	0	0	0	0	0	0	0	0	0	0.104211	0	0	0	0	0	0	0	0	0	0	0	0	0	0	0	0	0	0.204225	0	0	0	0	0	0	0	0	0	0	0	0	0	0	0	0	0	0	0	0	0	0	0	0	0
PDXDC1	1	65.5419	34.9656	37.8025	144.346	18.6891	22.8916	32.5927	25.8238	25.7954	2.6691	10.5032	14.9757	27.899	12.0758	20.2849	0.572732	6.69961	78.9623	36.0282	92.372	42.643	44.9222	23.2942	48.1448	52.5639	118.373	62.5138	42.1944	26.7955	41.1894	47.1698	26.0656	57.1588	52.7252	22.7052	21.9187	25.1398	8.07289	39.2386	73.3757	23.8246	20.7848	25.7915	17.9046	33.812	17.7891	24.7019	31.3996	19.4335	39.4705	47.2011	34.7224	11.4732	40.9921	47.7717	32.6789	34.4601	30.953	34.9519	46.945	55.3924	22.6503	56.2202	42.7058	51.0579	40.7262	45.7467	39.3811	35.5272	35.2995	27.6028	43.4689	30.4381	42.3091	101.511	42.0463	29.1603	33.8622	53.3828	52.7858	0.061993	0.612857	0.401013	0.759953	2.38137	0	0	0.766196	3.33605	1.32031	13.1259	10.7976	10.7835	15.8555	33.0579	9.72835	26.7731	4.57396	9.54889	4.20881	2.97986	18.2638	4.73836	1.23756	3.69898	6.03778	7.27893	2.95011	4.78218	1.28028	7.83753	15.2161	12.9388	16.5876	12.4096	13.313	3.41578	8.11832	18.9172	28.7039	10.3444	9.4648	3.41453	3.10305	4.13751	4.20535	7.19198	6.66643	14.7875	11.2858	19.5623	17.0192	12.7809	12.3677	13.0874	10.2367	2.74094	6.00337	1.01195	7.19555	7.54636	16.7543	5.03383	4.35244	1.28352	8.5899	2.65494	1.18503	13.7171	3.30123	0.474195
PDXK	4	0.034918	1.11417	1.31218	36.6873	17.489	8.04097	11.1536	13.9784	8.05999	0.994717	0.255195	2.28217	26.2206	1.44506	13.1607	4.189	0.306545	4.31749	5.5693	5.33455	3.5675	8.66776	11.2867	9.02612	4.72542	6.13032	5.01607	2.92111	11.9947	7.94975	4.42251	1.04001	4.1422	8.30887	5.36353	4.26841	1.56947	3.03759	7.17572	2.47224	2.26206	3.75311	6.58775	3.87932	45.0129	7.61854	4.33716	17.0016	8.51922	9.19577	23.2733	6.9166	1.84599	11.9931	27.2967	10.2976	10.5479	13.6196	8.40957	10.5548	6.16942	10.7019	6.91154	8.81652	9.49313	11.4741	6.23447	7.24867	8.20405	7.79605	20.0957	15.107	22.8688	13.8379	6.90893	4.65317	6.81643	0.803415	0.618351	0.493322	0.049194	31.7036	40.6578	0	8.08491	13.2583	0.47338	63.6241	10.532	14.8859	2.61685	5.03937	16.2936	2.10507	24.2342	0	10.4852	6.90359	20.4096	6.69888	6.49485	5.27631	4.54762	9.94897	8.36069	0.847807	2.43826	12.7374	7.3829	3.22182	5.32071	2.56181	2.73659	3.36255	8.81124	2.74298	3.85422	3.76414	4.08279	6.80472	7.78546	5.69744	4.02907	3.88533	6.22956	3.09458	1.05894	1.61959	2.8196	4.09616	3.81558	3.10129	0.74254	13.0314	41.4798	31.5071	35.622	10.5495	31.564	39.0169	17.781	27.9717	8.0164	32.4266	23.2211	10.9126	15.5874	19.8883	28.2598	13.1344	28.3599
PDXP	2	6.28606	0.163838	6.09049	1.05036	110.577	78.8032	30.6901	57.9263	28.0162	70.2888	1.00265	31.7289	87.9581	18.2707	75.484	0.926775	0	23.1222	29.5339	13.8751	25.9737	51.8937	31.8173	54.369	43.8943	2.49563	41.0668	23.5816	68.2771	50.2182	64.9875	12.2017	47.9823	27.6873	21.7538	55.5537	5.79682	5.01572	32.9018	43.3459	34.1857	11.5	31.5449	15.9165	4.2693	35.1875	13.4285	27.9335	16.0954	25.4541	25.7962	39.8595	6.80723	22.6381	42.6474	191.94	164.732	161.995	126.774	131.169	101.112	142.676	87.0667	116.247	123.419	139.35	115.13	65.516	157.8	28.5721	51.0576	34.3944	31.4644	33.4144	92.205	82.128	112.213	2.64524	2.62026	3.00567	0	1.4606	0.318502	7.11906	5.70751	0	3.77095	0	0	1.58236	28.6359	25.1834	0.778711	19.7272	12.4105	0	15.5537	14.5089	8.973	5.86173	0.514451	0.246071	0.169518	0	0.825902	2.09199	0.472577	1.35705	1.06241	3.04976	4.75558	7.76421	6.81214	5.09143	29.2652	15.8022	8.33927	2.3029	4.25754	0.078644	16.9612	10.1141	22.5909	2.78518	3.95441	5.65546	13.5234	11.1726	5.26205	6.01654	19.5079	6.37502	13.9863	12.7571	10.3938	33.7585	5.29108	9.0509	22.5427	52.5885	19.7138	15.7629	6.54691	2.50053	36.5608	16.9841	7.37302	15.8157	15.0249	11.0953	21.6215
PDZD11	3	198.737	16.8487	2.31732	4.5565	62.747	14.4756	15.4743	7.48722	17.1075	30.7657	26.377	1.91286	13.6912	0	11.6782	1.6008	0	34.6815	50.1628	1.27167	25.7431	22.1956	7.78319	8.84951	8.42006	1.45457	8.79957	41.277	4.17296	17.8461	15.4334	25.435	11.8093	18.7798	2.88945	25.2508	11.786	61.6524	7.09252	60.6499	14.714	50.7942	3.86253	11.1127	4.44645	6.70713	5.74329	5.3656	12.2629	11.158	4.05829	20.3534	2.98298	11.4207	9.14946	0.757261	1.05957	2.26135	1.29802	5.68956	2.95016	0.524319	1.85619	1.4455	9.4762	4.73593	1.53924	2.90034	4.78621	17.5343	1.07393	9.02376	0	4.75597	8.26594	0.096918	1.86585	0.633266	0.757971	1.43205	0.169745	0	0.277131	0	0	0	0	0	4.08421	2.77172	12.1161	31.2364	23.047	9.94893	0.143359	34.349	3.82172	1.79368	0	26.6982	0.883885	0	13.9093	0	0.956962	4.21569	1.85238	1.82102	0.44673	28.2703	1.38143	19.5025	35.0427	14.2025	7.89296	18.3799	7.93114	2.99097	18.5327	48.3286	6.97331	9.07736	8.14771	8.75663	10.2544	5.15951	5.7713	16.7191	29.2839	22.227	19.7747	15.0502	8.9279	19.9307	4.98704	10.6239	45.6038	3.95987	15.7717	18.9216	24.6875	9.10454	56.1945	27.5691	18.9097	21.2659	15.9372	17.037	16.0379	8.11086	12.6609
PDZD2	5	0	0.02555	0	0.164641	0.133686	0	3.24588	0.757748	0.197526	0.165243	0.091664	0.441276	0.127379	1.06006	1.21349	0.146038	2.59686	0.902145	2.86004	0.912027	0.838605	0.25233	1.67542	0.93067	1.17776	0.360092	0.433184	0.026166	0.808384	0.842146	5.83085	0.074456	2.74205	0.766998	0.246224	0.587203	1.35019	0.039736	1.01171	1.22111	3.50776	1.69312	2.67689	1.92659	1.33786	1.598	0.490403	1.43942	2.4417	3.41449	0.52399	2.20322	5.78837	1.56224	4.57995	1.0302	1.4816	1.12058	2.3221	2.16468	1.68367	1.13636	1.71381	1.88429	1.71822	1.23355	2.0755	2.24275	1.88945	0.956651	1.17938	0.318983	0.391377	1.40363	2.11553	2.27919	1.80958	1.91177	1.87052	2.15642	0.632706	5.48379	0.03732	0	0.241141	3.69308	0	3.91882	0	1.22694	0.942176	3.51302	2.55359	1.63401	8.59327	7.87172	2.41867	0.325846	0.867781	3.82271	0.652556	0.152865	6.38586	0	5.25482	0.439533	1.84758	1.6389	0.216006	4.13522	0	0.550676	0.526238	1.17506	1.88107	5.06463	0.904393	0.195984	0.904576	0.024406	0.327083	0.370616	0.781544	0.438315	1.03751	0.168137	1.25826	0.351461	0.203779	0.498925	1.87511	0.298488	2.1499	1.24225	1.10167	0.935746	0.203114	0.416771	0.549027	0.627769	0.939447	2.25399	3.53298	3.64788	0.831919	0.398449	0.577306	0.074805	0.782189	0.070983	0.999417
PDZD7	2	0.16978	0	0.254277	0	0	0.09674	0.16303	2.47598	0.286532	0.2416	0.132564	0	0.183485	0.517154	3.68642	0	0.279726	0	1.08357	0.347534	0.203938	0.29511	0.072917	1.48475	0	0	0.148967	0.228867	0.20455	0.109872	0.100395	0	0.75969	0.266573	1.86158	0	0.189828	0.115332	0.105722	0.499833	1.76608	0.2749	1.69532	0.725787	1.16958	1.1484	0.774788	1.25967	1.09796	3.71666	1.35998	1.47515	0.58727	1.48919	1.75032	13.8222	6.95783	5.78697	10.6346	3.46842	6.2897	9.75469	7.85537	5.98592	10.1686	5.37972	5.50471	4.85243	7.97844	4.05545	0.952159	2.36833	3.03531	3.78079	9.5112	5.17183	11.6589	2.05725	1.3911	1.67499	1.03289	0.666212	0.870914	0	0.235177	0	0	0	0	0	0	1.35923	0.354775	0.05187	0.074786	0	0	0	0.20772	0.071256	0	0.242069	0.26976	0	0.344099	1.51404	4.48146	0.445183	0.183356	1.39115	0.710802	0.30816	0.230123	1.29668	1.31922	0.035207	0.805935	0.723874	0.614699	0.114663	1.015	0.830135	1.58104	1.78868	5.59198	0	0.264803	0.147125	0.401509	0.277218	1.00205	0.398489	1.0274	0.095714	0.131168	0.057559	0.072983	0.236008	0.051535	0.021526	0.025427	0.210872	0.242323	0.087377	0.003032	0.047993	0	0.222549	0	0.128299	0.218192
PDZD8	5	0.024945	0.013981	0.937824	1.94498	0	0.314717	0.327911	2.06769	0.725775	1.76278	0.123914	2.36662	0.078773	1.54065	0.599421	3.17697	0.350322	2.2852	2.3438	0.987579	2.54913	0.42374	2.54086	0.277729	3.53177	0.505238	4.00947	1.09718	1.41037	0.25386	2.16945	1.51025	2.67242	0.11475	4.31564	0.72773	0.6613	0.072303	1.63483	3.57796	0.54725	1.3733	1.44661	0.899579	5.64346	0.868971	0.838728	1.17261	1.52132	1.887	1.2554	1.68079	0.780717	0.905082	2.08943	0.381661	1.91222	0.249301	0.766299	0.418255	1.25779	0.417663	0.747244	0.922264	0.990287	0.258229	1.07222	1.23613	0.86662	1.94865	0.334016	2.77529	1.66311	2.52814	1.1592	1.09363	0.853968	2.01908	2.29831	2.64696	9.3611	1.6663	0.100044	16.5983	0.550362	0.797258	0	7.59365	0.443353	0	5.08814	3.20935	6.20916	1.18968	5.07543	4.9507	3.92406	7.58349	2.52389	3.36799	0.623308	29.6825	2.62878	0.338393	1.05913	2.20336	6.5664	2.27328	2.568	1.7881	1.57864	4.73015	1.74278	1.74813	0.516461	0.285214	1.89332	0.621771	1.29262	0.21604	1.54699	1.63813	0.451257	1.20915	1.08028	1.09285	1.51885	1.94194	1.96085	1.74754	4.37374	3.21781	1.27621	0.856796	0.7696	2.06686	0.440066	0.506579	0.181274	1.51939	0.015609	0.046675	0.245663	1.23718	1.44493	2.1626	0.115034	1.09013	0.300146	0.575515	0.126341
PDZK1	2	0	0	0	1.55591	0	0	8.46122	3.55962	1.10382	0	0.456832	1.48641	2.58733	3.64767	0.367522	2.30161	5.19825	6.14935	10.0927	0	7.06112	10.4304	1.02163	6.0521	5.43635	0.189933	0.233064	3.62157	3.54976	0.051546	24.9985	5.8721	28.7255	3.11833	4.07855	13.2752	4.16549	3.64531	19.9452	9.0888	0	17.4243	21.3381	20.7551	19.0934	10.2899	8.03282	9.87269	20.5114	12.7016	16.6983	17.0034	7.46957	19.3846	9.3492	4.81397	6.70414	4.47012	11.6709	10.9588	12.5414	4.28918	11.2012	14.1651	14.205	6.65519	12.7843	15.0911	10.4389	14.2632	8.87203	6.20907	0	3.4506	12.324	13.4519	8.86698	2.97317	3.57016	3.61424	0	0	0.225249	0	0	0	0.558517	0	0.497498	0	0	0.063986	1.15283	0	0	1.22936	0.153595	0	0.472667	0.314849	0.182409	0	1.35448	0	0.671309	0.042804	0	1.52484	1.42766	0	0.524044	0	0.471	0.075282	0.559472	0.705207	1.2365	0.076411	0	0.01961	0.290621	0.323223	0.27988	0.690699	0.849429	0.269579	0.178012	0.181395	0.131885	0.533992	1.18923	1.0103	0.074689	0	0.027696	0	0	0.010995	0.009269	0.283424	0.004801	0	0	2.16702	0.132975	0.12241	0	0.125614	0.032619	0.016792	0.341407
PDZK1IP1	3	0	0	0	0	0	0.271622	0	0	0	0	0	0	0	0	0	0	0	0	0	0	0	0	0	0	0.639185	0.318288	0	0	0	0	0	0	0	0	0	0	0.691129	0	0.265759	0	0	0	0	0	0	0	0	0	0	0	0	0	0	0	0	0	0	0	0.683974	0	0	0	0	0	0	0	0	0	0	0	0	0	0	0	0	0	0	0	0	0	0	0	0	0	0	1.01864	0	119.589	0	0	56.7528	0	0	5.55275	3.72168	1.54051	66.5366	0	0	0	0	0	28.2767	0	0	0	0	0	0	0	0	0	0	0	0	0	0	0	0	0	0	0	0	0	0	0	3.07335	0	0	0.376454	0	0	0	0	0	0	0	0	0	0	0	0	0	0	0	0	0	0	0	0	0
PDZRN3	3	0.786114	0.436753	0.889718	0	3.04691	5.11732	1.6044	2.04004	41.9202	0.596126	14.4224	25.5304	6.93944	23.6033	0.681108	1.04588	1.37797	12.986	14.567	2.1853	17.1007	5.24202	14.2758	6.09165	10.2727	18.2131	11.3047	6.20599	11.4975	16.5382	7.03245	3.57747	9.02596	16.3892	11.1108	2.75795	26.421	0.709696	11.7485	15.6282	12.5522	3.21965	2.71291	3.60198	11.6831	4.05031	1.747	2.07309	3.03082	3.59482	6.21836	7.4376	2.30716	5.25821	1.34822	1.10862	2.11949	0.148337	1.99391	2.67759	2.56737	4.14104	3.01777	2.47721	2.50865	1.45074	1.90372	2.4118	1.31037	2.27519	0.703444	3.31665	0.934357	0.356584	3.38127	2.59448	3.77828	0.43616	1.48782	0.596418	26.7229	14.7835	3.80328	0	1.45127	13.1926	0	2.73064	81.6068	10.6287	0	0.827698	25.3735	10.1186	5.21177	3.90751	42.1954	42.6501	33.9344	50.8356	1.45636	0.275612	1.7114	0	3.56072	0.393474	22.9271	8.11064	0.101551	37.1589	5.26561	7.26529	13.1871	25.2078	2.18162	10.5774	22.4423	17.9295	21.0556	0.176118	14.1176	9.29412	14.0905	3.42762	5.20519	29.1931	30.9224	11.2664	4.1598	7.96179	4.64569	35.4589	12.0025	0	0	3.94125	0.058633	4.16439	0.650747	0	0	0.409062	0.056061	0.035913	0	0.075415	1.27976	0	0	0.610564	0
PDZRN4	5	0	0	0	0	0	0	0.211062	0.153375	0	0	0	0	0.06948	0	0	0	0.361874	0	0	0.430974	0	0	0	0	0	0	0	3.75467	0	0.05698	0	0	0	0	3.90613	0	0	0	0	0	0	0	0	0	0	0	0	0	0	0	0.0833	0	0	0	0.283289	0	0.070495	0	0	0	0	0.044657	0	0.035314	0	0	0.021778	0	0	0	0	0	0	0	0	0	0	0	0	0	0	0.862831	0	0	0	0	0	0	0	0.781195	0	4.78467	9.65228	0.030379	0	2.05284	0	1.03165	0	0.347553	0.305888	0	2.49762	0.345039	0	1.24022	0.759094	0.654515	0.10658	0.600566	0	3.37386	4.12773	1.4513	7.82892	4.59844	4.86638	3.18993	1.91588	0	1.85874	0.474689	2.3112	3.44738	3.12429	2.54108	4.60601	1.37511	3.12621	2.87965	3.00219	0.207128	5.39502	0	6.70412	1.75358	0.030817	0.164665	0.050014	0.167257	0	0	0.03118	0	0	1.98144	0	0.0128	0	0	0
PEA15	5	0	0	0.676013	3.58156	17.5219	0.449239	2.73811	0.260332	1.06358	5.43742	0.490134	17.117	0.403604	0	1.61303	7.11688	0	4.37681	8.46754	0.622053	1.14431	5.42335	0	1.3677	0.413389	0.15172	0	0.570074	2.85325	1.11148	9.83558	1.70371	0.723515	2.52328	0.77302	4.16488	0.230387	2.35606	0.36912	0.532839	2.45703	17.5048	3.79661	0.632669	1.45555	0.877623	2.63088	2.02448	1.15079	9.39001	1.82303	1.41726	3.13314	2.57481	2.7193	0.372824	1.43061	1.44996	1.60118	0.974226	0.71774	0.515071	0.18359	0.864772	3.51108	0.190721	0.282795	0.182624	0.590295	4.16443	0.708556	7.11304	1.41285	5.63069	5.4204	0.541973	1.7621	0.39494	0.082722	0.577579	85.2808	19.9149	62.9551	30.4681	22.9531	56.6785	1.60846	20.5975	7.15282	30.9666	128.51	75.3626	70.9829	79.4033	51.0936	73.1031	50.6267	37.9897	93.6396	56.7671	42.9369	167.544	31.0305	43.2448	8.91517	13.9826	22.7103	27.3754	10.254	9.52946	21.9398	52.4108	28.5012	27.2805	34.8952	36.9958	38.1551	12.7698	20.4875	69.5532	33.9357	46.959	23.7569	7.12784	21.9281	33.0258	49.6907	19.7879	20.3325	23.7898	76.6377	17.5158	25.4474	24.7004	14.1865	24.2314	4.41294	30.4297	43.6804	13.1051	40.7189	25.2304	37.276	51.8217	23.251	17.7295	16.7202	38.0279	31.6799	22.393	12.6099
PEAK1	5	0	0.657063	0.607228	0.17432	1.31668	0.032823	0.413396	0.223568	0.275617	0.004069	0.135431	0.229735	0.033496	0.348013	0.043272	0.575352	0.663115	0.987254	0.504842	0.037428	0.481802	0.487591	0.197032	0.450149	1.57161	0.009094	0.009295	1.62358	0.127887	0.022217	0.405367	0.025462	1.35298	0.60764	1.70618	1.42782	0.232201	0.763187	0.028266	0.276966	1.36857	1.48227	1.90097	1.14462	1.20787	1.14652	1.33095	2.46352	1.53467	5.69214	1.18312	2.95425	0.863266	2.62429	1.40503	0.851353	1.316	0.65405	2.03952	1.17872	1.68435	1.31741	1.33451	1.93898	1.11405	1.11573	2.31296	2.42055	1.18174	2.14109	0.322672	3.44055	4.49726	1.12058	1.35338	1.88549	2.04525	1.66825	2.25046	2.57415	0.306157	0.011252	0.050759	0	3.88306	2.83601	0.292574	0	0.785561	2.90017	4.55895	2.54159	2.036	0.952969	7.1076	3.11898	2.38205	0.176936	1.16502	0.06825	0.562394	8.73222	2.57457	0	0.498989	0.069432	0.037313	1.35738	0.282906	0.313295	1.38585	0.946242	1.03728	0.230117	0.289738	0.381884	0.499916	0.600849	0.940374	2.99781	0.874548	1.07835	0.280597	0.122492	0.531372	0.440907	0.820289	0.251857	0.413808	1.38264	0.671529	0.483106	0.68672	1.08395	1.35037	0.156674	1.46513	1.54512	1.47115	0.218651	0.616836	3.7626	1.71742	2.21948	0.834591	1.4675	0.270905	0.444745	0.190075	0.062509	0.940015
PEAR1	5	0	0	0.101235	0.202218	0.986526	0	0	0.05963	0	0	0	0.864494	0	0.435527	0	0	0	0	0.018266	0.093451	0	0.02486	0	0.051024	0	0	0	0	0	0	0	0.015285	0.013073	0.020443	0.043347	0	0	0	0	0	0.025647	0	0.142935	0	0.328676	0	0	0	0.033166	0	0	0	0	0	0	0	0	0	0.01737	0	0	0	0	0	0	0	0	0	0	0	0	0	0	0.03515	0	0	0	0	0	0	16.361	4.49266	14.9564	0	5.15002	0	0	0	0	0	0	7.92458	8.0733	6.62993	0.094529	18.0254	0.327462	0	0.043715	0	3.19598	0.094111	14.7419	11.9153	0	5.12122	0	0.322825	0	0	0.101353	0	0	0	0	0	0	0.028396	0	0.030058	0.342242	0	0	0	0	0.310122	0.127546	0	0	0	0	0.787999	0.261612	0	0	0	0	0	0.065193	0	0	0	0	0	0	0	0	0	0	0	0
PEBP1	3	56.8074	139.58	255.581	477.996	128.937	218.628	509.353	484.817	750.972	57.0321	47.7481	486.822	298.303	199.825	284.108	32.4111	18.7896	191.355	228.616	258.922	268.737	193.066	215.481	185.242	145.938	186.269	104.635	60.8014	297.378	268.14	325.57	149.998	373.594	431.393	226.604	229.671	419.873	304.772	145.87	236.4	99.0601	434.685	157.669	62.5433	222.768	127.442	136.252	290.375	72.559	151.379	183.21	145.171	42.1679	161.583	123	311.166	255.61	239.476	259.888	142.066	258.542	367.37	230.989	256.685	362.12	164.158	229.685	236.906	181.722	179.482	242.239	133.279	221.245	171.252	231.312	249.025	237.706	230.606	216.22	242.196	52.2014	465.414	558.54	202.415	75.3734	374.197	18.4645	152.198	551.833	307.814	354.598	45.7376	251.628	284.464	363.529	346.38	542.519	512.319	253.226	236.536	162.885	207.108	396.901	495.568	242.674	90.7196	113.546	107.589	49.3059	426.654	247.127	244.445	378.346	576.107	494.963	732.681	810.754	462.539	322.825	270.036	252.892	233.913	498.68	577.511	441.136	520.991	317.399	324.988	301.865	149.952	408.208	381.277	304.458	216.361	152.779	144.884	134.47	96.9526	104.544	92.3138	166.137	161.332	165.023	122.368	85.7715	347.709	340.983	207.013	246.688	152.86	310.633
PEBP4	6	11.031	67.5355	50.4637	1.38278	246.157	89.0921	40.3658	20.9987	14.4209	328.503	3.2661	30.1159	21.3282	12.3396	125.387	45.8949	3.18348	115.976	179.531	36.8225	71.3612	114.868	17.7569	122.456	61.3617	222.324	86.6223	20.7723	41.8721	375.49	124.848	97.3886	50.9899	59.4836	60.8339	132.48	8.63912	89.9162	64.9781	118.539	96.5636	34.0344	1.95286	3.05693	0	4.77687	11.4232	16.6613	0.206077	1.80011	0.229256	1.16419	0.313387	9.79536	8.83842	5.73223	3.60606	8.8429	5.58579	9.69151	5.41118	1.59146	3.9084	4.06165	6.68333	10.8998	5.95291	4.06342	6.79909	0.735448	0	0	47.4897	0.216623	6.26424	4.25399	2.84352	5.10633	7.09458	6.28795	79.301	0	2.53199	4.48367	12.5834	0	0	0	0	0	0	0	2.06547	1.11055	0.218923	0	5.34669	0	0	0	2.65048	1.31951	0	0	0	0	0	0	0	0	0	0	0	0	6.58284	0	0	0	0.899779	0	0	0	0	0	0	0.714971	5.48813	0	0	0	0	0	0	0	0	0	0	0	0	0	0	0	0	0	0	0	0	0	0	0.471343	0.416477
PECAM1	3	0.295162	0	0.555727	0.690412	0	0.044772	10.559	0.13073	3.60278	6.33085	2.39369	3.57957	0.177905	0.067387	0.291921	0.829731	0	1.89414	1.70408	1.64117	1.50924	2.10159	0	0.416989	4.81449	0.099835	0.987404	0	0.590551	0.081297	1.07281	2.13133	5.29351	0.381273	2.356	3.25738	0.003195	2.5621	0.041518	1.56694	0.366078	1.52554	1.78752	2.11864	0.360703	1.10849	1.50939	2.61146	2.25284	2.36501	2.09702	0.711588	0.489638	1.85159	0.202427	3.33037	2.88735	5.80242	3.02871	3.01616	1.76482	1.40412	1.95311	2.19675	2.02921	1.7609	2.55096	3.20423	3.81832	5.04842	5.90411	2.54832	2.80893	7.68065	3.18726	2.34467	2.19595	0.867057	2.04998	2.78861	0.041556	0	0.10071	0	0	0	0	0	0	0	0	38.4865	0	0.028164	0.069177	0	0	0.062685	0.059579	0	0.219096	0.103322	0	0	2.92175	0.823282	0.293033	0.231505	0.223793	0.028601	0.021999	0	0.30252	0.07383	0.213436	0.097752	0	0.044751	0	0.103954	0.27642	0.297627	0.141348	0.830467	0.454416	0.136159	0	0.043765	0.09128	0.07009	0.463099	0.460444	0.086279	0.001475	0.003109	0.007098	0	0.044224	0.065807	0.008962	0	0.003925	0.024498	0.001347	0.004026	0.008489	0.018217	0.03345	0.016411	0.057538	0.017947
PECR	2	0	32.894	0	0	0	3.51551	22.715	1.6365	1.34191	13.2837	7.71226	2.69968	9.40821	10.4644	0.878524	0.999403	21.0669	9.70541	31.9772	7.09365	45.4355	4.21354	4.3134	12.215	19.6243	14.2436	12.5772	18.5887	4.0242	23.3506	34.3221	34.8233	32.5373	30.3092	8.77319	14.0343	8.57008	4.32482	23.1921	27.4503	9.57515	3.92127	23.2223	24.1558	13.819	40.8031	13.8631	59.8095	28.5728	42.2002	24.5162	37.4166	11.5276	27.5112	10.3402	22.1663	31.5245	15.2845	31.856	22.3576	21.4214	11.9972	14.5631	33.6787	35.2434	24.1282	32.2349	33.3324	27.4547	17.8133	21.7068	14.7425	3.57164	28.4856	33.8185	22.3748	17.3586	13.778	18.7948	20.4112	0	1.57614	0.171869	42.1522	0	0	0	0	0	0	6.0156	0.008793	0	0	0.266169	0	0.934191	0	0.514573	0.079012	0.554448	0.79715	0	0	0.118829	0.994805	0.338712	0.966402	1.12569	0	0.229728	2.76735	0.143193	0.379087	0.169697	0	0.76015	0.343815	1.41622	0.08493	0.244184	0.183325	0.211031	0.546147	0.852941	1.45336	0.649612	2.35356	1.66982	0.315663	0.602757	0.095733	1.06027	0	0.057764	0.068385	0.002829	0.048416	0.688849	0.021204	0	0.075437	0.256397	6.16828	0.134764	3.62255	0	0.046605	0.214754	0.028423	0.171483
PEF1	4	121.323	0	2.41876	1.92731	5.24991	2.18205	14.4043	8.94415	0	72.4876	0.871418	8.67705	19.1692	0	0.166438	1.13204	5.96639	20.7339	36.5783	38.1664	37.9939	33.0557	2.4947	37.9882	33.218	33.2755	45.4874	3.07039	2.95407	20.8187	17.6646	6.52591	17.4969	20.132	13.3192	9.36552	11.7616	2.75324	13.4159	22.6233	14.3241	12.1511	11.3486	6.0642	20.8928	5.57657	3.75209	13.4676	3.85939	8.69809	24.6746	9.09272	3.67134	8.29192	2.93119	15.4245	12.6872	15.0564	10.8243	21.0086	12.4765	9.5037	12.1601	6.48639	21.3017	22.7528	22.8151	14.5914	18.6909	7.68755	6.08236	5.16221	0	12.9821	28.345	8.65098	7.11797	9.52248	9.24288	13.0809	42.931	68.4288	18.656	48.7419	0	0	23.034	0	0	24.7411	45.9076	59.0131	11.4426	67.1265	200.626	35.0313	62.4539	34.7021	85.9738	75.8554	56.4691	72.0192	10.6662	32.0638	12.8038	3.83333	5.15143	5.58577	1.28726	49.8945	29.4782	42.7495	112.157	42.4473	79.7257	44.1606	35.7231	15.4445	27.8968	16.4932	43.845	23.7765	70.9602	33.3977	45.0845	52.0896	19.0875	19.6788	29.2534	29.2941	74.2894	60.3791	20.1222	110.957	87.8736	170.621	103.436	45.5131	25.2793	35.6937	42.8552	86.7767	32.0218	47.7065	33.4478	34.6917	46.7872	32.8701	52.7879	34.907	40.93
PEG10	5	0	0.045595	0	8.66835	0.238565	0.118773	0.199576	0.30398	0.527422	0.14755	0.122225	0.471346	0.227918	0.315649	0.112173	1.04176	0.171382	0	0.053015	0.339021	0.498794	0.072096	0.044606	0.147989	0.54203	0.016486	0.015166	0.186689	0.324075	2.73999	1.01195	0.155271	0.503455	3.73079	0.204325	1.96248	0.038138	0.424477	0.527401	0.410677	2.73521	0.335886	1.35011	0.277421	1.9103	0.295191	0.793748	0.385646	0.338685	0.809593	2.1396	0.378366	0.615563	0.1415	0.133894	0.244866	0.33109	0.073918	0.265445	0.167389	0.033635	0.084507	0.078333	0.050131	0.083921	0.11202	0.082277	0.17966	0.368807	0.784359	0	2.31609	0.929847	1.18069	0.201925	0.831803	0.407088	0.395389	0.223881	0.667518	2.33973	0.407567	42.382	0	11.3516	14.3876	0	12.943	1.68463	0.876523	3.58947	0.346305	5.20991	2.43396	4.13351	5.49301	11.5634	0.871208	5.76698	1.99774	3.34273	8.94701	2.91785	11.2728	4.22709	1.95771	7.76412	6.08959	10.505	1.13477	2.75495	5.92366	0.716732	3.56396	1.32453	2.52711	3.58824	2.3894	1.52935	3.77319	1.79845	4.7258	1.52905	1.7058	2.03557	3.00138	4.49285	5.06653	3.00794	2.41703	1.37277	2.67034	1.02131	0.623457	0.399614	0.774279	0.435584	1.33308	1.74545	0.724992	0.062128	0.110324	1.94531	8.81587	0.051876	0.374329	0.240971	0.400209	0.040035	0.050601	0.267224
PEG3	5	1.38044	1.3606	0.057607	0.115291	0.562023	0.023323	2.82219	0.341756	0.276451	0.115799	7.27794	1.23525	0.485173	2.22959	0.029338	2.45393	0.404022	1.82601	1.13481	0.266251	2.93788	0.919724	0.455463	0.130528	3.98514	4.63485	5.80033	4.47338	0.469312	0.737803	1.69952	1.10496	0.059662	0.011673	1.73892	0.97629	0.569822	0.500564	4.31356	2.87724	3.51801	1.45035	1.14124	0.168146	0.374817	0.23252	0.623747	0.480071	0.304873	0.218554	0.083684	0.485641	0.370298	0.463404	0.10518	0	0	0	0.029809	0.087571	0.005285	0.016582	0.020516	0	0.016484	0	0.064624	0.018814	0.066603	0.212502	0	0.374863	0	0.040417	0.109572	0	0.149162	0	0.010653	0.051751	11.329	0.64018	1.412	0	8.00175	0.087602	0	15.923	3.55762	2.75217	4.42356	0.086425	11.4164	3.20138	4.07536	14.8375	5.99826	0.228124	1.49053	2.63663	1.37	17.1481	10.244	2.24434	1.32761	8.00257	57.9934	5.44506	0.221276	6.23931	8.05727	10.6929	9.66497	16.2378	8.03679	11.4208	5.01634	9.80517	13.5338	5.98935	1.05916	6.02815	2.75337	3.06919	4.64937	2.00268	6.0904	3.88831	5.67242	3.91936	11.7664	7.24633	30.5485	2.94993	2.79984	1.69854	0.831509	1.66102	0.72563	2.43217	1.10977	2.39624	3.50544	1.9843	2.90307	1.26306	0.464617	1.16211	0.988337	1.43147	1.8547
PELI1	1	5.2821	6.17602	0.265457	0.794282	0	0.373535	0.539866	1.08909	41.0897	0.533682	19.2932	1.13004	1.38868	7.42658	0.541683	0	3.39555	10.6579	2.65585	0.122424	25.8948	2.08599	2.73696	0.518908	8.0664	26.1066	18.6182	5.39009	2.03451	3.54311	11.7001	7.13513	4.82565	1.06962	7.47609	3.2951	0.959377	3.05355	15.8063	9.41521	10.1908	2.12516	3.18126	5.29044	0	2.31913	0.712042	1.28542	4.36256	3.84709	2.49398	3.52306	1.74723	2.8018	1.93213	1.65521	5.75941	0.399055	1.56571	2.15548	2.73197	1.44678	4.09448	3.94529	1.92884	1.57401	4.32501	3.77972	3.63033	2.1853	4.30756	0.73332	1.67477	1.64722	3.89919	7.92989	3.23329	11.7471	26.9161	19.7099	20.4197	0.735477	0.160256	0	4.15632	8.01649	0	1.22384	0	0	19.2174	27.0875	25.0688	6.88225	0.825791	28.5719	0.215028	11.5139	2.18047	3.22414	2.87214	7.89625	13.3625	1.76549	1.9409	0	3.04566	2.31139	0.13682	0	4.24943	1.47473	2.13909	3.61388	1.98717	3.34075	6.58231	2.01045	1.52173	1.18233	2.11911	2.15732	1.28162	0.25589	1.33238	1.4897	6.43156	1.1727	1.48897	2.5697	2.21529	5.19708	11.4692	0.916373	0	0.158911	0	0	0.028437	0.499027	1.15136	1.19797	2.23244	0.096496	0.375018	1.31713	0	1.61585	0.706164	0.957246	0.642172
PELI2	1	0	0.426522	1.80286	0.343206	0	0.346616	1.86638	1.47006	2.25917	0	0.999009	0.183549	2.01993	2.58481	0	1.21641	0.600863	10.666	1.85958	2.69554	8.31105	3.47847	0.782258	0.670392	6.73252	4.47314	19.725	9.65803	0.671037	0.533834	7.87341	3.1367	1.45347	1.04135	3.98772	3.36124	1.33644	0.330607	7.96327	5.36143	3.08812	1.96418	0.727792	0.746625	0.557818	0.79199	0.185247	1.462	0.366839	1.37658	0.44953	0.772576	0.337751	1.8739	1.2522	0.643977	1.35597	0.086369	0.855849	1.78433	0.227722	0.740281	0.57987	0.48828	1.20163	0.662043	0.817662	0.573925	0.724466	0.820725	0.886544	1.35166	0	0.538448	1.01865	0.851455	0.761401	0.491663	0.927307	0.770102	0.064293	1.42949	0.025949	29.6282	0	0	0	0	0.454304	0.512631	1.62717	0.662622	0.507352	0.100395	10.1033	2.26542	0.208103	2.03654	3.14932	3.05405	1.52678	1.35681	6.08679	0	0.449104	0	0.530719	2.38094	0.148962	0.99501	0.257936	0.171257	1.81918	4.67772	0.103115	0.075655	3.19179	1.46889	0.789037	6.19397	3.50805	1.85839	0.191681	0.49798	0.648264	2.63094	4.11225	0.354186	0.573905	3.3385	1.24986	3.05419	2.78975	0.979461	0.062347	0.205655	0.254587	1.76518	0.073783	0.076994	0	0.881917	3.33995	1.01976	0.101046	0.218733	0.128049	0.099152	0.271326	0.177417	0
PELI3	6	2.17639	0.127379	0.373661	0.818107	0.66681	1.38455	7.23484	3.22157	0	0.827372	29.2127	0	1.56556	17.301	4.42019	0	0.476155	0	11.3001	3.98114	6.97459	0.050399	4.36056	12.8051	6.23875	2.81969	3.31778	1.95475	2.74571	4.66667	3.87582	0.497622	0.732169	2.35243	4.76754	2.72327	39.2472	1.56811	11.0011	2.24506	4.9602	2.82368	2.89309	1.74211	4.65795	3.06003	5.25724	16.1098	0.923779	1.45628	3.78039	2.02653	0.296991	0.982331	2.9876	21.1485	10.8257	17.8496	10.3177	6.43622	6.10901	11.0828	6.12477	8.56332	8.03779	11.7677	6.55528	7.18174	8.13044	7.25315	6.80903	3.75903	10.9885	4.12028	9.14253	5.41289	8.16174	0	0.264832	0.045951	0	1.13704	0.115916	0	0	0	0	0	0	0	0	0	0.605856	0	0	0.450909	0	0	1.42815	0.057162	0	0.573676	2.50668	0	0	0	0	0	0.139237	0.79148	0	0	1.72377	1.09271	17.1916	4.97431	1.09944	1.09752	0.253887	0	0.931866	0	0.762249	0	1.54199	0.419222	0	1.27239	0	0.543828	0.431312	0.240079	0	1.09503	0.07523	0.098489	0	0	0.021948	3.41921	0.784036	0	1.3781	0	0	6.17086	0	0.033705	0.088875	0.211063	2.10848
PELO	2	0.462165	0	1.39618	1.04248	0.56602	17.4755	3.5425	10.7716	8.69222	5.96513	0.477754	17.39	8.10168	4.50969	5.16902	1.84353	2.83332	37.7567	10.1184	12.0601	32.24	15.5572	6.65889	11.5467	25.1868	12.8505	11.7882	21.6729	7.44635	18.3116	2.69933	12.9943	19.7805	6.37972	3.36555	12.3397	3.13962	0.166653	21.3954	13.8645	10.5283	6.38561	11.7884	19.7773	2.25951	12.4338	2.04966	11.3576	23.7571	22.8304	2.69576	21.3295	3.96883	7.12198	16.1674	30.4019	35.1547	19.5226	43.5329	56.2527	61.5168	50.5716	77.7934	49.5029	49.8191	78.3651	51.7715	50.1774	66.8684	22.6325	43.5173	2.39831	6.58796	12.2774	51.9708	50.3634	24.4515	18.964	18.1379	19.9241	1.69021	0.965658	55.562	14.2647	3.41693	101.063	2.50019	0	4.92458	40.657	60.3488	95.8821	56.0764	45.4573	23.8166	69.3198	70.1339	2.05957	1.36017	2.81816	0.341959	28.2249	43.3984	0.386019	0	0.462375	15.0283	0.091239	0.237784	1.34426	5.58258	9.44448	9.94582	10.773	3.12766	0.458205	13.2249	2.9863	5.87237	8.55098	10.2162	11.171	6.53469	1.678	4.36831	7.82702	9.76145	10.0689	27.3824	12.1666	19.3515	10.246	6.01102	11.9654	22.6742	28.1982	10.1127	4.60808	2.81597	9.35836	14.3989	11.2077	12.2842	13.9953	0.328805	8.3831	6.22546	2.69194	3.89079	6.03798	9.16138
PELP1	6	197.258	10.3435	30.7249	1.63126	38.4948	17.1575	13.1477	10.7163	12.9803	6.02927	7.66849	8.12139	22.0127	21.1231	37.3245	29.142	2.98047	4.07356	19.7736	3.26878	5.35368	12.4223	17.6077	32.6907	8.91079	15.0044	15.5706	12.3675	48.3272	25.5982	18.0274	10.3146	12.9039	4.94556	8.59868	17.053	3.51763	8.36018	16.1185	10.5893	30.3559	12.1967	22.8768	3.46876	28.0222	6.21365	10.5366	22.7429	3.98085	11.8455	34.0901	5.43714	2.79034	13.8255	8.18429	18.4897	11.0922	23.2307	9.65948	6.92464	6.14752	6.13816	4.03719	7.53889	5.55736	8.6545	5.24571	3.75053	6.14149	16.5558	10.2564	33.5492	21.9929	27.8913	7.75651	4.1011	7.77684	3.06177	2.80655	3.42415	0	8.30794	0.082286	1.8676	0.278833	0	0	0	8.41497	0	7.76698	1.85023	10.0563	2.12584	1.2297	0.898225	2.31928	8.5984	6.66022	1.14155	1.07229	1.77399	0.087408	0.315646	2.27786	11.9488	2.52231	1.15011	1.46581	1.09865	3.40937	2.2136	4.2102	4.0415	10.3062	7.38961	6.5808	6.72975	5.40435	2.83337	9.43801	8.71305	5.01528	5.12364	1.71012	13.7686	1.20085	3.05103	1.8577	2.66941	6.25825	3.98529	0.296172	0.144802	24.41	7.99902	0.053909	14.0576	15.0244	0.756472	9.47153	0.035721	0.163753	20.3428	4.54974	6.39188	8.96809	0.650215	1.731	13.9348	5.11037
PEMT	4	0	3.02497	1.79932	3.51724	65.5572	215.064	1.8746	108.562	1.59984	160.516	26.5372	57.199	354.673	53.1848	72.5124	6.15937	0	25.512	10.8625	1.93505	7.10987	17.8736	87.1242	47.2175	12.7861	0.317788	0.618738	18.466	112.401	55.5667	7.66307	42.4472	9.07103	36.6615	2.89841	22.2993	9.36993	3.85889	39.0921	10.36	21.2215	9.79517	0	0	7.62936	0	0	1.0399	0.411585	0	0.572363	0.166064	0.312928	3.04304	0	3.43425	0.65459	4.75466	2.62307	0.730284	0.552622	2.02407	1.34794	3.1836	1.83515	0.777375	0.09743	0.56352	2.86496	1.7136	0	0	0	0.216309	2.23642	0.25387	5.65004	0.254652	0.767954	1.00618	3.85272	327.445	47.5634	67.1626	0	432.395	0	90.3899	21.2518	53.8405	0.717185	15.5388	0	85.6269	1.74873	0	106.172	132.359	48.2498	32.9596	47.6409	85.2116	34.1914	3.05014	7.99037	3.62964	7.7197	0.331411	0	43.1763	45.1768	75.6617	31.4336	95.3544	101.012	59.4716	282.313	30.0481	50.2705	10.1069	134.942	48.4225	162.174	94.0397	68.2658	146.185	38.1849	85.0618	59.9331	70.6835	47.4479	41.4378	15.0228	1243.45	1624.49	1944.59	4022.81	1404.89	1499.58	1726.91	2960.34	811.986	1041.71	1694.49	1765.68	577.702	1218.08	707.085	884.07	1201.72	4813.43
PENK	5	0	0	0	0	0	0	0.645794	0.537604	0	0	0	0	0	2.0938	0	0	1.09992	0	0	0	0	0	0	0	0	0	0	0	0	0	0	0	0	0	0	0	0	0	0	0	0	0	0	0	0	0	0	0	0	0	0	0	0	0	0	0	0	0	0	0	0	0	0	0.107702	0	0	0.066933	0	0	0	0	0	0	0	0	0	0	0	0	0	0	0	0	0	18.0551	0	0	0	0	0	0	0	0	0	50.1301	0	0	0	0	0	0	90.1375	0	0	0	0	0	0	0	0	0	0	0	0	0	0	0.212135	0	0	0	0	0	0	0	0	0	0	0	0	0	0	0	0	0	0	0	0	0	0	0	0	0	0	0	0	0	0	0	0	0	0
PEPD	4	0	0	1.05624	2.93184	1.91538	2.69806	0.79678	45.8297	0.693846	10.8373	0	207.235	0.133125	21.7144	20.0158	0	2.04333	3.84306	21.736	70.8929	29.7622	24.0119	34.7956	18.3425	20.3419	4.05196	0.061119	27.1569	91.8294	36.8207	24.7425	8.95578	15.5472	25.9321	4.95515	14.5194	46.7314	0.279534	24.181	22.8157	13.5286	3.62151	0.828599	1.30904	1.90664	0.681777	0.623252	9.27721	1.0244	0.358193	1.54172	0.663075	0.280289	4.20853	0	14.3715	10.6906	1.30915	5.92431	8.55833	6.87497	22.1813	11.6495	10.8172	5.23094	11.4437	4.06737	17.2714	11.6261	0	0.462984	0	0	0	5.98184	8.84581	4.62298	4.75748	3.14166	6.28143	0.104989	17.9439	216.493	5.70445	0.580153	0	0	167.343	24.0123	72.4966	0	27.8136	10.439	26.2795	23.4203	14.2533	54.9198	102.428	1.80276	0.292279	4.58795	10.6155	46.4173	0	22.4451	0	25.4586	5.42513	0	9.0829	23.3185	27.6389	29.3804	78.0108	34.9429	58.7269	73.848	18.6623	38.9083	1.84661	44.7364	31.9759	54.2605	33.3592	36.7726	88.2155	29.044	54.7797	67.5664	45.8071	27.7888	32.1353	27.3738	30.9715	0.652793	136.027	60.2199	39.3765	36.0558	24.8574	39.258	3.86872	61.8927	3.72694	14.4771	161.633	55.1168	61.1736	25.703	104.527	99.495
PER1	4	43.98	1.62624	1.04787	1.46496	0.340354	3.80112	3.55635	4.31812	4.75412	5.26641	0.057915	17.4432	1.25746	0.450831	0.854725	4.44845	0	1.5309	4.25351	1.45081	2.49044	15.3362	4.5165	12.1748	3.67084	12.3481	3.13919	5.85694	1.60399	26.4054	4.60941	7.00897	7.37346	14.0255	1.74992	5.5864	1.57363	7.75436	0.147268	4.43033	0.610596	4.07521	0.443779	0.18146	1.36063	0.920915	1.35361	1.07985	0.514555	1.14901	1.62126	1.07448	0.30811	0.73891	3.62705	10.7314	3.54888	10.9466	3.97176	5.34091	6.53013	5.68783	5.28418	2.97674	5.0535	3.31163	6.48316	0.512159	6.90837	2.76855	2.99229	5.1961	8.94157	2.2176	5.69459	2.44302	6.57966	0.01817	0.04833	0.070441	39.6244	52.3092	52.1682	33.8969	16.8128	0	0	0	5.54489	6.88327	38.0642	27.3065	12.0694	28.2675	26.5471	29.4815	20.1714	26.8998	4.20868	22.2491	11.7811	8.47486	60.1264	10.935	25.1986	6.69427	2.4514	4.50741	0.036218	12.9458	2.20293	5.55363	26.274	24.7122	3.52008	4.54881	13.9259	6.17234	6.53386	12.6318	34.0286	17.9558	8.06515	5.05925	7.90309	11.0201	10.7915	5.20191	8.04575	8.61161	9.81945	20.9161	20.4813	22.6387	17.6359	28.4105	35.365	12.209	9.91747	20.0208	18.691	15.2842	42.7997	12.8009	53.8445	35.8363	17.372	23.3301	51.8995	19.1242	65.82
PER2	2	0.010209	0.05007	7.2164	1.14939	0.499006	19.7984	2.61408	1.7815	5.77292	2.06026	5.88423	4.93928	3.52107	1.07066	0.1918	0.931921	0.016292	7.48234	2.78744	1.63097	1.30414	3.97962	1.15456	3.00268	2.83775	7.50038	9.14082	5.75953	4.63109	4.0319	1.76884	3.78081	5.04257	2.43829	6.91755	5.05861	6.58572	8.11533	1.49285	3.64384	2.52797	2.63478	4.14498	6.77251	7.80652	2.8271	2.616	4.33662	8.07915	14.0388	10.6379	6.28981	1.66472	5.55199	4.06066	2.79484	6.62759	1.31395	5.04322	2.99597	4.21	5.94277	6.18461	5.12123	5.11196	2.18646	4.72286	7.21399	3.84589	5.1747	8.29933	9.85316	14.5849	6.20669	3.62408	5.44989	7.46293	12.2686	14.4497	19.5911	21.8088	1.2787	0.255318	2.12247	0.750888	0.116523	0	16.546	2.84383	5.95912	2.37361	14.0672	8.16843	4.22234	3.99632	3.88362	11.1667	1.54877	7.58911	9.55599	5.16228	13.418	4.86026	4.3453	0.390893	1.55056	3.25106	3.86452	1.08054	0.31152	0.881783	0.56885	3.4952	4.36455	0.712062	0.29751	2.89176	0.973785	0.770556	0.04698	1.75781	2.57464	1.70211	0.757451	3.08544	1.8284	3.93975	1.2656	1.48854	1.60879	2.40153	10.832	2.80813	0.082481	1.90027	0.035557	0.529742	0.024766	0.029982	0.118465	0.09341	0.933747	2.00569	3.21976	1.06342	0.920382	1.2898	1.52035	0.074026	0.091276	2.11146
PER3	1	15.7697	5.57294	0.155875	0.467653	0.506564	6.42584	11.9267	6.10326	2.98817	3.43837	5.00325	5.84228	24.0954	12.7499	1.94092	1.93488	0.545912	25.6634	5.94126	3.67515	18.6394	4.27368	6.95186	5.78037	12.6292	10.0133	25.8584	4.16654	11.7627	12.323	5.93453	8.80584	6.689	7.97346	5.78715	6.20283	7.24186	4.26977	9.47338	11.5443	15.0052	3.92679	0.992182	1.24621	0.760058	1.56195	0.926572	2.09192	2.38894	4.10256	4.25466	2.85203	0.729955	5.26245	8.39519	0.975649	4.84069	2.12057	2.46981	2.07602	3.73144	4.10143	7.00986	2.58077	2.09583	4.19657	1.85775	4.96309	2.95475	0.602862	0.123886	2.4109	0.493492	1.14379	7.04059	6.89941	2.56649	4.55711	6.03554	4.90729	0	0.865362	0.047126	0	0.610117	2.13102	0	0	0	0	0.077668	1.21253	1.15235	0.881877	6.21927	1.88713	0.693	0	1.75036	1.42127	1.37094	10.8802	2.65343	0	0	0.103836	0.652186	0.29169	0.352491	0.602348	0.039001	0.088884	0.708686	0.155421	0.585845	0.710851	0.24465	0.175006	0.887191	0.023121	0.917551	1.45112	1.21508	0.678973	0.687188	0.119409	0.270459	0.229878	0.403721	0.686375	0.16188	0.064488	2.66969	0	0	0.046685	0	0.070755	0.010046	0.125973	3.54961	1.30957	0	0.018878	0	0.099364	0	0.88863	0.170139	0.080593	0.378508
PERP	5	0	0	2.99706	6.67332	0	0	0	0.203242	0	0	0.572573	0.491522	0	0.496014	0	0.407507	0	0.280608	1.10186	1.27644	0.391277	0.424599	0.349763	0.058121	0.318661	0	0	1.39058	0	1.81272	1.82954	0.174053	0.401623	0.06976	1.11071	0.102341	0	0.22135	2.65557	1.70883	0	7.38328	0.487949	0.033189	2.61819	0	0	0.10023	0	0	0	0	0	0.184588	0	0.095923	0	0.115688	0.572642	0	0	0	0	0	0.032876	0	0	0	0.011587	0.253517	0	0	1.09215	0	0	0.210511	0.212825	0.00999	0.031885	0	1.03411	0	0.974741	0	2.48127	4.35838	0	0.266161	0	0	1.7259	0	10.8909	1.25826	0.251089	21.0245	0.373145	23.2039	0.996037	2.64233	2.72568	15.0019	0.1109	0	0	0	0	0.12214	0.039754	0	0	0	0.5422	0.459402	0	0.202697	0	0.129333	0.377258	0	0.014977	0.200822	1.07104	0.111237	0	0.117666	0	0.203738	0.140897	0.060859	0	0.038212	0.119374	0.673202	0.50312	0.027606	0	0	0	0.557602	0	0.317826	0.069283	0	0	0	0	0.579021	0.050133	0.039631	0
PES1	6	10.8983	13.1982	2.75048	2.71203	14.8493	9.59237	12.994	35.8872	3.24362	1.84282	14.4503	23.9995	92.0275	9.87764	6.56307	0.802296	0.441577	3.89419	14.3998	2.74128	10.3989	24.374	11.9159	25.9123	9.18295	21.0392	22.9111	18.1178	50.8591	32.4606	3.14123	14.1265	21.9899	34.167	28.8852	6.45533	20.3518	9.29774	10.0704	10.259	21.3914	27.0499	2.25173	0.707147	2.95962	2.40811	1.93911	5.45521	1.16945	0.982363	11.1576	1.21007	0.219449	2.11024	27.6303	101.586	30.9703	33.0376	25.9383	21.1795	20.9052	39.0936	25.6041	28.3054	22.8385	20.8026	13.039	15.3225	17.6067	6.22634	15.1304	15.5752	20.1141	4.87129	30.4179	18.7864	18.4316	0.981279	0.814331	0.862258	0.084931	1.26326	0.137875	1.54551	0	0.342252	0	0	5.65791	4.10616	1.37566	3.40386	2.02299	3.8436	0.711738	6.02743	5.03864	15.2791	9.64585	6.42107	0.443588	1.27777	3.52301	0	6.68024	2.41968	0	0.710123	0	20.2625	6.86549	7.24394	6.71391	12.0743	16.6501	10.2534	11.5104	11.1911	9.52617	0.067938	14.8576	5.84002	15.4349	12.9584	9.71428	19.5977	8.62738	3.10132	11.6292	4.28787	10.0324	19.4766	8.35931	0.670566	0.58725	16.8222	10.0198	18.8932	11.4003	20.6859	17.7441	2.7619	1.55552	9.99176	16.522	33.3757	31.8142	13.3821	36.3693	32.9432	4.82564
PET100	4	340.768	151.538	540.894	871.595	572.269	58.2041	54.4719	1.5551	29.6724	96.0736	34.0466	87.3795	88.4981	19.0859	105.531	303.143	128.152	19.0851	87.2187	53.5739	6.66484	37.4141	31.8821	172.232	6.88193	36.1298	451.681	43.4395	72.3035	67.319	191.911	88.6239	24.7566	31.6873	102.113	141.774	32.8304	127.451	433.848	38.4179	92.5777	135.431	147.406	83.4014	96.4669	135.552	100.896	200.198	58.4264	63.2184	67.1587	130.897	25.4273	108.092	54.261	12.0099	36.9932	29.4679	32.5654	70.6977	15.0432	14.8352	11.9654	25.38	10.2228	12.6089	12.5375	5.93646	22.6207	212.322	317.317	340.033	250.556	88.2399	32.7371	24.6014	46.6415	24.7383	7.58499	8.79371	153.762	84.7762	192.64	0	8.27549	0	0	0	165.411	75.2418	22.8256	51.1565	34.3908	85.2205	19.8089	34.6987	153.104	27.9642	107.803	52.1594	37.0556	19.769	7.90546	133.84	224.173	86.6755	174.554	89.5008	3.20486	132.403	168.741	268.281	82.6088	346.365	59.2068	119.687	33.17	104.844	112.477	399.849	34.3132	196.317	66.5889	67.5207	174.498	220.74	51.0975	45.2641	61.6211	23.3363	44.9343	161.833	72.2309	71.6574	87.065	20.1561	17.8302	251.613	296.937	83.5033	44.5516	126.283	76.5951	206.071	531.541	114.61	1045.86	584.715	458.91	404.287	226.748
PET117	6	0	24.0603	2.81352	0	6.53913	18.1628	15.5579	12.3604	60.6435	28.3504	0	26.0825	7.32417	4.3e-05	30.0481	3.49307	4.60726	50.1837	42.8889	1.15778	5.11972	0.696236	32.2243	8.87902	25.714	68.5479	10.5662	14.6184	15.8562	41.085	26.6862	6.81178	4.13806	10.8628	9.06189	23.5601	40.0621	31.9534	17.8634	26.7347	13.6331	19.6905	11.2591	13.1727	9.72191	11.6217	4.17271	10.7329	8.26438	23.3671	3.81649	15.0498	3.70566	7.73273	1.81869	4.15347	4.36441	0.493624	4.93331	2.13708	4.74446	3.43918	4.72638	5.74858	6.89061	8.89863	6.64733	10.3485	6.52334	1.42945	1.56323	3.87336	1.56211	7.8268	7.20762	2.6969	3.15474	2.00661	0.816052	0.391311	0	0	0.757818	0	0	0	0	0	27.7318	0	0	5.42333	0	4.48085	16.0516	0	0	0	0.541654	3.73068	1.92332	0	2.26769	0	0	0	30.1635	50.436	0	0	14.6125	24.8972	0	3.691	2.66092	10.0442	3.99961	2.0331	10.232	0.150816	0.683792	1.172	6.91187	4.25878	4.51378	0	0	1.13093	0.974422	0.786861	4.34474	8.95185	0	0	14.9177	1.81744	23.3199	3.11658	4.24807	7.37641	15.8784	19.7699	27.5977	17.9874	0.119744	14.0602	0	4.5438	6.1554	3.54719	15.3594
PEX1	1	0.312959	0.073159	13.5595	0.706008	3.06287	1.28161	4.63915	5.38349	8.43565	0.236987	0.130089	0.481823	3.47	11.1623	0.240503	1.66694	4.66631	2.58303	6.42304	13.4962	21.0104	12.5646	6.24329	1.90257	8.58212	19.0887	14.3479	23.2574	3.24831	0.776162	7.59164	10.9309	5.46185	1.82468	10.9031	3.76778	4.69766	4.99389	11.0756	11.9813	3.16702	7.28235	0.665368	1.66243	1.91263	1.17204	0.88708	0.854029	0.885305	2.76371	1.52349	1.68915	0.461134	2.79384	1.28806	1.47154	1.70457	0	1.9181	1.55452	1.48422	0.778401	1.44353	1.60658	1.61647	0.679048	2.67261	2.45809	1.34334	0.73452	0.280288	2.53799	0	0.530191	2.05903	2.42539	2.04619	4.35249	7.44608	6.055	8.68123	0	0.035598	0	0	0	0	0	0	10.5621	0	0.809453	0	1.33302	8.91541	0	2.86301	0	0.305667	0	0.464506	0.548011	0.869654	7.84815	0	0.470335	7.78106	0.499426	0	3.18495	0	0.966317	0.198045	1.87958	3.25662	0.953	0.105433	0.429945	0.346831	0	1.05689	0.530626	1.09541	0.113738	0.444206	0	1.17455	0.347314	0.941041	0.996043	2.45746	1.13376	3.08371	0.093899	0.600486	1.4401	0	0.213752	0.720613	0	0	3.60577	0.684996	2.68621	0.055514	0.510236	0	0.019411	0.089719	1.01062	0
PEX10	3	66.021	0.488991	1.05378	0	1.7055	1.57034	22.3698	0.151252	1.85834	10.3309	0.142493	6.64681	31.8096	7.95251	7.61781	2.76622	0.607268	23.0061	8.04439	0.968721	3.56445	8.9287	16.3856	13.2729	5.06716	0.17734	5.00538	0	25.5179	0.385068	7.90299	0.517428	5.19604	11.9874	0	1.61896	1.34143	0.748563	11.4747	2.73722	6.14763	1.80643	5.90809	1.17337	5.94687	2.03597	7.51644	5.79117	1.83542	5.05024	6.303	0.988339	1.00358	2.25257	82.9611	13.4835	16.8078	20.3777	10.6957	13.6805	8.13341	20.4414	8.1624	9.7329	9.28248	14.4888	7.77868	12.7478	11.0944	10.3646	28.087	6.60638	17.3016	3.7048	6.76296	4.9271	10.9471	3.85725	2.53473	3.22519	17.6704	46.5047	0.316878	1.77056	0	2.3582	0	86.982	2.32263	0	13.1899	0.283415	8.52258	5.4463	4.49761	0.576783	3.86841	7.21799	12.4179	1.67686	7.16664	0.48958	0	1.73961	2.73913	4.85696	9.48477	12.5604	0.088084	2.02268	1.44575	7.72499	14.5243	19.3897	13.1507	14.9606	25.5943	7.31719	7.33103	2.11263	10.4813	8.04301	9.04957	10.8333	10.4925	37.5136	5.77848	5.03524	6.48731	4.12992	1.10883	2.64261	18.6436	2.87505	8.21438	8.00317	16.679	18.0901	24.8107	3.89505	15.1564	16.8078	1.15571	2.80685	3.97275	12.1961	46.5921	19.3488	23.9736	25.0421	21.1974
PEX11A	2	0	0.971636	0	0.779528	0	0	0	3.04339	1.08213	0	0	2.4882	3.17397	0.843565	0.20031	0	0.453495	0.454377	1.09359	0.360876	0.950394	0.68879	1.42363	2.4563	0.858942	0	0.040442	8.65901	0.006662	0.071625	3.22445	6.92891	3.99057	1.5968	0.714256	0	0.200954	4.48394	0.034718	0.64485	0.695748	0.447684	2.89364	1.99464	0.633181	2.38135	0.208532	2.42385	3.02181	5.67658	5.09605	0.941281	0.850301	3.43197	4.98096	7.75014	7.11291	3.71383	9.24499	4.2281	8.84388	5.44281	10.5423	7.86746	8.51308	4.99137	8.64041	5.8284	6.57961	4.84528	3.86108	8.0081	0	5.19691	5.64309	7.36755	5.44447	10.1615	9.04082	11.1685	0	0	0.177137	0	0	0	0	0	1.38254	0	0	0.002088	1.15449	0.010873	0	1.71953	0.159142	0	0.009391	0	0	0	0.062737	0	0.04071	2.46333	0.177443	0	0.066398	0	0	0.055761	0.131262	1.56771	0.82447	1.79827	0	0.446777	0.442907	0	0.012651	0.681787	0.290456	1.47392	0	0.010425	0	0.057622	0.084589	0.276102	0.82103	1.71361	0.153903	0.103226	0	0.093785	0	0	0.020896	3.20687	2.52972	3.66158	0.822642	3.94955	0	0.995908	1.31881	0.835314	1.5948	2.69121	0.605619
PEX11B	1	0.88016	25.4258	28.7887	612.252	73.5766	20.0632	41.3716	25.2088	0.781719	28.3819	104.409	15.4152	17.0311	14.4501	3.60372	19.8241	25.3505	39.718	42.1302	59.5906	62.1639	46.785	36.0063	30.7202	52.0721	54.8909	43.3959	38.366	36.4538	34.3105	50.8124	25.445	31.6993	29.1447	58.2607	21.3377	41.1808	35.2815	30.4541	37.9435	55.5979	32.124	57.0557	62.0911	32.2879	35.8188	24.206	23.5719	103.32	62.6437	27.3474	58.2162	15.267	40.9079	13.2855	29.461	57.3971	19.7871	52.3222	26.6639	51.3836	42.27	53.3942	81.807	46.0502	30.7638	38.1291	97.1783	36.6325	94.3855	46.2005	53.645	40.634	52.8553	60.7905	73.437	50.4241	3.0526	1.3448	1.74494	0	0	0.903122	0	0	41.6781	0	5.29982	19.4142	0	23.8331	0.06349	26.5293	0.261184	1.91551	18.2968	0.480485	0	0.4374	0.18437	1.93823	2.48812	0.214097	0	7.6376	1.75483	13.2465	2.5345	0.772396	4.54996	0.333486	3.33382	7.36204	6.97029	3.56542	21.5087	0.887477	0.939154	2.28533	0.099422	7.72421	3.38468	4.18477	6.68226	3.31809	2.03913	1.77896	0.786693	0	3.5979	12.723	7.0705	10.6699	2.49786	9.3701	31.3236	14.3747	1.35875	1.4523	5.17306	13.3076	15.0646	9.7228	8.58651	12.7026	3.04842	3.55978	8.30857	6.18961	2.15737	7.004
PEX11G	4	0	0	0	0	0	0	0	0.377161	0	0	0	4.71851	0	0	0	0	0	0	0.308513	0.637437	0	0	0.406002	0.295055	0	0	0	0	0	0	0	0	0	0	0	0	0	0	0	0	0	0	0.798118	0	0	0.20956	0	0.280538	0	0	0	0	0	6.25305	0	0.565763	0	0	0	0	0	2.63782	0.09995	0.127853	0	0	0	0	0.117223	0	0	0.786364	0	0.214097	0.25741	0.149748	0.210753	0	0	0.063429	0	0	0	0	0	0	0	0	0	0	0	0	0	10.8262	0	0	0	0	1.23844	0.469491	0	0	0	0	0.593999	1.79413	12.4148	0	0	0	0	0	14.1071	6.12791	3.53958	6.08546	9.55912	0.324171	1.08924	0	7.81013	2.17514	8.83969	7.0455	8.46103	0.705483	1.43237	2.70678	7.60347	0	0	1.08241	10.0317	17.6226	0	9.72049	0	0.863645	4.03301	0	0	1.89425	0	0	0	14.3257	5.30886	0.111446	0.060585	35.131	0
PEX12	2	0	0	9.76573	1.52394	0	4.82452	5.43732	7.67279	4.98739	10.3952	8.15869	1.62124	1.45455	0.824869	0.880407	2.02041	30.1648	7.44439	7.71936	8.11226	21.0858	14.4361	8.80865	5.27317	24.977	0.085966	14.5153	28.009	2.28955	4.19988	9.50103	22.0668	17.303	4.14858	10.0542	2.02824	7.27008	4.56415	0.746506	5.84023	7.57252	2.6271	3.5003	8.72212	8.0514	12.0166	1.22422	4.63746	12.4329	16.7065	2.44003	13.1232	2.49389	6.88954	20.1592	8.41101	28.924	6.30259	17.0072	8.2716	20.3737	10.0264	36.2082	21.8697	14.6323	12.6043	30.1904	40.9967	18.5845	11.8371	23.3905	7.29441	6.61843	4.88576	25.874	43.176	14.255	28.6658	13.3222	12.7607	10.4745	0	0.173103	0	12.3737	0	0	0.438953	0	1.14389	0	0.04114	2.25683	0.448009	0.059507	0.42004	2.64515	0	0.829616	0	0	0.177971	1.71775	0	0	0	1.04128	0.199459	0.194983	0	0	0.054533	1.34715	0.889494	0.685636	1.56202	0.341101	0.107429	0.078643	0	0.123881	0	0.141875	0.183918	0.478778	0	1.20273	0	0.041332	0.067426	1.60426	0.031878	0.250383	0	0	0	0	0	0	0.034204	0	0.048047	3.06153	3.3398	0	2.62672	0	0	0.248346	0.720763	0.11543
PEX13	2	0.23571	0.07539	0.365166	2.09209	0.017787	1.01023	1.68429	0.388807	0.72984	2.7333	0.224862	1.33478	0.886446	0.494859	4.65264	1.93801	1.6084	0	0.537636	0.606552	0.929646	1.29111	0.472042	0.667914	6.1585	3.40601	5.9865	1.87814	4.3533	0.22033	2.82955	2.6884	2.12615	2.08529	1.26645	2.04797	0.306438	0.298134	1.02677	3.21689	4.10725	2.25518	2.47428	4.58463	1.50595	3.18327	1.40482	0.878185	3.5902	5.7115	0.438252	3.23101	1.01188	1.76021	4.33471	3.34472	6.3541	0.439933	4.11826	2.06182	7.66593	3.07141	10.2107	4.86308	3.09893	3.56937	7.09954	13.2031	5.38533	4.61948	2.26258	3.47448	0.692136	2.92946	6.8209	9.3349	2.75119	8.66901	11.3649	9.23907	1.33114	0	0.075151	1.54438	0.375086	0	0.788	0	0.386408	4.70969	8.85507	3.01718	5.49876	0.328797	0.11461	0.962943	0.274714	0.990773	0.564048	0.075049	0.442709	0.106917	0.288961	0.687747	2.96403	6.39789	4.36633	14.1581	3.01785	6.76511	1.16436	2.99777	1.32923	0.737426	0.635501	1.09873	1.36514	0.941568	1.26237	5.04854	0.742723	0.786899	0.37131	1.06061	2.1684	0.497447	3.015	0.4437	1.18286	0.787042	3.1944	4.4731	3.03208	4.90322	0.078327	0.379226	1.18243	0.153808	0.281928	0.668359	1.60426	2.81581	0.187666	0.744928	0.051576	0.523153	0.142548	1.44284	0.533633	0.67048	0.329615
PEX14	6	0.730669	11.1439	2.7717	0	30.4973	9.24029	15.3059	65.5985	39.0529	6.13106	0.598715	55.2868	52.1691	11.9546	84.7082	2.90776	0.638473	13.4415	28.2401	16.5561	3.74878	32.0595	67.1639	47.9429	8.8797	23.6325	11.3896	7.5241	48.307	30.3306	11.8354	22.236	32.6332	53.93	15.6378	18.7164	13.1057	8.39047	20.461	21.0575	33.4652	34.2083	36.4937	6.9224	11.6126	16.3394	16.6671	12.8276	10.3276	10.179	7.57967	6.64054	6.05617	6.57585	22.0573	73.6317	31.2261	41.73	26.1057	15.1731	15.0987	36.268	21.2565	21.0243	21.4774	16.4598	13.2342	4.57229	17.3877	35.1624	9.11585	19.5619	12.1235	10.9173	32.9891	16.6521	26.9079	1.12124	1.26907	1.23309	0	0	1.49965	0	0.543154	0	0	0	0.488704	31.4704	0	0.178954	0	2.91901	0.086009	0	2.26262	4.33594	0.120466	0.076629	2.1514	1.80288	10.0234	1.21929	8.64093	1.82323	0.822267	2.12489	1.10922	2.12719	4.00874	2.05127	0.925578	3.67475	9.38031	0.721939	8.23138	1.71065	2.8013	0	3.5697	3.36745	1.33003	3.17787	3.44657	18.035	2.60417	1.95555	4.1313	1.07406	5.83884	7.65132	1.24642	4.6487	40.5969	0.729163	0.054836	1.96094	18.0183	2.96059	0.234474	1.2533	22.7042	0.335524	9.40434	15.3828	39.9628	5.28796	0.178539	20.2373	25.9416
PEX16	4	5.90744	0	0.609434	0.603244	0	0.120631	12.4503	2.88854	0.657693	1.83839	0	5.88064	12.713	3.6251	0.312187	0.979481	0	15.6229	4.67728	1.80204	9.47295	1.16958	16.9065	22.6348	1.39305	1.25442	1.33055	0	35.5199	12.846	11.9598	0.71957	9.71934	2.1777	1.20202	7.61455	9.11318	0	0.751353	4.13994	7.81688	5.28691	1.96177	0.543837	3.92375	0.431504	1.18179	12.0484	0	0.679859	25.8484	0.48919	0.4321	16.7456	1.51989	31.4286	11.9642	32.4588	9.89161	19.1614	8.29604	19.5946	5.51821	10.2767	10.3772	11.9217	5.03035	8.06389	11.5853	1.91779	3.07062	5.91265	4.37554	2.33633	18.9156	4.26655	15.8559	1.10905	0.666929	0.716869	39.5335	6.71381	0.091515	0	0	0.452852	2.16383	0	0	0	0.610724	5.66787	0	0.109275	0.094506	4.66681	0.498228	61.8839	1.70485	0	0	1.04129	0	0	0.632691	0.368494	0	0.14309	0.466861	3.22478	3.91189	2.15303	0.609926	15.7851	9.64582	13.2938	6.95282	2.27921	2.4851	0	4.94229	3.44396	17.4741	13.9163	4.17964	16.8036	0	9.55311	7.62546	6.4151	2.57247	9.46944	4.989	2.61052	36.5147	5.2259	33.4775	17.9252	31.7548	13.4644	6.04333	0.563037	15.5766	12.412	13.5323	73.4912	31.8184	20.4619	0.541252	28.5077	188.052
PEX19	1	0	2.012	0.704958	4.78038	8.23846	8.44199	16.2467	13.1156	1.34183	16.4452	0.387712	4.79873	6.75327	23.6756	4.53584	5.47411	2.62207	25.741	20.5363	37.0854	29.1835	37.849	9.40617	11.6714	37.2808	9.75287	17.3934	32.117	7.4011	11.3969	20.7733	22.9853	38.0928	15.0379	24.0126	7.74767	11.6579	14.1842	13.5079	21.4072	19.0612	10.8889	14.5096	5.44915	6.85614	5.14331	3.9302	7.10586	9.16302	8.73341	7.91229	13.0131	2.81481	9.28615	2.82153	3.2814	5.67504	4.23714	4.72129	2.56455	4.20104	2.65006	4.39519	5.66184	5.9506	3.09313	6.13486	11.0806	4.02831	7.01147	11.0449	10.9409	3.55647	5.77469	8.7554	5.08263	4.63181	1.89237	1.81853	1.50386	0.105211	2.34269	0.212741	2.8949	0	7.23444	0	0	0.497131	21.0578	10.2819	3.23886	20.3894	6.01425	0.263138	15.1767	2.51424	0	3.70508	10.862	0.276856	6.68577	3.39092	0	2.9451	1.68494	7.32214	2.4513	0.096685	9.24431	1.83392	7.74032	6.86394	4.82275	5.23378	8.58302	3.52693	4.26254	5.43022	7.62156	2.67289	3.54007	5.51112	3.94032	2.12229	3.74062	2.12942	5.14982	3.43834	5.62535	8.83153	6.80539	9.04906	8.7567	2.9281	9.11738	8.25473	0.425872	7.50497	6.14629	5.4305	4.52638	14.1629	11.9102	0.265617	3.98234	1.93098	2.80596	3.9035	1.11336	0.340896
PEX2	2	0.931522	10.041	23.3048	54.3965	0	5.69506	7.61624	4.58928	8.78595	1.41081	7.68032	5.03315	4.4266	6.89182	2.95495	5.00957	0.81686	24.236	11.2274	7.21276	15.9357	11.5846	11.189	6.26165	17.5622	25.744	17.5479	16.2717	4.13213	3.20789	18.8737	6.5615	24.1904	4.86171	7.35274	10.8318	4.48252	8.42073	21.4083	14.3235	18.4147	3.36209	9.75692	15.216	3.41541	11.0919	5.55313	6.40866	13.9497	25.7212	9.84644	16.1345	5.89087	11.6111	17.9231	11.171	29.5082	4.00596	18.9232	13.6005	22.1471	14.6802	18.9261	30.3367	14.6083	10.7293	26.8298	26.2409	20.8774	7.37284	9.36234	1.40469	9.00196	5.92344	14.5934	36.3805	17.0471	5.42224	6.71814	7.41206	0	1.29678	0.241028	0	0.457704	0	0	0.261083	0.618855	0.698278	0	2.08601	1.33522	0.080923	2.94812	3.24408	0.553439	0.23065	1.02302	1.40583	0.230364	0.326159	0.037497	0.518972	1.00333	0.682249	0.610448	0.45424	0.443822	3.63472	1.42428	4.28687	2.24565	3.9333	1.46322	3.32376	1.77832	1.168	0.813534	0.097563	0.738857	0.709511	1.14055	2.02989	2.23562	0.517369	1.31948	2.13566	1.857	1.79073	5.89068	2.4372	2.31297	2.22203	1.11063	3.53264	1.36627	0.991255	0.797479	0.444751	4.82793	8.25962	1.77654	0.184258	0.082606	3.54382	2.71825	1.29378	1.27937	0.471011	0.56639
PEX26	2	3.38123	0.00391	0.253304	0.547538	0	0.025464	0.34353	0.097825	1.45873	0.560179	0.069783	2.45631	3.0524	2.2077	0.015675	1.31608	0.589347	0	1.14304	0.343432	0.413429	1.11979	0.307338	6.0862	0.933311	0	0	0.928003	4.1837	0.16199	1.12884	2.02357	1.42884	0	0.298385	0.216196	0.970575	0	0.134916	2.09354	0.641918	4.73782	3.69083	1.49587	0.84206	1.97055	1.9554	3.32144	1.69569	1.60065	4.38962	1.05819	2.07271	1.7329	6.68585	3.95754	4.20133	4.66822	2.84681	3.9585	4.05959	2.93693	2.5711	2.76979	3.38219	3.85282	2.89751	1.77781	2.59003	3.73749	0.802465	5.38958	1.99859	5.44357	3.18564	1.99067	3.47489	0.474988	0.258292	0.608127	0.061105	0	0.038232	0	0.299478	0	0	0	1.78727	0.727439	0	0.126378	0.373781	0.123444	0.057132	0	0	2.49806	1.34562	0.143287	0.760381	0	0.060913	0.32798	0.327495	4.13152	0.440112	1.36398	1.41792	0	1.1109	1.44353	1.23826	2.03522	3.0045	0.976692	0.735937	0.986036	1.24532	0.010663	1.14131	0.519678	1.25086	1.84449	1.06387	2.27824	1.05754	0.86707	0.152112	0.596973	2.03187	0.485135	1.47897	0	0.106846	0.048525	0.006255	0.002729	0.568678	0.071448	0.001334	0.01088	0.137828	0.03069	0.178936	0.371598	0.039602	0.824717	0.079958	1.28777	0.088108
PEX3	1	3.91263	0	2.58677	0.367732	0	0.813322	0.499832	0.751889	2.18891	1.1145	0	1.56538	3.0535	0.795863	0.471885	1.30029	3.42587	10.3277	7.41678	3.74435	19.7234	4.26514	1.56609	1.30682	6.96068	7.67318	17.2887	16.1496	1.07271	4.15406	2.80673	10.3532	2.11447	0.29667	5.26617	4.56891	5.1228	1.93899	18.1923	8.1482	5.94832	3.80259	2.85879	2.25126	0	1.95944	0.394072	0.874641	2.14106	7.87066	1.57162	2.33878	1.517	1.47153	0.670955	2.29781	7.36273	0.73756	7.15966	4.45954	6.44819	6.92764	13.4905	11.0361	5.2506	2.75329	7.73915	12.1501	4.79875	6.05115	3.3508	2.47961	1.16167	0.818396	8.18476	11.2769	4.42691	20.6914	25.5474	22.2814	0	0	0.167065	0	0	4.99774	0	0	0.977551	0	19.3934	2.10368	0	0.360239	1.03369	0	0	0	1.28052	0.051406	0.361685	0.343464	0	0	0	0.978372	0.279502	0.096376	0.062802	0	0.276988	0.999839	2.10514	0.367873	0.330928	0.107716	0.246945	0.259153	1.09996	1.20709	0.884888	0.964139	0	0.532622	0	0	0.290201	1.46829	0.23928	0.422883	0.386827	0.307479	0.193109	0	0.06747	0.309568	0.036542	2.50843	0	0.264103	0	2.17879	1.18192	0	0	0.938917	2.25101	0.818103	0.599406	0	0.111423
PEX5	1	1.27774	7.37871	13.5084	1.28111	0	23.9019	7.62113	9.46504	3.05477	0.322762	2.46974	4.4375	10.7071	3.46124	4.26879	10.4265	5.97244	14.077	9.84738	4.21876	7.07062	9.27877	1.85123	9.05569	12.2194	11.1199	16.1447	7.84931	11.1579	11.6554	11.457	6.17915	4.45791	7.53649	2.63096	5.12189	0.662114	3.31278	40.804	9.58739	7.45875	19.8602	10.1896	5.86461	3.12476	6.09425	5.159	3.9253	11.3413	19.0962	6.35493	12.7495	5.77228	5.04656	7.30656	8.48057	15.2796	4.02229	18.7965	7.2814	11.8788	8.61134	8.21935	12.903	15.7537	8.38496	7.63979	8.15488	5.95442	6.21846	5.20794	2.16438	1.0119	15.5347	14.3065	9.3516	14.5338	10.6132	10.4301	10.6633	0.119809	1.05541	0.192553	15.3648	16.3705	0	1.15106	0.369071	1.4177	0	0.160395	17.6102	4.74167	6.64636	0	0	0.26072	3.18658	1.04383	0.395091	3.24301	0.896835	1.08232	0	0	0	2.34734	0.505863	0.329523	3.0973	0.562689	0.916088	3.61375	3.30937	3.65341	3.85092	0.645538	0.94725	0.824243	0	2.2718	3.31177	1.49124	0.464022	0.40218	0.655656	4.49932	0.710114	1.11043	1.26231	0.335572	0.855155	3.35078	3.33246	0.058548	1.50139	4.42043	2.0873	2.32175	3.01976	0	1.69398	0.482528	0.389593	0.075683	0.572364	0.669556	0.581002	2.38688	0.606389	0.291178
PEX6	4	0	0	0	0.572891	0.466257	0	0.19469	0	0	0.28884	0.078987	1.83287	0.128013	0	0	0	0	0	0	0	0	0.03528	0	0	0	0	0	0	0	0.052533	0.420214	0.108476	1.16627	0.028921	0.092319	0	0	0	0.050674	0	0	0.328597	1.21474	0.041094	2.32806	0.227678	0.769737	3.73198	0.32652	0.714963	2.28344	0.292838	0.139812	0.413208	0	6.32674	1.2343	0.863121	1.12843	2.84425	2.23525	2.5127	0.840039	1.59637	1.59565	0	1.02434	0	0.086701	0.892576	1.36354	3.03868	9.0574	2.47025	2.4494	0.847461	1.43133	0.32333	0.463078	0.273184	0.21445	15.9158	0	0	0	0.433422	0	1.98501	0	0	0.28698	0.061675	0	11.0346	0	0	0.116443	16.4181	0.062135	3.72776	0.564659	0	0	0	10.9503	1.7164	0.043852	0.378144	0	0	1.36521	4.42017	6.84689	10.4935	5.67481	4.34822	0.962236	1.69258	3.94361	5.46047	8.87143	2.62635	0.853297	8.30383	6.84571	18.7584	6.43951	2.41145	1.75135	1.669	1.19981	0.548586	1.12004	3.01444	0.261697	14.9634	21.5057	0.303685	24.2702	5.47638	4.55934	13.1491	12.5309	8.84271	12.8889	5.44519	21.8927	12.2271	0.436405	33.6273	1.47619
PEX7	3	0	0	0	0	2.42728	4.87914	0	0.212132	0	0	0.801259	3.12734	0	21.1014	0	0	6.02056	0	4.64262	7.23409	5.70474	3.69166	0.678174	4.29473	2.05559	0	6.43891	4.96494	2.0731	0.137231	2.73079	0	0.334965	0.074387	0	0	1.89101	0.704697	0	0	0.763109	0	4.71644	12.2445	1.20618	4.82511	0.391979	3.14644	10.3516	5.93903	1.0286	7.48349	1.22795	3.65786	4.06142	0.616863	6.3383	0.738595	2.6256	2.11005	2.00905	1.38688	4.27371	3.78568	2.74912	3.93851	3.9112	4.72092	2.27876	0.804424	0	0.112018	0	0.368349	4.01802	5.45901	2.0677	5.05716	9.04743	6.36844	13.5575	0	0.11264	0	0.737077	0	0	0	0	0	0	0	0	0	0	0	0.308415	0	6.06548	0.103206	0	0	0	0	0.778347	0	12.1238	0.376051	0	24.4306	0.561102	0.53453	1.50039	0	2.66197	2.59052	2.48524	0.31631	0.233732	0	1.15545	3.63344	4.55873	0.713816	4.64445	0	3.51966	0.882713	1.05629	2.18556	2.39086	0.695582	0.201488	0	0	3.77163	3.6445	1.80617	0	2.53251	0	3.97038	0.074662	0.090925	4.0752	11.3021	0.22166	6.63945	6.16586	1.90726	0
PF4	3	0	0	0	0	0	0	0	0	1.69347	0	0	0	0	0	0	0	0	0	0	0.684742	0	0	0	0	0	0	0	1.40482	0	0	0	0	0	0	0.488044	0	0	0	0.283307	0	0	0	0	0	0	0	0	0.099863	0	0.210699	0	0	0	0	0	0	0	0.719364	0	0	0	0	0	0	0	0	0	0	0	0	0	0	0	0	0	0	0	0	0	0	53.7866	0	29.5177	0	0	0	0	0	0	0	59.514	0.163874	0	31.8222	6.49968	0	37.9141	17.233	0	0	0	27.3002	0.239908	92.1708	0	0	0	4.53896	0	0	0	0	0	0	5.66126	2.1052	1.62905	0.42335	0.318991	0	0.094696	0	0.27291	0	0	27.2832	9.53746	1.32233	2.12722	0.665928	0	0.064885	0	9.51728	13.6622	0.718567	0	21.9013	8.29378	0	0.159292	2.57456	0.296092	0	12.38	2.64069	28.7117	2.15099	7.96321	0.873002	0
PF4V1	4	2.37159	0	0	0	0	0	0	0	0	0	0	0	0	0	0	0	0	0	0	0	0	0	0	0	0	0	0	0	0	0	0	0	0	0	0	0	0	0	0.177028	0.175088	0	0	0	0	0	0	0	0	0	0	0	0	0	0	0	0	0	0	0	0	0	0	0	0	0	0	0	0	0.189186	0	0	0	0	0	0	0	0	0	0	0	0	0	0	0	0	0	0	0	0	0	0	0	0	0	0	0	0	0	0	0	0	0	0	0	0	0	0	0	0	0	2.27644	0.787108	15.6878	1.21713	0	0	0	0	0	0	0.230301	1.18674	4.65499	0	4.42376	0	0	10.5233	6.6358	2.28988	8.15324	2.17165	0	0.249215	0.705558	3.52148	0.917657	24.4354	193.996	0.482	0.7814	1.40727	3.97469	0.446159	1.42184	25.5682	2.27077	15.8208	7.80239	31.3554	91.1269
PFAS	3	0	0.056528	0.728273	0.363846	0.887313	0	0	0.483374	0.272087	0	0	0.256744	0.014374	0.228424	0.050611	0.644702	0	0.221737	0.591471	0.084057	0	3.12965	0.442317	0.505709	0.167941	0	0.808788	0.057849	0.216616	0.216431	1.71043	0.137444	0.658671	1.91326	1.83181	0.809722	0.141634	0	0.095824	0.213665	2.28306	2.08272	0.771554	0.131792	1.18274	0.182365	0.024539	1.81509	0.418447	1.4011	0.328414	0.958876	0.234808	0.963918	0	0.075852	0.249692	0.091545	0.281479	0.830765	0.191422	0.549362	0.064706	0.269158	0.38995	0.030856	0.22947	0.237441	0.632926	0.602172	0	0.520519	0	0.380188	0.521059	0.276509	0.403633	0.007898	0.016805	0.091847	0.034077	0	0.110047	0.627854	0	0	0	0	0.48173	12.5027	0.090821	0.255255	0	0	3.74082	0.400319	0	0	0.248829	0	0	4.82393	0.175218	5.46147	1.43475	3.32844	1.62314	0.688626	0.047335	14.7861	1.7848	2.38664	1.98987	2.73341	6.68497	3.12743	2.07905	1.72886	2.80827	11.3937	3.06093	3.53739	2.06766	1.41647	2.68383	2.58023	0.116938	4.07737	2.02642	2.5681	4.16675	0.030135	2.09094	0	4.86065	0.130837	1.06186	6.93742	4.68302	3.93868	0.443044	0.707127	0.638844	0.398313	0	0.164911	6.48899	0.121486	0.14925	1.06729	0.007358
PFDN1	1	3.38012	7.16346	111.015	32.1968	142.965	111.198	74.8191	36.3754	41.8238	301.198	11.842	28.5021	37.8592	39.06	54.3891	52.1315	46.1203	65.4891	219.846	64.9904	121.771	143.19	36.9457	141.622	91.9786	76.3126	95.5599	141.309	45.3723	122.286	64.8699	78.9004	120.752	152.712	79.6159	268.215	65.4496	91.9357	126.404	141.262	78.5585	99.2468	128.692	94.5597	45.4724	113.793	30.7759	63.2761	87.8631	91.6192	70.2652	131.15	25.0686	84.7677	27.0654	53.1733	31.6393	58.099	53.6457	131.513	60.7786	20.7177	50.291	61.3662	91.9929	65.5379	68.2502	65.2	35.5246	146.398	63.3007	82.7048	63.8815	71.2856	97.346	47.7306	37.5122	11.1128	9.67	8.84429	1.10529	7.07946	9.14267	11.2938	0	154.908	0	6.75231	68.2587	2.57298	96.4134	15.2338	16.3771	20.1508	27.9663	27.2214	64.4604	20.0206	18.2439	40.7369	10.7008	86.7324	12.5069	0	4.44749	18.4919	72.7192	62.9926	23.9351	8.21164	34.2252	88.1037	95.2949	48.6843	41.775	38.6456	39.3422	19.7998	69.958	18.1513	31.7688	28.9301	25.4078	25.6604	19.0798	18.7406	32.4516	33.5827	54.173	54.0081	75.1029	112.365	44.8583	135.885	29.7988	17.677	118.399	45.667	39.079	56.6531	32.4736	38.6704	86.6618	75.1389	18.1621	42.2383	57.5529	43.5159	26.8657	33.2291	18.5599
PFDN2	6	265.657	1110.23	1807.88	2031.48	1253.44	2565.69	1126.9	1314.61	1928.59	3335.28	722.293	1564.76	1835.26	908.679	1515.95	102.604	423.348	789.228	1572.42	374.233	571.424	1204.45	991.089	1318.59	629.038	654.72	1901.18	1048.88	2539.53	2497.96	675.312	1771.41	748.795	1036.56	1557.93	1559.36	1434.14	1806.56	1194.16	1296.74	1122.77	1601.14	112.918	330.897	382.655	324.54	106.871	572.415	201.694	156.803	180.29	358.652	36.3999	677.637	459.574	117.897	134.159	77.6887	172.033	223.963	205.477	113.782	129.582	210.532	256.043	257.283	106.841	182.222	73.7042	152.048	284.606	80.3645	173.234	85.3668	282.35	94.6618	218.423	205.633	221.877	206.631	57.9281	12.3084	7.41803	41.0468	244.988	255.496	77.3671	50.7655	269.179	137.917	355.504	166.495	132.148	201.556	274.242	162.873	261.996	171.453	253.339	91.8462	99.0015	233.535	132.134	38.6435	57.9701	25.734	45.262	20.74	16.2809	72.7894	156.573	199.928	207.514	166.686	125.303	115.064	169.326	108.869	175.377	208.301	190.288	192.878	216.198	134.569	94.934	344.527	314.229	167.872	187.814	116.823	120.931	155.412	126.347	143.984	338.834	35.6739	223.499	256.167	117.242	180.225	214.608	143.278	137.121	44.986	344.97	75.399	177.428	109.494	151.778	171.675	208.23
PFDN4	1	1.10482	40.3169	58.6268	1.66165	46.2668	9.25519	23.7031	20.0968	36.1448	20.3609	28.8278	12.2325	21.604	12.7608	1.30004	4.38246	133.773	17.3255	21.8714	12.3575	22.0294	32.3181	6.83967	6.32794	12.6649	23.1699	118.83	40.2681	15.1586	14.166	15.3343	55.7869	5.41167	5.40877	93.5305	44.6385	16.8977	72.8571	31.1397	38.6235	26.7731	34.6766	28.7603	60.4322	32.4278	39.9265	10.503	9.35572	54.3234	23.0154	17.3166	46.4418	12.1091	22.3035	0	6.21589	47.1799	4.95547	22.6171	12.6082	3.96724	14.101	3.8277	16.387	7.69526	7.76795	12.916	16.8815	7.16789	24.4119	27.1221	5.37664	0	10.2341	5.64061	16.6968	49.9127	16.2008	25.6053	16.319	0.309701	0	0.252505	0	0.827581	6.20243	0	0	1.48687	2.52197	5.93201	4.36969	17.2918	2.63352	3.13336	7.36221	2.77607	6.5446	5.71333	1.84757	0.807486	1.95894	6.46718	1.84098	2.18039	4.94622	25.2585	5.85135	3.00594	4.83092	27.0528	13.9143	9.66608	13.3967	1.24148	11.9511	8.53244	9.11219	24.8929	0.125295	4.09641	17.7536	5.26132	3.19563	4.15824	3.84563	16.9609	16.3371	10.2179	12.8625	2.69173	5.26594	26.6247	4.05268	1.09285	4.43286	8.76657	3.67035	2.9754	7.16778	16.228	3.50343	9.62239	1.12218	4.07753	2.12916	1.36581	2.31791	6.98522	1.56538	7.5315
PFDN5	4	550.476	90.193	907.138	11.9248	495.49	53.4087	213.427	31.9676	211.265	303.942	12.0486	107.612	84.7864	90.3196	80.2941	28.6702	3.15054	59.7925	92.1538	124.041	71.8574	104.404	86.3107	216.475	92.2008	91.5149	238.761	98.5344	37.6432	96.9302	55.9145	168.343	66.0261	62.8727	129.415	118.411	39.0813	31.1649	76.7508	92.0255	195.525	232.188	90.9343	71.8035	182.87	174.844	63.1088	272.985	54.2667	150.795	229.633	106.489	19.061	199.867	212.507	78.8648	218.393	178.607	190.729	264.787	123.912	101.985	76.7157	163.921	109.356	236.671	130.85	113.559	105.418	156.091	372.1	177.411	503.645	319.184	90.0632	76.0159	206.126	123.443	79.0951	73.343	425.226	200.302	888.058	300.191	427.985	186.175	14.0355	380.408	260.732	72.3432	310.101	817.736	220.834	538.59	300.542	184.947	490.977	159.252	499.445	407.837	253.079	559.691	241.878	480.237	257.878	134.615	302.015	326.011	217.56	143.236	386.481	243.997	323.453	224.768	255.962	322.262	342.56	381.26	257.152	342.838	377.329	560.772	211.913	405.351	345.226	256.656	580.597	336.546	234.671	369.236	267.493	232.258	217.909	239.527	301.424	151.833	364.895	604.425	414.553	433.21	369.144	392.733	242.341	277.264	419.192	183.465	397.947	524.739	632.393	245.02	146.535
PFDN6	6	7.97216	76.4514	63.2226	1.5447	40.9028	30.2312	44.1908	3.71284	24.3858	122.568	0	26.7108	72.0134	19.592	7.29416	0.860908	0	13.0018	40.8092	2.77144	5.219	21.0264	8.42902	63.277	8.81614	0.115127	12.7344	13.6939	10.9668	49.442	11.1894	34.7204	9.08	8.74474	19.119	10.0907	13.4513	22.0194	48.6892	17.2454	8.83974	48.326	0.344106	0.949614	6.3783	0.501782	3.47206	1.84884	0.13703	0.134528	2.88894	1.19125	0.105439	4.26254	7.76742	11.5436	10.9399	4.98842	10.5787	17.619	6.06658	6.11768	4.08042	6.31544	8.4341	10.7498	8.40152	3.70468	7.31106	0.257128	1.53278	0	0	2.57332	9.455	5.94948	16.5598	4.0818	3.35188	2.68666	0.183869	1.40087	42.3324	7.67116	0	0	0	1.09151	0	3.15952	0	0.113244	0.753	1.85732	0	0	5.1174	0	2.30292	0	1.39715	10.2613	0.166379	1.09664	0.2638	0	0	0.109662	0	5.73206	7.20498	1.04371	1.27099	6.88174	1.91639	2.32948	2.9233	1.70251	2.79142	0.705718	2.02484	1.78203	5.59362	6.86782	9.84972	4.1808	1.83716	2.44784	2.84926	1.40044	5.96588	0.093722	0.946214	0	3.7172	5.7696	1.3059	1.13073	5.79882	0	13.6988	0.134243	9.82014	3.16944	0.249676	11.1728	29.635	7.76044	0.733104	0.084243	0.598102
PFKFB2	2	0	0.340763	0.205692	0.283767	0.055718	0.084893	0	0	0	0.008614	14.4375	0.17568	0.042061	0.442251	0.086588	0	0.160144	0	1.05688	0	0.482765	0.20204	1.55314	0.678071	1.29678	1.12419	0.043567	6.81104	0.373722	0.012541	0	0.020702	7.90424	0.40113	1.99101	0	1.54144	0	2.22281	1.11203	2.63275	0.47066	1.67481	5.97051	0.668735	2.84164	0.754071	1.1261	7.27925	6.48096	0.313422	4.87335	1.75739	2.99495	5.75935	2.707	7.3697	0.846366	2.25236	2.71581	5.78533	2.91873	5.00558	4.35972	8.15452	2.78389	5.505	6.57101	3.44545	7.12233	4.69353	16.0574	10.4265	1.90273	11.8543	6.29326	5.1255	7.37435	5.64435	2.78181	15.6887	0	0.020735	0	0	0	0	0	0	0	0.136744	0.004898	5.03864	0.53278	0.619231	9.37624	0	0	0.066842	0.057685	0.279708	0.132287	0	0	0.023926	0.914781	0.195081	1.10288	0.195212	0.840274	0.377804	0.382965	0.210254	0.091138	0.584975	0.645371	0.381301	0.15385	0.771854	0.020357	0.122361	0.478145	0.365803	0.406954	2.96519	0.285315	0.613156	0.629471	0.34584	0.758753	0.594209	0.094501	2.61351	0.018186	0.001244	0.152728	0.033885	0.081864	0.214025	0.001367	0.018136	2.48376	0.061908	0.847765	0	0	0.030701	1.589	0.048817	0.341546	0.014337
PFKFB3	5	0	8.09804	7.52338	21.1153	11.0696	3.36012	24.5618	12.0147	1.68188	1.18143	6.87502	4.00896	5.64709	12.1401	4.19628	12.0495	0.547102	21.461	11.3613	4.88107	5.18688	14.2027	4.35122	8.38753	10.0731	17.1314	26.5208	4.70174	5.21321	8.42617	18.0446	8.18283	7.65903	7.93986	8.98624	7.93045	4.27515	3.72373	19.954	11.9422	4.40815	8.06441	9.28766	6.69791	6.70179	4.30855	3.91686	1.78815	8.25147	7.5319	7.63727	8.90201	5.17258	5.45809	6.63511	5.9664	6.50476	2.59431	4.54923	4.52957	5.34895	6.47787	6.44458	7.90065	6.77124	4.00326	5.19674	5.43588	4.77416	17.4035	4.09884	19.6654	4.82531	5.28644	9.81761	6.43911	6.72404	0.611146	0.606863	0.881937	4.96468	10.4273	0.177466	0	6.90105	0	0	0	8.29358	20.3583	3.75493	18.9145	5.89973	6.50755	5.19416	15.2401	6.27952	4.63888	12.5457	7.32699	10.42	1.52979	21.1107	0.723708	4.42259	6.56539	9.85116	4.79299	0.32414	9.52614	13.6475	14.1511	13.4666	15.1087	3.10034	1.79115	10.986	38.3155	51.5598	39.5118	18.1807	35.2066	11.9687	7.37247	7.38215	1.67976	14.8398	13.0547	13.8957	15.5371	9.06501	19.9351	23.5938	10.3608	25.4865	7.0381	5.11346	6.65983	3.61752	2.04271	5.02425	4.18421	1.46007	8.91762	0.774923	5.80529	2.31151	2.55518	6.92632	1.778	1.57946
PFKFB4	4	0	0	0.720105	0.287145	16.359	7.57749	11.1244	8.51037	0	1.44775	0.158354	0.918654	0	0	26.6038	2.54078	0	8.75872	5.45034	21.2482	16.61	20.8664	12.3986	40.3168	25.4505	23.9609	0.862808	16.2602	16.8854	11.8752	7.73292	14.3432	38.6411	5.50843	10.2109	9.44127	3.04497	19.3078	1.70181	9.23165	0	0.658808	0.608851	0.617873	3.26725	1.6546	0.462958	8.91594	1.49622	0.582296	12.3703	5.0269	0.490512	9.06664	5.23881	8.97476	3.71205	9.8058	6.86071	8.04202	8.93649	6.73067	10.0157	8.22993	7.54656	10.5515	4.68122	12.0169	6.98213	2.26316	5.58133	4.06136	0.907944	5.69507	8.68634	10.2534	6.2176	0.448781	0.106105	0.45105	0	1.59548	0.130375	0	0	0	0	0	0	0.860183	0.143844	0.123654	0	2.41449	0.089588	0.948818	0	0	0.062289	0.160724	7.92439	26.7745	0	0	0	0	0	0.075809	0.04937	0.555259	0.144059	0.041028	4.20518	0.286888	0.430957	0.126341	3.72971	0.040398	0.20652	0	1.84961	0.459692	3.63537	0.416203	0	1.46908	0.453	0	0.403956	0.7098	0.300697	0.286928	0	18.3989	7.50307	11.3794	19.1948	26.6086	27.2074	20.4126	46.203	18.7791	46.2247	3.83892	14.8875	31.011	23.6607	20.3663	2.14046	19.5236	14.1015
PFKL	4	110.85	26.3775	18.4103	5.18749	35.4882	32.2808	48.1829	72.1146	10.2989	6.63478	8.27383	37.3806	114.81	20.9436	0.443446	6.11584	0.402811	16.0435	37.3714	7.52141	3.82668	16.6339	76.4736	51.4015	8.14257	15.0111	21.2745	9.57409	142.75	13.5248	13.5283	9.46922	7.15044	20.2343	3.05159	3.83782	19.6415	1.32689	27.4044	20.8847	31.5206	21.8449	4.15509	2.96027	7.87043	2.05128	3.1527	4.56664	2.01727	1.0207	9.19075	1.58561	0.84049	3.04568	29.0254	65.9887	14.6227	22.8996	11.1865	8.86692	11.5201	16.9093	5.62234	6.60561	9.62986	4.5737	7.71398	1.2696	17.0078	2.53095	5.07115	10.5028	1.63912	11.746	15.2215	5.24195	9.5416	0.051081	0.095846	0.019401	38.2366	569.894	0.837813	1.18307	94.8726	0.261244	2.48823	12.3632	15.0089	0	0.173566	51.1412	43.5196	51.4009	36.9301	11.0532	50.0536	32.7959	12.3326	16.9736	71.4713	3.06719	15.1944	3.45758	21.1944	8.51322	7.58464	1.36224	0	70.9047	32.2931	37.4973	37.6133	82.7723	134.367	27.5644	134.019	46.3812	27.6513	74.4736	95.6234	48.1839	146.22	80.3275	83.9068	271.747	22.0491	66.667	67.7134	54.8374	25.4341	35.1811	29.8618	153.183	143.528	158.586	162.26	29.2192	125.168	168.4	64.924	145.15	61.8213	40.7319	49.2058	268.475	213.08	210.934	78.1792	269.879	192.205
PFKM	5	0	0	2.14348	3.12521	1.0696	5.68457	2.2322	3.11351	0	1.98897	0.271151	0.34978	0	0	1.34687	0	4.59177	0	1.30665	14.4362	3.91311	3.56236	1.39649	7.07654	1.66787	12.1041	0.117707	0.313498	0.84311	6.05829	1.05674	1.71819	12.5425	0.894809	1.09463	1.16666	0.161529	1.57586	4.4877	7.68189	3.51048	5.73899	1.62487	0.797863	2.13546	0.715355	1.76239	6.3573	0.692834	3.42259	0.058653	5.31771	0.399582	6.83894	0.599166	3.28431	3.50678	0.659208	3.258	5.35953	4.22247	1.88696	3.4434	2.72631	3.42403	1.91291	2.76431	2.11677	4.0482	0.360734	0	0	8.82318	0.056424	4.19052	3.09117	2.31071	0.099813	0.317587	0.755485	5.96101	5.47562	7.90615	0	1.9367	0.744624	0	2.27348	0	18.7126	70.8446	8.6747	18.961	12.7938	5.99801	18.8197	8.29513	6.48954	13.2744	1.19434	16.492	0.766252	0.581275	14.231	0.860097	0	3.90767	1.03662	0	53.9954	12.2819	15.1701	10.5058	14.5576	28.3841	36.1507	10.6629	8.51043	16.2297	6.36507	15.8318	8.65571	21.0365	6.97968	8.25913	11.5988	18.2953	13.3489	18.2537	19.8828	27.5793	12.4705	14.0935	5.51998	13.2914	33.413	3.32597	1.84138	8.18005	7.51827	25.7086	10.6703	7.68473	0.279638	4.34891	22.5516	2.15745	6.36208	6.5539	7.02669	1.39356
PFKP	6	73.2295	214.543	136.934	379.667	159.999	1018.44	214.572	396.319	195.64	166.162	346.141	816.305	718.36	226.362	273.842	54.4481	17.4836	509.56	663.415	186.079	210.159	721.363	257.237	588.619	266.739	271.74	170.935	259.302	640.65	613.974	267.718	357.513	293.83	691.964	248.195	185.667	711.029	538.682	203.268	288.045	233.671	373.201	78.9142	17.5137	60.7153	51.5206	44.7404	194.67	23.0076	65.8477	23.283	46.7273	12.4119	78.7427	73.3468	96.7115	64.5656	49.7953	69.5042	68.6075	76.7035	98.2232	87.3949	99.174	92.2231	126.625	116.148	68.1965	149.206	40.3174	28.6704	35.4391	76.006	58.573	80.571	60.2763	45.3852	6.78718	5.24686	5.31413	0.720097	16.0526	2.21603	9.2015	1.1369	4.06835	4.15344	3.10496	13.9937	1.15596	1.74148	4.61576	26.2306	27.0182	36.7465	33.9621	31.2995	13.689	15.3461	1.02245	58.1058	8.81411	14.1991	16.2502	37.5197	10.4981	0.350652	3.62711	4.72777	0	22.5297	4.40943	23.6643	6.93528	0.230946	0.450997	0.77561	10.804	13.5143	22.3858	12.9703	14.6406	33.337	9.10753	8.70927	5.71813	0.911658	27.1111	31.0816	38.7434	17.8387	12.7284	5.41718	93.8934	113.628	61.6979	51.4841	51.2552	46.2931	67.2866	81.0225	211.178	75.6915	81.6238	83.7372	119.513	103.25	101.841	84.0557	71.6155	109.996
PFN1	4	241.224	28.9026	216.467	408.556	440.242	254.136	99.9098	183.374	72.0837	310.287	15.1745	198.575	184.132	191.76	148.032	68.9734	23.6666	120.263	110.359	84.6842	76.8683	90.9456	189.583	219.716	110.592	91.1252	48.4463	143.034	172.408	179.784	85.5803	41.1831	96.3346	124.665	72.1712	172.767	269.964	77.4901	105.012	75.5378	137.295	222.566	34.0587	35.2805	63.7846	54.8493	44.3538	125.283	39.7326	44.4545	156.032	60.3049	12.3049	124.632	58.1676	145.031	127.486	151.53	86.7511	116.21	85.204	109.653	52.3455	82.8131	76.2694	179.666	40.0021	54.4758	37.1614	87.8242	73.6119	75.0544	71.8995	35.2036	60.6869	60.8753	108.803	87.8639	72.7915	65.6655	5.94014	234.374	103.422	19.0902	69.9717	29.2901	0	92.167	320.889	121.497	43.736	123.589	104.456	130.755	57	56.1075	188.258	99.7764	167.841	91.0966	53.2274	320.11	61.4711	167.493	46.3166	83.2522	24.9896	11.9349	1.61432	102.937	205.394	254.102	231.041	188.261	257.291	275.627	220.024	150.151	189.005	224.592	259.029	222.98	248.602	179.953	198.373	257.574	268.362	259.579	304.059	264.832	136.67	189.039	134.001	628.156	385.43	303.519	1085.57	839.208	503.148	506.055	664.656	370.776	384.418	497.223	589.174	373.429	421.856	378.469	553.802	377.259	590.403
PFN2	1	56.5042	65.4694	289.557	13.1764	113.374	57.8375	115.603	95.6238	58.1209	35.2911	245.449	53.3069	96.6797	199.816	19.9932	20.0691	80.714	146.291	177.746	209.79	232.626	183.704	66.3569	48.3652	161.861	216.648	328.861	219.346	68.1398	81.0408	288.544	143.398	47.8035	48.2955	154.919	107.024	87.2479	110.792	343.535	235.847	238.711	186.748	78.7373	72.1351	25.2799	48.5926	26.734	25.9837	71.2845	68.9241	20.7726	73.1865	26.4683	54.2598	15.853	14.4244	27.5141	6.8789	31.188	17.4985	16.9741	12.9633	8.9862	25.0203	34.5306	7.05808	27.0359	22.2096	22.9931	32.8456	13.2432	22.9269	13.2122	29.9302	43.0651	19.3871	29.1441	14.4582	24.8426	19.3647	23.8607	6.66676	1.63135	4.04464	4.74442	64.3186	0	0.686357	6.62645	3.61649	42.9483	10.6195	37.1353	23.1334	1.12618	13.24	74.447	8.27125	10.1353	7.99036	3.51441	28.3948	7.55037	0.664559	0.62827	2.38429	36.6067	14.1485	1.80693	41.7606	29.2587	22.1687	18.1697	15.8403	17.7582	43.5945	12.991	14.0907	23.9961	3.50474	17.708	18.6783	16.8745	10.9683	8.2641	1.53712	28.3099	23.7632	16.0804	29.6432	50.0276	15.5837	20.3012	18.4543	0.444924	8.03119	3.47225	22.5789	1.25128	11.9999	11.2614	10.1886	27.4155	6.2255	4.02002	5.51687	3.52059	1.33005	5.83542	3.49625	0.543821
PFN4	3	0	0	0	0	0	16.3201	0	0	0	0	0	0	0	0	0	0	7.4272	0	0	0	0	0	0	0.182878	0	0	0	0	0.248194	0	0	0	1.14759	0	0	0	0	0	0	0	0.182843	0	1.00532	0.490697	0	0.136457	1.12917	0.403017	0.559181	0.646244	0.803342	0.532592	0	1.47204	0	0	0	0.708839	0.600248	0.459492	0.096419	1.53488	0.315376	0.322823	0.608585	0.27404	0.800174	0	0	0	0	0.21514	0	0	0.392364	0	0	0.278057	0.065741	0.23954	0	0	0	0	0	0	0	0	0	0	0	0	0	0	0	0	0	0	0	0	0	0	0	0	0	1.41385	0	0	0.11813	0	0	0.512404	0	0	2.12824	1.3466	0	2.42547	1.11927	0	0.09237	0	0.132499	0.684853	0.891218	0.365477	0.675069	0	0.5451	0.571288	0	0	0	0	0	0	0	0	0.038066	0	0	0	0	0	0	0	0	0	0	0.853944	0
PGA3	2	0	0	0	0	0	0	0.532859	4.00979	12.0049	0	0.070477	0	1.41038	0	15.42	0	0	0	1.07955	0	0	0	17.4155	3.4033	7.3673	0.044603	0.15054	0.083358	1.85362	9.67094	0	2.6957	14.2261	9.77473	10.1407	0	0.199712	0	0.071984	2.43503	13.7007	0	29.6485	24.7057	44.8595	40.5055	8.07068	40.0365	19.796	32.6106	59.3195	29.583	6.3509	28.7217	17.1809	82.1794	26.1926	56.8433	25.3708	34.4692	41.6867	33.151	24.9908	36.9705	39.7441	26.029	21.5046	7.54229	26.1234	14.3252	0.720398	6.1104	7.39801	75.4702	48.6547	21.7388	28.9966	26.4594	35.4225	30.5527	0	0	0	0	0	0	0	0	0.350607	0	0	0	0	0.077613	0.246372	0.289482	0	0	0	0.054543	0	0.184769	0	0	0	0	0.057548	3.3017	0.82005	0	0.065964	0.339447	0.066122	0	0	0	0	0	0.082566	0	0.025451	0	0	0	0	0	0	0	0	0	5.63244	0.145215	0	1.60964	0.245073	18.4535	0.249337	55.0891	0.090879	1.5272	0.210255	0.166828	0.618656	0.497205	0.812827	175.544	12.0147	84.9868	1.86869	0.067207	28.1743
PGA4	2	0	0	0	0	0	0	0	4.23359	12.0049	0	0.070477	0	1.41038	0	16.6455	0	0	0	1.2575	0	0	0	18.1328	4.00983	7.91079	0.044603	0.15054	0.083358	1.57901	6.91127	0	2.87609	14.5297	10.9147	10.1407	0	0.199712	0	0.071984	2.72723	14.0542	0	29.6485	24.7057	44.8595	40.5055	8.07068	39.9996	19.796	32.6106	59.2969	29.583	6.3509	28.7217	17.1809	81.038	25.013	57.4287	23.8196	32.0313	37.4947	31.5151	22.6157	35.414	36.1106	24.9869	19.4635	7.54229	25.0375	14.3252	0.720398	6.1104	7.39801	75.4702	41.2861	19.9606	27.7571	28.015	37.1682	31.8439	0	0	0	0	0	0	0	0	0.350607	0	0	0	0	0.077613	0.246372	0.289482	0	0	0	0.054543	0	0.184769	0	0	0	0	0.057548	3.3017	0.82005	0	0.065964	0.339447	0.066122	0	0	0	0	0	0.082566	0	0.025451	0	0	0	0	0	0	0	0	0	4.78757	0.178726	0	1.76884	0.318595	18.501	0.249337	56.2237	0.090879	1.5272	0.210255	0.166828	0.658145	0.545322	0.812827	180.568	12.0733	86.5322	2.10139	0.067207	28.1743
PGA5	3	0	0	0	0	0	0	0	1.32416	3.69382	0	0.070477	0	0.240064	0	2.45087	0	0	0	0.510119	0	0	0	4.14465	1.48263	2.4759	0	0.027371	0.083358	0.137305	1.79136	0	0.621315	4.53684	3.52467	1.85153	0	0	0	0	0.82791	2.23857	0	1.10836	4.55058	2.12604	3.78882	0	2.66541	1.96121	1.06339	2.64345	2.04693	0.246637	4.28124	2.86349	51.3621	13.0358	49.2339	18.0765	18.0134	27.7035	18.1456	15.7221	22.6507	17.2727	4.87413	3.87983	1.3015	4.32374	0.519198	0.102914	0.078844	0	5.93973	28.5569	13.4403	16.8924	12.2428	16.6606	14.7423	0	0	0	0	0	0	0	0	0.701213	2.37838	0	0	0	0	0	0.289482	0	0	0	0	0	0	0	0	0	0	0	0.132068	0.172642	0	0.065964	0	0	0	0	0	0	0	0	0	0	0	0	0	0	0	0	0	0	0	1.40811	0.212238	0	0.65447	0.171551	2.58191	0.052492	15.4667	0.19574	0.681365	0.168204	0.76741	1.25048	0.400972	0.625251	140.63	9.08429	88.6249	2.24948	0	7.42884
PGAM1	4	0.830571	7.02217	58.2284	13.1155	8.16416	26.4639	31.6129	5.93315	8.12242	6.98162	2.71305	8.58366	19.8246	10.8958	0.24257	16.5123	0	6.11642	31.2721	76.7815	8.52932	13.0984	7.79944	11.9621	17.8825	75.1549	37.566	42.0825	21.4801	33.3468	42.5665	35.3372	16.5069	21.8031	6.23146	16.0064	1.99766	0	48.5337	18.8073	40.5577	36.7798	7.50201	2.34454	16.7558	0.422263	0.331473	2.84293	1.18652	2.66351	3.68449	4.69809	2.08447	2.09044	7.40864	0.779541	0.717809	3.58386	1.10991	0.241295	1.97904	2.87435	1.85581	1.02784	4.00837	1.96162	0.767893	1.55424	2.73959	1.75604	0.492871	0.379004	5.9012	2.76835	6.77562	3.09469	1.39131	0.05424	0.634783	0.66585	312.517	44.3119	296.127	0	0	10.5435	2.23965	2.14526	134.375	197.117	234.887	152.331	185.366	87.044	18.8888	165.329	189.883	89.9075	21.2914	115.31	10.3738	100.434	61.1773	0.692733	15.8849	41.6213	60.3705	12.7169	1.5665	108.849	76.8271	165.66	216.005	118.149	75.9987	132.321	64.3546	42.4114	111.569	42.5103	76.7644	64.2596	294.645	45.2755	70.0796	37.346	76.8034	191.016	249.44	151.431	189.971	129.096	143.08	522.078	397.733	437.972	360.265	264.676	253.226	290.769	467.606	462.141	563.356	493.133	503.051	532.979	262.535	363.743	368.765	205.169	249.036
PGAM2	3	0	0	0	0	0	0	0	0	0	1.51545	0	3.02709	0	0	0	0	0	0	0	0	0	15.5355	0	1.5463	0	0	0	0	0	0	0	0	0.188153	0	0	0	0	0	0	0	0	1.7166	0	0	0	0	0	0	0	0	0	0.17513	0	0	0	0	0	1.43655	0	0.193921	0.064907	0	0.516419	1.48609	0	0.063423	0	0	0.460175	0.517266	0	0	0	0	0.512803	0	0	0	0	0	0	0	0	0	0	0	0	0	0	0	0	11.1253	0	0	0	0	0	0	2.33193	0	0	0	0.239527	0	0	2.88035	0	0	0	0	0	0	0	0	4.78293	2.10201	0	0	1.1146	0.671412	2.83649	0	0	0.699107	3.6373	0.756673	0.232256	0.440077	1.47031	1.46268	1.63874	1.03642	5.74515	0	0	12.1961	0	0	2.02166	0	0	0	0	0	0	0	0.218832	0	0	3.7357	0
PGAM4	4	0	0.200697	1.46152	0	0	0.128357	1.52774	0.369526	0	0.653168	0	0	0.219495	0	0.083227	0	0	0	0.553212	3.27911	0.548471	0.319042	0.195704	0.700086	0.593412	1.85786	0.771143	0.71643	0.670157	0.266928	0.634936	0.441698	0.476827	0.871091	0.069711	0.567608	0.082152	0	1.22501	0.653399	1.03012	0.742117	0.453945	0.178359	0.522322	0.061962	0	0.136959	0	0.097731	0.028039	0.2414	0.152973	0.307109	1.1725	0	0.147786	0.480704	0	0	0.116282	0	0.02849	0.109366	0	0.013731	0.022571	0.02621	0	0.058239	0	0	0	0.697388	0.140996	0.03355	0	0.027898	0.118727	0.180252	8.09435	0.893852	7.79931	0	0	0.722741	0	0	2.57667	4.8531	5.3726	3.11343	2.86067	2.47071	0.302103	3.90632	5.71492	1.26678	0.989858	3.4906	0	1.65969	1.03877	0	0.168472	1.91669	4.67445	0.739295	0	2.48844	2.42723	5.63767	5.08842	2.58208	2.40367	4.77618	1.43587	1.73124	2.61905	0.241167	1.60629	2.0177	7.27839	2.63001	2.81866	0.494726	1.8281	6.85438	6.63291	3.83388	6.86384	2.80612	5.36093	14.9277	15.6611	8.92893	11.4717	7.2115	10.7138	6.52145	13.3237	19.2675	14.1759	12.3413	12.3237	8.67191	5.23066	14.5218	12.4975	3.45391	5.53893
PGAM5	3	50.5186	2.39099	2.87254	3.16624	3.56402	6.43844	5.38119	4.34035	4.55776	0.969765	0.508683	5.63108	2.79897	5.04584	8.90805	10.6569	0.05943	13.063	2.8671	0.461457	3.04064	8.11386	4.44662	9.67389	1.81291	1.41743	1.05419	0.852501	5.36949	20.5474	3.93656	1.68764	6.25363	1.60413	0.487955	2.87922	4.14559	1.54137	11.2144	4.36006	21.017	9.97572	4.56628	1.42853	29.6327	2.3877	3.74939	7.14431	1.37081	5.44416	5.4727	2.22878	1.84048	2.73234	6.63241	8.41574	19.548	9.03103	7.71263	8.22506	5.07691	14.8732	9.95186	10.071	8.94189	6.37478	8.3061	10.6068	9.41921	5.60082	8.24739	6.149	9.47145	7.78355	7.60143	7.62434	11.9598	4.54123	8.59477	7.81185	0.428746	6.07998	0.256791	0	5.29646	5.21543	1.38367	0.08628	29.116	0	20.2757	6.04316	13.2623	2.60018	10.8241	10.6302	30.6214	1.84431	13.7409	1.76808	6.09918	28.875	6.30788	12.5456	10.1096	9.37117	4.22012	6.61014	12.0963	1.07955	4.66011	5.79891	6.4867	6.85688	11.8705	9.6424	5.91546	5.22806	4.98526	0.179848	2.83677	2.69897	8.29987	5.26157	5.46269	5.94194	1.28125	2.66508	7.0561	1.58118	3.90537	4.17592	2.20522	0.184244	0.252445	3.04914	2.50027	3.77761	0.505787	0.582751	4.94541	1.10317	0.360175	4.58811	5.17834	0.233882	5.09162	1.89894	10.911	4.36381	0.232915
PGAP1	5	0	0	0.043102	0.608529	0	0.052408	0.117359	0	0.024161	0	0.168167	0	0.040077	0.185274	0.109703	1.53119	0.403373	0	0.257442	0.757092	0	0.58212	0.235984	0.011386	1.87231	0.803607	2.36119	1.61874	0.190019	0.26808	0.869227	0.331827	0.457782	0.008741	0.497964	0.038479	0.067407	0.04166	0.692363	0.783898	0.316538	0.493177	0.274578	0.31552	0.28056	0.367745	0.425324	0.152627	0.786385	0.519117	0.549258	0.246681	0.192283	0.405226	0.4015	0.073812	0.317225	0.043514	0.134007	0.20736	0.1128	0.111704	0.101367	0.127781	0.148076	0.032886	0.163221	0.091529	0.182589	0.129558	0.274788	1.02257	0.273569	0.118447	0.227341	0.339006	0.079726	0.412154	0.59796	0.643951	0	0	0.039132	0	0.08429	7.94076	0	0	0.608286	1.02929	2.83522	0.334545	6.63031	0.13671	0.617732	13.7569	3.162	0.170826	0.320915	0.145307	0.256559	1.36453	1.10681	0	0.021578	0.248344	2.15174	5.43777	0.08442	0	0.650957	0.4423	0.119744	0.63471	0.06022	0.228664	0.232228	0.189674	0.335544	0.054077	0.086884	0.271576	0.05116	0.105543	0.228442	0.103264	0.334184	0.09435	0.347069	0.326047	0.089389	0.690107	1.9013	0.001632	0	0.086951	0.01835	0.118339	0.15941	0	0.082094	0.194274	0.31275	0.015677	0.024007	1.02251	0.116558	0.243962	0.110158	0.11908	0.003056
PGAP2	6	112.686	10.7425	72.2349	6.10724	16.2422	17.9473	35.7772	47.6056	3.59692	76.2588	19.1547	105.602	15.3066	28.4185	28.6867	1.34335	0.884986	30.9169	42.5351	22.7831	26.4671	43.4397	12.4086	70.0559	44.0528	9.97978	19.6503	29.9326	44.061	1.54093	28.3864	18.8484	48.5854	74.3782	14.0342	53.3364	32.8839	17.6297	16.5769	43.3838	50.7588	21.1501	15.6411	4.6118	23.5335	3.20766	8.06217	31.4852	5.61636	16.813	59.5898	15.1008	3.96618	29.1358	11.8437	42.958	25.6282	58.6233	36.6947	28.3528	44.9366	38.9234	44.2168	47.8686	34.7553	50.4158	35.6765	34.3419	53.4601	17.6507	11.1212	22.693	0	15.1354	31.9034	39.4701	24.0886	40.6609	42.8093	37.8595	0.284718	0	1.50781	0	0	0	0	0	0	23.1471	0	0.083464	1.13425	0.925932	0.119854	0.845008	6.0453	6.62521	0.295418	2.23003	2.61615	1.26015	0.123668	0	2.80405	0.505388	0.33663	0	0	0	6.73909	1.66287	2.4831	3.9593	27.8216	11.4276	10.3939	11.6357	13.9537	12.8742	11.4185	19.6424	7.39631	9.18156	22.6655	3.53128	6.75862	10.7921	4.01644	12.5018	22.1475	6.34834	9.30042	0.5161	44.733	33.5569	15.9325	12.6089	3.91362	58.322	39.143	28.9149	9.37306	11.4376	51.2208	119.342	91.2333	86.8807	14.7857	21.2112	9.91011
PGAP3	3	0	0	5.16105	0.931611	0	4.01877	0	0.117503	0	0	0.254774	0.494373	0	1.0109	0	0	0	0	0	0.863207	0	0.057591	0	0.652739	0	0	0	0	0	0.085724	0	0.283493	0.60175	0	0.20119	0	0	0	0.035959	0.042678	0	0.536123	0.32912	0	0	0.091164	0.248639	0.200438	0	0	0.247104	0	0	0.074426	2.12515	0.775871	0.744864	1.63212	0.475893	0.417686	0.613534	0.13398	0.041347	0.052911	1.19684	0.138967	0.555919	0	0.28621	0.424592	0	0	0	3.24092	1.36089	0.09617	0.086333	0.060678	0.043036	0.365942	0.261202	1.29493	0.070586	0	0	0	0	0	0	0	0	1.6647	0	0.091463	15.0073	0	0	0.919386	10.8928	0	0	0	0	16.5502	2.92979	0	0	0.242004	0	0	1.63943	2.07059	1.02004	1.08913	12.079	11.4431	4.79446	2.36917	3.95829	0.069647	3.02835	1.69783	4.77126	2.52975	2.53275	2.06504	1.01533	1.06334	2.88747	0.991494	2.46377	0.391509	0	5.61151	3.69406	3.53067	0.510447	0.035337	0.424616	0.125489	6.50028	0.647867	0.374547	2.1589	0.331572	1.19044	0.626121	10.2405	15.2629	0.160101	0
PGBD1	5	0.43033	7.06436	1.13913	0.972276	0	0.848325	1.10156	4.8423	0.385601	0	0.089059	0	1.74234	2.10152	0	2.29346	2.644	10.6854	9.89919	0	3.31085	3.31754	1.77512	3.73916	13.4723	14.3244	2.35356	2.68233	2.83178	14.9372	5.48775	0.540791	8.29879	0.916184	1.35996	3.31149	0.251161	4.82328	2.47337	11.6686	3.1765	9.6784	0.457953	0.370759	0	0.192579	1.04387	1.68649	0	0.403501	0.521293	1.28172	0	0.882904	0	0	0	0	0.138661	0.371922	0.029542	0.046525	0	0.073684	0.092535	0	0.181897	0	0.196486	0	0	0.248811	0	0	0.069453	0.099433	0.059895	0	0.074866	0.054545	0	0.899048	0	0	8.92168	0	0	0.373306	6.02838	0	4.39107	0	0	0	0.050476	0	0.131786	0	1.26792	3.31079	2.87309	42.3619	5.94706	0	0	0	2.82015	0.085125	0.055452	0	4.06868	2.36447	0.054475	1.9448	1.45939	3.27933	1.08891	2.60252	1.13472	0	1.16011	0.967765	0.965876	0.782836	0.406798	0.331637	0.920912	0.479119	0.983434	2.32084	7.82613	2.19121	3.2652	2.76763	0.83099	0.311669	0.128705	0.466701	0.85283	0	3.34014	0.857274	2.63734	5.91556	3.78497	0.082696	0.580819	0.481072	0.017591	1.72969	0
PGBD2	5	0	0	0.683387	0	0	8.40465	0	0.299689	0	4.193	3.81132	0	0.117045	0	0	0	0	7.89219	1.54964	0.239785	0.642015	2.62617	2.52009	0.792301	1.04437	9.96078	3.01628	9.22635	1.03556	8.0059	1.12805	1.53589	2.04586	3.59212	0.055941	2.29019	0	0	0	0.61794	3.11044	0.59617	0	1.67085	0.841153	1.31086	0	1.77612	1.23958	3.49353	0.045568	1.8272	0	1.23916	0	0	0.171624	0	0.325736	0.73024	1.66713	0.847818	1.60718	0.949548	1.25503	0.738465	1.0703	1.13974	0.486889	0.09416	0	0.945878	0	0.838353	1.74367	0.214357	0.479771	0.561626	0.979953	0.602523	0	0	0.078436	0	0	0	0	0	2.29952	0	0	1.01008	6.13675	2.03462	0	21.1354	0	1.021	0.226585	0	0	0.242371	15.7786	0	0	0	0	0	0.174548	1.00144	3.2188	0.074249	2.35315	0.345873	2.48021	0.830811	0	0.14634	0.37627	0	0.134486	0.641803	1.05978	0	0.649314	0	0.408616	1.76328	0.338495	0.597198	0	13.6855	0.757289	2.56846	0	4.5543	0	0	0	0	0	4.38902	0.41609	0	0	0.264518	0	0	0.028037	0.177742	3.44582
PGBD3	2	0	0	0	0	0	0	0.867013	1.19885	0	0	0	0.48666	2.89448	5.47867	0.118008	0	0	2.24092	0.788284	0	0	0.926805	2.51111	0	2.32816	0	0	1.16747	0	0	0	0.282223	2.28579	0	0	0	0	0	0	1.46963	2.75046	0	4.53514	4.33587	0.745155	1.43646	0.734343	0.460371	4.56176	4.73283	3.32477	3.48057	0.552683	2.41768	1.67287	2.86306	2.00754	0	2.36373	1.23265	2.42901	0.000161	1.76788	2.81235	2.13068	1.50863	4.4762	4.68178	2.88351	8.35777	2.53885	0.349988	0	2.80182	1.9316	1.75689	1.38608	1.41211	1.80661	1.2561	0	0	0	1.55887	0	0	0	0.527072	0	0	0	0	3.39645	0	0.07167	12.6447	0	0.904919	0.100132	0	0	0	0	0	0	0.304559	2.55819	0	0	0	0	0	0	0.000244	0.137399	0	0	0.258965	1.09223	0	0.358191	0	0	0	0	0	0	0	0	0.121922	0	0	0	0	0	0	2.46517	0	0	0	0	0	0	0	0	0	0	0	0	0.143252	0
PGBD5	6	0	0	16.9838	0.599161	1.95084	6.00293	12.8277	8.52121	0	0	0.082559	1.27751	0.066988	4.52947	2.14779	0.530084	1.04743	1.0967	4.52247	13.3026	2.03899	3.24796	8.83682	10.3166	1.65957	1.75472	0.031048	0	11.5292	5.6879	2.55417	2.85985	2.26513	0.846768	2.02834	6.65415	1.85887	0	9.30997	4.57369	0.342813	6.18754	2.32911	1.80286	0	2.37853	1.44835	5.72063	3.02129	5.36938	4.7985	3.02212	1.02262	2.25632	0	1.87257	1.83539	1.50412	1.84637	2.74708	3.02036	2.0248	2.92832	2.31677	2.82399	4.28976	3.84442	4.30133	3.20527	1.31735	0.356443	0	0	1.34181	3.42957	1.77416	1.88529	3.29055	3.36254	3.07562	0	18.3113	0.136034	0	0	0	0	0	0	0	0	0	0	0	0	0	0	2.36821	0.195057	2.5987	0.885526	0.279412	0	0	0	0.199425	0.04581	3.00208	0.154364	0	1.95415	0.513779	4.58918	2.59455	0.539491	0.307497	3.48845	1.01184	0.615978	0	2.88462	4.38237	1.61753	1.15781	1.5071	1.3796	0	2.30127	1.97823	1.21698	0	0.599089	0.430014	0	0	0	0	0	1.19021	0	0.254384	0	0	0	0	0	0	0	0	0.670301	0
PGD	3	67.4073	5.97798	12.2489	262.524	102.767	36.7397	63.9202	5.83884	12.8214	5.75821	48.8453	33.9898	38.8617	52.0178	31.7475	3.22548	4.24942	59.4719	24.0607	42.0872	16.9636	50.0353	28.4835	50.5073	39.2122	32.245	9.54273	11.6293	28.2203	28.1022	10.5299	19.862	54.1255	22.4404	6.77897	8.69975	24.0801	7.64413	46.5896	26.259	43.7975	37.3131	15.8084	5.54474	51.069	8.4077	7.80326	38.9178	9.96906	24.2086	71.6991	14.9098	5.50606	35.9066	38.3268	73.5883	79.3218	103.763	62.8986	85.9139	61.8576	80.3012	79.5946	85.2584	62.0963	91.0793	70.4311	67.8399	89.0151	51.2868	98.9949	57.9467	102.308	52.1842	78.4508	65.8936	54.8662	57.053	52.2644	52.5402	89.0296	109.178	51.1296	72.9907	11.7763	70.178	8.20249	141.768	64.8586	38.4569	116.508	8.64353	43.2672	78.4504	10.0663	33.1921	138.847	67.2642	70.4356	56.5539	11.2018	12.6304	129.339	162.726	32.5671	9.70842	18.6671	24.0988	0.619257	66.1791	46.3836	45.6152	45.0873	38.6747	103.741	101.957	83.5558	34.1057	50.1238	106.99	47.9245	37.1329	45.6799	52.7201	46.6992	100.699	60.5438	42.5805	41.8313	38.2331	82.5464	92.7318	54.6764	47.8223	57.7545	72.1498	41.5811	36.5086	49.3211	56.4063	13.4202	13.3384	32.9332	33.6212	54.3965	21.606	43.7975	32.9691	54.9455	28.9305	29.5061
PGF	3	0	0	0	0	0	0.115151	0	0	0	1.6901	0	4.26515	0.130599	0	0	0	0	2.1128	1.46013	4.53772	1.96424	0.142695	0	8.57013	0.797397	0	0.299974	4.40036	2.49868	0	0	1.10551	1.25243	0.057853	0	2.80011	1.18015	0	0	1.85643	0.44224	0	0	0	0	0	0.918109	0.697752	0	0	0	0.144715	0	0	0	2.39546	0	0.287414	0.188254	0.740055	0.417403	1.19571	0.510713	0	0.328442	2.81999	1.55955	0.497907	0.58626	0.941158	0	0	9.97695	0	0	0.299253	0	0	0	0	0	0	0	0	18.223	0	0	0	0	0	0.582116	54.3226	0	0	19.2911	3.67645	0	1.1352	4.42225	4.65504	9.57319	0	8.27472	0	0	0	0.085935	0.148033	1.35292	0	5.21539	0.637411	0.290922	0	0	0	0.772169	0.081499	0	0.086276	1.86977	1.3792	0.750362	0.277308	0	4.42974	0.181899	0	0.062757	0.71657	0	6.61651	0	5.36978	0	0.267764	4.48418	0.17489	0.15416	20.1608	9.75849	0.438022	21.1431	0.070323	22.1155	0.441634	18.7437	11.7379	0.420244	1.77883	9.05845
PGGT1B	1	18.4199	6.761	1.12863	0	0.038118	1.73076	6.8685	1.63942	0.222771	0.189104	4.21476	0.458026	1.70709	2.02567	0.438404	2.64693	0	4.11389	2.23452	0.346511	8.60479	3.04874	0.455482	1.26605	6.91255	1.47787	17.251	4.52675	1.23039	1.82224	2.70024	0.227282	4.06271	0.339697	6.40955	0	0.965449	1.61459	6.76433	4.47277	0	1.29039	3.1745	4.36727	1.21699	2.28874	1.00257	0.997874	3.32779	5.10644	3.09803	2.23698	0.726331	1.25808	2.3904	1.26158	7.49509	0.187668	3.0359	3.48894	1.10797	2.53	2.97572	3.44655	2.19122	1.40145	2.65227	1.98493	3.07994	5.40557	5.04152	1.72046	1.18238	2.49764	2.41604	5.72268	4.15979	6.32183	8.61066	6.93013	0.070011	0	0.056688	0	0	0	0	0	0	0	0	2.93754	0	0.061124	0	0	0	0	0.325948	0.052322	0	0.349662	0	0.415754	0.009805	0.497906	2.27475	0.39217	0.127783	2.17228	3.48753	0.321432	0.759462	2.52162	0.461588	0.931873	0.335143	0.537558	1.35173	1.17303	0.494168	0.83678	0.303949	0.090354	0.446193	0.191667	0.724031	1.20627	0.890859	0.619143	3.93898	0.375708	2.5077	0.127938	2.17612	0.01847	0.368924	0.87773	0.026109	0.201626	0.184749	0.16912	0.080835	0.045568	0.157274	0.115852	0.036326	0.04062	0.524712	0.040008	0.979993
PGK1	4	24.352	79.7452	162.173	11.923	178.415	31.2939	138.611	71.9021	37.9608	67.629	334.718	33.2577	58.4272	78.4686	67.1257	15.7988	24.7774	122.261	121.525	280.204	294.903	274.674	93.4213	125.568	230.027	255.371	76.8561	91.0868	52.6075	90.0876	266.365	64.5569	172.482	114.041	105.121	61.7284	35.6361	19.7714	196.414	228.16	115.206	77.8788	68.0099	63.8554	40.8428	68.825	23.6775	47.7338	74.7711	70.112	15.5169	76.175	20.2742	56.8582	46.4247	18.7976	16.9939	27.7266	32.1512	31.0455	51.556	16.3505	54.2227	32.0338	49.9042	44.8254	48.2302	55.9318	40.9996	37.5371	9.77569	16.7326	12.7705	45.7556	96.1471	51.775	22.9618	58.4968	59.9942	66.9658	44.9018	53.2682	10.4511	20.3088	44.476	183.642	6.12199	81.3472	51.3786	125.429	109.712	211.638	133.739	115.124	74.4033	72.3321	177.604	26.0657	80.0752	94.8751	83.6381	243.7	128.312	4.72826	29.6752	19.5294	58.2241	43.962	18.3105	58.4973	83.3512	134.512	194.906	65.9463	20.6832	62.3655	40.4014	17.2478	80.3809	47.015	102.906	56.7761	88.3665	34.5204	43.5935	21.1603	33.9516	179.632	277.324	242.108	178.409	105.849	114.525	540.472	406.611	334.388	389.967	371.737	230.343	287.376	445.317	464.795	860.02	419.519	288.72	591.402	248.451	287.331	251.837	125.254	132.591
PGLS	4	1.52486	0	1.17266	1.1468	1.88514	0	8.56607	0	2.67431	101.453	0.304127	11.9644	0.805646	5.08049	0.302414	0	0	1.41116	0	3.74216	0	0.288008	28.3677	1.34815	0	0	0.120957	0	3.47327	0.4277	2.62979	0.088684	1.25576	0.228652	0.50491	0.502463	0.288692	0	0.432763	0.217633	0	13.3786	1.61991	1.36977	5.59671	0.637185	8.95742	11.7567	1.39269	1.8537	4.63753	0.558794	0	6.70529	6.28162	11.4225	12.924	16.4324	6.00441	12.9341	5.33299	12.0427	3.75279	7.39546	3.75337	11.6727	4.68765	1.87196	4.40405	4.91419	2.24418	7.33171	3.59022	13.1957	4.96923	2.1071	7.70113	0.348703	0.794993	0.836828	0	60.7682	0	0	0	0	4.08805	91.997	0	49.1157	0.59107	43.2966	37.6091	51.7398	2.17178	26.7638	0	51.835	87.6459	1.42889	0	3.81094	1.30835	0	22.301	15.1153	8.32983	194.555	10.669	35.6118	32.9746	36.9814	15.678	41.8178	149.735	91.3191	143.889	51.0057	31.7085	25.0881	79.1022	43.4895	75.6306	91.2695	75.8206	263.263	51.5444	55.372	41.4071	48.8273	41.6266	28.0679	7.9291	110.181	192.38	83.5642	83.2707	162.771	202.002	136.773	139.505	51.6973	27.4229	66.2986	191.798	110.341	149.807	123.301	172.756	213.889	93.2156
PGLYRP1	3	0	0	0	0	0	0	70.9382	0	0	0	0	0	0	0	0	0	0	0	0	0	0	2.4069	0	0	0	0	0	0	0	0	0	0	1.64064	0	0	9.471	0	0	0	0	0	0	0	0	0	0	0	0.350804	0	0	0	0	0	0	0	0	0.300721	0	0	0	0	0	0	0	0	0	0	0	0	0	0	0	0	0	0	0	0	0	0	0	0	0	0	0	0	0	0	0	0	0	0	0	0	0	0	0	0	0	0	0	0	0	0	0	0	0	0.179616	0	0	0	0	0	0	0	0	0	0	0	0	0	0	0.093676	0	0	0	0	0	0	0	0	0	0	0	0	0	0	0	0	0	0	0	0	0	0	0	0	0	0	0	0.217372	0
PGM1	5	23.4378	0	0.863199	2.20281	6.46549	9.90474	0.299399	3.58689	3.66424	10.2453	1.56815	11.0693	7.74237	11.4666	18.0994	3.11289	6.15153	16.8012	8.59376	23.6697	7.50715	18.1279	9.76015	15.5365	21.5572	12.1425	30.2696	28.7516	6.44838	4.57873	17.4487	22.5845	14.8538	2.85461	20.0327	3.71003	16.4172	0	11.3474	12.6201	9.10451	9.14365	11.2087	12.4604	7.16238	3.8888	4.23769	2.4675	13.5978	15.1594	2.26318	11.3296	3.51027	8.94539	7.63715	4.95361	3.32713	4.19156	8.02929	10.2029	7.77008	4.0738	10.2843	10.6521	8.04776	11.2971	4.97744	5.89843	5.93904	18.4055	1.2204	3.0296	7.64822	3.67039	13.4789	11.0586	4.89506	0.470279	0.590207	1.21073	31.0013	71.0405	111.838	23.9954	33.4408	312.799	1.58297	8.10924	85.7276	90.1327	128.466	1.62017	255.227	131.396	50.3134	108.452	133.493	45.245	65.9547	119.414	60.5639	19.9882	58.2949	70.9299	25.8572	28.1079	62.0289	43.7045	0.448729	78.1822	71.6223	96.2399	80.5532	136.205	100.317	224.519	139.218	38.0153	135.822	20.2808	79.3204	62.6707	73.001	57.6017	39.2597	56.6523	139.295	106.606	150.58	142.73	124.221	116.693	142.308	126.72	92.6295	111.882	100.479	54.4301	68.521	56.6973	76.5399	56.6923	60.8656	100.526	33.7389	76.9946	24.881	25.1351	57.3482	28.4288	17.6137
PGM2	5	0	0	0.780519	0.311071	0	1.25256	0.422843	0.546942	0	0	0.257039	2.3207	10.2312	4.03268	0	0.55034	1.81243	0	2.61534	5.03645	5.55829	1.34169	2.55422	0.393997	4.88253	6.20328	16.6071	6.82899	0.106471	1.22713	1.23953	5.79927	8.58345	3.95593	1.97304	2.4869	1.60789	2.53839	0.137822	4.6387	4.47061	4.64121	2.85813	7.43543	3.03391	3.8861	2.17137	1.30423	7.48148	6.78178	0.417181	4.28716	2.5009	2.54177	1.13509	3.88858	10.4513	3.90368	5.82907	6.14309	11.4679	4.29441	25.2909	7.85313	7.37483	7.35041	9.8822	15.9621	7.97811	2.05109	2.59033	1.62446	0.983323	1.33827	11.1919	26.4778	5.75824	30.2783	19.8141	17.3991	15.4258	6.0501	1.64807	0	13.7512	0	0	0	11.0126	9.32396	14.5034	15.3499	33.1484	7.12113	0.194167	3.0844	0.506427	1.22943	4.86321	14.4038	10.1114	19.4433	4.85343	1.38251	5.21334	3.31273	17.2497	1.63893	0.053377	6.01586	19.279	23.1227	9.42601	15.5455	2.89401	6.06534	7.73161	16.5082	36.7335	18.1242	7.54841	6.79253	4.86502	3.9068	2.73827	1.43267	8.68739	14.11	25.1284	24.346	14.6785	17.6356	30.2716	3.74607	1.65039	7.47444	1.79044	6.55045	0.551073	4.49554	3.5007	1.05705	13.5554	7.71613	6.69026	6.84729	1.34669	1.74382	3.7559	1.82014	1.79144
PGM2L1	5	0.007539	0.039662	0.002832	1.06958	0.073661	0.366845	0.698678	0.414663	0.334613	0.142315	0.201418	1.74658	2.2997	0.060877	0.028017	1.67866	0.264788	0.276144	0.534032	0.261715	1.15513	0.417242	0.353387	0.786895	3.19139	1.7217	2.17126	0	0.735785	0.725902	0.983625	0.0171	1.33422	0.425242	0.05573	0.810701	0.589645	0.164026	2.12484	1.70448	0.983788	0.787589	1.06326	0.300877	1.16987	0.513598	0.901008	1.6769	0.867868	1.42224	0.829894	0.371015	0.253703	1.2606	0.135557	0.621726	0.260989	0.013327	0.303801	0.200842	0.379193	0.309701	0.312589	0.288367	0.486104	0.057611	0.30213	0.508561	0.300278	0.651211	0.856708	0.729524	2.87327	1.79028	0.370936	0.320194	0.649316	1.22034	1.53395	1.78042	0.021245	0	0.08567	0	8.72681	0	0	0	0.899212	0.338157	3.27498	0.812879	2.84732	0.732911	1.8151	6.85475	0.594007	6.10581	4.68857	3.99157	1.43888	0.693334	4.85847	0.665109	0.308079	2.13983	3.74043	0.920093	5.26987	2.05897	1.60624	3.21252	2.40969	3.30195	4.81585	4.1105	3.91458	3.84798	2.92806	2.05426	1.70421	1.59163	1.57888	1.17902	4.34251	2.62386	6.25858	2.84946	2.60346	1.73989	3.52703	5.43797	3.96229	0.001502	0.027058	0.088664	0.489774	1.00537	0.070769	0.961753	0.04467	0.009801	1.37471	0.022659	0.013331	0.777957	0.053565	0.554642	0.065737	0.039356	0.549274
PGM3	1	3.39776	64.4935	56.013	33.8928	2.46525	4.41085	20.7252	21.9117	4.55183	11.0937	57.1231	7.89848	3.85991	5.10239	8.19588	4.10211	7.9122	14.1593	37.4925	88.3341	62.9504	30.3985	6.01034	8.09709	27.6961	28.0211	45.5951	32.7625	6.46549	6.48054	53.5396	40.2252	20.3474	8.8909	23.4295	10.9742	17.1902	19.4558	10.6656	43.8275	41.4438	17.9839	19.6334	18.4941	18.9434	14.2404	6.87293	9.68312	20.2516	39.3395	12.1174	18.2805	11.3942	19.1469	25.2148	11.1906	22.0532	8.03778	14.0922	15.2286	17.9923	6.79584	15.1307	15.9427	12.4436	9.81588	18.1575	17.3371	15.0267	27.1923	26.0173	12.7704	10.732	9.57394	18.2594	20.8797	13.2907	3.66721	3.85519	3.62648	3.22119	2.75427	9.12458	1.14204	0.485317	22.8831	0	0	0.729375	0.987503	16.325	2.42981	12.7512	7.57742	43.1091	19.819	5.14493	0	3.39644	3.05183	1.10521	11.3021	1.03477	0.183795	0.086512	4.07864	3.50447	6.82945	3.32708	1.95655	12.0123	3.81992	7.82026	3.72995	1.798	6.70371	1.03947	4.77835	3.47508	4.34612	2.17672	3.60054	1.21162	0.849522	1.60852	0.7474	2.13944	5.19083	6.80387	9.20572	7.05387	8.62906	8.04628	18.7171	1.49464	2.31477	3.04964	3.14447	1.46277	4.24085	0.498742	5.65588	3.18491	19.7291	0.29932	3.68143	0.909139	0.701089	1.15801	1.16806	0.456693
PGM5	3	28.8351	5.43421	0	0	0.245108	11.8244	3.88847	2.11895	0.359121	0	2.73819	0	2.28945	0.650411	5.16594	0	0.701849	15.9838	5.14452	1.60172	2.81802	3.34509	2.28921	1.34708	3.19714	4.64682	9.3157	0.766392	5.45977	5.34434	6.73407	9.20558	3.60967	1.21584	3.83491	5.75173	0.311384	6.28892	6.38577	2.46293	4.93901	2.07314	3.40514	1.35887	2.44732	2.53981	0.808713	9.10333	2.44869	2.9093	3.66405	1.92236	0.440462	0.67552	0.824061	3.19966	1.50325	2.49444	3.89186	3.39409	2.85943	0.995935	2.95666	3.69839	2.5804	4.3481	2.47404	3.31212	3.26743	3.53077	0.35826	8.00424	2.3799	2.85257	4.26912	2.81351	1.89497	1.68202	1.84288	2.6043	0	0	0.045577	1.03261	0	0.227727	1.08383	0	2.39802	0	0	3.95671	1.33686	0	0.1292	1.65854	0	0.892616	0	0.042128	0.59335	0.140426	0.145279	0	6.93861	5.01106	0.644542	0.079395	0.051711	0	11.3318	6.21145	14.4971	6.46961	0.135562	0.132456	0	13.4336	17.8426	4.35138	10.7061	8.70019	7.62453	6.32774	2.27219	0.308152	0.973908	11.5433	17.5537	12.7777	1.57786	6.02204	14.3699	6.38063	3.46882	1.01275	0.32862	0.091225	0.129328	0.108113	2.0136	14.5861	6.09181	5.08833	0.177872	0.461051	6.6077	0.173781	4.84843	0.881024	0.045637
PGP	4	0	0	1.13114	0	0.524225	2.65671	1.09399	0.65996	0	0.974652	0.177251	7.54609	14.8827	2.08738	2.14479	0.569475	1.87546	0	0.232848	2.53191	0.821846	0.119045	1.56653	0.611865	0.445854	4.13566	0.06676	0.51215	10.0873	10.1028	0.945516	0.317245	0.790495	0	0.830859	1.14367	1.99612	0	6.2808	0.175727	4.62793	1.10867	9.10112	9.06803	13.0826	10.5872	5.01086	26.468	11.0806	13.2747	16.7383	9.40184	4.07527	8.7667	10.5725	3.88996	2.63207	7.10881	1.51444	5.4982	1.30638	4.16655	1.02972	2.1964	2.98839	1.65579	2.59645	1.70708	2.11365	16.9758	15.1883	20.017	3.05255	20.2559	2.06995	0.625458	3.81428	0.069883	0.02974	0.090303	14.0353	27.7298	0.536088	3.30829	0	0	0	0	4.27484	0	1.61451	1.2144	1.90603	9.70277	0	2.8377	0.131096	0.636122	3.00712	0	0.317011	0.75099	0	2.50369	0.505832	5.57035	5.79758	15.6737	2.20759	0	3.6354	5.56943	4.28151	5.68545	8.63006	9.10708	2.59491	2.40237	1.52407	7.29346	2.99473	4.48774	6.1737	4.82022	7.69106	9.72079	6.90847	1.14176	2.12707	1.8205	4.72889	2.09468	1.30485	10.9904	21.0376	35.628	9.49078	14.8645	35.6237	7.37618	7.69181	12.7667	10.2527	9.08334	3.2345	0.944919	4.2773	2.28218	20.1577	17.9762	44.5898
PGPEP1	2	5.84912	4.03459	1.85629	0.859103	0.45984	0.200209	11.1122	4.42287	0.632737	1.11262	3.57471	5.59602	8.89856	4.55081	9.84043	14.1348	0.165164	2.41365	3.80998	2.09146	3.25148	2.08836	3.16058	9.29342	5.2238	4.67163	4.09313	0.61209	5.10603	1.71369	3.13492	4.65498	5.37312	14.3077	0.742941	5.24346	2.53367	3.41029	3.0603	3.84566	11.9632	3.12761	6.81018	2.48673	9.45732	6.44835	4.8504	11.8503	2.92964	9.79398	22.2073	6.54566	1.74442	5.21848	16.3355	21.5369	11.6758	17.0348	11.7688	17.0629	11.1409	8.94553	5.84691	11.8432	18.6978	12.699	10.9578	5.4948	10.5792	13.5265	5.92549	42.9321	12.1014	18.4762	15.1088	5.33448	8.34867	2.70568	2.82552	2.87706	0.026506	1.14552	0.021386	0.945959	0.08068	0	0.495974	0	0	0	0	0.051506	0.418195	1.97849	0.137691	0.311202	0.118977	2.60261	0.714215	3.35255	0.559954	0.281865	5.0461	0.274624	0.797427	3.01058	0.189725	0.231933	0.701618	0.040925	0.619886	0	0.009516	1.44249	1.74593	0.661288	0.095139	0.274652	1.09593	0.081329	0.697285	0.639304	1.29502	2.65528	3.54277	1.16228	1.28095	0.284246	0.230573	0.121973	1.14204	0.690071	0.473446	0.881988	5.59677	0.183051	0.078316	0.329007	2.32596	3.9426	0.068113	1.45406	0.218499	0.434507	0.081592	1.07153	2.17716	1.42935	0.383751	6.51758	3.90056
PGPEP1L	6	0	0	3.10966	35.5836	0	85.7761	17.2617	54.0729	47.5808	2.08528	6.60576	45.6777	109.434	22.3176	54.0359	1.78363	10.5767	14.9931	14.6535	35.1016	11.3259	8.65557	63.2964	26.6158	16.393	4.0097	27.6295	23.0048	44.0729	2.52724	14.5114	18.6371	11.0711	88.6602	21.8521	36.5644	23.4305	5.28114	51.3774	14.6498	22.4286	17.1556	10.7719	18.2873	11.5758	12.937	6.91475	26.8641	13.8731	35.2684	30.5094	19.5801	8.96943	20.834	3.71212	31.2172	19.8574	21.6064	15.851	27.6891	13.2535	19.5687	12.1023	13.5587	14.0229	38.3479	17.6768	14.8875	18.1456	16.037	1.59484	20.5085	12.7504	11.3375	16.9833	14.7151	14.9748	0.096571	0.684871	0.455804	0.138233	0	0	0	0	0.755557	0	0	0.913321	0	0	0	0	0	0.160159	0	0.428638	0	0.227281	0	2.95031	1.92525	0	0	0	0	0.146336	0.251652	0.329493	1.97203	0	0	0	0.342544	0	0	0	0	0	0	0.724812	0	0	0	0	0	0	0	0	0.182814	3.32942	0.087937	0	0	0	0	0	0	0	0	0	0	0	0	0	0	0	0	0	0.173844	0.306864
PGR	5	0	0	11.2832	0.087562	0	0.017721	1.25015	0.754287	0.872926	0.158548	0.04874	1.27092	0.038723	3.00752	0	1.86406	0.094384	1.06634	0.829726	0	2.89939	0.496758	0.372417	0.187036	3.11194	1.01175	0.009035	1.33601	0.582864	0.287977	1.12627	0.983509	0.498617	0.484598	0.468325	0.521125	0.06838	0.549428	0.748293	0.874056	1.46176	0.357413	0.1238	0	4.41181	0	0	0.025619	0.058014	0.041573	0	0.045274	0	0.366138	0	0	0	0	0	0	0	0.037774	0	0	0	0.003707	0.018399	0	0.008777	0	0	0	0	0	0.055358	0	0	0	0	0.004912	0.02963	0	0.0397	0	0.085508	0.133147	0	5.08306	1.77425	2.16873	3.31234	0	3.36331	0	1.44409	0.086859	0	0.173286	0.03477	1.14246	0.173508	0	0.037997	0	0.59565	1.51944	3.5606	0.400311	0	0.338364	10.3884	10.353	2.27022	11.006	0.9478	0.438181	1.33506	4.57483	5.02941	0.727018	1.71258	2.30014	0.815076	1.05963	0.551788	0.288939	1.02114	3.08146	2.99752	4.86655	2.53939	1.03941	4.02647	0.255059	2.10683	0.691611	1.06317	2.1187	0.421805	0.518529	1.27245	0.591304	0.913244	4.08231	0.782159	0.345789	0.522656	1.13569	0.765043	1.02686	0.026575
PGRMC1	5	50.8739	0.18959	35.6252	6.62001	0.900685	1.65674	2.06278	5.24445	7.18235	1.67906	0.751396	12.2708	4.55081	0	1.41416	2.14088	7.75687	1.48634	3.24789	2.53487	7.99956	3.08601	7.55869	5.07517	10.6558	5.91629	15.0094	13.8803	1.33693	6.1523	12.3722	3.1559	3.59723	2.01356	9.07548	1.87869	8.20639	1.1575	6.92677	9.00688	9.56744	7.00914	2.14522	0.154431	5.92372	0.23492	2.25732	2.08739	0.288801	0.092588	0.106267	0	0.434775	0.968087	0.554016	0.229606	0	0.303061	0.468528	0.312602	0.250297	0.436641	0.05386	0.275695	0.550941	0	0	0.090021	0.061903	0.110196	0	0	0	0	0.781654	0.687254	0.225403	1.55538	0.813676	0.681605	75.7358	10.7415	93.4981	14.3421	86.1762	52.4154	2.17772	25.7352	12.7591	28.2748	43.4867	44.4693	89.3373	16.067	50.6237	78.5103	66.8015	5.44215	26.3718	40.0864	16.2008	47.0101	64.2198	25.5956	2.89445	1.20816	92.2453	38.1588	0	8.23036	42.6491	59.5168	23.1417	37.2687	12.1717	48.9369	35.6508	48.9589	61.987	32.7816	24.8058	26.2839	22.3951	28.6462	20.7641	7.63994	30.2456	29.7004	31.2942	60.005	65.6718	7.18376	39.2176	19.1911	15.2224	26.2921	19.8437	17.0091	4.25605	10.2502	32.5618	36.0779	31.7467	37.8544	11.1487	19.2549	4.44945	6.11128	17.8368	8.24165	7.01287
PGRMC2	1	0.699752	23.5629	43.517	2.63058	11.1299	11.9827	31.4685	20.639	22.9261	5.83252	36.5986	18.2459	5.87074	15.3245	5.65077	6.51929	5.52073	9.9474	15.2619	27.1245	23.4906	34.8115	12.8768	11.874	25.9864	22.2071	41.3273	28.7015	5.70445	5.81075	15.6644	23.975	8.1781	6.21722	39.8495	8.76964	53.723	6.3209	58.142	29.3024	27.835	15.9865	16.9196	10.0228	29.5035	13.3559	10.4711	27.6424	13.3059	34.5287	23.7676	26.7268	5.98024	21.3851	18.4771	4.38554	11.2056	5.81536	8.77073	7.59561	4.78042	7.86829	3.4603	7.39107	8.53008	4.99312	10.1251	8.60525	7.75725	21.5206	21.3998	26.9602	24.1284	25.8719	11.5928	7.9852	9.92937	11.1804	9.48944	9.12008	4.82593	1.46148	6.56794	0	6.4522	0.796527	0	4.25608	0.697759	0	11.8506	7.55569	20.2371	3.95868	14.153	20.2769	0.213627	0	1.4822	0.441858	1.55661	62.3937	1.56439	3.80066	5.64747	5.95642	23.6472	5.6378	0.13596	4.06904	7.32257	9.91826	6.59735	7.88167	3.55395	4.94044	3.3584	5.21554	5.80431	41.4661	5.22096	9.33913	2.00801	2.92386	2.64766	0.807324	9.29474	9.51523	7.42511	13.0438	7.70292	3.34733	14.2678	21.0275	14.7388	11.7466	25.6056	14.8472	15.9922	14.78	19.0281	5.68653	35.0137	19.9094	24.4047	6.44254	2.82716	6.12903	11.4339	7.20122	4.30683
PGS1	6	0	0.314399	22.8639	1.51218	49.2403	14.6859	38.0141	21.2563	0	22.4641	0	77.9224	5.92373	1.09514	60.868	7.11787	0.585985	6.77969	15.8485	32.7889	6.25848	42.7951	63.3607	53.8753	27.0344	45.8756	29.3569	16.0882	76.7067	50.7308	5.84961	7.05864	37.5646	66.657	20.2105	1.5622	12.5958	1.70314	14.1999	14.8917	23.1669	5.22621	6.76792	9.56664	4.91703	9.245	5.10579	3.20417	9.75292	4.56829	3.19965	9.11756	4.84679	11.8263	4.59915	39.5492	9.75222	35.5455	13.5095	27.6658	23.4234	26.1397	19.736	24.5098	18.0317	26.9329	27.1512	18.8605	26.7826	6.51623	0.797068	0.230494	0	2.04557	29.3651	12.8793	11.3802	10.5889	8.00813	8.92652	0.085848	7.0086	0.229236	0	96.0352	7.9658	0	0	19.0172	0	0	59.2857	8.84824	12.5894	7.6945	2.11533	30.8282	1.9895	1.06633	0.140678	0.939766	0.94429	15.0805	0	0.753404	1.67362	1.5904	0.913456	1.10659	3.90241	2.28152	15.596	15.072	5.94332	15.5602	3.53538	9.17002	3.98159	5.94335	0	6.17686	5.91829	7.07684	4.53968	5.69437	6.5904	5.52308	9.78942	8.84479	6.21701	8.5493	1.84225	2.70776	19.1576	12.8952	66.2178	29.9797	2.37772	7.9319	5.34151	20.6389	9.05934	0.557364	0.233781	9.2172	6.58823	0.500897	29.5238	12.5241	3.37728	0.457808
PHACTR1	6	7.07089	0.827876	0.572559	0	0	29.8722	0.774217	2.9929	4.51944	0.383702	28.5691	16.1605	22.0022	8.22165	9.45778	1.34253	0.442118	0	5.83947	5.80078	5.82016	6.32744	10.3975	16.2981	5.43509	10.4108	0	0.725137	4.43365	5.68628	13.3006	15.3935	8.48866	10.185	5.52198	12.9727	4.7986	10.3729	0.879303	10.2561	0.241911	10.4742	3.75735	1.51216	13.5814	3.5937	2.8474	14.4975	1.22712	10.0042	9.12137	3.57212	0.920745	9.66301	9.35411	9.17481	5.27309	8.94761	9.27068	7.95355	11.2912	4.20512	7.75739	7.59736	7.80765	10.6808	8.52561	6.07233	9.72302	6.87134	1.20336	7.21303	10.1955	5.02552	7.80591	4.09282	5.06453	2.2107	2.10501	2.62059	0	0	0.115021	0	0	0	0	0.437494	0	0	0	0	0	0	0	0	0.620318	0	0.165369	0.053072	0	0	0.061141	0	0	0.505077	0.115329	0.099406	0.064783	0	0	0.108705	0	0.126641	0	0.111208	0	0.053533	0	0	0.024693	0	0	0	0	0	0	0	0	0	0.399695	3.2726	0	0	0	0	0	0	0	0	0	0	0	0	0	1.06667	0	0	0	0.065305	0.115042
PHACTR2	5	0	0.045017	0.155271	0.207191	0.168206	0.083851	0.704499	0.028906	0.1331	0.176829	0.144087	0.785176	0.09306	0	0.009438	2.28629	0.242014	0	0.477057	0	0.175926	0.343248	0.007849	0.053407	1.10696	0.104653	0.13996	0.065862	0.225154	0.028403	0.352869	0.088548	0.462488	0.041962	1.069	0	0.0047	1.26915	0.018087	0.504127	0.052435	0.70288	0.017042	0.001251	0	0.001028	0.121465	0.016003	0.003702	0.03275	0.02056	0	0.001489	0.07996	0.094447	0.06882	0.075083	0.104417	0.017859	0	0.033486	0.058292	0	0	0	0	0.000357	0	0.030396	0.007399	0	0.012916	0	0.096496	0.054653	0.229865	0.045461	0	0.014356	0	7.42051	0	3.5088	0	6.68999	0.0787	0	0	9.75404	1.85433	0.567657	0.286941	3.67478	1.78689	1.57409	0.797467	0.150519	2.27481	7.30742	3.7255	1.64854	2.17568	0.400593	5.31355	0.533842	0.398793	4.5748	2.23167	0.840287	2.27465	9.54502	2.07233	4.76164	6.19332	1.85525	2.02808	5.4004	7.82518	3.74177	5.25835	0.389715	1.29124	0.970993	1.32204	2.12645	2.09893	14.1565	7.91817	5.85187	4.37819	3.76007	6.54839	7.12868	0.200592	0.328341	0.074423	3.26406	1.63115	0.388925	0.245015	0.020533	0.290206	1.64075	0.886764	1.57446	0.222592	0.428369	0.101002	0.570078	6.09521	0.105338
PHACTR3	1	11.6652	39.6259	8.27005	5.31138	22.0563	9.19601	51.8295	39.581	42.8873	23.1567	54.0994	39.1788	28.7817	53.1799	52.5372	16.1978	55.0332	43.4271	59.7584	149.732	78.6097	82.4005	100.665	81.6681	153.461	74.616	100.406	78.2164	43.787	83.6398	42.3542	64.0397	310.641	63.1536	33.4777	95.3913	103.047	102.026	79.5921	82.187	133.61	22.3569	21.1283	27.6152	51.7627	47.9461	15.9671	91.876	42.5445	51.0499	24.2188	57.1148	12.903	73.2804	32.6562	48.8207	57.1886	51.8453	53.2184	57.3212	86.7031	53.3464	111.473	78.91	60.6372	68.0549	97.4566	105.029	92.6195	20.5116	38.5574	40.1686	38.8222	47.0819	67.189	95.9332	41.052	32.1932	33.7312	34.2283	0.172768	4.02766	1.31733	1.57126	0	1.04449	1.73399	1.10963	0.331464	1.39019	0	0.104312	3.57835	0.094625	0.453123	13.323	0.594552	0.952883	0.315549	0.134791	1.81397	0.452033	0.077859	2.14386	0.010312	0.746291	8.79408	1.00014	0.245031	0	0.485559	1.939	0.094468	0.161272	0.144677	1.76448	0.64807	0.070299	0	0	0.81572	0.84503	0.359633	0.012038	1.96753	0.480482	0.685573	0.090876	0.124242	0.257001	4.60109	0.31079	1.34506	0.099917	0.080659	0	0.057618	0.0567	0.181085	0.033578	0	0.027207	0.018784	0.117624	0.015177	0	0.044674	0.006163	0.002032	0.414823	0.33998
PHACTR4	5	2.71392	0.409883	0.252908	5.25814	2.14029	6.66948	5.97685	5.96935	3.01383	3.67164	4.97848	3.96339	5.49082	4.42316	5.75116	11.3722	3.34022	1.35377	4.40329	6.97599	4.27621	3.93736	0.653945	2.65111	3.7028	6.81569	5.52077	2.58089	4.10573	2.55878	5.27603	4.32388	7.70447	9.57633	5.19423	4.21233	5.15584	5.30541	3.20317	5.03085	3.67224	5.84125	3.5351	1.31256	4.08891	1.66364	2.20093	4.47388	1.943	2.41669	7.72915	1.13939	1.31733	3.01409	2.26735	2.94844	1.56885	1.09416	1.13205	1.67607	1.68623	0.570391	1.03227	1.15765	2.98826	0.673121	1.67664	1.81173	2.86108	1.93458	3.17635	8.12882	3.40173	6.52495	4.56791	0.976896	1.64739	2.8075	4.80214	4.58957	23.6111	0.054522	0.328242	0.542876	22.2727	6.38225	10.2505	31.8748	5.26746	63.8885	17.1855	11.0649	21.4092	16.8228	40.9334	19.8988	6.05439	22.2896	26.6475	89.0691	20.0072	21.3286	40.7753	34.4884	34.0435	6.22914	12.8738	17.8702	11.3197	22.1363	3.09835	27.0354	15.691	9.18807	19.7047	22.0945	46.5825	15.6004	11.9858	7.61838	17.96	15.3474	14.4547	15.9587	14.8724	36.838	32.8488	14.2853	19.9447	6.30056	65.5153	14.7476	37.5961	5.84271	13.2239	31.5354	11.9	5.75215	15.1869	2.77358	19.1561	0.33396	7.55519	15.3563	5.03099	16.8403	8.2449	5.64567	5.31603	5.66265	4.05318
PHAX	1	41.4371	0.217729	0.275275	24.5672	13.4023	5.97362	13.2655	13.2207	15.145	2.7948	42.4284	6.40806	4.70911	14.3372	8.20347	11.0494	4.15998	26.12	6.35087	27.1643	17.1603	21.0907	6.93227	7.05299	17.4864	18.4932	12.7384	24.2749	4.50361	6.95805	11.7321	13.3642	11.626	5.96666	13.0178	16.4685	21.6306	17.2759	13.7426	15.7472	15.3098	12.5926	11.0797	9.48348	20.8366	11.5042	6.45563	10.6201	12.463	26.4787	9.4447	13.4409	5.73238	9.78092	14.9237	10.4484	11.7844	3.51602	14.8525	8.38298	12.2993	8.3288	9.88008	11.9034	17.8401	4.3835	20.0926	15.3165	14.3472	14.9267	5.3365	14.9484	24.74	19.6321	19.1863	13.5012	11.0225	18.2327	21.4143	21.3277	29.2864	13.7259	0.789255	1.88531	0.01347	30.6402	0	0	8.2537	23.017	11.2709	16.5778	4.46747	1.34868	17.7781	1.2092	1.1375	3.79795	7.92377	0.147264	5.04539	15.3529	5.09979	22.4821	7.70184	13.1796	6.34602	5.41869	9.29433	9.19997	11.0672	12.1554	9.59273	14.6741	13.3297	12.1204	11.988	15.5054	4.99485	0.414385	3.47324	2.79935	3.27696	5.38409	10.5141	8.37228	4.46352	6.96377	4.70599	2.95044	27.5757	11.9123	15.5536	11.684	4.48292	0.787535	15.4819	3.2586	9.61573	11.6348	1.37916	2.13396	5.12483	15.1768	4.2071	5.4891	10.909	0.905749	3.79248	5.2402	6.0844
PHB2	4	1.12155	57.4567	70.2149	29.8459	227.951	68.7918	13.5165	20.5461	11.7181	149.807	25.9108	83.034	86.858	29.5988	54.1612	13.3456	1.95376	87.6803	58.6699	30.9273	53.1172	64.5432	52.9494	156.586	123.363	105.193	7.12688	56.5965	97.1612	39.8033	52.2512	46.9344	123.229	58.3121	40.2611	82.9013	52.8331	5.81314	60.9477	74.972	19.3995	33.6719	17.8765	8.73647	6.85869	11.2123	21.3163	8.36287	10.4943	6.95946	42.0975	13.2607	3.56607	19.4071	64.5846	188.999	172.249	221.264	169.183	341.421	249.078	269.099	286.344	245.98	197.72	305.008	204.536	178.919	252.531	29.3341	57.7137	39.2064	51.6731	16.7441	216.29	190.443	140.922	208.056	203.984	183.166	131.457	224.481	344.265	284.273	435.491	0.629442	6.03412	309.065	308.332	180.216	287.076	252.645	161.459	327.673	140.381	115.204	239.66	230.679	130.359	202.45	205.626	52.9752	319.852	67.0584	75.8947	6.13655	3.0789	3.8725	1.38574	215.011	215.823	306.843	253.909	184.388	123.337	217.222	356.352	83.9764	250.25	96.7611	198.884	150.602	260.847	127.381	110.186	213.331	219.784	232.248	292.41	228.254	274.997	351.956	196.778	231.213	154.031	328.461	133.59	94.6576	77.0016	102.726	161.115	251.011	217.396	295.289	151.546	286.653	127.044	192.451	184.58	139.272	171.303
PHC1	1	0	8.89607	0.569305	0.379171	0.308255	1.41627	4.89704	5.19316	0.22679	1.52597	0.157539	0.405377	0.168583	1.63267	3.28851	2.68717	0.22123	6.00842	5.1197	0.700823	10.7948	2.74941	3.39961	5.95289	7.00063	5.54026	2.80341	5.24502	1.90334	3.7828	4.41094	2.22052	10.5778	1.80192	13.6499	2.6999	5.01714	1.73418	0.649445	5.15748	7.47557	3.03906	1.7421	0.796005	2.77326	1.17751	2.04521	4.89621	3.79756	2.35275	2.83903	1.97561	0.559005	4.35234	1.38343	2.76655	2.1416	0.190772	1.97132	1.08247	1.82104	1.7175	2.39371	2.52433	2.46525	2.01806	1.2223	1.11349	1.90678	1.74274	0.301282	1.72631	8.10196	1.74864	2.45493	2.09497	2.41881	0.773635	0.604187	1.37193	0.177551	1.57941	0.143361	0	1.29949	0.287548	0	3.73172	0.167366	1.13319	0.18934	3.88621	1.40151	1.55347	0.354434	2.71188	0.230112	2.99956	0.901188	5.81699	1.31132	0.352835	1.52183	0.210787	2.58025	1.51643	0.087811	1.06053	9.39919	16.4904	1.90016	2.94716	3.22225	1.95427	5.52435	6.23891	2.33644	1.22426	2.15209	0	2.57941	0.978516	2.0824	0.82511	0.47738	0.581427	2.57074	1.70544	1.69841	2.5546	0.987294	1.39805	2.30297	0	3.10244	0.181822	0.056277	0.014342	0.336924	0	0.22085	0	0.361423	0.160999	0.005584	0.990921	0	0.07921	0	0.391953	0.11501
PHC2	4	6.38283	2.74085	9.85356	46.1903	59.9683	14.2225	0.54358	15.6657	2.85423	16.1732	1.75528	10.6315	19.8698	11.6961	0.308265	4.94764	0	9.28162	10.6372	26.4774	14.2995	7.16155	9.73435	33.1848	17.9108	0.361099	7.14395	1.40021	35.6666	7.82728	7.81042	8.48888	21.1721	19.3095	17.5423	15.4313	8.03935	9.38635	10.3441	8.62037	7.85106	11.9761	7.63132	3.12228	5.85138	6.06097	4.28068	9.78421	2.38679	12.0679	21.5641	4.77323	2.22715	7.3579	16.419	27.4851	43.4143	37.4775	27.6998	34.8056	25.3479	40.4891	29.7648	33.2158	30.0319	51.4206	24.4978	26.7056	30.1217	10.227	33.5733	12.12	14.5236	16.8616	18.9618	25.7723	21.856	42.9959	38.2225	47.3661	0.224365	4.44657	0.181738	2.7286	4.72568	10.8622	2.87575	0	233.344	6.00666	62.0348	19.7483	26.0641	45.9888	67.6067	28.6662	49.537	20.5361	55.9537	5.70026	54.0418	14.391	50.2465	34.6434	57.3079	2.6591	7.76023	2.40374	0.476837	10.0585	198.87	107.959	46.1767	47.4791	55.2914	37.1144	86.9748	144.251	127.098	174.059	103.468	108.4	30.7299	34.7398	37.6874	97.5968	52.434	125.247	183.071	107.002	40.014	46.9941	28.1186	51.9665	34.41	15.7848	83.5237	52.822	91.3393	71.9371	39.7306	56.6712	17.3163	56.2607	43.7213	38.0472	72.2348	66.3733	56.2595	51.3032	37.801
PHC3	5	0.21169	0.799009	0.301411	0.163517	0	0.7795	2.8344	0.485421	1.70153	0.260018	0.086397	1.50716	1.50379	2.34024	0.165876	0.810809	0.705457	1.56213	1.94415	0.209018	3.14034	0.749844	0.872541	0.563655	2.05587	0.736771	0.817932	0.047975	0.388301	1.4003	1.20818	1.98148	0.444428	1.1778	2.07518	0.370145	0.709319	1.38496	0.651964	2.5381	2.01535	1.72445	0.487774	1.22678	0.277167	0.827952	0.638218	0.465038	0.983694	1.31619	0.318136	1.01573	0.337434	0.849458	0.780097	0.5767	0.982682	0.19027	0.685721	0.438949	0.942955	0.380824	1.11531	0.997586	0.788008	0.634404	1.65527	1.60145	0.976318	0.476924	0.360448	0.057896	0	0.465684	0.882326	1.13225	0.641556	1.07841	0.812564	0.800535	0.764327	0	0.052269	0	0.567314	0.057395	0.27235	0	0	0.224929	0.488105	0.125623	5.91053	0.459829	0.194684	0.165887	0.303648	0.164307	1.14246	0.052943	1.42109	1.72037	4.76802	0.157129	0.969855	0.420702	2.03935	1.13186	0.572389	0.323203	1.36888	1.24659	2.0324	1.56744	0.34551	0.69464	0.702486	0.583478	1.76023	0.403571	1.19035	0.906123	0.649152	0.381768	10.2391	0.473317	1.39301	0.404181	0.638419	1.13819	2.03084	1.97424	2.44099	1.46569	0.553069	1.92481	0.315536	0.658327	0.11351	0.042118	0.318515	0.205413	0.480318	0.290747	0.231572	2.05281	0.721163	0.347495	0.282811	0.550054	0.202249
PHEX	2	0.425569	10.2563	7.04405	10.8828	5.20247	0.51734	6.44313	4.01644	6.32278	1.28719	3.68099	1.19851	3.78315	4.41735	1.34786	1.70172	2.80215	11.1651	8.65833	8.05854	24.9628	8.67671	2.49628	1.47246	8.67677	0.017745	7.6727	5.90283	1.71784	1.27162	8.39789	7.92033	13.3533	3.48377	9.41923	5.20686	4.88228	2.46732	5.52386	6.92799	4.90341	3.25386	8.7108	11.4244	12.2253	7.68023	6.22227	4.82767	12.3795	15.7194	4.3118	9.51792	3.07371	10.3528	12.8241	5.99457	13.7629	5.16942	14.8817	7.92893	13.7686	4.27061	15.7628	15.7906	10.3401	8.26929	17.7428	19.0459	13.9525	13.2232	19.2748	11.499	9.75509	12.903	16.2271	19.1972	11.7391	21.3755	23.6927	24.6797	0	0.44401	0.072578	0	1.09602	0.121359	0	0	3.67107	5.18937	0	0.017146	0.70951	1.29505	0.049827	0	0.129265	1.26608	1.02438	4.62757	0.937346	0.223195	0.937918	0	11.5596	3.62823	25.4672	7.2672	0.361541	10.6858	14.4093	20.8051	8.39977	12.6533	5.03161	15.6973	13.064	31.2037	31.6813	7.001	5.11192	6.31409	5.29365	10.698	4.57589	2.906	15.3904	12.2012	8.55232	11.7749	16.5889	12.7546	26.7097	1.53009	0.087148	0.07669	0.007898	0.060508	0.025474	2.23969	0.016924	0.217733	4.65605	0	0.018598	1.1879	3.04119	0.145319	0.15709	0.544488	2.01288
PHF1	3	0.316642	0.148477	0.239853	0	8.93435	3.91569	32.4213	0.138243	0	10.7518	0.185539	10.0984	0.307257	7.35605	0.350795	0	0	0	1.82043	4.39666	1.42064	1.8719	8.9644	8.04235	5.56485	0.513355	1.58525	0	10.7325	2.32159	2.58954	0.53561	5.96345	8.04295	0.360055	3.22143	1.16975	0	1.34553	4.20981	0.783025	3.13787	2.3559	1.35375	7.3873	1.44366	3.93948	3.12508	1.06863	2.12569	2.65054	1.62566	0.688215	2.891	3.69347	16.1938	12.2407	11.654	10.1202	4.54258	10.9678	12.9855	10.3324	8.1542	5.5238	8.28475	10.0474	10.3057	7.74025	1.43199	2.16615	1.12647	1.8782	1.57428	12.0185	7.22395	7.64635	9.04755	8.81245	13.9329	14.3651	83.646	66.6375	43.825	43.0431	7.71075	0	3.01056	11.828	12.3009	35.5812	39.8441	19.8642	33.7969	20.8349	26.7894	69.175	20.8838	32.6243	25.1781	3.12169	33.9802	66.706	20.1795	12.7299	1.58183	1.54209	2.53388	1.45098	0.460758	11.9553	7.04835	12.0985	16.5226	14.7314	5.2223	16.4206	4.17119	5.6219	36.9271	26.3999	14.1752	7.219	6.7957	5.82445	17.5807	7.49815	2.83665	4.35145	5.7268	6.5849	21.6427	9.5169	10.9832	9.46295	5.7806	20.1742	7.32085	2.5947	8.9357	10.4661	3.59884	5.4766	0.304658	19.7025	16.7968	8.04095	12.3468	23.8234	16.7318	3.30263
PHF10	5	4.30167	2.61806	1.30807	0.645999	4.22841	2.5758	6.15598	1.66836	0	4.6073	0.175219	4.76837	9.64307	4.23291	14.1984	3.41847	0	23.68	9.48107	0.299753	0.551513	8.16836	7.29601	14.442	25.009	14.9144	5.87844	1.03063	0.787628	2.92867	43.6629	16.3504	14.5177	2.14512	9.51381	7.1475	0	5.85494	6.57247	16.5835	30.6877	9.71949	3.65769	1.07754	7.36487	0.998154	2.40194	5.05845	1.02264	3.44532	12.4262	2.4314	1.23219	4.744	22.4446	4.57729	2.9661	3.22781	4.70723	3.58727	4.43364	0.834453	2.58088	4.09694	13.0647	5.45153	6.77738	1.79458	3.96489	6.42784	0.509629	2.45271	50.9539	2.05278	8.70238	1.88689	2.63337	1.57405	1.256	2.74923	17.3268	9.00108	0	0	22.4551	120.382	0	25.9236	4.61419	9.77495	19.0315	37.6497	18.2531	19.9616	45.9655	36.3471	63.776	1.27373	18.0981	9.7208	4.42286	32.4007	76.22	18.5891	19.0111	2.57355	4.11811	1.32321	0.64825	3.75652	68.8007	59.8475	21.0754	6.93766	15.3051	26.9045	13.2551	36.0601	25.1741	34.0743	36.3322	41.1511	16.4476	9.97493	12.9801	5.8149	32.1017	36.5334	48.0018	74.535	33.0635	22.7909	38.0237	59.8663	51.2288	53.3505	24.1038	35.7381	14.7622	20.4684	33.7029	28.3467	23.8391	46.8093	37.1011	14.3284	12.5711	11.4919	14.5946	14.1787	9.20275
PHF11	4	1.16224	0.468035	0.662881	0	0	0	0.022265	0	0	0.066656	0	0.790222	0.00747	0	0	1.53979	0	0	0	0.347489	0	0.186219	0	0.693554	0	0	0.078261	0	0.521166	0	0	0.0573	0.096536	0	0.081424	4.28942	0	0.0624	0.068472	0	0.588718	1.51461	0	0	0	0.143071	0	0.32038	0	0.149424	0.019053	0.020508	0.467779	0.109636	0	0	0	0	0	0	0	0	0	0	0	0.061653	0	0	0.003347	0	0	0.132429	0	0.041911	0	0.078697	0	0	0	0	0	0	0	0	0.108302	0	0	0	2.00502	9.90543	0.380519	7.42616	0	0.135768	24.6614	0	0	0	0.330301	0	1.2798	0	0.105998	0	2.74543	2.47486	24.7764	12.8902	0.495466	2.89932	9.81097	3.87918	8.82903	4.26675	4.01904	4.57124	1.67125	4.56952	4.55979	0.112615	1.94398	2.07879	3.37943	4.79757	0.08215	2.05653	2.36705	2.22049	1.38716	4.87159	0.804165	0.890919	15.9648	7.28059	12.9371	7.44763	4.2011	17.4436	3.86384	1.34458	9.37191	10.3962	3.83738	1.37568	8.57929	2.20334	3.82367	1.77952	3.4299	5.84715	0.19826
PHF12	2	1.65006	0.097084	0.663413	0.534923	0	1.92102	2.12812	1.97794	3.51645	0	28.3919	2.92463	0.708682	0	0.562674	5.42163	0.51506	0.269191	2.15036	3.5715	1.30323	7.07215	3.83779	5.44337	1.73242	0.024829	0.143675	0.081244	0.955141	0.853936	1.40729	2.20279	2.10453	2.2647	2.53964	1.08021	2.55828	0.132999	1.35232	3.642	5.25475	3.13333	8.2169	9.89662	33.9545	5.73973	2.87287	6.09972	15.1478	24.447	4.98795	11.727	3.26435	6.23247	5.42084	3.50198	5.48696	2.22023	5.08711	5.26758	6.88644	7.0945	9.08295	5.13967	9.32306	10.9263	8.47444	7.83948	9.86008	18.6633	6.99736	12.6865	11.1779	16.2253	13.8164	5.65074	6.49322	2.16942	1.7493	3.36585	0.13598	0.236496	0.185173	0	0.717438	0	1.59076	0.059047	16.3997	0.660296	19.4226	6.89509	4.67367	1.19522	0.273373	5.58901	0	0.053297	1.24719	0.301499	2.83363	0.160064	0.161113	0.741235	1.82645	5.53828	1.37301	7.26133	2.04776	0.537906	0.70761	1.48072	3.76291	2.55311	5.35297	1.7257	7.54774	2.83605	2.89477	1.57749	4.42398	3.39378	2.45567	0.781425	3.66082	2.76845	4.05621	1.20193	3.87661	2.40652	3.54142	5.08913	6.85262	0.236494	8.12767	0.138113	0.296853	1.07671	1.51324	1.55877	0.433789	0.001605	2.90664	0.043863	0.161629	0.529073	0.046295	1.61842	0.260691	0.032233	0.172095
PHF13	2	68.0601	20.1503	1.77418	0.816573	18.1623	11.354	4.07009	5.27613	9.4215	6.03628	27.8266	9.29225	13.8567	13.511	11.4887	1.44533	1.58661	41.1748	17.441	22.0269	14.585	15.718	17.8764	16.9035	33.9253	25.9546	20.8635	31.2577	10.0432	5.14021	31.3227	20.588	38.5792	10.1981	14.1473	12.4599	19.4396	4.57723	26.0476	20.28	20.9577	10.3012	28.5689	17.6347	34.9525	20.1989	15.5146	43.0206	16.8192	42.5049	95.0103	35.09	11.5699	31.7245	45.6864	43.4475	56.5749	34.7299	46.9474	36.8152	46.3841	39.1418	62.606	57.215	59.9538	50.517	37.691	61.0073	39.335	27.6522	50.6512	38.0189	71.4473	72.7215	83.4999	52.7668	44.7599	92.2893	118.054	114.982	0.254751	1.51229	0.205953	0.934863	16.0268	0.411998	0	0	4.09203	4.89055	9.6763	1.81595	9.26251	3.08606	9.29711	13.489	0.552857	1.07604	4.72072	13.2191	2.68379	1.77605	0.481305	2.11745	2.56556	1.63126	4.75624	3.95773	1.03086	0	6.21226	17.1462	20.2049	18.2162	3.84049	2.75523	3.04809	1.30158	2.34749	12.846	8.18264	8.1988	2.78721	3.81428	3.42418	3.06323	8.54451	2.934	5.03485	6.07729	36.1696	30.8241	53.892	2.82692	0.049699	2.22214	1.10643	2.61737	0.233868	1.66127	4.59104	0.171091	1.1476	5.42389	0.128538	1.94445	1.46268	4.17516	0.844399	1.68693	1.56789
PHF14	2	0	25.1098	0.288175	1.0381	1.26163	27.6645	3.29329	4.06346	13.873	16.379	0.106247	13.4916	5.71814	9.91184	5.63944	2.87909	1.75126	7.10402	10.7107	2.37887	15.6963	5.94314	0.352885	2.11443	10.3137	8.66568	4.6285	11.1365	9.38245	7.66906	14.1199	7.7895	11.7757	7.82407	18.3009	2.21588	9.17952	10.8956	1.58624	5.72155	7.14463	14.4894	7.99803	5.28177	3.74922	5.3019	4.67919	3.77835	9.60741	21.7881	7.57518	8.80735	2.80683	3.55037	33.4811	19.4671	47.8461	3.79087	16.9156	10.2139	23.2045	15.1897	16.8467	21.2463	12.9243	7.31216	25.7167	26.6392	16.2255	21.49	27.4542	27.81	24.3463	11.9465	14.394	17.9952	27.6887	63.4328	36.5967	42.5945	0	0.3202	0.034869	1.32142	1.46541	0	0.832113	2.6569	1.38967	23.3016	0	5.34627	1.71647	0.225901	1.36438	3.81415	5.37974	8.39928	8.84106	2.4343	0.456888	1.13963	0.062338	8.98098	4.05793	4.94261	10.8406	32.6267	1.20724	9.37825	8.52354	7.19393	16.8072	12.0936	14.1781	14.9169	11.2974	22.8227	8.71558	0.754649	6.08152	7.70817	9.76793	18.6848	10.4146	11.4958	5.25078	8.75534	8.09065	9.96195	15.0958	13.3661	8.38288	2.80372	1.56791	8.10105	8.71441	3.13072	7.33221	7.51546	5.12465	0.830046	8.25429	2.47681	3.81421	5.6854	2.08732	1.50339	1.86545	3.42328	3.57896
PHF19	6	1.61124	238.753	6.37426	4.84719	251.177	13.555	31.4651	69.3606	40.7616	113.903	89.7039	10.9862	165.619	17.2276	12.4912	4.75835	21.2806	35.0302	56.6413	73.5008	60.5008	54.6505	95.4593	133.523	45.0207	102.45	15.1082	65.6469	103.364	124.501	78.6527	43.0873	56.5887	164.687	42.5274	46.1433	47.331	60.2128	190.292	63.1001	47.5861	65.2943	16.7177	2.15958	16.7197	4.37544	3.14763	24.8846	4.39238	3.42862	30.6215	6.32714	2.64187	16.5925	0	0.502753	0.570539	3.18987	0.627331	0	0.716642	1.55591	0.155563	1.08351	1.16933	0	1.99512	0.890156	1.58434	2.63696	0	0	0.461093	2.39929	0.741149	0.029766	0.948513	0	0.070482	0	0.109195	27.837	0.923358	11.0115	0	0	0	0	0	18.5653	18.6982	0.797927	0	10.8901	0.045502	0	12.1129	18.8954	17.7541	0.707004	33.8092	36.8367	0.201274	0	0	5.88079	1.22155	0.230967	0.196481	28.2304	1.5645	10.0365	7.87173	11.7009	10.9276	15.6345	15.1357	7.60927	4.91573	38.9017	5.00861	3.9312	21.9555	6.28632	4.12225	41.7682	4.60215	12.3744	13.4453	9.32601	14.6024	16.5291	10.3221	68.0629	0.947356	0.220354	1.85671	0.088379	0.158542	0.136705	2.49081	7.81001	2.28436	0.177442	0.068914	27.9295	25.5052	25.654	0.996637	6.98069	47.9082
PHF2	5	0	0.056925	5.13379	0.183199	0	1.33177	0	0.216323	0	0	0.152277	0.78357	0.040712	1.57738	3.64425	0	0	0	0.115816	0.169293	0	0.022512	4.39853	0.623605	0.676474	0.267648	0	0.11651	0	4.02376	0.548643	1.16266	2.09645	0.500185	0.627989	1.54922	4.04093	5.29269	0.16084	0.264832	0	1.6779	1.03595	0.185779	1.78655	1.21191	1.58143	1.38653	0.601907	1.06529	1.09126	0.211945	0.360278	0.764758	2.00523	0.458302	0.206894	2.3046	0.377919	0.743666	0.452561	0.52687	0.228057	0.37529	0.654469	0	0.218243	0.17933	0.257903	0.101062	0.07279	0.678744	2.0299	1.30793	0.835729	0.389859	0.474212	0.668041	0.90536	0.698823	0.72063	11.7006	0	0	0.179357	0	0	5.09167	9.7024	0	0	1.19909	13.2714	0.678984	5.19405	0	0.074097	2.89864	4.82789	0.513377	1.44841	12.3577	1.14693	0	0	0	0.679203	1.02541	0.158871	0.354099	1.56061	1.01884	0.709046	4.87289	3.52232	1.77652	2.54517	3.34282	4.55123	0	2.45682	1.31836	2.25098	0.885955	1.84531	1.96632	4.2171	2.51225	1.81885	1.06469	2.28887	7.20781	1.06475	2.67586	0.0333	0.878384	0.018124	0.027716	1.85744	0.032879	0	0.022971	0.036762	3.8667	0.021581	0.023353	0.382774	0.060481	0.719009	0.347207	0
PHF20	2	0.892956	2.62643	22.6372	1.67469	0.269456	6.59702	1.12682	2.71385	4.9805	4.33397	0.425191	3.75356	3.05478	8.2384	7.90689	2.11824	0.386979	1.01007	7.23367	15.4693	11.8307	1.89368	3.42554	4.0936	12.3949	4.33127	2.38149	1.15958	8.22871	5.32305	10.4776	3.618	16.1522	5.34869	12.1313	6.57444	2.8407	8.46435	1.50034	5.89888	4.13791	10.6242	7.34243	2.98276	16.7042	3.8219	9.40958	18.6011	2.29088	13.5033	13.8067	4.09964	1.14495	6.31428	11.3703	8.16788	7.45263	4.00515	5.04823	3.27849	7.92792	4.79358	7.22815	6.26407	6.04087	1.95353	7.66744	7.93747	3.33689	8.54741	8.30628	22.5919	24.1451	16.7154	7.09593	7.5675	4.99506	21.5451	23.558	19.6671	0.031055	9.2056	0.125328	0.572593	11.2913	0	3.58554	0	1.46267	4.95128	7.11328	5.46057	0.490075	0.072725	2.26516	0.91177	12.0581	1.63946	9.49783	0.932167	1.82337	22.1245	2.11494	14.7606	4.27114	4.59805	5.31987	18.019	21.3555	6.72805	4.51442	6.61659	7.71466	9.41692	11.0857	11.0853	6.16671	12.7892	10.6572	8.32139	4.93573	2.69925	5.65	7.76413	6.123	7.77223	3.976	3.58605	5.71289	3.39303	11.5524	5.0758	5.32287	8.16184	5.42386	3.83376	0.593128	4.65849	2.46975	7.95747	0.159512	11.6653	6.0035	3.82252	4.97334	4.56375	7.73926	5.70512	2.07332	7.22927	1.80246
PHF20L1	3	19.9075	0.195726	0.315121	60.3417	0	1.48696	0.321209	7.56594	13.5815	0.316672	0.302382	4.15614	2.14169	10.5053	0.682464	3.0717	2.17858	10.9363	1.74977	0.072719	7.26152	3.89155	4.6803	1.78601	15.0967	1.45114	3.54907	8.80165	2.88071	3.44174	3.96489	4.65139	9.71517	1.49462	6.00943	2.51667	3.15067	1.23522	5.09795	7.2891	5.53542	8.59769	7.96129	7.56814	9.717	5.37695	5.02574	6.81596	9.14673	18.6396	13.55	5.57278	3.29768	6.4448	15.4939	5.67069	4.34859	4.14428	4.46461	1.50606	3.27414	2.47013	2.74101	2.61217	7.99719	1.36887	5.98972	4.96381	2.38305	7.07516	11.5229	18.4059	6.23634	16.3954	5.41666	1.71075	3.94422	7.47164	11.1366	9.41549	0	0.437088	0.142341	0	1.23303	39.1899	0	0.358928	0.277874	1.41111	2.07682	1.23305	16.0683	1.96571	3.60774	3.81246	0.763672	0	5.995	6.53323	0.9241	0.512729	4.14205	2.10227	0.494699	1.99606	14.3101	15.275	8.46197	7.30756	7.23053	9.00519	8.49838	10.0238	3.07713	3.40707	6.78781	14.8798	8.07139	2.32776	4.6444	3.76034	2.69839	4.72494	3.28617	5.63532	7.91158	9.51906	4.4099	4.01192	7.06693	7.75986	10.3118	0.731615	0.343185	1.4	1.94656	1.48932	1.07551	0.913073	1.92302	0.480341	5.02914	2.82005	2.0217	2.00575	0.305637	0.904715	3.02087	1.19644	0
PHF21A	1	18.1472	13.3408	0.202548	2.83681	0.219394	1.01042	0.091781	3.63896	4.12633	0.67865	0.551823	1.70192	0.029929	8.13024	3.49677	0	0.94632	1.81023	3.46991	1.68447	3.32741	0.77935	5.51391	2.96747	4.09617	11.4203	5.74617	2.35829	1.44444	0.775097	1.40893	1.6593	6.46736	1.83825	0.563599	2.04581	0.667057	9.00432	2.45836	2.65498	2.30897	2.72704	0.572888	0.688084	0.438989	0.506724	0.657083	1.15986	0.601631	2.0878	6.70628	0.713919	0.366511	1.96522	2.34097	1.28439	3.34887	1.20093	2.36207	1.56054	3.43215	2.76297	5.31637	3.76453	2.18712	2.97889	2.79561	4.18023	2.76598	1.29361	2.41714	1.37898	4.27886	1.79576	3.10627	3.31438	2.87275	4.36506	4.6201	6.03707	3.46787	2.62507	0.020411	0	0	0.102527	0	0.156552	1.31025	0.402976	0.067302	0.260497	1.79659	0.289516	0.231322	0.445593	0.1635	0.267118	1.5144	0.056808	1.60397	0.125529	3.10206	1.35207	0.141356	0.45046	2.05372	1.33811	0.070563	1.30512	0.642716	3.95979	4.6139	2.62862	1.62391	2.92744	1.96445	2.43284	4.34001	0	2.17272	1.68782	1.38092	1.87919	1.23361	1.58724	1.66083	1.75881	2.45362	2.48422	3.43818	3.7427	0.90342	2.73085	1.44518	3.99699	0.682696	5.02734	0.263496	0.090901	3.29373	2.03997	6.404	0.08185	4.99086	5.83165	0.513936	2.28811	4.09049	2.55957	5.65629
PHF21B	6	0	0.178099	14.9368	0.286125	0	7.84525	0.389098	6.63862	0.341379	0.288521	0	10.6882	22.2673	0.61776	6.52257	0.506364	0	0.698483	5.09832	12.7138	4.14088	4.47918	9.92644	3.40627	6.34508	0.03222	0.029646	6.46793	17.6216	0.13127	3.76075	0.715707	0.35161	0.086714	0.49219	1.27226	0.518399	2.20049	8.9513	2.10644	3.78524	2.6277	0.20223	0.32862	1.39602	0.682784	0.769376	6.03154	0.46628	1.29545	0.076926	0.731845	0	2.75385	2.08956	1.3126	0.129834	0.143693	0.459523	0.364504	0.832002	1.15299	1.06454	0.553649	0.490786	0.577811	0.461801	1.6825	0.337774	0.052446	0	0.176065	0.905089	0.987764	0.696332	0.350541	0.741898	0.419316	0.052907	0.032116	0.107151	21.4792	0.043305	0	0	0.21647	0	0.330491	0	0	0	0.061631	0	0.503919	9.55948	0	3.25931	3.96132	9.87645	14.8664	2.25772	0.2669	3.95962	0	0	0	0	0	0.049203	0	0	0	0	0.286022	0.515664	0.083963	4.61727	0	0	0	0	0.019804	0.1599	0	0.359899	4.24852	0.677599	0	0	0	0.899334	0.333799	0.037293	0	0	0	0	0	0	0	0	0	0	0	0	0	0	0	0	0	0.082522
PHF23	5	0	0	5.63947	0.579796	1.89396	0.696122	0	0.502039	1.3727	1.1773	0.157731	1.22742	0.131608	0	0.599647	0	0.67353	0	8.98357	9.94978	0	0.409602	1.58927	1.76014	12.9781	0	0.120882	2.77061	3.62436	0.285146	0	0.314592	7.05542	24.1816	0.1789	0	0	0	8.28087	3.19219	16.4865	1.78361	9.83408	6.88123	19.8119	3.26056	2.1579	5.95287	5.06797	13.8217	12.3553	9.03771	2.35734	6.84464	2.1164	19.5469	17.4279	18.0361	26.5992	13.2727	18.6016	14.9111	21.9905	21.5033	27.0026	24.7245	18.2285	20.9673	20.0598	4.31876	3.91972	17.8904	13.7051	14.3156	26.4487	18.3106	13.9745	4.97106	4.48085	5.80574	10.3958	1.61282	0.547633	0	0	0	0	0	30.2698	64.7885	87.9076	45.3016	18.0647	26.6068	4.63166	8.96902	40.1815	3.43143	12.0942	10.5912	3.97058	22.3017	8.8079	0	0	3.07781	2.85659	4.32423	0.194621	2.24528	16.2005	15.6531	40.3332	49.13	9.37726	16.6529	6.22314	4.43929	3.25377	0	27.0428	17.1844	7.0192	9.50079	10.1826	5.9503	11.9739	5.16051	3.0991	6.85862	36.4229	33.0863	18.4264	3.35212	2.36629	22.3037	0.11583	9.42688	7.14396	34.8963	38.6624	10.4449	28.1204	49.1824	44.494	8.82454	3.6379	18.8377	4.33188	7.16776	3.86066
PHF24	3	0	0.051883	0	3.00606	0.814405	0.16868	0	0.049346	0	0.167939	0.046307	0.011166	1.26077	0	2.04323	0	0	1.62818	0.361933	1.15729	1.27704	1.90785	0.304509	0.750141	0.385413	0	0.017261	0.531015	0.766459	0.932007	1.41834	0	0.658677	0.86148	2.14581	4.46107	0.08672	0	2.57754	0.120613	0.573112	0.191136	0	0.024231	0	0.100574	0.540938	0.29193	0.054946	0.105108	0.105635	0.193388	0.123302	2.5318	0	0.974913	0.268594	0.420304	0.242994	0.232909	0.145214	0.096058	0.178213	0.361156	0.620521	0.3823	0.994654	0.6539	0.229546	0.491594	0	0	0	0.786359	0.371631	0.383784	0.216114	0.115996	0.146551	0.046841	0	0	0.10942	0	0.163432	0	0	0	0	0.498834	0	0	0	5.63363	0	0	0.067493	0	1.11758	1.19363	6.6046	0.077665	3.21622	0.928514	3.67129	0	0.232516	0.356631	0.029005	0	0.418348	0	0.632282	0.166537	0	0.368165	0	0	0	0	1.52221	0.220498	1.43016	3.95799	1.3553	0	0	0.542851	0.414336	0.279296	0.347443	5.12778	0.301542	0.055411	2.22175	0.160101	0	1.23781	0.017952	1.63345	0.001179	0.010465	0.438404	4.19212	0.058996	0.106431	0.024923	0.041356	1.76657	0	0
PHF3	5	0.969219	6.46089	0.971076	0.454086	0.394607	0.093275	2.55609	2.05087	4.21847	0.243987	4.88753	3.03805	0.538031	10.6941	0.656005	2.97292	2.59175	1.47938	2.62508	7.90494	2.16595	3.12957	1.03349	0.901368	3.93627	7.20772	0.112868	12.7011	0.885804	0.586625	2.55881	1.31779	2.37145	0.233557	6.87968	1.86335	0.827049	1.81557	2.5297	4.0293	1.32196	3.6342	3.34395	3.89619	12.8299	2.35588	3.08677	2.8818	4.50108	12.3101	5.51675	3.95657	1.81409	3.10361	2.55453	4.29583	6.81347	0.734209	7.81215	2.45987	7.49343	4.0829	6.58462	4.7684	4.10313	2.6648	7.53754	9.11725	5.53222	9.01964	7.48689	15.2371	11.3504	12.1328	3.3535	6.64451	8.36831	27.884	27.4047	22.8166	0.063545	2.02289	0.103416	0	10.3277	3.69029	0	0	0.749427	1.08709	36.6971	7.76238	14.8009	1.83157	16.1628	26.2593	6.80738	1.20147	2.99993	14.193	2.85703	24.4457	5.14197	0.675391	5.0209	1.15428	13.0302	13.7711	2.11747	3.05086	4.8044	3.54944	3.88211	2.82059	3.96832	2.59637	3.07579	5.18155	4.55747	0.864919	5.38919	1.88802	1.74089	2.87953	0.612007	2.17129	3.29237	2.59418	1.518	3.2568	2.35478	2.27639	6.77089	2.10856	0.946296	0.436256	0.443909	1.433	0.711775	0.054483	0.533005	1.81793	8.60709	1.79524	0.699971	2.35209	0.235597	0.692021	0.483671	0.669979	2.50599
PHF5A	2	0	0	40.6403	1.10504	19.9719	9.6115	42.7735	17.9654	0	22.7125	0.293599	4.61635	16.0065	14.668	45.1009	32.9236	5.10421	17.6698	20.7092	48.9184	10.4258	39.3706	14.508	31.1287	16.3401	40.5981	6.17191	13.7582	8.05518	38.0907	26.8904	16.6466	16.089	18.8495	43.8566	26.1627	9.4704	5.72416	26.4984	20.5068	21.2321	34.7782	17.9513	7.94825	5.39272	10.4723	11.5257	7.05684	9.0883	15.4699	9.14991	10.6585	4.59093	6.46555	16.1404	28.4394	40.6635	21.3108	49.5257	30.0993	48.2482	21.3005	31.7707	47.7701	55.6758	51.8627	59.1537	65.8371	51.0824	46.4244	21.2059	16.6205	12.114	9.74771	63.1769	29.6535	40.5922	70.9434	97.5406	92.0876	0.205527	15.4065	164.398	0	22.1784	78.6718	3.94107	1.24987	7.95681	3.37704	6.825	14.6002	24.7	7.71322	0.174293	34.3707	24.8047	13.0334	23.5561	18.9799	6.39916	4.19306	16.1984	28.1168	0	2.18582	2.21084	2.17184	0.355659	2.14431	18.1878	12.6706	13.6133	8.20277	17.7942	16.3008	6.15819	8.86992	24.9357	12.2432	10.022	11.0295	10.4989	9.0099	6.89519	7.4078	20.4928	11.5734	17.4819	10.8537	32.7379	11.7162	15.841	31.8688	1.68533	2.28926	0	21.6105	3.83063	6.75714	0.596391	10.2496	0.780277	13.7761	0.532751	0.85144	2.31339	8.86439	13.8698	6.23067	0
PHF6	2	0	3.71731	0.670195	0.892064	0	1.48174	5.60893	1.10901	5.06438	1.34736	21.7025	2.92217	3.61557	6.26548	0	0	2.44481	3.8075	4.22156	4.26812	2.65432	1.50864	1.5427	3.68931	8.88994	1.02842	1.22312	2.76629	1.04525	0.951919	9.85068	6.27418	9.7138	1.68393	3.77246	0.694375	4.2527	7.1273	4.67354	2.33066	3.15361	5.37508	5.42599	7.62271	2.17495	2.64545	1.94963	3.03543	5.73262	8.12476	3.09617	3.41986	1.47606	2.79116	0.406845	4.14231	8.03356	3.23399	12.7293	2.65773	8.30145	2.82221	11.6908	6.00808	2.77337	1.35795	6.88364	6.39672	4.47713	2.45757	1.59404	9.45047	0.352813	2.94336	5.21953	6.4311	8.88871	44.7402	36.9913	39.9865	0	0	0	0	0.874281	15.5473	0	0	4.72853	0	0	0.147756	1.97896	0.275783	1.77249	0.736419	0.632649	0	4.38981	8.99223	0.895547	7.47636	0.322407	0.743723	16.4783	8.10786	31.5467	8.03715	6.74518	3.01797	11.013	4.07388	7.16336	14.031	2.28493	4.38792	4.40347	8.63713	10.0594	3.08446	0.511995	3.04989	2.09432	4.3755	9.3152	3.8503	9.2177	1.72378	1.79495	3.10239	6.28332	4.09937	11.3994	0.20755	0.45697	0.26083	0.242936	0.240504	0.091855	0.363773	0.580621	0.853908	1.68034	0.284267	0.105188	0.142192	0.270455	0.334885	0.469742	0.041899	0.169076
PHF7	6	0	0.243598	29.6187	0	33.1354	0.093782	3.81228	9.09748	3.33042	1.58809	9.97177	6.45125	0	0	0.405351	2.7475	0	0	2.07351	12.2241	0.796877	5.29215	1.41519	5.11018	4.31728	3.11721	1.89617	4.71588	0.806017	8.13055	8.29138	1.38695	5.97368	1.64765	0.100958	1.38058	4.08763	2.23724	1.77273	3.29897	0.501102	9.6874	0.550045	1.06864	0	0.640562	1.49742	1.42427	0.48688	2.93279	3.66376	2.03173	0.551016	5.4387	1.27962	4.08779	3.73775	1.16209	3.38147	2.78319	4.31569	3.36168	1.86769	3.24479	3.80321	1.81299	2.13304	1.75453	1.99277	1.9549	3.37117	1.87679	0	2.71427	1.56978	3.04063	4.50654	9.23591	6.97565	7.92154	0.174769	0	0	0	0.922345	0	0	0	0	0	0	0	0	0	0	0	0	0	1.20634	0	16.6696	0	0	0	0	0	0	0.196724	0	3.01736	0	0.996258	0.07874	0	0.980887	0	0	0.886118	0.581444	0	0.455382	0.056944	0	0.374501	0.587016	0	1.62426	0.484712	0	0.487073	0.494546	1.27973	0	0	0	0	0.078139	0	0	0	0.910695	0	0	0	0	0.059731	0	0	0.025357	0	0.235331
PHF8	2	7.32849	5.53325	11.4705	5.50992	52.8254	12.7703	4.53377	12.0221	3.34022	19.4127	23.0516	5.5125	47.9469	19.871	6.00061	1.50146	7.96624	24.912	18.8864	36.2561	25.8525	31.5505	34.4195	34.9091	34.282	11.9269	17.6635	14.8519	17.7348	5.81265	13.4361	27.6424	56.4117	49.7444	19.2865	11.5018	21.2372	22.5877	28.1847	25.61	22.9552	11.2545	17.5698	7.6844	12.7153	7.80722	7.90966	13.3956	11.385	17.9216	14.6658	9.84841	6.46189	13.8261	36.1443	28.386	48.9012	15.0803	36.5791	18.7743	50.365	36.0657	63.233	53.9441	32.2159	30.6517	40.6646	62.675	30.67	20.3862	15.9063	22.9471	15.7608	6.68412	44.7398	67.7654	35.9824	9.60157	8.32314	11.4823	3.65119	3.21159	0.288498	0.730186	2.10207	0	0	0	5.54046	0	0	0.212322	0	1.9654	15.2812	0.699701	0.429168	2.93338	1.42074	0.83369	1.14362	21.8013	0.88489	0	0	1.12975	1.69804	0.732358	4.76584	1.63589	2.60258	3.08579	8.12946	3.24231	4.00855	2.08492	5.96789	4.01822	3.64969	0	4.4153	3.9135	2.15338	1.53688	2.83817	1.76823	3.17583	1.18626	1.69076	2.76991	5.00611	3.29558	2.90013	3.35154	3.00996	1.14362	0.04196	0.320644	0.008878	0.399384	0.314064	0	0.033149	0.02003	0.374728	1.11626	0.063258	0.31475	1.29298	0.146012	0.100239
PHGDH	5	0	0	4.21307	4.17813	1.7048	0.418537	0	0	0.619174	2.118	2.8492	16.0544	0.354552	1.13548	0.134753	0	0	0	0	0.726193	0	0.775974	0	0.06666	0	0.295432	0.163128	0.831573	0.451387	1.25082	0	0.238684	0	0.210189	0.73422	0	0.402221	0	0.799003	0	0.133569	4.81496	1.47623	0	0.849118	0	1.39119	0	0	0	0	0	0	0	0	0	0	0.52222	0	0	0.094798	0.075111	0	0	0.074521	0	0.073343	0	0	0.095037	0	0	0	0	0.283994	0.75758	0	0.045354	0	0	168.508	11.6198	1.742	0	39.7277	0	0	25.181	60.3581	215.564	1.5819	1.13309	56.5289	78.9788	43.5618	5.76648	42.9586	150.47	51.6453	33.5919	121.769	59.9491	89.9316	37.6748	2.73769	12.136	16.9226	4.85952	0	59.6449	15.3693	31.9321	26.7451	59.184	115.475	78.9579	75.222	19.7232	15.6849	41.9166	48.2432	22.6679	53.9431	32.1044	44.2414	137.652	23.3486	22.7234	31.679	25.2758	34.3594	25.7509	19.9537	6.30753	0	32.8136	0.052092	2.81509	27.9596	23.0291	0.167072	2.31474	0.210015	1.59392	0.806514	23.031	0.468003	0.085947	0.113199	6.10007	0.158102
PHIP	5	0.851815	3.60249	1.99839	1.28082	0	1.31252	4.08156	2.40105	15.4876	0.562377	4.59105	2.74647	1.68763	4.86753	0.081375	1.84621	0.748246	0	2.49219	1.55201	3.32982	3.37617	0.948348	0.806485	4.28559	4.56989	15.9899	3.0533	1.925	0.3802	2.72925	2.54604	2.6846	2.32682	2.88161	3.71173	5.02298	4.09611	0.899947	8.44788	9.00791	8.04894	2.48992	1.47569	3.77282	1.18188	1.08392	1.78648	2.93207	7.55442	3.16699	2.1117	0.852384	1.13299	6.35197	3.81521	2.1267	0.282525	1.65744	0.485733	2.41563	1.30071	1.69507	1.83237	3.08997	0.521814	2.35463	2.2005	1.18718	2.8058	5.09738	5.13719	19.2836	7.16388	1.77869	1.10399	1.49349	3.7911	5.42356	3.23751	21.7297	0.888759	0.254033	0.27779	41.4245	0	0.866606	2.69559	4.37148	11.9305	4.14252	2.87357	10.2873	4.48728	13.6612	2.46353	4.83232	1.4259	6.53071	6.60376	2.37976	1.8952	3.61799	24.8469	15.4658	1.81657	30.312	14.368	1.5967	17.322	7.13359	9.72963	15.1812	17.3785	7.73416	8.38934	9.96135	39.6762	12.3869	10.3549	9.8326	4.52005	14.0003	21.8274	11.0814	8.59725	14.0779	9.85407	4.2148	4.83597	11.022	13.7725	24.6727	0.129269	0.004825	1.40797	0.138723	0.243511	0.482646	0.760735	0.647152	1.56789	2.9499	2.91599	0.208263	3.09626	0.452893	0.628576	0.806229	0.395169	2.13813
PHKA1	3	0.873248	0	6.15801	0.318187	0.266738	0.563734	0.111548	1.5038	0	0.825231	0	0.526771	1.53054	0.706171	1.29688	0.581748	0.383145	0	0.97827	0.075807	0	0.040319	0.448932	2.82938	1.74256	0	0.11875	3.18375	0.892855	0.090096	3.32495	1.66109	1.36933	0.265653	1.35324	2.63093	1.40653	0.869804	2.93591	0.740835	1.87186	1.31495	0.115993	0.309694	0.800286	0.329583	0.265845	1.76972	0.351117	0.258323	0.75662	0.253477	0.202017	1.31816	0.748569	0	0	0	0.084708	0.104041	0.075125	0	0	0.074728	0.04691	0	0.057504	0.093726	0	0	0	0	0	0.171795	0.347805	0.066449	0.212403	0.06413	0.212275	0.128909	0	9.11545	0.024813	9.63963	0	0	0	0	0	0	20.0124	4.78866	5.58064	1.53625	0.025556	0	1.5919	0	0.206119	3.88785	2.1099	0	2.81863	0	0.08589	0.109414	0.457187	0.525925	0.028507	0.634406	0.493405	0.350979	1.16006	1.69136	1.18368	0.241251	0.404637	0.023023	0.251491	0.219395	1.21834	1.09752	0.672282	0	0.206651	1.17432	0.543425	1.6454	1.50485	4.60677	0.853566	1.04557	0.126984	4.72703	0.029799	0.393382	0.178549	0.03724	0.247033	3.75601	2.01541	1.30817	3.8534	1.33359	0.753773	2.19678	0.02449	0.650403	3.32573	0.254573	3.28658
PHKA2	6	0.48962	11.7818	32.5138	0.184059	9.27675	6.72716	4.62921	12.931	2.86276	27.9594	26.4665	9.64359	6.48347	11.8862	37.53	3.91352	0	20.191	13.4728	7.73908	20.177	15.1315	19.1872	41.5381	28.0356	8.62577	0.456736	7.60874	11.5539	8.85187	14.864	18.5791	20.5512	14.8152	11.298	23.1014	16.3824	3.81083	4.60576	8.96381	18.4682	9.0612	3.77294	0.906519	12.8637	1.47578	4.3692	14.9075	1.14891	5.84285	9.45156	1.58514	0.588165	5.91029	4.70085	3.60687	2.20344	2.31539	2.86343	1.68116	2.17656	2.11738	2.12761	3.56103	3.94524	2.22441	1.30271	2.28217	1.9368	3.41829	2.77898	7.64305	0.291344	7.14667	4.90153	1.79068	2.34818	2.46898	2.13376	2.06501	19.9275	1.02222	5.31653	0.635151	0	0	0	0	6.82369	0	0.091894	1.5405	2.44906	3.44683	3.44077	5.46787	0.148896	3.64029	2.84947	0.825251	1.63707	7.79211	0.147734	0.204649	4.04651	2.94464	4.20777	3.3357	0.28729	5.6922	11.4368	12.415	7.49545	5.75261	9.40429	12.5479	0.907361	12.8143	18.5734	7.54791	23.1198	14.2758	16.0022	14.6868	11.5872	2.54002	4.58516	9.86561	15.7715	20.8649	15.9064	6.23572	9.60466	8.21213	3.07808	6.99398	0.109259	7.37928	13.9145	5.30192	2.72857	8.26255	0.240073	0.848431	12.5109	11.5204	1.42841	6.55493	0.250824	4.9471	2.67987
PHKB	1	0.266632	7.9239	4.81667	5.52626	6.38512	3.21351	2.66588	4.94819	0.117219	0.39412	3.80412	2.1004	0.316832	4.71557	4.68441	0	0.207953	8.5101	3.39149	9.03291	7.41642	6.02657	4.00157	4.57993	8.13809	8.3967	17.4178	6.51218	2.4404	1.03033	2.97791	5.09151	7.19717	3.23667	2.14995	2.79744	1.66564	0.4292	6.44602	4.73455	6.4172	5.99482	2.0161	1.60194	0.869095	1.46818	1.53911	2.06328	2.19733	2.38227	1.27151	2.36098	0.876743	2.00371	4.22767	2.19152	3.05337	0.897078	3.22269	2.15016	4.05853	1.30863	3.29307	3.2115	3.6421	1.65785	4.24622	4.0639	2.50857	2.59006	6.44616	2.00934	0.564261	2.9193	3.94928	4.31389	2.0655	3.83853	5.13392	4.07003	0.033378	0	0	0	0	0	0	0	4.99702	16.5113	7.75853	1.92129	6.32496	3.766	1.05521	3.53028	7.9044	0.705013	2.83438	0.293542	0.862784	9.70208	1.06471	2.97317	6.39653	3.32753	1.74256	1.42608	1.25119	3.44547	3.76414	3.10109	2.77152	4.36917	4.50149	13.546	4.47253	6.5396	6.14212	0.110337	4.14662	3.07719	5.12978	6.44137	5.77148	2.2304	2.9536	5.34075	7.96476	5.33818	8.71989	5.55234	6.11391	2.93337	0.658486	13.1756	3.56008	1.41808	0.332558	0.680937	0.818713	2.94332	8.80964	6.64762	2.39503	5.14712	3.04117	2.14386	1.5418	1.21404	0.497476
PHKG1	4	0	0.551629	0.254668	1.26321	0	0.050578	0	0.146388	0.209429	1.02413	0.137877	0.535625	3.08523	0	0.130249	4.46006	0	1.2356	0	0.468285	0	0.062547	0.76918	0.343806	0	0	0	0	0	0.41885	0.071046	0.769629	0.065252	0.305191	0	0.447392	0.90866	0.241309	0.1022	0	0	0.582117	2.49992	0.071	1.64287	0.295748	1.347	1.28413	0	0.310466	4.85643	0.382712	0.728825	0.807125	2.76661	0.431196	0.005751	1.26369	0	0.713034	0.091763	0.218017	0	0	0	0.086199	0.319348	0.082446	0.102685	1.04284	1.99794	1.5022	0	1.66624	0.32936	0.104584	0.093663	0	0.116729	0.085058	0.66101	0	0	1.71348	3.49327	14.4524	7.25857	0	5.83886	0	3.82497	0.054762	1.49808	0.099289	0.237174	3.90534	0	0.996828	11.5047	5.6779	21.3	0	3.01715	1.12158	2.57401	7.04805	2.42967	6.14902	0.597398	12.7169	6.99057	4.08421	3.49056	11.6507	14.2359	7.08956	12.6615	14.6531	6.40263	11.1398	11.0147	14.2862	7.52935	9.82989	11.4188	12.9563	3.22003	7.79024	10.3751	1.30102	5.89382	18.1351	2.28413	3.52498	11.3002	4.2653	7.30693	0.500627	5.09276	0.272302	2.10116	0.127901	5.1822	0.616778	0.960195	3.74652	8.30313	38.1465	32.4378	14.8042	13.3127
PHKG2	3	0.313498	0.008467	0.437523	0.017763	0	22.0829	2.70266	3.33146	0.199568	0.448186	0.1219	0.87384	0.036832	6.66247	3.38107	0.780844	0.207307	7.4679	7.76113	7.34112	4.8456	10.6251	1.72198	9.18132	5.88931	1.16368	1.7629	1.67973	3.0147	22.4924	5.07757	0.098254	13.1268	9.12564	1.23442	6.82469	5.20679	1.47435	6.6449	10.0376	0.697949	9.10638	1.92048	0.874667	1.78997	1.9869	2.34758	2.75477	0.823015	1.12967	2.71973	0.820171	0.174732	5.58436	7.95133	21.6087	10.514	16.4638	8.3567	9.45765	11.1702	12.9243	9.84504	8.88495	11.3658	10.572	11.9132	5.77951	14.1433	3.21196	4.65	7.7615	14.9976	5.81837	11.8763	8.14419	10.3096	0.764272	0.264154	0.518043	0.164401	1.23644	3.93413	2.45271	0.118554	0	1.58178	0	2.3543	37.0244	9.50616	0.072414	7.1316	1.72683	18.8427	0.019543	0.1819	5.16222	4.48988	6.94354	6.84414	1.48726	3.37641	16.0905	2.04901	3.24953	1.73265	2.50599	0.78249	3.08994	3.20107	4.00456	11.7086	3.81475	20.5113	10.2194	14.0058	3.16894	2.12587	0.480929	11.0911	7.27175	7.92624	3.22089	3.86034	22.9929	5.82573	4.81053	4.37446	7.04201	21.3409	0.328496	5.555	2.71083	4.06279	26.57	0.968165	7.1386	3.2419	9.76608	0.093395	0.447214	7.11236	7.53524	9.01417	6.19436	1.14389	6.18287	23.2646	4.30791	16.0028
PHLDA1	4	0	0.051281	2.55967	3.13632	2.14655	0	0.112208	0.09756	1.03737	4.64763	0.274647	25.2612	0.525291	0	0.215993	0.941025	0.385353	2.01161	0.10434	0.381288	0.98173	0.670123	0	0.540729	0.457138	0.335652	0.153546	0.787292	0.420842	0.634255	1.42481	0.311653	0	0.20036	0.053021	0.009186	0	0	0.043421	1.46026	0.022223	3.40048	0.355877	0.408563	1.07315	0.298276	0.371328	0.072278	0.098937	0.484274	0.044754	0.106206	0	0.090605	0.150564	0.073747	0.13386	0.166181	0.212962	0.146489	0.105766	0.474729	0.264227	0.263036	0	0.21692	0.046265	0.013465	0.2507	0.065803	0.068886	0.006212	0.261344	0.198405	0.139915	0.200496	0.640821	0.093155	0.228717	0.240753	95.6486	88.4597	18.5952	112.9	39.9251	42.8383	0	37.2935	202.161	2.46517	46.9465	129.13	104.19	37.0844	77.6672	95.8767	41.5574	141.054	103.079	61.6802	41.6189	101.749	75.6574	6.06953	4.88584	0.571406	0.334965	21.6166	0.403639	6.06163	62.9566	0.988296	18.7765	3.70646	0.350281	0.80061	16.7176	4.66623	1.75568	100.13	12.4412	21.1442	3.44333	1.65015	5.12508	19.8653	7.45825	16.7559	18.7197	26.0486	1.54522	13.8804	11.92	76.6288	44.5331	90.1991	55.9331	43.4436	24.804	46.9851	71.7241	49.2495	45.8798	68.5567	39.6711	69.0512	57.8435	44.1699	35.919	36.1921	60.6172
PHLDA2	3	0	0	1.36761	0	2.19405	0	0	0	1.5454	0	0	2.76614	0.315143	0	0	0	4.60211	4.92577	1.33524	35.4504	0	0.50385	0	0.175183	0	0	0	1.27681	0	0.373896	0	0.206928	0	0	0.294756	0.581814	0	1.87147	0	0.765657	0	4.67839	1.88106	0.173956	2.16702	0.486239	0	0	0.199276	0	0	0	0	0.209836	0	0	0.315094	6.55808	0	0	0.415083	0.958034	0.23535	0	0	0	0	0	0.139098	0	0	0	4.16077	0	0	0	0.746609	0	0	0	0.98915	0	0.203155	17.3189	0	0.982343	0	0	0	0	3.45378	7.27007	0	0	0	1.48302	0	7.84267	5.43131	0.183967	0	0.63478	0	0	28.7226	0.875827	0	0	0	0	11.1585	0	2.92399	5.41242	0	0	2.3721	0	0.864429	0	0.861766	1.76362	0.496319	0	0	0	0	0.599987	0.741322	2.29347	0	2.34332	2.48735	0	1.79899	0	0.406489	0.101992	20.7021	0.119829	28.3127	0	0.269056	9.74143	0.322896	0	0	0.108801	0	0	20.4647
PHLDA3	3	0	0	1.01148	0	0	0	0.45165	0.19144	0	0	0	0.019922	0.004203	1.21589	0.008739	1.08704	0	0	0.06043	0	0	0.248401	0	0	0	0.168968	0	0	0.032138	0.061417	0	0.203454	0	0	0.217134	0	0.170342	0	0.033335	0.923174	0	0.770339	0	0	0.608735	0	0	0.008993	0	0	0	0.190481	0	0	0	0	0.006087	0	0.112655	0	0.034111	0	0	0	0	0	0	0	0.068094	0.07714	0	0.038247	1.04921	0.064067	0	0.069731	0	0	0	0	0	99.5225	0.20234	0	0	0	0	0	0	0	13.4936	0.072648	0	3.81458	0.522581	0	33.4883	2.6055	0.249089	0.092835	5.85533	0.313249	34.3366	0.020796	7.86888	0.510555	0.128004	0.245201	1.03749	0	3.29758	4.58925	3.60286	0.223044	3.19161	4.45947	4.34021	5.19142	3.32782	0.300323	26.3334	17.9113	7.02969	14.5532	3.29433	9.58054	6.02755	4.10024	4.99467	8.06303	0	0.031322	2.38571	3.32477	5.83108	0.997377	0.459656	13.9861	5.18775	21.5162	0	0.094455	7.88527	0.091193	5.80595	5.35844	18.0671	1.15681	2.26824	12.4853	2.82296
PHLDB1	5	1.72033	0.057401	0.369854	0.184727	25.8367	0	1.75843	1.85445	1.76858	2.23071	0.102373	9.48369	0.082123	0.384465	2.35636	0.654715	0.215572	0.225163	1.285	1.02455	1.09914	1.19019	1.01087	10.3207	2.38813	0	0.076417	0.058742	3.86656	3.88954	1.8404	4.9842	1.83978	1.64428	0.138566	3.20736	4.07564	2.49115	1.0465	1.58615	1.59292	3.17334	0.484666	0	2.10223	1.37036	0.598095	2.67577	0.242802	0.551696	0.450225	0.332504	0.090824	1.80969	2.19106	9.32221	3.96519	4.55589	4.63748	7.73575	3.39247	2.73683	3.51166	3.86628	4.67365	9.33234	6.34969	4.76316	8.77061	2.3104	2.93668	0.969795	8.48201	1.09382	7.81517	1.74162	3.3864	0.665792	0.401118	0.440633	19.6595	59.0086	0.081054	0	11.9403	58.0212	0	34.0224	103.575	0	19.5585	10.152	18.0304	14.6347	23.2878	27.4469	1.56958	11.3291	24.7488	15.9742	7.12171	2.75086	27.3199	7.3962	5.60997	1.23171	1.54119	3.20083	0.640882	20.001	36.499	41.6949	9.40066	8.04852	35.8986	21.882	23.8082	12.1553	15.4308	32.9838	26.9321	18.113	21.1546	12.7785	12.7959	21.5334	6.3221	12.9971	15.2754	25.6844	26.1426	8.57176	7.84557	0.073612	8.92711	8.21764	2.37661	9.46309	4.05146	0.514036	1.83926	12.1415	8.78786	0.829354	0.130603	8.40932	0.110302	5.0327	12.1663	3.33488	3.75531
PHLDB2	5	0	0	1.32694	1.32619	0.808224	0.16743	0.110514	0.538868	0.198254	0	0.135301	0.88663	0.883425	0.713028	0.802857	0.29353	0.773886	1.21208	1.16777	0.229699	0.28158	0.263594	1.20917	0.438656	0.535595	0.409758	11.1556	2.37223	0.648125	0.045489	1.85814	0.125212	3.38752	0.1677	3.05333	0.07374	0	0.079785	0.174441	0.897994	1.61764	2.84605	1.75779	2.26149	3.23334	2.19685	0.536956	1.55787	1.60932	3.52207	2.06763	3.3494	0.48964	1.25146	1.81456	0.691264	1.34717	1.3352	2.26929	1.63951	1.15335	1.07285	3.11096	3.0571	2.36938	2.39666	2.66033	4.06153	2.68264	0.335508	0	0.717118	2.09966	0.983154	3.18904	2.32651	1.51493	0.551881	1.60807	1.58754	0	0.459888	0.100253	0	0.973295	9.99736	0	1.50751	0.731305	0	7.87109	4.01827	35.5961	6.36864	7.7971	52.7133	13.7781	0.655547	1.64624	3.43885	0.81946	35.1587	8.83391	1.65906	4.686	0.220971	2.74465	1.77042	1.00791	0.320106	2.61647	1.84349	0.613732	0	0.298838	0.487323	0.297202	0.883963	0.419512	4.23528	0.65845	1.01216	0.12343	0.56126	0.417352	0	0.470455	1.88191	1.34127	2.36407	1.37945	5.5432	1.34697	0.59407	0	0.039714	0.508255	0.037605	0.347528	0.044617	0.017532	0	0.016616	0	0.039025	0.02111	0	0.218962	0	0.314245	0.050245
PHLDB3	6	24.7455	0	0	0	35.0476	15.0314	2.52887	6.8661	0.491626	1.25443	0.113347	6.5925	23.8593	4.48028	1.70051	1.46122	0	4.04084	4.37688	0	3.16953	0.612833	17.3612	4.25773	9.54495	27.493	0	8.02804	28.7254	7.75339	0.463862	1.85327	5.92923	3.12509	5.2155	4.21666	14.1659	3.16761	0.221477	8.84257	6.06331	7.13223	0	0	0.672164	0	0.442333	0.535141	0	0	1.76121	0	0.200031	0.595189	0	0.344404	0.565468	0.828574	0.387758	1.48018	0.131678	0.356767	0.514051	0.187957	0.590247	0.528104	0.232108	0	0.083777	0	0	0	0	0.070489	0.713714	0.085068	0.459655	0	0	0.046395	0	0	0.062636	1.40947	0	0	0	17.6113	0	0	0	0.134084	6.12483	0	0	20.0643	0	0	0.540928	1.32863	0.812379	0	0	0	13.8649	0	0	0	0	0	2.38895	0	5.77902	0.137976	4.09145	0.121018	0.277587	2.33349	0.128224	0.061757	0.591446	2.68129	0.384938	0.19954	0	2.54154	0.391657	0.673076	0.853007	0.549254	0	0	0	0	0	0.09953	0	0	1.77419	0	0	0.260962	0.872338	0	4.51466	0.211216	8.39626	0.068109	0	0.142179	0.125247
PHLPP1	1	0.201913	0.047153	3.0365	1.06264	1.2336	11.6879	1.34151	1.34684	5.68372	2.74684	20.1765	2.11192	4.41203	5.54995	2.4751	13.4541	1.94943	4.62432	4.57796	8.97552	11.3485	10.234	11.8091	7.53206	7.07669	15.1401	14.5875	5.59883	6.54954	4.41521	7.711	6.1888	9.58029	1.75081	7.2139	8.58524	5.75726	2.99921	4.66752	5.01211	4.96097	3.99488	8.79909	3.24249	13.8167	3.23441	2.62394	16.2443	5.97621	11.669	6.17975	5.21962	1.90742	5.85265	2.49234	2.46885	3.71564	4.28024	2.62562	3.78962	4.3367	2.94691	4.54973	3.71519	4.12217	3.87948	3.19078	4.04925	3.76659	10.2266	11.1641	12.1543	7.93255	19.4594	5.94537	2.99368	3.19882	9.21927	8.72896	8.93283	0.426632	0	0.045904	0	8.01894	1.72846	0	0	0	4.07944	4.61839	0.553258	4.26305	0	0.28366	2.83849	2.08439	0.900907	2.48899	0.957534	1.50148	10.0217	0	0	5.48215	2.8345	4.63253	0.486946	0.105597	0.58676	0.798441	2.55288	4.19754	7.81947	1.18603	0.736444	4.55902	1.02204	1.31721	0.045077	5.56483	5.48249	2.17607	1.54212	2.10314	4.42123	6.62868	2.2597	2.59032	1.88333	5.83781	10.8341	5.49424	1.14786	1.10198	1.78227	0.045022	0.551011	0.220324	1.67545	0.016064	4.33602	0.030456	0	2.55526	0.077387	1.26864	3.40888	0.960842	1.02035	0.644782
PHLPP2	5	13.438	0.036036	3.30744	0.232189	0	0.507584	2.84191	2.05503	0.246357	0.34986	0.095123	0.886208	0.340991	1.11614	0.088628	1.25834	0.678051	4.10198	1.78197	3.43189	1.87366	1.65286	0.917302	0.277313	5.41327	6.04755	0.023974	0.44298	0.384978	0.04245	2.56692	2.1111	1.25411	0.082412	2.1605	1.24181	0.211384	0.111984	2.31339	1.67317	0.881754	0.929371	1.761	1.77777	0	0.819463	0.502452	1.26331	2.28323	2.82426	0.293166	2.93713	0.803102	1.27009	0.317695	0.049956	0.148606	0	0.070032	0.058783	0.191557	0	0.072303	0.133241	0.514568	0.029508	0.09761	0.113666	0.083078	0.234038	0.051856	2.66927	0	0.67716	0.907279	0.152322	0.091185	0.131064	0.520237	0.273587	23.2218	0	16.7457	0	1.47532	0.176404	0	0	0	0.346243	7.05772	0.242037	16.3006	4.61367	15.6341	8.68227	8.66091	0.459427	1.53984	2.44272	0.804701	1.88816	5.23281	0.380644	0.115006	0.251838	1.6405	0.645981	0.200114	1.35008	3.6923	4.66392	2.48303	1.73203	1.06704	1.91319	2.36888	0.683957	1.5148	0.22481	3.50895	2.62369	0.563624	0.576937	1.40019	0.863008	5.40536	1.4202	1.30177	2.31273	1.92728	2.09936	13.9712	0.020517	0.045457	1.97554	0.015861	0.010491	0.03987	0.132719	3.08154	1.29314	2.38294	2.48991	0.436957	0.792299	0.413546	0.399519	0.324649	0.101092	0.213177
PHOSPHO1	6	0	0	0	0	0	0	0.652559	0.148713	0	0	0	0	0	0	0	0.906164	0	0	0	0	0	0.063549	0	0	0	0	0	0	0	16.8857	1.1554	0	0.062015	0	0.111011	0	0	0	0	0.424445	0	0	0	0	0	0	0	0	0	0	0	0.064766	0	0	0	0	0.11748	0	0	0.922164	0.046607	0	0.045563	0	0	0.394155	0.036044	0	0	0	0	0	0	0	0	0	0	0	0	0	0	0	0	0	0	0	0	0	0	0	0	0	0	0	0	0	0	0	0	0	0	0.480977	0	0	0	0	0	0	0	0	0	0	0	0	0	0	0.114817	0	0	0.076853	0	0	0	0	0	0.526467	0	0	0	0	0	0	0	0	0	0	0	0	0	0	0	0	0	0	0	0	0	0	0	0	0
PHOSPHO2	1	1.52105	24.0845	118.819	10.2955	0	16.0536	22.7096	19.1141	1.3333	5.88313	0.606705	10.1982	16.8751	33.769	0	22.0446	22.4474	4.22261	14.1763	12.2599	17.791	33.2573	6.07098	11.7369	26.9946	1.75141	9.16984	7.85554	24.767	0.625105	11.0762	4.24549	3.7741	2.81977	9.64774	21.0329	65.9699	13.5855	45.444	24.6018	49.0229	8.39169	19.3913	18.0716	5.83084	15.6806	4.76596	4.59675	16.849	14.6281	16.5805	19.6525	4.4771	20.6102	2.29878	1.12612	18.3982	1.1303	16.1486	10.3488	10.5485	10.313	10.4937	9.54531	8.48335	8.13274	11.6713	8.76804	9.0985	61.283	9.8506	8.67547	1.79055	11.155	29.618	18.8673	15.9734	14.9161	27.6542	20.4544	0	0	0.423873	0	0	0.847474	0	0	0	0	0	0.053891	1.70504	0.228334	0	7.5583	0	0	0.514161	5.01801	1.1025	35.842	0	0	0	0	0.162886	0	0	5.03758	2.02843	0.498469	2.74254	0.491031	0.269836	0.826625	3.02417	1.31295	2.04027	0	0.175763	1.42167	2.94297	0	2.64162	1.18004	0	1.36456	0.795195	3.12849	0	0.088131	0	6.864	0	0.139443	0	0.437146	0	0	0.097104	0	0.577072	0.847804	0	4.62833	0	0	0	0	0
PHOX2A	6	0	0.197838	11.5245	60.1707	0	132.138	19.7951	7.472	2.99466	0.643798	3.78167	0.669465	7.93046	60.79	0	0	0.73534	0	0.057405	0	4.86601	2.67298	16.7847	20.9964	12.5778	0.215443	0	0	11.667	0.350811	1.74328	0.145119	0	10.752	7.35175	1.95883	0.486081	0	0.459764	3.21932	7.87884	5.12047	0	0.087992	0	0	1.00815	0.315199	0	0	0	0.158739	0	0.403749	0	0	1.31079	0	0.053584	0	0	0	0	0.143768	0	0.487265	0.178009	0.206717	0	0	0	0	0	0	0.138908	0.066111	0.823137	0.302539	0.029262	0	0	1.76236	0.096107	2.13426	0	0	0	0	0	0	0	0	0	0.124885	0	0	0	0	0.139357	0	0.618708	0.594878	0	0	0	0	0	0	0	0	0	0	0	0.2121	0	0	0	0.089811	0	0	0	0	0	0	0.794015	0	0	0	0.06918	0	0	0	0	0	0	0	0	0	0	0	0	0	0	0	0	0.08103	0	0	0	0.108682	0.191611
PHPT1	4	1.21416	156.854	89.795	1.92685	217.177	28.2834	36.5621	19.5771	63.9001	46.7992	1.32887	108.188	240.357	40.3732	14.5924	91.1257	3.40488	15.2877	14.1512	24.9699	9.29372	47.0832	85.6775	106.319	13.013	15.8136	21.3822	26.6682	39.4576	18.0443	23.0649	40.8034	17.0366	37.8081	25.9038	35.4701	16.6493	32.2443	46.2004	33.4513	43.8524	22.9989	57.716	41.1761	29.4541	51.4264	8.97349	92.4251	23.7284	17.4483	36.9306	51.5425	4.78709	52.1331	114.503	51.9641	31.7574	105.691	42.8169	57.4993	48.8161	56.4801	15.1284	39.854	26.8977	38.6736	21.1985	9.28229	22.068	92.6457	88.492	105.181	189.619	59.9634	20.4078	8.63801	47.001	6.56378	4.45673	4.81009	91.0401	309.104	0.447952	3.19426	178.389	47.0289	20.6733	1.11314	109.926	35.2505	55.511	5.95618	7.17794	175.967	42.049	14.0885	108.564	287.508	83.8983	74.2804	62.4768	88.0304	114.789	168.565	58.7653	54.785	47.5779	32.9024	1.34191	46.3905	70.1021	69.3256	75.5504	122.766	164.047	104.497	205.074	76.7979	90.8929	31.0799	237.605	236.092	299.539	253.107	212.149	367.498	156.678	137.266	133.467	108.811	74.0783	56.7921	65.8846	267.965	265.26	311.027	182.32	317.576	226.833	545.117	416.438	166.129	145.496	172.092	350.97	341.74	288.989	279.418	512.075	414.685	708.466
PHRF1	2	2.57564	0.546975	1.05696	2.81842	0.572383	3.84444	11.7411	13.69	98.7145	0	0.390442	12.9856	0.469286	3.03089	14.9654	2.18368	0	5.79858	7.46543	1.13869	2.54474	8.68413	35.9976	26.5489	6.67073	3.70363	1.09317	2.29754	6.44432	13.7743	3.70657	6.35609	16.8438	8.12862	2.13084	6.11933	15.8753	2.88547	2.14987	11.4585	7.93079	2.41652	14.078	3.78153	2.86126	6.68194	3.51877	4.46546	5.35986	5.6538	3.40603	4.28392	2.38399	2.37729	112.945	103.943	27.864	31.2241	16.4628	25.4464	26.3649	52.3857	24.2252	21.224	34.8126	19.4932	27.5251	14.227	33.8995	10.4387	7.00375	25.4216	17.2978	6.14248	40.4915	13.7877	19.4475	1.30787	0.878874	1.05792	0.098932	31.321	0.133107	0.607751	0.516958	1.86968	0.634558	1.22343	8.86589	1.0519	7.12572	3.2522	4.68795	1.89051	1.01565	2.51782	2.77889	17.9518	5.48099	3.89595	0.522035	0.900733	2.03682	0.195745	0.552879	0.821529	1.25308	0.422575	0.764475	3.40258	2.25179	4.32253	0.652277	4.73746	4.13017	1.67043	9.87443	6.03561	2.82813	3.84897	6.13349	5.0862	3.34685	4.2617	2.21669	27.1154	8.30897	4.5137	1.99677	0.760285	3.30038	0.831795	3.00304	1.87184	4.99613	4.28839	0.069654	2.14643	3.91229	2.75998	0.149103	0.79533	0.176621	3.95487	0.248812	14.8963	12.232	5.23018	6.7535	0.212333	1.06889
PHTF1	2	0	0	12.3076	0	0	0.812567	6.96309	3.18429	0	2.819	1.3682	2.9779	1.7365	5.58975	2.38562	0.549254	0	3.03101	4.74317	0.143613	1.58493	8.49321	2.36033	3.73548	10.1757	1.32912	2.38151	4.54363	1.64698	1.5095	12.186	2.14098	7.14208	3.72879	0.533994	4.96401	1.12331	0	3.68616	4.40355	13.3061	2.85044	5.92437	6.17687	5.55115	4.61739	1.33361	8.88739	9.0311	12.0385	15.1005	12.0045	2.42042	11.0921	18.1254	5.04516	8.74436	2.49344	3.87844	4.66731	11.6247	3.66088	10.3998	6.42543	6.91686	4.59146	13.3025	11.245	4.76475	3.63924	1.35417	1.5736	1.47208	6.1442	12.366	14.148	4.94226	14.2196	18.4699	16.0235	0	0	0.093989	0	0.304972	0	0	0	0.274766	12.097	20.5443	1.57206	1.83792	2.49046	10.9002	0	0.505409	0	0.211857	1.17261	0	5.06836	6.04223	5.51911	0	1.23982	6.97195	2.53545	1.97113	4.20276	3.27169	1.68637	7.26455	2.06861	1.39756	3.68665	3.8234	3.05907	2.42695	0.046261	6.0894	3.5025	0.751428	0.89979	1.26883	0.635479	4.99636	2.11	2.50446	3.236	5.20849	6.60005	11.5974	0.993277	1.82219	0.745956	0.061616	1.31689	0.583317	0.571279	0.03296	2.96945	0.966325	1.24571	0	1.14885	0.092691	0.588658	0.019699	0.13357	0.1882
PHTF2	2	0.261262	0.241176	6.40021	0.196424	0	0.940858	0.93537	0.870142	0.705149	0.19766	0.925766	1.05052	1.0306	0.42298	0.925505	0	1.14675	6.84056	1.43033	2.75545	6.51979	4.39175	1.17454	0.396903	8.01349	4.66278	6.18491	9.43698	5.54093	1.11641	6.20734	0.847396	3.9363	0.992923	1.1194	0.524826	3.30506	10.463	3.42295	2.70242	3.36767	3.3172	4.46259	6.85109	5.75515	3.38841	2.54589	1.20164	4.8922	7.21856	6.56429	4.49892	3.24084	4.39081	5.38239	4.26451	7.53181	1.65175	5.52585	4.7682	4.35174	3.47141	7.38654	3.58242	4.91215	1.30235	5.00195	5.77676	5.18681	10.4135	0.39041	7.95438	4.04594	4.69966	6.43791	5.86134	8.35643	19.3128	21.2861	31.83	0	1.11989	0.146044	0	0	0	0	0	1.21498	1.17165	0	1.19168	2.32546	1.66865	0.61288	0.865127	0	0	1.04149	0.984934	0	0.371494	0.094664	0	2.1673	0.786088	7.06217	2.0945	0.272472	0	3.05614	5.06113	0.893693	8.92691	1.87305	3.43845	3.34973	2.43048	3.30046	0.087626	1.70126	2.11659	0.622436	0.190031	0.989743	0.803962	5.21038	1.2532	1.29537	3.12352	6.7632	2.91025	2.44192	0.705467	0.286076	0.164989	0.058348	0.55061	0.05281	0.052909	0	0	0.414434	0.501141	0.092643	0.275759	0	0.929509	0.300136	0.067703	0
PHYH	5	0	0	0.340786	1.34741	0	2.55568	0.915408	0.193394	13.5238	1.37086	0	2.8455	48.7282	26.4852	7.33951	0	1.56358	12.3777	10.1399	4.37786	12.0825	8.11923	13.7528	5.88018	16.4918	0.076441	20.7582	14.599	9.97116	17.6149	16.8046	0.463551	9.65191	3.58471	6.80484	7.73428	4.64762	2.24398	10.0561	8.8596	19.4608	9.34477	7.14051	6.62121	5.47758	3.75911	3.21239	2.72456	4.35568	6.64737	3.34465	4.38036	2.08102	8.69123	3.07399	0	2.32764	0	1.30974	1.82521	1.27947	1.45351	0.955912	1.29959	1.34499	1.70015	1.27844	1.4843	2.20292	0.976253	0.53125	1.53027	0	1.90742	4.44625	1.33978	0.62566	0.146282	0.031123	0.151222	0	0	0.613578	0	8.68769	0	0	0	11.4166	0	4.44364	2.71751	25.0064	1.72865	2.11297	15.6463	1.11673	29.2203	2.67273	0	0.657368	0	30.2991	0	0	0.892954	3.2927	14.6041	0.561041	22.1845	16.6361	3.97617	12.2631	12.7504	3.42729	29.3494	4.36603	4.68553	7.8292	38.4702	8.70551	6.84219	8.78319	11.0292	12.6644	5.53573	6.6046	11.5646	10.0119	8.76814	19.4695	29.0305	22.2252	0.181669	7.91122	3.34024	0.202336	0	0.649075	0	8.93669	2.99936	0.203367	0.742343	0	0.344879	7.64986	4.98262	3.16777	4.04482	0
PHYHD1	6	0	19.164	0	0.921278	9.96678	173.188	4.62	23.4264	7.96093	68.1096	60.1836	48.839	117.99	30.6025	45.1485	1.76219	0	15.462	40.7213	12.2503	29.6291	67.5986	131.626	210.461	23.6721	0.774353	9.97218	30.8202	125.06	53.1897	14.4361	59.9105	53.7854	63.0485	4.46878	38.0179	75.7666	13.7621	39.8259	51.3715	18.498	14.8156	22.6072	8.77277	7.86159	9.30522	9.66302	22.8686	10.6178	5.34126	12.0954	8.83798	1.3562	21.9852	20.8579	14.9256	13.1114	22.6293	10.3025	24.0101	12.2665	9.0204	7.97909	12.8915	17.7181	25.0647	10.4299	5.46479	8.62758	9.74883	1.90638	0.843428	10.6668	7.56867	20.1592	6.25837	10.3747	3.07188	5.8604	4.75077	0.12319	282.546	0.167195	0	0	0.722809	0.088354	0	0	17.8874	0	3.2024	27.6342	29.2828	31.266	80.8067	69.934	37.2681	9.0951	0.135049	2.11532	0	24.2579	1.06734	1.51037	5.43191	15.726	2.62133	1.78307	30.1212	25.6681	23.0128	30.9183	36.1877	69.7355	50.4365	77.5076	12.5372	29.5175	40.034	37.9998	22.0625	42.2538	35.374	21.7515	59.6848	38.5921	24.206	28.3477	28.6636	23.919	5.26999	7.03497	24.2974	7.72402	16.4763	70.5168	29.7515	4.0707	25.1457	61.9448	2.72709	29.6017	32.9139	53.6825	84.7831	101.677	108.093	54.0341	47.9413	16.9587
PHYHIP	3	0	0	0	0	0	0	0	0.091821	0	0	0	0	0.070126	0	0.080278	0	0	0	0	0.144968	0	0	0	0	0	0	0	0	0	0.028751	0	0	0	0	0	0	0	0	0	1.28271	0	0	0	0	0	0	0	0	0	0	0	0	0	0	0	0	0	0	0	0	0	0	0	0	0.089523	0	0	0	0	0	0	0	0	0	0	0	0	0	0	0	0.05864	0	0	0	0	0	0	0	0	0	0	0	0	0	0	0	0	0	5.30935	0	0	0	0	0	0	0	0	0	0	0	0	0	0	0	0	0	0.070169	0	0	0	0.122346	0	0.175067	0	0.394071	0	0	0	0	0.110756	0	2.90116	0	1.46265	0	0.112971	0	0.047482	0.521627	0	17.1726	0	0.188833	0.114338	0.037035	0	0	0	0.204565	0	0
PHYKPL	4	0	0.79948	0.50318	0	0	0	0	3.58101	0	0.650443	0	1.05894	0	0	0.165756	0	0	0	0.045192	0.945954	0.851132	1.29747	0.455919	5.89222	0.691603	0.936862	0	0.606839	0	0.095717	5.93114	0.038007	1.98603	0.449849	1.52727	0.28265	0	0.715622	0	0.883721	0.121719	0.798504	0.45208	0.088834	1.04035	0.370331	0	0	0	0.194698	1.78753	0.080148	0	0	0	0.53237	0	3.21911	1.39593	0.5776	0.928907	0.661975	1.27714	0.506574	0.363958	0.901342	1.21862	0.574273	0.599107	0.090897	0.504808	0	0	0.32063	1.04383	1.18803	1.8585	0.103446	0.066147	0.038991	6.65694	1.78033	0.075678	0	0.985721	0	0	0	0	0	0	0.069671	0	0	0	0	0.264683	6.30817	0.422444	0.133038	0	0	0	0	0.785064	0	0	0	0	0	4.13515	0.859599	4.5285	5.35715	0.735198	3.60016	0.997508	0.141143	2.35117	0.096064	3.71255	2.13151	7.53197	3.47727	4.81237	0	1.50297	5.09654	8.55111	2.31753	0.68346	2.44742	7.7484	1.1203	7.14278	6.26047	9.01338	0.77817	3.63371	9.01191	1.79521	3.81996	8.11024	3.23547	11.6629	3.50275	16.465	2.07219	4.56709	2.7446	5.80674
PI16	4	0	0	0	0	0	0	0	0	0	0	0	0	0	0	0	0	0	0	0.045509	0	0	0	0	0	0	0	0	0	0	0	0	0	0	0	0	0	0	0	0	0	0	0	0	0	0	0.098084	0	0	0.080396	0	0	0	0	0	0	0	0	0	0	0	0	0	0	0	0.071726	0	0	0	0	0	0	0	0	0	0	0	0	0	0	0	0	0	0	0	0	0	0	0	0	0	0	0.217993	0	0	0	0	0	0	1.32021	0	0	0	0	0	0	0	0	0	0	0	0	0	0	0	0	0	0	0	0.104378	0	0.032666	0.073323	0	0.727224	0	0	0.714666	0	0	0.178476	0	0	0	38.3625	0.371499	36.4841	0.200473	0.114468	0.970018	12.6409	0.428678	10.7527	0.151593	2.02451	0.119369	0.064238	0	0.041366	0.027245	0	0
PI4K2A	4	0	0.073619	11.1508	4.02517	1.15556	0.047753	0	1.67235	1.13151	1.66937	0	4.04529	0.105536	2.55235	9.37676	1.2578	0	0.288748	0.641781	0.109455	1.81183	3.00041	1.36761	4.48633	2.18591	0.053275	0	6.25063	0.080758	0.130146	0.115614	0.197031	1.16318	1.57898	3.96266	2.42169	0	4.44054	3.29719	4.07543	1.02192	0	5.18804	0.750807	1.15457	1.84268	0.89242	2.76639	0.813114	3.37322	3.83135	3.09501	0.985758	1.97506	0.431963	3.65177	1.10134	3.68966	1.54379	2.73825	2.41237	0.885256	1.97846	2.18197	3.2812	2.40185	1.75933	1.77699	2.88589	1.39093	1.59797	1.49544	2.6219	7.26152	3.45474	1.39649	1.70819	0.226138	0.109362	0.079696	0.443329	0.657652	128.098	0	2.55353	0	0	9.5836	7.95082	0.708429	37.5379	11.4523	4.20254	14.9836	3.13746	10.9476	8.44954	10.2988	11.5841	9.84655	19.1612	10.6965	18.6019	0	0.247934	0.630937	1.05575	3.83074	0.367936	5.03534	19.5888	13.0124	21.5192	10.8732	4.90595	10.0446	18.9884	5.02439	9.00372	47.2861	26.0116	21.9909	7.89061	6.06583	5.66135	21.9154	12.5098	2.86531	5.57825	6.84768	3.21431	26.5486	7.97321	41.3808	31.8913	14.3748	10.4609	29.22	21.9205	21.59	13.3653	10.2587	26.0805	12.9663	51.8407	17.2419	24.2615	12.9013	16.7145	27.8495	4.5951
PI4K2B	1	0	6.65245	5.15309	0.555471	0.452035	0.615562	3.9642	1.22316	1.32579	0.280001	0.689542	0.888767	3.10157	14.9875	0.21318	0	7.4466	4.06604	2.28425	13.1007	13.2293	5.19851	3.63131	0.913511	12.1799	1.84496	3.48135	19.7026	2.51516	2.01161	6.78888	1.40909	1.63344	1.31815	4.53416	2.46846	1.58082	0.133424	12.0055	8.09297	5.18808	2.22986	1.17781	3.07053	3.16016	2.15395	0.895889	1.64918	3.62086	5.41918	0.72188	3.37339	0.678217	3.47274	2.7869	0.694485	5.60399	0.837015	2.09374	2.3328	0.671872	1.03842	0.76517	3.00106	1.70588	0.837557	3.48574	4.19155	2.04499	4.12466	0.77132	0.213573	0.878288	1.34235	3.05577	2.91677	2.72399	4.22015	7.59443	6.09215	0	0	0.168125	0	0	1.8915	0	0.320847	0.245639	0	0.834523	1.28533	0	0.162897	0.04332	0	0	0	0	0.077738	0.273807	0.12946	0	0	0	0	4.80823	2.05485	0.04779	2.14817	1.8112	1.5077	1.5895	0.832337	0.75036	1.01851	0.622015	1.60172	0.313755	0	0.415646	0.282918	0.051709	0	0.698748	0	1.13914	0.492169	0.300478	0.931516	2.90691	0.531668	1.91709	0.406859	0.152176	0.066695	0.716028	0.862241	0.417586	0.249284	0.471457	0.104762	0.027881	0.168749	0.75425	0.070862	0.829165	0.022903	0.075571	0.191245	0.505193
PI4KA	6	24.4332	14.5243	31.5821	0.863327	17.0697	20.1944	6.49361	12.3228	21.8008	0.867703	27.8098	11.5254	36.3969	8.86859	31.1924	2.04057	1.34394	13.7912	18.7215	12.1842	7.94461	23.3181	25.4606	39.9926	15.448	20.5239	2.6406	4.80344	28.7998	25.5679	8.95443	6.75915	17.2573	17.9322	4.90131	7.73269	22.5657	2.56594	9.4919	15.2353	11.8334	14.9243	9.35735	1.60062	1.98778	2.56133	1.76222	8.6059	1.67205	1.39037	0.313305	2.21529	0.620718	7.47844	1.55302	1.2401	0.684142	1.11102	0.820851	1.50203	0.829618	1.21039	0.754747	0.661096	1.02013	1.08714	0.729454	0.29832	1.38505	0.225173	0	0.066742	0.227865	1.79803	0.740796	0.758474	0.744645	0.056216	0.294618	0.368594	0.251631	63.0526	2.37783	1.4928	0.165296	0.821918	0	0.315065	5.18188	0.930691	4.35248	1.26368	4.64297	11.3195	4.42398	7.35859	3.35556	18.2891	12.0981	1.56656	2.02053	9.56432	7.86195	14.5351	5.51252	1.58336	2.83267	1.8668	0.237872	4.47229	4.63957	6.08568	5.80638	10.3179	8.13825	11.0937	8.63559	6.38647	5.55764	2.56861	9.96525	5.46834	5.31669	5.66405	2.04539	14.9296	1.6864	7.58742	3.64427	7.43886	8.1825	1.32272	1.4177	2.07177	14.3403	7.32508	4.46423	0.770652	7.59455	11.273	10.1744	14.9234	3.46761	1.43308	10.5286	14.4785	2.57848	12.6125	18.3443	19.2808	20.5037
PI4KB	5	14.2325	4.20202	35.7068	1.51725	3.93586	10.8333	5.62832	17.7688	7.81293	3.83409	24.8719	19.4497	16.017	15.6786	11.6854	7.93609	0.402097	4.21421	19.8521	10.6955	5.58257	16.6876	11.1271	23.7257	7.01052	16.8125	19.9102	26.8021	8.44173	16.1611	13.5631	9.46078	8.45003	20.9586	6.19216	12.2587	6.85979	4.30399	33.7312	19.4308	21.2595	4.92829	2.4397	1.47751	7.28835	4.16352	4.25771	7.12408	1.95774	9.43799	5.8494	3.03326	1.59408	5.80389	13.5413	21.7156	21.1041	24.2408	12.89	14.6034	11.5103	15.7827	15.9442	16.7941	13.012	26.9524	12.2967	15.2036	19.0241	20.5267	17.9219	10.9604	14.7254	8.88269	18.2601	10.4237	9.3847	16.3329	18.5563	17.1358	62.551	70.0267	12.335	0	2.70746	56.5899	0	29.4585	49.5265	34.0604	43.4866	12.5447	27.5544	60.161	60.4118	35.3813	36.3091	31.3545	72.8771	54.0376	1.99563	48.1716	18.6663	23.3278	13.731	2.98566	2.15567	8.52146	0.789201	11.3506	36.6506	17.1647	12.1446	17.833	38.9418	16.1848	38.561	20.4972	22.5447	77.6048	54.8853	40.8771	12.2112	13.669	19.7594	66.0875	18.3389	9.58706	17.3557	19.1049	26.8303	25.5446	13.0223	29.0876	48.1434	22.5328	3.70273	24.0778	30.6943	16.2069	32.3011	23.5706	14.5602	25.3054	35.7031	20.9283	15.6154	29.1604	22.1501	56.4487	15.9006
PIAS1	1	13.9268	22.1393	93.7457	173.92	106.922	90.7176	27.2265	85.3507	76.2445	30.4181	8.34633	45.9261	61.0809	120.524	64.3431	8.84514	9.53395	194.748	111.876	61.7911	293.292	53.6981	54.1766	48.2306	152.408	258.285	60.2602	250.899	66.7214	76.3977	163.363	150.784	262.909	86.0676	173.868	40.3476	87.4946	144.605	139.111	232.121	100.663	139.384	3.53921	7.71535	11.8428	7.40311	5.10632	34.2668	7.30973	12.4913	10.6743	11.5829	2.41587	19.7936	26.5848	50.8077	76.9922	32.8195	78.5645	28.3308	128.567	30.3155	109.666	86.4905	80.3188	43.6459	79.3786	94.1254	66.6038	20.0907	17.4723	12.3073	24.4255	9.43351	42.2246	189.738	43.3764	304.31	251.773	254.475	0.170207	1.26582	0.965896	1.5486	0	0.686046	1.63586	0.52356	0	2.73889	3.66932	22.5711	18.8908	5.18455	3.63039	29.6385	27.6207	3.59537	3.18218	19.7085	4.02111	20.6621	0.733983	0.505466	7.15777	1.81509	1.03035	0.591918	0.077194	13.2155	5.8358	5.15566	18.863	13.8349	10.3723	16.7118	10.0845	4.5652	16.27	41.9302	10.5659	5.54247	5.59527	8.34632	5.14569	6.29937	19.304	15.4396	20.7864	14.4901	37.5407	11.8547	20.1213	0	0	1.2613	0.090677	0.103619	0.048824	0.98115	0.290888	12.6591	0.640535	0.05551	4.91344	2.21024	0.203963	2.47401	3.50733	3.44301	3.17126
PIAS2	1	7.80839	11.6607	5.24167	162.779	0.363278	2.87169	10.1836	5.77609	16.1766	5.86604	0.679425	3.93787	5.1099	7.0198	6.52491	0.790971	1.04207	15.1599	11.3457	6.43355	28.1147	16.8139	12.7816	4.21733	26.7581	9.85785	12.8448	13.4951	6.6523	7.57094	21.3005	8.54178	15.6174	4.62487	16.7342	16.6123	11.6905	19.4214	18.6423	21.8817	12.6688	7.31373	19.3381	15.3001	7.74548	12.8513	6.42647	12.5603	15.6905	17.4907	13.9312	17.6064	4.9678	13.784	6.97452	6.57509	13.9932	2.54736	7.78856	5.36846	6.19579	4.94263	4.00132	8.10536	8.00776	3.21711	10.6256	9.32115	6.92313	20.0341	12.9976	8.96917	29.1876	13.8807	5.06392	8.71517	11.0422	15.2767	16.0842	15.2951	2.09109	0	0.2365	0	1.05733	1.68664	0	0	1.18383	0	1.22434	3.73399	0	0.523295	1.0756	0	0.537019	0	0.530496	0	2.77831	0.803719	0.392745	0	0.139523	3.08707	1.94595	0.75019	0.299899	1.29528	1.25073	1.4032	1.95117	5.42468	4.13712	1.56053	1.43557	2.32971	2.4648	0.846951	2.2871	2.11966	1.06726	3.47782	3.8109	0.220673	1.5489	0.960081	1.8029	2.323	1.82465	1.64722	5.15822	0.118764	1.33592	0.43143	0.110585	3.39005	0.473934	0.540124	3.64414	0.541718	0.740636	0.081336	0.130785	0.953081	0.423742	0.183579	1.51941	0.221798	0.341923
PIAS3	6	0	5.6654	9.31556	2.0997	0	10.0661	23.07	5.52541	7.50263	6.71441	0	4.0985	21.5508	0.756981	0.538551	0.618836	0.815218	4.27241	11.2028	4.37241	9.53208	3.06455	13.5185	15.9792	9.04734	19.8864	0.036306	12.2495	3.53993	0.899605	11.4622	7.7778	10.5818	3.38879	8.85054	4.97056	10.7493	0.16782	0.186585	5.83437	11.5835	2.81358	1.73129	0.898308	7.39531	1.31416	1.68869	6.48821	1.6438	3.85847	2.49593	3.60925	0.680204	5.82727	0	0	0.477392	0.351066	2.06326	3.21447	2.10479	2.61691	3.04664	2.10867	4.59732	2.93187	1.91468	2.68362	3.18423	2.81683	5.8246	1.55635	3.31717	2.40027	5.93747	1.97174	3.11051	2.70442	4.00884	5.18313	9.95087	4.86247	0.105977	0	0	0	0	0	7.12948	2.09983	11.4182	2.37832	12.4346	4.38622	0.054637	1.1571	1.42703	6.22226	0	2.64227	0.344354	0.490101	11.9968	0	0.366617	0.232815	0.213116	0.459315	0.239415	2.70755	1.58124	6.1075	7.30592	3.9665	3.67465	3.79393	10.8896	1.33122	2.95728	0.417547	4.11985	3.66939	6.64605	2.8727	3.51926	1.25404	4.97052	4.70806	4.70376	3.43464	1.83877	9.9689	6.19244	6.49252	1.79619	17.1234	1.52946	12.3577	4.99554	3.17293	15.5425	4.58565	1.82756	18.0124	5.2156	12.5968	11.3896	4.32593	1.46454	3.19077	1.80278
PIAS4	6	108.683	9.38962	9.62163	312.407	2.04699	41.0636	4.91303	70.7205	121.779	2.8541	4.93358	170.816	52.3278	31.2403	8.77605	7.22823	0.732454	0	9.71754	6.83347	8.55777	12.0075	22.2706	41.8229	7.39967	16.0062	10.6058	6.9998	71.8698	9.77517	7.03149	8.74204	21.3252	41.7117	6.45404	9.07301	68.1424	12.5207	6.82483	15.8489	3.91764	20.2012	26.878	6.07109	22.4792	13.3958	17.7175	21.8071	9.70144	20.0131	55.6812	13.4735	6.20075	8.6102	154.251	141.371	93.7516	45.4333	34.0285	24.2689	51.9281	171.996	52.529	40.3148	60.0128	19.7429	36.236	22.4476	30.9609	44.9537	30.2827	75.8273	76.9939	48.7974	39.0481	34.7239	65.3367	29.091	24.752	22.9571	0	21.8316	0.190306	5.38522	0.926321	0.475231	2.26217	0	38.3895	0	0.157583	0.101597	2.32588	4.98145	0.637605	2.4239	0.639691	23.6005	0.273012	0.879296	0.309553	0.293224	0.151668	5.23801	12.1809	6.69381	6.2878	1.57264	0.377406	21.2739	2.6025	5.93077	5.82005	9.11025	18.9111	6.26603	22.3086	11.1497	4.59146	1.7798	6.72682	5.83364	6.02723	3.49171	8.00322	49.056	10.3148	8.26619	3.57378	2.58218	6.59251	8.67472	1.84795	9.512	2.01281	12.5745	9.01443	5.16625	0.185588	0.14106	12.7139	10.2063	0.441809	19.3384	1.41145	13.7565	2.34594	3.93821	8.71728	27.3678	25.3394
PIBF1	1	0.863127	9.79617	1.14018	0.973446	0	2.02455	1.9848	0.665098	0.386745	0.32748	0.178636	2.07421	2.32489	25.2492	0.997843	5.16577	4.15862	26.9314	6.65959	11.5593	27.0606	21.7993	2.36846	1.89145	27.7125	20.1486	30.349	44.6012	4.72307	3.39447	17.2237	9.17526	5.51441	1.89911	30.7087	5.90753	3.26916	10.5879	5.66984	26.9259	10.7748	2.98004	2.52266	4.03546	11.6041	2.89218	1.04486	2.43774	4.58232	9.89434	0.840496	7.03388	1.97445	6.49697	0.59202	0.811193	1.47401	0.325675	1.02679	1.28217	0.591759	0.793259	3.02713	1.77103	1.11214	0.151727	2.07092	1.87945	1.08169	4.09905	0.12864	0.398494	0	3.40196	2.64323	3.219	1.98239	4.09944	6.47485	6.62625	0.182142	0	0.392982	0	0	0	0	0	2.87265	0	11.7177	2.79801	8.16508	0.698595	1.46866	0	0	1.92347	0	0.045384	0.319504	3.63354	0.052203	0	0	0.431874	4.90157	0.256125	0.111232	0	1.05859	1.90223	0.710147	0.54064	0.292108	0.713387	0.290606	1.8276	1.33596	1.42682	1.09762	1.46451	0.845802	0.156721	0	0.332141	1.28003	0.911098	0.281192	0.83151	0.681012	4.49386	1.4428	0.519304	0	1.48172	0	0.073746	0.243841	0	0	0	0.45616	1.61806	0	0.04141	0	0.026747	0.088219	0.055835	0.098343
PICALM	1	16.4343	7.26882	1.32373	1.48095	0.874248	2.00296	10.2242	1.42014	10.2606	1.89523	6.1529	4.47963	2.09766	8.69485	0.618342	21.3961	7.20281	2.9491	7.73533	8.33616	11.6514	10.0671	4.82909	2.51379	19.2585	7.64526	19.3638	16.1496	2.75186	3.69346	8.46158	5.79983	7.22815	0.759594	12.9751	6.70284	6.46006	9.42222	13.8835	9.64338	13.6689	4.3125	13.8596	6.21474	8.28898	6.25558	8.95659	5.35172	7.71027	23.8318	6.0228	7.73128	5.64475	4.5651	19.3576	2.46293	21.5499	2.15912	11.2397	6.35641	2.97219	5.28867	2.73478	10.8518	5.34054	3.27785	11.397	10.6979	8.48323	26.8979	11.2981	21.2007	11.8935	7.42495	6.36041	11.3573	14.2713	9.19265	13.2334	10.9393	44.6519	0	1.42282	0	0	4.87945	0	4.34535	1.74545	2.95462	11.9653	12.0638	5.96121	4.17344	6.15826	5.62032	5.3459	0	4.01755	5.472	3.7083	10.8867	2.59067	2.08965	0.421955	0.894375	12.8501	6.25124	0.45373	3.11628	7.72435	4.94888	5.38208	6.26009	0.725767	5.55665	3.5487	8.78239	4.79796	0.559832	1.71845	5.85298	0.589914	1.55763	1.55301	1.00986	8.09313	2.93496	2.84089	6.77034	4.49135	1.38488	10.5667	1.68084	0.09807	0.118486	0.692363	0.650807	1.92451	0.747389	0.455888	0.438944	5.38432	0.717988	1.07812	0.308385	0.55322	0.448051	2.02948	0.73992	0.488622
PICK1	3	128.353	0	30.1146	0	0.833024	2.55829	9.71555	34.7683	3.0277	0.5174	0.278679	24.3646	0	6.65862	12.3799	5.40731	0.593477	3.74628	9.5747	0.47322	10.8839	18.141	12.2804	25.343	9.43163	0.115497	4.57115	6.01634	67.9278	63.1577	17.2715	4.35506	16.3248	14.0286	18.8191	0.678102	11.8024	1.4635	1.97432	11.5358	1.82779	9.78062	2.16495	0.789155	2.49034	0.896167	4.35451	5.18769	0.571227	1.6464	5.89462	0.322135	0.245343	1.14158	21.4319	66.5383	11.4509	34.2175	7.47241	17.8814	10.6606	19.5316	5.62	10.3772	10.929	5.33555	7.74424	3.2497	16.0339	3.06748	0.201782	3.26829	0	4.57344	18.4712	1.72866	14.6806	0.133026	0.047171	0	0.477014	46.8621	0.077384	8.6585	0	0	0	0	11.3461	0	2.06138	0.775198	39.3669	4.11594	1.75773	1.69103	0.629603	53.4107	6.62576	0.142487	10.0078	0.478288	0.659121	57.2415	21.413	1.35617	3.75718	0.132071	0.086152	2.9648	5.00839	12.5268	2.92453	24.0638	37.3326	10.5939	16.7892	4.549	5.14442	0.30574	29.5654	16.0733	35.4172	20.6825	23.7136	29.3233	0.645271	9.00653	4.78082	15.1863	12.4542	5.33361	9.66942	19.5222	0.09435	2.52425	4.48086	8.21755	0.328399	13.4362	0.054418	0.193903	1.02662	0.124628	9.56112	28.586	13.8798	10.0432	5.53511	2.80701	1.39129
PID1	2	0	6.23397	0.197265	0	0.639473	7.0184	2.93359	2.28929	0.46682	1.98332	0	1.25203	1.94007	2.34134	22.3777	2.77433	3.19799	3.83436	1.90702	4.17836	7.35188	24.3539	2.74954	6.33112	7.7907	0	17.2367	10.1168	6.87079	1.08174	7.28725	0.08939	4.46837	5.65704	11.4799	9.05129	7.99148	0.563991	10.5822	9.24359	15.3544	4.05986	4.99205	22.0739	8.93117	16.6936	0.840279	10.1693	19.5077	25.3969	7.42901	23.8767	4.27789	13.5621	18.2588	7.68239	13.5315	21.4382	15.6126	27.0931	12.083	13.2622	17.7386	11.0467	15.3368	41.1534	15.7534	19.2757	23.3803	17.2787	28.7509	13.0976	0.619594	4.62506	17.8734	11.949	10.1736	17.8215	18.0764	18.9573	0	0	0	2.67833	0.772631	0	0	0	0	5.89272	12.6248	0	11.0429	0.076923	0.980858	11.683	0	0	0.854922	0.2742	0	0	0.632013	0	4.31749	2.34845	3.51211	1.12879	0.133758	0	9.56009	13.2593	2.11453	4.05822	1.41231	4.88329	2.54708	4.53806	6.07874	0.175751	3.42125	3.05723	0.365334	4.5461	0.98615	1.20583	2.72565	4.58639	2.38484	4.26683	11.9879	2.46408	2.22023	1.67832	0.288361	0.236073	28.8355	9.50545	22.4419	0.07046	2.75438	15.9409	1.22205	6.356	11.4773	0.551188	1.34763	0.161635	13.6189	3.44172	3.68552
PIDD1	3	0	0.106694	0.172131	0	47.7049	0.137946	0.232944	0.200573	0	0	0.094274	0	0.076831	0.741312	12.1354	0	0	0.418408	3.25737	0.158597	0	0.581183	30.1203	2.34753	0	4.32999	3.21259	0	0	0	0	0.078012	0.02215	0	0	0.304383	0.088514	0	0.213192	0.374763	2.44443	0.393615	0	0	0.557145	0.135602	2.20692	0.222726	0.111127	0.106533	0.397645	0.174707	0	0.219627	0.31269	1.26244	0.155854	0.516018	0.374159	0.558121	0.966762	2.88951	0.059822	1.49292	0.576936	2.31179	0.68481	0.961354	0.957293	0.125462	0.135847	3.26153	0.541545	0.588384	1.19191	0.758119	0.623366	0	0.015834	0.057708	0	0.95247	0	2.34615	0	0	0	0	0	1.02811	0	0.073951	0	0.067117	0	0	0	0	0	0	0.337328	0.159977	0	0	15.448	2.5097	0.156698	0	0	0	0.430393	1.25191	4.6189	4.22941	21.4014	4.72327	3.76197	1.10186	1.73371	0	16.7367	5.53307	3.95871	2.43889	7.19567	30.7399	1.67765	1.26735	3.06446	3.39978	1.44077	5.17786	0	6.31518	11.223	1.85506	0.068097	9.74441	6.40487	8.25263	1.15032	0.129577	0.169048	0.163828	0.121648	11.5775	0.511948	8.19849	0.219633	3.12803	0.519563
PIEZO1	6	1.11225	2.78194	4.35777	0.47784	0.582241	0.410699	9.42017	3.15016	6.44289	5.75992	12.3494	12.0272	5.34458	7.44327	1.48959	2.75379	0.279024	6.1116	8.20608	0.827463	3.44929	17.8251	27.6566	31.337	4.96216	0.120676	3.41685	2.50646	41.6562	7.9601	4.98271	2.36111	6.36958	13.4941	5.26297	3.03383	10.3441	4.26318	18.7192	4.07774	3.85536	3.68812	2.28001	0.522348	3.68886	1.70958	2.06737	6.78627	0.295977	0.829889	5.56802	0.739797	0.26549	4.74251	37.9174	15.4951	1.66871	9.62954	1.60545	4.79346	2.5615	3.24657	1.03072	1.6185	7.88882	2.02399	3.61503	0.83802	2.50542	4.53411	0.807719	3.05057	0	5.79644	4.46586	0.868026	1.72182	0.124456	0.463447	0.355154	0.201488	0	0.162516	0.413665	0	0	0	0	0	0.712831	0.357102	6.37038	0.882579	0.674758	0.092968	1.97025	0.096334	0.472736	0.128691	0.083758	0.354766	1.55401	0.038315	0	0	0.079693	0	0.576512	0	0	1.43562	0	0	0.119037	0.071813	0.052714	0.133891	0	0.32875	0.017723	1.78152	0.789685	1.31208	0	0	0.06102	1.44975	0	0.01287	0	0	0.927113	0.015343	0.079157	7.14262	14.9373	1.27445	0.496672	1.76317	0.032155	7.42799	0.029903	1.84512	1.80919	0.126454	8.63006	0.124783	9.80601	0.247728	4.59254	0.724994
PIEZO2	5	0	0	0	0	0	0	0.067327	0.146893	0	0.099437	0.027548	0	0	0	0	0	0	0	0	0	0	0	0	0	0	0	0.020444	0	0	0	0	0.022403	0	0.010027	0.021169	0	0	0	0.008643	0	0	0	0	0	0.321912	0	0	0	0	0	0	0	0	0	0	0	0	0	0.017076	0	0	0	0	0	0	0	0	0	0.009932	0	0	0	0.31384	0	0	0.019963	0	0	0	0	0	0.549821	0	0	0	0	0	0.689643	0	0	0	0.021196	0.585254	0	5.7636	1.5242	0	0	0.319807	0	0.098091	0.045993	0	0	0	0	0	0	0.0346	0	0.173529	0	0	0	0	0	0	0	0	0.029373	0.00645	0.021578	0	0	0	0.101156	0	0.058337	0.010664	0	0	0	0	0	0	0.011854	0	0	0	0	0	0	1.43018	0	0.034928	0	0.029556	0	0	0	0.060112
PIF1	3	0	0	0.381813	0	0	0	0	0.13232	0	0	0	0	0.102652	0.987856	0	0	0	0	0.041205	0	0	0	0	0	0.877162	0	0	0.144938	0.078446	0.083769	0	0	0	0	0	0	0	0	0	1.41775	0	2.09598	0	0	0.740146	0	0	0	0	0	0	0	0	0.072767	0	0.949718	1.03809	0	0	0.048476	0	0	0.134995	0	0.129963	0	0.106627	0.248017	0	0.166035	0	0.417192	0	0	0.327178	0.046963	0.140719	0	0.042063	0.102177	0.0851	0	0	0	0	0	0	0	0	9.12751	0	0	0	0	0	0	0	0	0	0	0	0.213	0	0	0	3.02513	0	0	0	0.880994	0	2.17596	0	2.08837	8.54962	5.00863	0.935671	1.58116	3.05948	0	2.27973	1.68865	6.57391	0	0	1.75138	0.059918	1.34911	0.700881	1.02385	6.40075	0	2.44755	0	0	0	0	0	0	0	0	0	0	0	0	0	0	0	0	0	0
PIFO	6	0	0	0.247437	0	46.4774	5.54573	11.6741	4.46548	0.58272	2.48806	3.77289	3.12631	0.110948	22.9467	16.246	0	0	19.2904	5.67782	0.455148	17.2471	7.70147	11.8565	23.6101	15.3879	25.1243	0.227892	1.56393	3.32211	7.21907	5.50797	1.04826	13.4321	5.40808	0.106134	9.81602	5.80154	21.614	10.3937	11.3238	20.8154	2.11655	0.694146	0.967858	7.1869	4.1274	3.14371	3.06032	0.157239	0.830673	0.260053	1.48904	0.886789	3.05996	3.58512	1.09569	0.734869	0	0.849043	1.79568	0.458604	1.33923	0.3115	0.498295	1.83412	1.49453	0.153881	0	0.40017	0.357849	0.582626	0.149805	0.774597	1.08093	0.597292	1.11643	0.731437	0.476005	1.0939	1.27939	0	0	0	0	0.484761	0	0	0	0	0	2.47701	4.36461	0	4.91409	0.768318	0	1.41188	2.90827	0.214867	2.93988	0.451105	0.615286	2.05995	0.973797	0	0	0	0.127287	0	0	0	0	1.57192	3.13192	0	3.27154	0.925686	0.194787	1.78534	0	2.77204	1.43824	3.06205	0.473723	1.23312	2.24686	5.47011	1.23352	1.47707	1.12029	1.45825	0.619976	0.776619	8.09893	0.090679	0.166128	0	2.33689	0	0.749826	9.52268	0	0	0	0.058294	1.0643	0.073342	1.02208	0.159775	0.084379	11.1566
PIGA	1	2.37384	0.111124	0.179294	23.9181	0	0.43076	1.69826	3.6505	0.850133	0.360473	0.784925	0.88233	1.68144	2.31692	0.070535	0	1.80415	6.08904	3.45419	0.165173	5.16605	7.44234	1.29973	0.634062	12.5236	10.3075	5.66737	27.2644	2.81637	0.852255	9.42108	3.14172	5.39726	0.252034	8.30019	0.950579	1.75038	2.39629	2.06304	5.98277	1.90749	1.23015	5.29822	4.62972	3.48175	7.40409	0.574023	1.64763	8.72603	11.6914	7.1573	5.27063	2.77415	2.97187	0.325597	1.48716	15.0198	0.716118	3.71891	1.86478	1.48009	4.46677	2.34367	5.80118	2.5476	1.59293	4.1814	7.77435	4.1149	4.8316	4.95087	3.11967	1.69167	1.46817	2.30118	8.04479	8.59249	7.26728	9.49719	8.07003	0.057939	0	0.083446	0	0	4.85294	0	0.411463	0	0	6.63181	3.81338	7.92829	0.139833	0	4.72173	8.28928	1.22373	1.54631	0.043313	2.10721	42.8322	2.58979	0	0.186959	0	0.59748	0.374581	0.047448	7.99655	0	0.459665	1.20209	2.3804	0.749644	0.272404	0.079896	0.553333	0.220805	0.04105	0.092869	0.389938	1.15301	0.172331	0	0.18272	0.112669	0.211121	0.309621	0.631404	1.15494	1.12443	11.7962	4.28926	1.30925	1.80278	0.070923	0.514021	0.114936	0.16023	1.13808	0	1.72097	3.25834	1.56304	0.828499	0.15988	0.591166	0.814799	0.061397	0
PIGB	1	0	6.95084	5.9725	0	0	2.37846	0.322333	2.47887	0	12.9702	0.129672	1.51025	1.60594	0	0	0	0	6.37799	4.07906	3.95559	0.808529	1.46669	4.47551	0.181312	0.657061	10.5083	7.94334	0	0.899872	3.40497	3.09869	5.95463	2.72635	1.48054	0.409816	1.05058	1.58543	2.94824	0.893274	1.47849	1.09047	4.36905	0.335205	0.802406	0	0.092779	0	0	0.076036	0.219043	0.041908	0.299868	0.114257	0.075792	0	1.77747	2.49279	0	1.81593	2.37015	1.7024	2.31937	1.64227	1.61662	1.08315	0.828884	1.63155	0.348299	1.6853	0.086443	0.375218	0.072388	0	0	0.411235	1.2248	2.98985	0.947397	0.679281	0.825031	0.088652	0	0	0	0	0	0	0	0	0	0	2.15778	0	0	0.074182	0	0.19462	0	0	0	2.32629	0.222014	0	0	0	0	0	0	0	0	0	0.408104	1.91742	0.792213	0.710834	0.90148	0	0.134037	0.344249	0	1.07911	0.449594	1.14824	0.915169	0.59556	0.243118	2.02264	0.351323	0	2.356	3.51379	0.398804	0.628723	2.60585	0.525038	1.08592	0.047258	0	0.178007	1.66116	0	0	3.62311	1.73562	0.05628	0.424252	1.06253	0.312376	0.154347	0.570574	2.58543
PIGBOS1	6	1.78853	0	162.151	1.47313	0	26.0825	41.5951	3.86427	2.40789	185.703	1.24385	10.9222	33.7401	0.854626	0.526047	8.91197	1.47597	29.0311	38.2978	2.39165	23.4407	24.5091	10.9918	6.35082	9.03242	7.39571	60.8203	29.546	8.18045	33.2645	10.1062	59.1749	16.1493	9.70347	7.01393	31.6091	4.13402	20.4859	29.2596	16.0713	23.0058	19.0745	28.0459	19.8714	27.1994	23.9473	12.6135	43.8823	18.8588	14.7478	52.8273	24.4786	6.43009	18.6044	4.67839	22.7793	19.0215	7.95448	15.1682	42.9677	9.40418	9.35591	8.18395	12.7527	23.5195	9.98903	19.2159	4.76667	16.219	12.3248	3.50236	15.3977	2.00153	23.0501	22.2647	8.11905	17.9075	6.83203	8.09934	13.3205	0.237867	21.4491	0.205032	4.17363	0	0	0	0	0	0	0	0.572769	0	0.051314	0.202538	0	0	2.89181	7.1919	0	0	2.95052	17.1681	0	1.36969	5.89107	1.68808	3.82448	0.789693	0	0.40812	23.7165	17.2995	13.2158	10.9261	9.07277	0.784784	2.65355	5.57434	0.058505	1.21928	3.16409	6.14133	7.48778	4.54841	9.77652	6.1416	4.33289	2.12132	5.97126	12.9338	0.174825	0.558972	80.1473	16.0543	10.1352	4.69249	27.5323	22.9667	22.2784	1.25724	3.49221	61.791	72.1988	0.775414	12.059	15.345	9.22941	32.7737	7.96622	37.1412
PIGC	1	64.3682	6.28841	12.4511	4.46763	18.2766	14.3974	61.7179	33.0051	28.0828	32.6315	20.3092	54.8966	3.58159	8.14775	32.7224	17.0381	6.04369	66.6265	62.1481	30.0892	99.2761	35.0266	36.9938	49.9881	39.2107	98.6868	27.2612	46.2859	27.5812	27.763	78.4059	54.8024	92.1119	50.7066	64.342	43.3499	36.4477	29.0048	26.4358	55.6445	59.8584	37.0615	23.149	17.9225	15.7417	13.532	4.72161	30.4788	16.6941	19.0087	30.8447	38.9504	4.22584	43.1182	28.5421	35.2997	29.0686	5.93161	33.9506	23.2085	38.0514	12.4047	37.7387	36.4328	27.3897	30.1404	39.1104	35.304	57.4484	23.6876	14.3707	7.42151	11.7101	5.79207	28.7377	44.032	22.6969	2.91049	4.30078	5.83273	0.138794	0	1.35706	0	0	1.11388	0	1.69954	3.99035	0	0	0.325425	1.10554	0.147137	0.467464	5.76831	1.85809	2.93466	0	0.828823	2.17606	1.05137	0.844187	0	0	1.9721	1.20585	0.37733	0	2.88475	11.4545	12.5582	2.13398	0.999257	29.3968	38.9013	5.48897	6.56332	11.1869	10.7595	3.14167	7.32307	20.11	15.4072	5.59467	2.67845	6.00714	5.09586	6.68962	9.04347	12.8039	2.98425	7.08192	34.2134	8.63701	33.5398	12.7698	2.38002	9.55981	64.7682	3.58984	1.99317	11.2439	5.29479	5.78165	9.34465	10.348	7.70509	6.02914	4.2124	10.8062
PIGF	3	1.53599	0	191.756	0	0	4.66129	3.92232	7.42746	2.39415	0	0.612482	0	0.541287	15.3577	0	0	2.66643	0	8.93684	2.15426	0	2.46657	5.645	4.93994	15.4243	0.397046	4.26543	9.9598	5.14751	8.83391	0	13.0459	2.90163	3.31776	0	1.01215	3.77965	0	10.3606	8.41249	1.9449	4.04369	12.2387	7.9995	9.39665	16.1086	4.20959	11.3394	10.1647	26.9257	7.83665	16.5549	4.78358	3.46272	8.43726	3.35597	15.4657	7.99007	16.4117	14.5091	12.2105	10.9682	17.4504	6.42693	11.5574	10.5317	15.0277	13.401	11.2419	18.0432	26.9879	13.5647	0	7.79985	19.8973	20.5179	18.1544	10.1901	13.9184	17.5226	0.214765	3.22176	0	3.78902	1.16076	20.5366	4.11778	1.30488	7.28625	0	3.57351	6.78086	6.88876	4.8441	0.729342	14.9399	0.490535	2.26999	7.79321	11.6554	2.22704	0	5.56207	2.5552	6.07191	7.61253	0.49325	3.95651	0	17.7436	3.45999	11.5374	24.2016	18.3351	6.43978	14.6251	4.97475	8.92569	12.0469	37.0925	8.6513	17.0546	15.8479	7.19968	12.7804	6.89702	8.33679	9.92047	8.49326	20.2914	6.35657	22.6528	5.03101	58.906	20.3159	4.36816	14.2793	8.85825	8.65471	31.1689	47.1697	22.8039	30.0742	3.2828	26.4888	7.5412	18.2124	14.6034	26.1023	9.83129	9.40719
PIGG	6	43.8117	0	58.4773	1.24301	14.1673	52.806	13.94	9.94786	14.4506	27.3507	9.6285	11.592	16.8958	1.34279	8.87542	0	1.81059	6.068	8.55345	6.32402	15.0718	11.2715	18.441	17.0036	15.0613	10.3985	3.06039	2.92777	13.7209	22.2945	13.9036	13.0809	14.9409	33.1216	10.8238	9.3637	28.0301	9.69604	8.42618	9.60715	14.501	4.99319	1.75708	0.622723	2.52568	0.862739	1.3349	1.68486	0.970889	0.145176	0	0.872454	0.378547	1.44389	2.55138	0	0.070536	0.155972	0.345675	0.356332	0.165118	0.312818	0.055222	0.066137	0.932031	0.066033	0.02179	0.025348	0.219645	0.170749	0	0	0.604123	0	0.565513	0.095257	0.057517	0.053965	0.028706	0.064373	0.058145	2.42341	0	2.13015	0	0.234934	0	0	0.678181	0	16.2926	1.94193	11.0384	4.31704	0.436434	0	1.4311	1.84223	3.71342	3.95603	2.14268	0.724752	5.09852	0	9.83098	0.668091	2.09946	5.81257	2.87383	3.37371	3.60727	3.11843	11.6014	5.26057	13.5801	2.32641	7.65094	4.36355	6.50112	0.463066	7.14796	7.43374	9.4257	2.10157	4.10486	12.5669	8.77683	5.73691	5.55797	11.6903	6.04975	8.8561	5.45105	3.31423	21.2061	8.1428	6.47616	5.94832	8.00336	3.68996	4.25603	3.13801	5.64839	5.47903	5.03104	7.76067	14.1976	7.65271	14.2034	3.06072	8.3118
PIGH	1	0	3.36545	61.5471	112.185	2.51527	29.696	13.0497	78.7747	0	28.989	125.602	29.9471	50.9268	23.5599	14.3969	4.05615	7.12574	29.2015	35.73	53.1852	40.7225	44.0062	23.8897	31.2731	50.3988	27.3425	28.3042	35.7627	33.0618	23.3978	33.4839	38.5937	22.305	20.1434	29.5782	47.4236	62.8302	6.93076	30.848	58.2731	128.748	37.3705	15.7432	22.2502	12.4956	12.3225	6.89636	5.42515	22.3626	25.2597	4.65306	34.8821	6.53031	19.1826	61.7096	10.2232	15.4558	5.35327	23.357	25.4592	24.8812	28.79	21.1117	23.6572	31.9806	13.9248	19.2894	19.5626	16.1453	17.7633	3.63016	17.0407	0	4.31448	38.0477	18.21	19.8541	6.87409	7.81061	6.03686	0	23.5327	2.68436	25.7106	0	15.5117	0	0	0	0	30.8942	7.22599	0	3.03997	15.8045	0.850573	2.55941	16.6522	10.7107	6.09211	10.4721	1.44748	11.3282	0	8.8705	24.4157	31.9496	4.66389	0.127001	14.8891	12.4041	17.5071	22.2803	51.316	11.3728	21.2356	9.09537	14.7544	12.5265	0.578562	18.5005	20.3425	17.0302	15.1555	5.77215	8.68884	4.4976	8.23339	7.15988	13.937	11.576	9.31503	13.8102	13.3006	20.4368	29.5039	44.1785	15.7917	16.8482	17.8825	17.0891	19.0133	56.239	13.0993	33.4742	89.1591	29.2215	20.8185	19.6094	38.3872	33.9116
PIGK	1	0	0	0.427166	0	0	0.817663	0	1.1941	0	0.214687	22.0097	0.683597	1.37661	1.83788	0	0.377745	0.248795	4.94035	1.1559	1.97132	1.0877	1.33743	0.388951	0.269163	2.06726	2.51805	2.93447	3.5947	0.799254	0.683498	0.520318	1.99943	0.689334	0.064668	4.48146	0	2.48803	0.102614	0.037529	3.70509	4.57245	0.732905	2.11039	1.94088	0.693272	1.91891	0.229863	0.557841	2.41121	1.33778	2.05495	1.61467	0.261574	1.06095	0.583599	0.266721	0.868086	0.107252	0.421162	0.758277	0.545956	0.368009	0.568804	0.461069	0.97508	0.226202	0.762319	1.2178	0.321989	0.078359	0.084697	0	0.33746	0.592523	1.72327	1.53742	0.788847	0.91657	1.31007	1.49546	6.62977	0	8.03254	0	0.835841	3.55603	0	0	0	0	0.106577	0.641351	0	0	3.85537	0	0.086385	0	0.184495	0.179222	0.421201	0.694927	0.205506	0	1.22812	0	0.361438	3.79796	0.073791	0	0.641422	2.73862	1.79455	1.41884	0.064053	0.501093	1.38563	1.13827	1.7686	6.84897	0.971701	0.449707	0.516154	0.309324	0.402663	0.218066	1.04255	1.4787	1.52019	2.26459	2.66897	1.7338	0.386642	0.056689	0	0.306927	0	0.242063	0.022916	0.038278	0	0.722646	1.13426	0.595336	0	0.244734	0.095491	0	0.058095	0.19102	0
PIGL	3	0	0	0.510937	0	0	9.93276	0	0.282615	0	1.02787	0	4.19922	0	0	6.57616	0	1.1591	2.46388	1.09362	0	0	0.250969	2.1417	0.260509	6.48519	0	0	0	4.25669	1.49147	0.071537	0	0.71077	0.100162	1.09902	0	2.02819	0	9.63481	1.2275	0	2.33261	0	1.3475	0	1.31478	0	0.489664	1.07761	0	0	0	0.232986	3.49381	0	3.33101	1.87207	2.98034	1.42355	6.01781	0.899646	0.576863	0.709945	0.681177	2.14137	2.32904	0.282391	0.409107	0.414247	0.35958	0	0.299782	0	0.486668	2.26117	1.93126	0.560314	0.958023	0.277983	0.3939	0	0	0	0	0	0	0	0	3.60167	0	0	1.10477	0	18.1499	13.2648	0	0	1.97217	3.80807	4.03243	0	0	0	0	0	0	1.01135	0	0	27.2251	4.31068	6.82579	0	0.337728	1.49608	1.45249	5.36685	1.72042	4.90708	24.7439	0.714825	2.20504	2.61464	0.481297	1.25241	1.54946	2.22347	2.99522	0.553038	4.41538	8.74838	0	0	0	7.41402	1.46342	52.7123	0.076505	4.33464	0	0.107987	0.25753	6.97403	0.12351	2.53111	0.128644	0.149889	0.410709	0.430985	1.88608	0.605292
PIGM	4	0	0	0.344122	0	0.372498	1.33956	0	0.070793	0.185847	0.242134	0.063313	0.807086	0.005101	0.518263	0.083513	1.66267	0.267095	4.18858	0	0.211702	0.973419	0.732371	2.3842	0.44389	4.22812	4.19856	1.32712	8.81264	1.08414	0.419502	1.34148	1.28169	4.48518	0.740497	1.4737	0.916598	0.241588	0	4.11493	0.020737	2.03441	0	1.0251	0.561518	1.86103	0.594438	1.23335	2.4702	2.21086	0.860889	3.19264	0.880776	0.617221	1.25575	5.84873	2.38642	2.63225	0.921019	2.2009	1.92022	4.04968	2.07455	4.31562	4.14258	2.78089	2.18656	2.84108	4.85688	3.16069	3.41434	0.454603	6.42213	1.08685	1.00589	3.29058	3.18861	1.90608	0.845002	1.39613	1.002	0	5.08815	0.034642	0	5.47133	0	0	0.264873	0.404647	1.37004	0	0.472811	8.12835	0.044718	0	11.5953	0.742616	2.66497	0.081587	0.27257	0	0.106632	0.018393	0	0.139205	2.16207	0.207061	0.394194	0.678245	3.54162	1.86819	0.620978	1.09196	0.692662	3.52516	5.31179	0.666895	0.773558	0.424459	0.083534	0.953383	0.246472	1.88816	2.22961	2.7901	0.665474	0.051162	1.44492	1.4541	0.265377	1.43416	0.70344	2.34593	3.8428	1.59649	7.45435	0.798501	3.66628	0.592316	3.43293	7.01051	2.18944	7.09891	4.72623	1.06144	2.6961	0.593005	3.06923	1.42561	3.43703	5.08086
PIGN	1	0	0	0.102678	0.605483	0	0.538418	0	1.02853	1.47217	0	0.227173	0	0.776169	0	0.3666	0.726831	0	0.250044	1.46441	9.86332	0	2.64914	0.997985	0.12945	1.70499	0	0.021214	3.91573	0.283494	0.150298	3.30879	1.49901	1.64508	0.85695	0.021997	2.37388	0	2.3702	0.10646	1.09513	0.130133	0.469946	0.725186	0.207656	0.666904	0.164221	0	1.80496	0.672967	0.837205	1.01702	0.684997	0.201447	0.823405	1.31022	0.171059	0.835035	0.61926	0.364066	0.338663	0.853858	0.118022	0.448615	0.373621	0.58643	0.398538	0.64722	0.686358	0.289095	0.791895	0.162971	1.13947	2.27309	0.855862	1.03949	0.978797	0.379488	0.98916	1.40246	1.40448	0.038409	0	0.031022	0	2.61329	0	0	0	0	0	0	0.044057	0	0.040027	0	0.451551	0.083042	0	1.15356	0.057474	0.202568	0.095457	0	0	0	0.136679	1.582	0	0	0.793148	0	0.117088	0.138122	0.682519	0.369804	0.421951	0.13791	0.662817	0.588058	0.518584	0.440812	0.373009	0.382033	0.396836	0.516504	0.314667	1.06786	0.121065	0.576128	0.904013	1.49735	0	0.106209	0	0	0.024593	0.771899	0.139735	0	0.018405	0	2.18862	0	1.89266	1.7657	0.313963	0	0.016924	0.022357	0.07068	0
PIGO	4	0.324474	0	3.35131	1.25584	0	0	1.13031	0.486528	0.414522	0.491583	0.344125	0.781362	0.05439	0	0.062346	2.20989	0	0	7.75531	0.386981	0	3.60155	0.741681	0.903266	4.84303	0.047177	0.036103	0	0.166473	0.115419	6.03624	0.095219	0.615126	0.049294	0	1.41015	0.215977	0	4.66481	0.534799	0	1.39815	1.18125	0	2.91724	0	0	1.68224	0	0.645801	0.259496	0.088632	0.101046	0.066829	0.381222	0	0.110469	0	0.208171	0.160303	0.038018	0	0.037107	0.094976	0.278824	0.072491	0.322949	0.034091	0.105545	0.076282	0	1.59782	0.659623	0	0.193366	0.214446	0.154854	0	0	0	0.091362	11.6161	0.03691	0	0	0	0	0	0	0	0	0.045082	0	3.60582	0	0	0	9.07702	0.18226	0.115919	0.410454	0.195345	0.067324	0	0	4.16669	0.063246	6.9773	0	4.0425	0	6.16518	0.774066	2.75648	0.751797	1.83448	2.24431	3.23904	3.012	0	7.31526	2.37506	8.33945	0	1.04444	3.31794	3.16673	2.5975	1.0891	2.07134	0.440795	0.420369	0.771501	0.614822	0.076864	7.64551	7.69146	0.126754	4.77395	0.037517	0.044461	0	14.6943	0.101824	0.296947	0.160104	0.062393	11.5295	9.61833	0	0
PIGP	1	173.728	1.51012	213.167	1.59352	118.489	82.5302	45.815	113.124	34.892	139.157	56.4923	27.9482	19.1354	35.7809	14.9437	19.4379	433.715	13.7876	80.8294	45.1265	59.065	97.5843	49.4292	34.9975	68.524	23.3437	96.7105	36.1958	97.07	36.4231	100.934	167.561	18.0984	30.8468	129.441	106.348	47.0853	113.493	101.578	59.1852	59.3611	169.091	59.6294	169.729	95.9572	84.3843	10.9357	12.9569	138.106	64.3321	8.74392	137.973	23.5142	99.2342	27.8317	17.2617	16.516	7.80848	34.8282	46.3812	17.1849	18.2116	6.8634	26.2152	41.7854	21.7926	19.8112	18.1345	19.5464	12.6338	22.9178	30.7491	17.3717	12.7567	34.5049	15.6008	32.8883	46.4373	54.919	49.2611	0	0	0.243536	0	0	0	0	65.2115	0	9.85851	0.833806	0.358153	26.4479	0	5.64434	30.6579	1.38438	3.12237	4.38102	0	0	6.87391	0.523139	3.51634	0	0	40.0836	9.02179	1.06521	3.09861	25.1507	6.98132	4.84802	10.3554	4.18642	6.67291	2.32454	7.16132	14.4994	37.1871	14.0027	27.2168	14.3444	13.6976	3.35929	4.86528	20.6214	26.9133	19.7452	22.9086	21.5995	4.26596	5.16866	24.7542	12.7568	1.55825	6.22635	21.4989	13.4834	0.286911	29.7936	25.2059	57.4652	41.2973	1.94455	2.83792	9.34519	10.0797	15.5431	6.0862	9.1081
PIGQ	3	42.4876	0	0.340923	0	11.8774	0	1.41585	15.1956	0.413413	9.81761	0.477365	1.47874	0.077807	8.26126	17.3443	0.613786	0	1.69567	8.33382	0.481972	9.02994	12.226	27.0903	13.427	5.29011	0.900415	0	2.37642	0.952392	0.159376	0.024288	0.052665	5.87844	12.4097	0.073047	0.154061	27.6851	0	0.092537	7.57314	1.94427	3.58906	0.981529	0.099042	5.07988	0.068615	1.86189	1.403	0.168744	0.269644	9.28904	0.044199	0.168727	0.222373	2.85083	8.24579	3.07863	1.39337	1.33529	1.68322	2.19699	2.56327	0.844481	0.540362	1.40588	1.10748	2.28586	0.941597	1.44098	2.22345	0	2.23677	2.74272	0.833765	2.10804	1.45819	1.94865	0	0.048111	0.155838	0.129892	165.97	0	1.18731	0	0	0	0	111.336	0	0	0.074894	7.1969	6.11992	0.108398	0	2.26519	38.2301	3.8374	0.145639	0.341551	0.475319	0	0	7.27535	3.00313	0.158611	3.6469	0.534603	9.84879	1.22028	1.93714	7.70641	6.71359	29.893	12.7202	30.1243	5.43001	6.18911	19.316	19.2687	10.3313	78.4066	12.4103	24.8951	81.5999	19.7172	11.3638	8.49784	7.44204	6.93197	6.67085	3.00321	6.39531	34.3939	34.8543	1.41585	4.05316	32.6795	10.0372	9.3322	0.481204	40.7001	18.4314	8.9111	42.3559	22.7061	12.9395	11.7228	11.7779	30.6662
PIGR	3	0.536858	0.134107	0	0.716359	0	0.057042	0.214782	0.435447	1.13439	2.31991	0.009148	0.43528	0.39535	0.145639	0.567274	1.73553	0	0.028248	0.031278	0	0	0.021506	0.040027	0.023848	0	0.036999	0.118534	0	0.3128	0.007094	0.029951	0.036481	0.008542	0.797979	0.176655	0.24381	0.189404	0	0.08587	0.02098	0.010674	0	0.320546	0.0785	1.01973	0.144659	0.235235	0.186651	0.007264	0.039446	0.08157	0.034644	0.026956	0.175762	0	0.020117	0.101784	0	1.3516	0	0.001512	0.016655	0.002288	0.009036	0	0	0.001624	0	0.1119	0.067719	0.011673	0.119149	0	0.321784	0	0	0.003571	0	0	0	0.040224	1.28677	0.008192	0.066444	0.045041	0	0	0.194242	0.102338	0	0	0.199964	0	0.122143	0.155824	0	0	1.28586	0.353505	0.394877	5.25873	0.107872	0.250275	0.494697	1.64011	2.50702	0.636638	0.829767	1.41335	0.049759	0.115035	0	0.12428	0.257068	1.57698	0.112876	0.168304	0.35852	0.007121	0.144988	0.417695	0.203592	0.79106	1.35404	1.74105	0.375881	0.053751	0.306663	0.338065	0.091616	0.034547	0.064345	0	0.007823	0.008442	0.063652	0.042156	0.079034	0.043534	0.052204	0.090771	0.082801	0.047281	0.124685	0.081138	0.108034	0.130274	0.056969	0.094768	0.208651	0.042087
PIGS	6	0.941013	0.220286	76.5874	4.95272	62.8143	28.2479	10.3384	19.4421	16.01	8.5746	0.388989	18.0776	8.92501	26.7863	28.1322	12.5111	1.64814	27.6427	30.5848	4.74767	12.9489	21.644	18.4009	51.5187	30.5412	12.9245	5.06528	7.54253	28.0268	33.0986	35.5083	23.0801	43.7311	66.477	1.25653	20.0978	20.8174	5.25868	20.7224	41.7451	27.2956	24.7876	12.5011	5.34581	12.0766	10.5546	6.06885	15.7435	8.42051	13.401	13.0852	12.0243	2.74975	21.9193	6.77738	2.80021	0.16089	4.08099	3.56647	7.89918	3.38474	1.1701	1.57133	2.77512	5.50613	1.62495	1.78671	4.61769	2.50394	7.89454	2.94388	22.1317	2.23546	12.795	8.43586	3.15373	3.73414	0.675799	2.51652	1.21068	2.97802	13.7636	1.07135	0	0.347918	0	2.54514	0	1.25353	0	5.15049	3.35874	16.237	7.7603	7.62253	16.7666	9.09005	1.39777	5.46337	10.0408	1.04422	21.1407	10.2493	0.785947	0	0.706028	14.4836	13.3679	18.4486	4.78995	5.59494	2.12566	19.2981	13.4453	24.6226	16.7913	18.294	7.22772	7.21995	3.00773	13.9667	7.9472	11.1976	25.1247	17.7875	9.41764	12.4504	9.57167	11.8505	6.03765	7.43688	26.9282	3.52533	26.1147	16.0857	22.6705	4.46312	5.62988	13.9915	17.1176	18.1191	7.93499	1.42118	21.1376	38.4174	36.8511	10.8801	19.5034	31.2626	36.6971	23.2624
PIGT	4	115.466	22.0386	1.77672	9.27628	24.5779	64.1602	70.4923	14.8682	3.42578	27.0296	0.421598	62.4908	0.131361	10.0842	26.4519	7.14526	0.67231	29.6491	44.326	52.0018	29.5885	27.522	106.805	45.8078	24.5782	0.393336	11.4635	9.97864	78.5556	79.6638	14.7135	26.08	23.9296	30.4542	10.1165	28.4104	2.37037	3.0364	10.0962	26.3872	17.7902	33.3514	11.043	0.161615	6.58763	1.68353	2.76945	6.18981	1.47172	1.76886	15.3787	1.30957	1.10736	11.9101	8.97845	21.9196	2.92174	12.141	4.64901	8.69331	12.0642	6.57724	2.52843	3.30449	7.42796	3.1635	4.94637	0.283352	5.48125	2.52347	0.68563	14.2513	4.55989	9.23525	11.2515	2.64463	3.85787	1.016	1.51126	1.4947	3.46098	417.779	7.51451	31.0156	0	0	0	37.1563	197.431	27.9396	113.285	55.433	69.0293	136.618	13.7785	47.2462	72.3041	45.6991	44.1491	17.4222	30.962	25.5217	64.1944	73.8501	55.3861	11.9049	1.90104	2.97701	4.08023	147.882	53.5876	45.4018	25.744	85.7261	123.414	100.069	166.116	54.6402	86.8667	24.473	125.864	54.6805	105.291	109.819	87.1064	149.516	26.3351	70.8723	78.1122	95.7318	61.9321	54.1799	32.6177	102.526	122.05	149.103	71.2809	101.269	131.127	143.268	104.37	55.7234	166.538	75.8451	133.98	213.727	128.896	167.325	154.252	145.02	137.678
PIGU	6	90.4528	38.2902	71.6084	21.509	170.897	203.421	229.092	77.3362	6.19287	96.199	2.21399	116.285	102.275	91.1586	69.9632	14.3522	0	102.433	72.5211	57.4211	89.2754	84.3241	72.9351	156.153	67.65	52.2806	40.298	78.6963	119.008	106.495	84.2606	72.5435	147.367	112.026	129.496	98.4517	133.167	33.2661	114.651	89.5073	147.187	63.0457	13.1446	13.0644	22.6844	17.1302	14.8332	22.6669	19.0266	48.757	105.345	15.6346	5.00391	13.6301	105.557	354.405	129.193	262.44	117.656	247.884	162.955	114.205	153.438	184.067	145.618	110.251	118.782	116.751	124.536	24.8141	35.3485	87.9895	78.7697	114.695	218.882	156.28	104.154	56.1138	43.4802	52.9399	13.461	109.966	1.85166	1.96421	9.20309	1.30989	2.08569	0	46.052	28.0624	0.294034	4.54906	6.89894	25.7576	34.5055	3.85348	6.71396	16.0538	43.139	17.4252	14.2156	3.81775	11.55	0	1.52401	2.69976	0.086767	6.57633	0.487745	63.0295	11.1199	31.3232	23.2126	22.7575	84.081	56.4955	39.9004	12.4323	15.8124	35.2579	32.477	15.4025	32.0435	44.2595	44.4768	68.3008	23.5173	11.1272	27.011	31.7942	53.2267	3.19451	21.707	18.0533	21.0275	118.951	48.7172	41.8199	10.9603	40.0474	11.3578	20.7212	59.8638	63.8695	2.55877	28.8811	10.3329	54.4529	13.0904	22.3047	0.175918
PIGV	2	0	0	1.29663	1.28852	29.4115	3.79441	4.08637	5.37578	1.02093	2.17263	9.53038	0.456335	0.193417	8.38136	0	0.758765	0	0	8.62823	0.397798	12.8063	4.77632	4.31304	2.34936	14.8733	0.048501	2.54412	2.73447	4.1394	0	4.48946	5.84309	3.57884	6.91831	8.84856	3.42715	0.221168	0.205564	0.153559	5.46087	7.94499	2.47041	11.5344	7.90399	1.39647	3.37304	1.37766	1.57327	9.26042	10.7445	3.0457	5.11768	1.76427	3.0906	5.09418	20.3997	21.9114	16.7791	25.1861	21.2089	39.292	15.4843	49.3098	34.1207	23.1755	22.0507	25.108	35.6115	22.5086	14.0303	15.8099	12.2789	10.1689	4.60638	28.0699	36.4128	20.8536	17.828	25.0983	25.7606	0	3.582	0.065071	1.46283	0	0	1.54361	0	0	1.29104	0	0.04645	13.9994	0	0	27.0055	8.26432	0.848049	3.56115	0	0.42175	0	2.69938	0	0	0.856411	0.129886	0.223875	1.0217	0	0.107911	1.3538	0	0.286725	0.386326	4.14741	0.480548	0.363735	1.15529	0.064173	0.279246	1.43985	0.639803	0.829001	0	0.220033	0	1.39874	0.6532	0.494688	0.906742	0.720559	2.21135	0.057467	0.632434	0.258551	7.77964	0.749235	0.460696	0.26995	4.25123	0.488185	3.92719	2.56477	0	0.329158	0.962024	0.07074	1.56189	0.369183	1.82132
PIGW	5	0	0.076622	0.464085	0.825366	0.751657	0.554784	0.417572	0.542314	0.286908	1.43864	1.00852	0	0.031184	3.00051	1.81548	0.949547	3.75281	0.563268	0	0	0	3.76093	0.701299	1.18067	0.425588	4.42651	0	0	0.677975	0.678435	1.55974	0	1.22034	1.39235	3.28368	2.65447	0	0	0.082575	2.87947	0.002942	2.65237	1.9903	2.90116	0.053518	0.920493	0.307606	5.10675	3.19062	2.0706	0.268707	0.889288	0	0.299223	0.420476	0.447761	2.77241	0.23068	0.509938	0.826267	0.586426	0.662783	1.35023	0.314163	1.11821	0.219942	1.19689	2.444	1.3795	1.40302	0	0.452412	0	0.17928	3.09344	0.713363	0.683423	2.10107	2.8528	3.18047	0	0	0.06984	0	0	0	0	0	1.63671	0	0	4.99896	4.78078	0.030165	8.93559	5.59381	0.377928	1.81963	2.17386	0	0	0	0	0.562805	0.374356	2.61821	5.19152	2.04034	0.522524	0	2.95084	5.5497	0.388097	1.77764	0.890444	2.42604	0.515539	0.480613	0.676458	0.114852	0.531519	1.66976	0.686524	0.075959	0.944356	1.04313	0	0.153833	2.96827	1.75709	0	0.542085	5.55207	0.061726	0.339845	1.60997	3.213	0.177738	1.31209	2.9616	0	4.31091	0.390287	4.22219	14.3216	0.471033	0.068821	0.124261	0.054582	0.166329	0
PIGX	3	3.42837	0.45392	0.167086	1.06177	1.19275	2.57751	13.3894	3.02842	6.93878	4.18829	0.700564	2.28157	0.18164	2.09537	0.402423	4.40845	0	0	1.18899	2.48451	1.13354	0.087003	0.845591	1.01921	1.84467	2.52349	0.040078	16.4225	1.54537	3.38457	2.13666	0.108137	2.53227	1.90261	2.40705	0.940343	1.238	0.199592	0.541297	3.20281	4.31327	2.31286	7.8858	11.2984	8.70135	9.49687	5.29454	8.20616	6.33971	9.66122	33.8526	5.67235	4.187	5.63467	11.7087	3.27181	4.87143	3.00735	2.24908	2.8021	1.44574	1.45948	1.86376	2.08235	2.04787	2.47184	2.65144	2.83417	2.3467	14.582	20.4807	35.1946	7.89235	17.3639	4.48191	1.74627	3.19531	6.8763	11.2693	10.088	0.07784	5.55111	31.4574	0	0.151129	0	0	37.6435	1.17921	8.09972	0	2.27221	0.492659	1.23523	0.433311	0	9.90386	9.62101	2.89099	0.282365	1.9557	0.50528	6.42559	2.62134	19.6548	7.49701	6.99236	40.9368	7.25268	0.836874	5.29114	4.2071	3.66438	2.79115	7.97127	11.7459	7.76567	5.52131	2.81934	15.0592	3.03077	2.35197	8.14035	9.02846	7.33638	3.60499	1.98578	6.2721	9.49918	5.0328	3.14612	8.76206	0.034281	2.49366	8.49191	1.90314	0.884976	8.00837	2.47762	5.13335	1.84182	1.56727	2.01037	6.35385	3.75205	3.38233	7.00208	4.47684	7.32486	5.55928	4.39979
PIGZ	1	0	2.7843	0	0.745074	0	0	0.506361	0.870292	0	0	0.204638	1.58564	0	0	2.77316	0	0.433806	0.454919	0.572815	2.41401	1.2687	0	4.98644	5.29653	3.95582	0	4.40809	2.01549	0.127879	0.136869	0.49571	0.7634	2.2624	0.037566	0.762243	2.14883	0.096092	6.2494	0.066318	4.96079	0.427096	1.28421	0.263285	0.583167	0	0.293962	0.39915	0.751629	0.301134	0.750871	0	0.663235	0.090371	0.954011	0	1.86223	0.508661	3.73565	0.540718	0.523201	0.9331	1.76794	1.22435	1.3128	0.372337	2.9163	1.90786	0.820592	1.01767	0.749138	0.885478	0	3.53035	0.318741	1.3624	1.94923	1.65598	1.01898	0.395791	0.815123	0	1.03537	0.564179	1.2727	0	0	0	0	0	0	0	0.080434	0	0	0	0	0.304166	0	0	0	0	0	0	0	0	0	0	0	0	0	0	0	0	0	0	0	0	0	0	0	0	0.027133	0	0	0	0	0	0	0	0	0	0	0	0	0	0	0	0	0	0	0	0	0.037419	0	0	0	0	0	0	0	0.112876
PIH1D1	6	1.21181	21.4179	62.1043	2.7339	109.06	113.091	48.8989	16.7817	8.55375	30.7657	12.2116	19.1286	115.217	64.1398	13.3465	12.8064	14.7651	6.71255	27.6475	17.8034	19.5024	15.3662	57.818	170.442	17.2611	21.9224	49.8323	33.1379	38.5196	29.6871	7.58702	40.7101	29.7289	56.4305	19.4291	26.4533	12.2482	54.7543	24.6549	19.6471	12.242	28.5717	50.2129	13.8291	11.8572	29.2362	19.1443	34.6848	12.8267	28.0312	33.0126	31.9357	7.03131	39.7556	35.7661	14.0093	21.8272	25.7794	21.6082	47.7686	18.6843	26.4781	20.4988	21.2695	29.2075	45.4023	18.6633	22.7565	19.9895	24.0892	34.7237	28.1651	38.6197	39.9799	22.4507	13.7623	24.5953	3.6017	3.83196	2.96639	0.509236	2.53885	0.554262	102.91	0.909716	0	0	0	122.526	58.2062	33.5523	6.50759	6.77852	5.42669	0.573435	3.03079	27.1342	5.38104	9.93878	2.91023	5.30331	2.15234	3.10741	0	31.1013	18.0672	41.1494	2.95915	0.74455	0	32.0032	52.1824	45.8014	34.9442	32.6605	24.9913	34.775	18.466	22.1041	77.7939	26.0317	21.0248	23.7642	39.4048	14.8119	23.4523	24.8166	24.8747	32.8942	26.3128	27.6845	13.9528	52.1842	30.3293	40.9281	12.2839	3.21154	70.8608	25.7264	15.727	42.0276	23.8119	73.5487	70.8279	82.1972	71.042	24.9273	115.597	59.7375	31.6636	28.3494
PIH1D2	1	0	0.570028	6.93826	0	0	1.63315	3.10388	2.32944	4.28615	2.79136	14.4494	0.956902	0.210207	0	0	0	0	0	6.30125	0.425137	4.67143	0.913046	6.69084	3.90552	18.1346	2.91776	7.56706	6.70528	2.89777	0.168825	5.25853	7.42232	2.88724	2.8342	3.38663	11.6476	0	24.2124	9.72779	12.3883	8.84467	9.55216	3.86754	6.42839	1.48647	3.78864	0	2.11025	3.10123	2.86536	7.4339	6.98459	0.427306	3.61962	4.17098	1.51892	4.56502	1.3607	6.35404	4.04079	4.31458	2.62783	3.23236	7.45555	5.20596	1.41321	3.40912	3.95298	3.57627	11.0101	2.87204	0.822648	0	2.68132	2.55771	4.9581	3.2323	0.912974	0.929019	1.23105	0	0	0	0	0	1.35542	0	0	0	0	0	0	1.35306	0	0	0	0	0	0	0	0.884322	0.42962	0.147682	0	0	0	0.264746	0	0.14898	0	0	0	2.77461	0.611854	0	3.04175	0.202971	0.389357	0	0	0.058982	0.801622	0	0.878194	0	0	0	0.408622	0.200177	1.46799	0.989262	0	0.125481	4.94189	0.172058	0	0	0.139154	0.048585	0	0	0	1.01299	0	0.109089	0.116905	0	0.299558	0	0.155679	0.275376
PIK3C2A	2	2.32465	2.93035	0.989747	10.0204	0.757163	1.20181	0.712865	2.55511	5.03467	0.356951	14.524	1.62246	7.58972	10.5884	2.33662	2.18239	1.2247	2.27078	2.49523	2.20593	7.42099	3.21674	1.76998	1.23096	10.5939	7.07477	4.59563	5.29675	2.94932	2.89666	2.15438	4.42972	6.00545	2.20548	3.41359	1.25636	4.93902	2.24779	4.70348	4.35439	10.2185	4.79602	8.17459	4.56957	14.6285	9.7723	7.88065	19.945	6.89501	13.7183	21.5191	8.58614	3.48932	10.4839	31.6827	13.0724	24.4373	17.4353	13.0002	7.93398	13.7633	10.6222	22.5113	12.2444	14.3064	5.65058	11.5815	14.589	9.2764	11.7367	25.999	51.0689	33.4083	32.5701	16.7306	32.0131	19.9595	68.6505	66.9264	51.6594	3.97421	0.323454	0.070447	0.807068	0.028468	0	0.420276	1.48681	2.67029	3.12846	9.17104	6.16144	1.54945	0.609353	3.48186	0.512436	3.00629	2.77809	3.22403	2.79401	4.84469	4.92576	0.093423	0.431994	1.21975	1.28646	2.70242	3.24324	2.90463	2.27193	4.37889	5.1276	8.03947	19.8952	3.84368	0.737842	6.05955	6.8072	3.69346	0.696597	3.05173	3.81004	4.32183	6.50953	3.75071	9.42132	4.1563	3.18198	3.94165	1.79522	13.0534	19.7754	40.6563	0.52495	0.232185	4.68223	0.29923	0.831287	2.63967	2.01358	3.84401	0.613895	1.26616	0.169393	0.425485	0.848397	3.3958	3.23406	0.344436	0.867772	2.54982
PIK3C2B	2	0.338548	0.444597	8.84451	0.388159	0	0.180128	0.778623	0.957699	0	0.255723	5.28805	0.289597	1.29855	0.044063	0.074276	0.571645	1.86263	0.465101	2.01247	1.293	0.216173	3.00047	1.20063	0.914309	1.82088	3.22142	0.578302	0.445052	0.134113	0.326344	3.50193	1.70181	0.768809	1.4168	1.10255	1.13391	0.005672	0.920445	4.69624	1.4683	0.970864	1.60098	0.994074	0.324458	1.44786	0.323993	0.008601	0.421819	0.337162	2.56625	1.2203	0.915346	0.87945	0.61587	3.36626	2.45746	2.22941	1.47447	2.52151	2.70708	3.14379	1.97737	1.59609	2.36409	3.31157	1.612	2.41834	2.54597	1.97041	0.937706	2.13181	3.98683	0.40316	0.902143	4.33001	1.58056	2.59018	2.6573	2.98589	4.38328	0.071547	0	0.039438	0.440508	0.261267	0.01611	0	0	0	0	0	10.7047	0	0.024792	0.059432	0	0.051334	0.503597	0.021551	0.143646	0.503826	0.413954	0	0.009436	2.37266	0.252597	0.223339	0.251123	0.195585	3.19707	0.033459	0.436046	0.556715	0.745008	0.664249	0.5091	0.343746	0.495545	1.05108	4.1041	0.940978	0.56768	0.817942	1.15457	0.988004	0.860811	0.102301	0.301864	0.607386	0.05838	0.528375	0.336986	5.57861	1.13027	0	0.035814	1.32814	0.986175	0.006305	0.18978	0.00673	0.005209	0.480095	0	0.000749	0.070887	0.845105	0.004033	0.293274	0.032343	0.007938
PIK3C3	1	0.433057	9.00249	0.653802	0.348343	1.13491	1.1213	4.49877	1.42626	9.31378	0	30.6063	1.85469	0.390521	1.50705	2.50192	0.61601	2.02897	5.95465	2.80397	9.51191	8.59988	9.19543	4.02245	0.660198	11.4197	13.5116	10.1564	11.4189	0.947945	3.07056	3.34747	5.52312	8.30595	1.89776	12.5365	6.95895	2.01868	3.00743	0.317712	8.21884	6.69718	5.20179	4.18584	8.24877	2.26528	4.82074	2.05488	4.09713	9.25584	7.95403	1.42894	9.09472	1.43915	9.20434	7.62789	3.04803	3.5643	1.74756	3.72005	2.57778	3.36978	1.15226	3.0629	4.96125	4.18077	1.77675	7.30691	10.5999	4.12084	6.31	1.51873	5.45006	4.95365	3.58491	2.35493	4.59631	2.77161	4.25056	4.60224	4.08545	0	0.968032	0.105497	0	0	0.26314	0	0	2.77726	0	9.96789	2.70586	0.51574	3.13846	2.66526	1.15189	0.142038	0	1.06068	0.865278	1.02846	0	0	0	8.21215	0	12.9971	0.091455	0.178778	0	6.91165	7.42578	10.8515	2.78942	1.14976	3.36882	2.9638	8.24603	4.5948	0	5.14342	2.38461	1.36221	1.85055	2.18973	0.178325	1.53949	4.47903	3.28541	5.88357	1.83039	0.814854	10.0441	2.32494	3.89542	1.13086	0.588273	0.079198	2.76716	0.093822	0.074028	0.175574	3.60385	1.39893	1.44228	3.37974	0	2.09595	0.492333	0.179801	0.422287
PIK3CA	1	0.357983	0.083718	0.944607	0	0.438025	0	2.19529	0.079063	1.28512	0.271296	0	0.287165	0.060087	4.64664	0.344222	0.47642	5.64826	12.4769	1.67839	3.11151	3.6627	2.65101	0.572854	0.102117	3.10617	0	3.28956	17.5519	0.643594	0.049345	3.94648	0.264904	2.5224	0.054365	1.12716	0.598131	0.139309	0.387985	5.94443	4.64023	0.889072	0.617315	2.47309	9.20494	0	11.5694	0	0.428984	1.36072	4.33009	0.144831	1.0673	0.723423	1.29459	5.64707	0.336527	2.2265	0.405643	1.96047	0.445164	1.22877	1.00633	1.86587	3.76572	0.961181	0.240038	3.18916	1.86633	3.03973	1.82637	1.38838	8.32317	0	10.8337	0.459729	1.86509	1.74314	20.1565	20.9852	17.6362	0.654979	0.747696	0	0	6.8669	0	0	0.933006	1.42804	0.805939	10.3759	0.463359	7.16786	0.526104	1.55316	0.296402	0	0.532028	0.612605	1.84592	0.530811	3.88857	0	0	0.563755	0.179236	4.12668	12.954	9.54737	0	0.337513	5.53597	1.81218	1.52341	1.13124	2.09284	0.964521	8.02463	9.06279	6.1706	1.82146	0.665798	0.851888	0.390189	1.35443	0	1.18881	2.5832	2.99861	4.98773	1.1263	2.30637	9.10707	0.501687	1.81806	0.807805	0.640395	0.835524	0.867241	0.193262	0.085652	1.86084	7.18689	0.948348	0.158868	0.99569	0	0.110986	0.527382	0.231688	0
PIK3CB	1	0	1.02322	23.5828	0.329735	1.00381	0.083052	1.39859	0	0	0.414176	0	0.219876	0.137338	1.32956	0.63017	13.8501	1.44032	5.26836	1.78405	0.570795	0.69954	2.07432	1.62491	0.129807	3.98889	4.62671	6.19349	5.62735	1.36649	0.263734	3.97056	0.435201	1.98201	0.997532	3.70414	4.85183	0.586192	0.792145	2.69577	4.87573	1.56589	1.69816	2.32696	1.36822	1.00327	0.864392	0.77694	1.1516	2.56394	5.68178	4.13424	3.01131	1.00999	1.15581	1.50145	0.600454	1.62803	0.310467	0.847907	0.835333	0.451247	0.118349	0.27423	0.702134	0.529419	0.218208	0.735229	1.00707	0.538446	4.00772	1.22586	1.99929	2.60484	1.5374	0.612033	0.668135	0.884272	1.13081	1.18026	1.05431	0	0	0.024929	3.54597	0	8.1107	0	0	0	0	0.102795	1.76748	7.30203	0.040158	0.032061	1.81149	0.199873	0	0.355888	0.057641	0.203217	0.153338	0	0.916647	0	0	4.40927	1.86074	0	0	0	0.088059	0.166451	0.547483	0.049536	0.120877	0.460434	0.404527	0.442221	2.20222	0.100449	0.089848	0.284816	0.09948	0.518007	0.210369	0.831722	0.194428	0.355483	0.380691	0.214486	0.136498	0	0.792869	0	0.049346	0.712845	0.015567	0	0	0.021796	0.103266	0.12388	0	0.485031	0.026233	0	0	0.112114	0.035442	0
PIK3CD	6	8.42659	9.33666	0.271731	0.428874	0	7.20118	5.78306	4.43571	3.36366	0	6.72124	0.493595	2.53908	9.15595	2.49497	0.106914	0	0.882503	4.51505	9.86897	3.38399	8.18518	10.3699	9.99593	7.26888	1.17982	3.28148	2.93554	3.93098	5.71491	4.55261	0.123078	2.79706	13.8019	0.882216	1.69193	0.375812	4.88118	2.19277	0.866698	1.56028	2.90117	3.13475	1.20798	7.35514	2.02242	0.404625	6.5073	1.85391	4.91946	4.2343	2.54318	0.845583	5.07747	5.28348	1.82645	1.06497	1.45741	1.13588	2.2731	0.910935	0.731711	0.796736	0.82404	2.0176	1.11293	1.00525	1.80143	1.47455	1.5257	0.67184	1.74132	2.5788	9.9218	3.05291	0.110044	0.267741	0.306461	0.392937	0.12185	9.96863	0	0.027374	0	0	0	0	0.209634	2.87587	0	0.090364	0.004855	1.07043	0.319536	9.10926	1.59325	0.219616	1.43205	3.67732	0.128226	0.178901	0.336821	0	0	0.916443	0.188704	0.093226	3.6244	0.557094	0	2.17687	0.387172	4.38786	0.373131	0.369789	0.664921	0.730114	1.14461	0.481103	0.005379	2.4641	2.26775	0.134795	0.485849	0.916065	1.01767	0.028539	1.04092	0.093799	1.51509	1.50753	0.224875	1.98681	2.64376	0.036189	1.82253	0.305318	2.39158	0.14689	1.06395	0.020124	0.045392	1.81704	2.68418	0.021322	0.879628	0.01042	0.263317	0.030589	0.035347	0.118967
PIK3IP1	3	0.573689	0.134422	0	2.91479	0.703301	0	0	0.627852	0	0	0	0	0.097139	14.4401	0.332916	1.52434	0.501971	0	3.91821	0.799227	0	0.906357	5.21081	4.2354	7.7696	0.048714	0.044828	0	1.33673	0.039665	5.84222	9.41193	0.780017	0	0.359172	2.95396	0	0.825984	0.038561	3.0069	5.50237	4.30989	0.914711	0.305321	0	0.084675	0.230582	0	0.555285	0.266458	0	0.054671	0	0.620916	0.393545	0.346838	0.196816	0	1.02941	0.958381	0.208374	0.47906	0.443734	0.567856	0.677491	0.567329	0.060553	0.339715	0.349904	0.866078	0	0.06594	0	0	3.10036	0.044427	0.159898	0.018729	0.199314	0.096828	0.241983	0	0.378486	0	1.7008	0	0	0.496342	0	0	0	0.280002	16.0487	11.2607	12.3352	5.71144	0	11.5118	19.7719	4.82156	3.2723	0.403491	0.069515	0	1.5826	0	2.80496	1.23675	0	8.86212	0.216802	0.123625	0.217973	1.15219	6.86723	9.5951	6.75852	1.09625	3.12342	1.74446	1.65509	1.85713	1.60684	3.33115	3.79366	7.25224	7.49398	0.127728	0	1.72032	1.36643	4.09026	2.96487	6.23565	0.079404	0.05195	0	0.065442	1.50411	0	4.13313	1.14438	0.043342	0.105154	0.051126	0.606223	18.6201	0.071055	0.117083	0	0
PIK3R1	1	0.234923	5.65276	0	1.11314	2.29793	3.62828	1.13512	3.99444	15.4454	1.42184	22.1353	0.942954	6.04652	2.66177	3.33388	0.493348	1.85589	15.501	3.38907	16.259	22.2389	11.6261	3.40175	7.81729	18.4972	24.8773	9.85298	10.4441	2.24675	3.27899	9.86989	9.23557	16.5285	11.9717	14.1154	0.929615	8.82273	4.35973	4.17066	8.57625	6.29108	2.70589	5.48273	2.53675	5.16104	3.65098	3.75971	3.69436	4.06786	9.72459	6.01399	4.90757	3.0853	4.73833	9.39153	5.45461	6.71395	2.42591	8.44488	4.3885	10.2776	3.66146	9.29016	5.8132	12.1039	5.96641	9.77758	8.94865	7.15347	2.38275	1.82577	9.03743	1.54254	7.46891	10.4291	14.9647	12.7552	21.7861	26.3352	21.7008	16.1854	0	0.106639	0	2.19176	6.97011	0	0	2.65101	9.50214	0.277526	2.76743	2.61205	0.86154	8.33955	3.68801	0.357192	8.03798	3.64409	2.18244	4.96355	1.22875	2.15539	0.618984	1.35251	0.649615	10.5148	0.89532	0.429273	2.04899	1.39378	7.78574	9.78742	6.67002	0.636314	4.33595	6.89092	10.8251	7.18639	0.052488	6.75898	3.02191	5.97842	5.2193	1.58808	2.0314	6.77384	2.94992	2.78462	2.13117	22.7803	3.65506	31.4445	0	0.577914	0.211768	0.017472	0.053456	0.170927	0.364679	0	0.007376	0.319056	0.687431	0.027741	1.18798	0.501022	0.175006	0.587601	0.273999	0.521895
PIK3R2	4	40.6827	0.311807	1.27436	1.26593	14.6855	1.71862	0.681518	15.489	9.59636	2.2859	1.66194	4.61967	6.88398	1.62183	6.88258	1.33131	0.292112	2.14033	2.15222	5.91165	5.11665	1.91303	2.89646	9.9495	5.09223	4.17562	2.62178	9.80905	6.63383	14.2476	7.19967	0.398422	7.73005	7.14241	0.645774	9.47459	5.58323	3.01312	12.6303	5.4776	8.21419	4.88583	3.72128	1.15485	2.44484	1.8739	1.93384	4.92014	0.941857	6.66605	3.63769	1.57311	0.367996	2.91516	2.74428	16.4068	12.8655	11.5918	6.10562	7.23628	5.47363	10.9603	3.34278	5.4477	6.08884	8.13207	4.28863	4.04964	7.02406	6.53294	4.67701	8.83957	12.2928	5.20626	3.92918	4.13402	5.89088	0.315642	0.26634	0.239096	0.046899	0	0.189647	0	0	0.759247	0	0	7.5349	0	0	0.302794	12.2388	0.006287	0	14.3543	0.712113	0	2.6637	0.140371	4.94673	1.40162	0.286027	0	2.81898	0.542605	0.269486	0.199184	0.086442	3.39285	1.47551	7.44608	3.56579	5.59574	17.9391	11.9267	16.1739	5.30241	4.60669	5.22787	9.62154	6.11055	4.6748	5.67324	4.43214	15.951	3.4503	10.3801	10.0309	5.57278	8.64648	3.52172	0.7492	13.6114	16.3251	10.4109	10.7341	4.66504	6.97544	2.83526	5.66258	19.5154	7.85069	24.3175	0.979206	13.5922	9.5841	18.634	8.40495	12.2053	11.6459
PIK3R3	2	1.8222	0	18.3208	0	0	4.67413	8.78129	0.577362	0.468033	3.54521	0.108361	1.25523	0.870522	3.3716	0.049901	3.12068	0.913395	0.477026	4.67531	0.452184	1.99613	4.37366	4.93783	1.99976	3.70423	10.8475	8.31991	4.35717	2.55705	0.368997	12.342	0.280889	4.44171	0.256907	0.041933	2.09037	2.43618	0	0	3.57459	1.0673	0.896411	8.57797	5.06976	17.1795	4.58596	4.01102	5.93607	9.70053	17.0884	12.9548	9.75561	2.30752	8.70349	11.0695	11.9954	8.40118	8.96075	8.35218	15.1281	14.6442	4.97991	9.14652	11.4208	11.321	9.94021	12.6283	13.1981	12.1977	17.8816	5.52072	27.7555	13.9403	15.8647	15.9481	8.67368	7.34396	4.42658	6.72913	5.78016	0	0	0.147997	0	0	0	0	0	0.863964	3.50996	1.95522	41.9588	6.07748	0.038163	17.7799	11.6309	0.554458	2.70938	1.05755	1.64527	0.386611	1.09293	16.8452	0	1.99797	0.521737	8.3967	0.23736	1.32259	4.53999	1.02999	1.36801	8.92642	5.31276	2.19294	5.20431	5.30678	1.12674	0.460521	0.029067	7.68331	7.59177	6.96194	2.3662	3.20342	3.30176	4.93815	1.50112	1.5425	1.32757	5.71008	10.7503	16.0962	0	0	0.093853	0	3.73174	0.189314	0	0.020715	0	0.019625	0	0.023047	0.024935	0.058403	0.096907	3.64826	0.57323	0.059322
PIK3R4	5	0	0.060591	0.585538	3.70439	0	0.551032	0.397583	0.115032	0	4.51227	1.24178	1.25048	0	0.839646	0.646654	0	0.68249	1.18833	1.8314	2.97312	1.82269	2.87574	1.1259	4.2542	3.23975	10.1909	5.98844	6.32407	0.796423	0.05354	1.33118	5.59913	2.18062	0.197121	0.292491	3.12335	0	0.187703	1.09644	2.52047	4.64794	0	3.85872	2.59563	2.53512	2.53791	0.946284	0.48211	4.38354	4.59229	1.00213	2.17896	4.0226	0.970216	5.69087	3.25145	2.46722	0.588506	1.12233	2.87013	2.79983	0.897154	3.48437	2.4406	2.22873	1.28998	1.84457	1.8449	1.62785	1.46937	1.93631	2.25629	0.925718	1.0513	4.38878	2.35292	2.16314	0.262379	0.756417	0.404673	0	0	0.176925	0	1.33658	7.53966	0	1.80571	0	4.07929	0	12.9962	6.91855	0.646721	11.0268	0	0.078903	0	2.52812	0.35508	0	0.181447	7.35631	0	0	0	0.451307	0.830555	0.033782	4.14553	0.390845	2.66964	5.74171	7.00233	1.87413	3.06452	2.83956	3.03842	4.60701	1.188	2.98255	2.80645	0.871132	0	0.490908	1.29559	4.45758	1.3802	2.31515	2.2325	5.89064	5.31627	6.6799	0.673354	2.09214	1.26226	12.5412	0.722755	0.010477	1.4172	0.392342	5.06227	1.01727	2.86229	1.65413	0.472265	0.785652	0.096539	0.393147	0.201531	1.30099
PIK3R5	3	0	0.142289	0	0	0	0	0.155433	0	0	0	0.18986	0.244238	0	0	2.69117	0.404979	0	4.74764	0.53799	0.105706	0	0	0.348	0.202418	0.63416	0	0	0	0	0	0	0.017298	0.81431	0	0.049089	0	0	0	0.080661	1.01631	1.39531	0	0	0	0	0.045667	0	0	0	0	0	0	0	0.073082	0	0	0	0	0	0.029054	0	0.032884	0	0	0.098108	0	0	0	0	0	0	0	0	0	0	0.023244	0	0	0.052875	0	0	1.2712	0	0	0	0	0	0	0	0	0	0	0	0	0	0	0	0	0	0	0.225733	0.21312	0	0	0	0	0	0	0	0	0	0	0	0	0	0	0	0	0	15.739	0.029788	0.016631	0	0	0	0.110718	0	0	0	0.02016	0	2.87147	0	0	0	0	0	0	0	0	0	0	0	0	0	0	0	0	0	0	0
PIK3R6	3	0	0.095138	0	0	0.539359	0	0.225087	0.179265	0	0	0	0	0	0	0	0.585787	0	0	0.029945	0	0	0.040836	0	5.49974	0	0	0	0	0	0	0	0	0	0	0	0	0	0	0	0.030144	0	0	0	0	0	0	0	0	0	0	0	0	0	0	0	0	0	0	0	0	0	0	0.029425	0	0	0	0	0	0	0	0	0	0	0	0	0	0	0	0	0	0	0	0	0	0	0	0	0	0	0	0	0	0	0	0	0	0	0	0	0	0	0	0	0	0	0	0	0	0	0	0	0	0	0	0	0	0	0	0	2.56771	0	0	0	0	0	0	0	0	0	0	0	2.12853	0	0	0	0	0	0	0	0	0	0	0	0	0	0	0	0	0	0	0
