## Supplementary Table 6 for "Genetic susceptibility to earlier ovarian ageing increases *de novo* mutation rate in offspring" (part 10 of 15)

### Sheet: ST6 (continued)
Gene Name	Cluster	Primordial follicle A10O	Primordial follicle A16O	Primordial follicle A6O	Primordial follicle A8O	Primordial follicle A9O	Primordial follicle B10ORO	Primordial follicle B14O	Primordial follicle B16O	Primordial follicle B26O	Primordial follicle B30O	Primordial follicle B32O	Primordial follicle B33ORO	Primordial follicle B5ORO	Primordial follicle B5O	Primordial follicle B8O	Primordial follicle F38O	Primordial follicle F39O	Primary follicle A11O	Primary follicle A17O	Primary follicle A18O	Primary follicle A19O	Primary follicle A20O	Primary follicle A2O	Primary follicle A3O	Primary follicle A5O	Primary follicle B10O	Primary follicle B11O	Primary follicle B13O	Primary follicle B16ORO	Primary follicle B18O	Primary follicle B1O	Primary follicle B20O	Primary follicle B25O	Primary follicle B27O	Primary follicle B28O	Primary follicle B2O	Primary follicle B33O	Primary follicle B35O	Primary follicle B3O	Primary follicle B6O	Primary follicle B7O	Primary follicle S8O	Secondary follicle F26O	Secondary follicle G1O	Secondary follicle G2.2O	Secondary follicle G2O	Secondary follicle G3.1O	Secondary follicle G4.2O	Secondary follicle G4O	Secondary follicle G5O	Secondary follicle G6.2O	Secondary follicle G6O	Secondary follicle G8O	Secondary follicle G9.2O	Antral follicle X10O	Antral follicle X16O	Antral follicle X17O	Antral follicle X18O	Antral follicle X19O	Antral follicle X21O	Antral follicle X22O	Antral follicle X23O	Antral follicle X27O	Antral follicle X29O	Antral follicle X30O	Antral follicle C1O	Antral follicle C4O	Antral follicle C5O	Antral follicle C8O	Antral follicle E1O	Antral follicle E4O	Antral follicle E5O	Antral follicle E9O	Antral follicle G3O	Antral follicle S12O	Antral follicle S25O	Antral follicle S26O	Preovulatory follicle MII 1O	Preovulatory follicle MII 2O	Preovulatory follicle MII 3O	Primordial follicle A18G	Primordial follicle A3G	Primordial follicle A8G	Primordial follicle A9G	Primordial follicle B26G	Primordial follicle B2G	Primordial follicle B32G	Primordial follicle B35G	Primary follicle X17G	Primary follicle X30G	Primary follicle A11G	Primary follicle A14G	Primary follicle A5G	Primary follicle A7G	Primary follicle B11G	Primary follicle B13G	Primary follicle B1G	Primary follicle B23G	Primary follicle B24G	Primary follicle B25G	Primary follicle B27G	Primary follicle B3G	Primary follicle B7G	Secondary follicle B33G	Secondary follicle C3G	Secondary follicle E1G	Secondary follicle G4G	Secondary follicle G8G	Secondary follicle G9G	Antral follicle X10G	Antral follicle X20G	Antral follicle X21G	Antral follicle X26G	Antral follicle X28G	Antral follicle X4.2G	Antral follicle X4G	Antral follicle X9G	Antral follicle C1G1G	Antral follicle C1G2G	Antral follicle C1M1G	Antral follicle C2CG1G	Antral follicle C2CG2G	Antral follicle C4GC2G	Antral follicle C4M1G	Antral follicle C4M2G	Antral follicle C6C1G	Antral follicle C6C2G	Antral follicle C8C2G	Antral follicle C8G	Antral follicle C8G2G	Antral follicle S12G	Antral follicle S25G	Antral follicle S29G	Preovulatory follicle G1.1M.G	Preovulatory follicle G1.2M.G	Preovulatory follicle G1.3M.G	Preovulatory follicle G2.1M.G	Preovulatory follicle G2.2M.G	Preovulatory follicle G2.3M.G	Preovulatory follicle G3.1M.G	Preovulatory follicle G3.2M.G	Preovulatory follicle G3.3M.G	Preovulatory follicle G4.1M.G	Preovulatory follicle G4.2M.G	Preovulatory follicle G4.3M.G	Preovulatory follicle G5.1M.G	Preovulatory follicle G5.2M.G	Preovulatory follicle G5.3M.G	Preovulatory follicle G6.1M.G	Preovulatory follicle G6.2M.G	Preovulatory follicle G6.3M.G
PIKFYVE	1	2.19594	4.52201	2.61931	0.679807	0.157738	0.648455	3.03692	1.52702	2.85923	1.4723	3.89028	1.42295	1.26951	3.12779	2.84621	0.172254	1.81513	1.41924	1.50056	0.26902	11.1663	2.42985	1.00918	0.4984	4.57174	1.43161	4.96268	6.06673	0.597824	0.845893	4.04807	2.50423	5.20059	1.76225	2.52195	1.4717	0.682322	3.23336	0.033895	4.72675	4.80754	1.22099	2.47143	1.58873	2.68315	3.29489	1.68208	5.04834	2.20184	5.58009	4.70166	3.01508	1.17694	3.52954	3.51022	0.529728	4.21373	0.195792	2.67937	1.28978	1.55594	2.62532	2.49963	2.5554	1.92424	1.0242	2.96567	4.4282	2.2154	1.59361	1.35238	1.44418	1.07715	7.24384	2.23854	5.19658	4.25223	10.8196	12.6019	13.821	0.091016	0	0.044032	0.336695	0	0	0.350376	0	0	0	1.16039	3.89985	1.29124	0.086019	2.11933	0.854054	1.2908	0.999359	0.787425	0.054488	1.00902	0.204303	0.031137	0	0.136559	0.587683	4.3989	7.98404	1.00212	0	0.331617	0.428608	0.196055	0.838387	1.4163	1.40044	0.653167	0.936371	0.652603	1.99935	0.974037	0.335373	0.456357	0.406286	0.420743	0.302566	1.37957	1.18243	0.560896	1.04538	2.11328	0.752845	1.61903	0.051445	0.105456	0.092986	0.069959	0.115965	0.145677	0.10964	0.000642	0.24446	0.52915	0.283449	0.125577	1.19446	0.028982	0.033633	0.121943	0.150711	0.06042
PILRA	4	0	0.695692	0	0	0	0	0	0.31035	0	0	0	0.897013	0.258749	1.87384	0	0	0	0	2.83297	0	0	0	0	0.144427	0	0	0	0	0	0	0	0	0.071342	0	0	0	0	0	0	0	0	0	0	0	1.8013	0	0	3.03708	0	0	0	0	0	0	0	0	0	0	0	0	0	0	0	0	0	0	0	0	0	0	0.433655	0	0	0	0	0	0	0	0	0	0	3.08769	0	0	0	0	0	0	0	0	0	0	0	0	0	0	0	0	3.97706	0	4.2756	0	0	0	0	0	0.316469	0.544045	0	0	2.1548	0	2.15647	1.12114	0	0	0	0	0.059201	15.0663	1.34633	1.81161	0.635835	0	0	2.2846	0	0	0	0.998141	0	10.9778	0	3.19837	0	4.04954	0	0	0	0	6.81523	0.142658	0.111703	0	0	0.328125	5.79709	0	0	18.9036	5.64629
PILRB	5	1.02182	0	0.061055	0	0	0.765359	2.68536	8.97125	0.056562	0	0	0	0	1.22028	0.36576	6.76024	0	0	1.88394	0.356945	0	1.29032	0	0	3.0097	0.087355	0	0	0	0.001723	2.64059	0	0	0.07703	6.9269	25.0667	0.391462	0	0	0.721499	0.910984	2.81093	0.002543	0	2.49911	0.146695	0	1.03078	0.480915	0	0	0.286701	0	0.366545	1.40248	0.28319	0.054247	0	1e-06	0	0	0	0	0	0	0	0	0.148317	0.127769	0	0.605023	0	0	0.126896	0.868157	0	0.428505	0.388617	0	0	0.700414	0	0.233422	0	0	0	0	0	0.686658	4.6578	16.8158	0.000477	18.2673	5.18491	1.20645	20.4137	12.4771	2.89895	0	7.60978	1.19052	0.637338	16.5211	9.36774	12.2731	6.10392	11.2398	0.777312	4e-06	40.1722	22.5681	10.5873	13.4839	12.6902	69.4712	18.78	16.9257	12.8878	16.2539	19.7369	35.0686	34.324	5.79335	1.55447	9.73197	9.23422	9.32614	8.22381	3.75253	18.702	12.1883	18.4558	3.24802	1.45475	0.287842	1.386	32.4592	16.6849	1.91145	34.5221	6.15435	32.3293	5.09655	0.37117	27.2753	2.95229	1.26301	3.34074	5.99089	3.34299	0
PIM1	5	1.00285	3.17016	4.54735	0.377016	1.84294	13.7935	0.768669	3.08185	1.34617	3.80959	22.6726	16.0451	9.22712	1.63236	0.096791	11.3302	0.877997	0.920817	0.716127	3.6647	6.09907	5.86266	4.81712	12.4454	9.05117	1.23342	5.32249	4.43947	2.45944	6.75318	1.79569	1.91734	8.57366	16.1943	10.9635	0	18.2798	12.2863	3.86042	4.67762	1.96928	3.46604	1.5987	0.965341	1.83865	0.817807	1.61553	2.93331	0.548352	3.03862	15.7666	2.68415	0.731432	1.14642	5.15925	2.82686	1.80204	3.96925	1.54484	1.39615	0.721039	1.89763	0.937652	1.92853	5.8674	1.07476	2.08954	4.1523	2.21272	0.75804	0	1.61718	0	5.03008	5.59807	1.39288	2.16478	2.96274	5.41614	4.3996	50.5592	55.5353	0.057098	0	5.19419	27.8905	1.35584	14.7704	217.025	29.4284	7.38736	35.2924	56.3893	23.3471	46.9897	41.5647	30.7891	21.5963	69.9355	42.158	7.04383	42.7928	29.8669	43.5497	24.8861	1.2537	1.08805	1.28343	0.064338	4.37594	165.579	43.6007	54.9111	41.1166	12.2133	8.77822	18.7343	79.5128	120.935	167.023	122.163	99.0498	47.1732	12.0125	18.9523	23.9388	15.4128	43.9963	49.8565	63.9981	24.6015	167.347	47.6053	0	1.93778	0.181392	4.27195	0.342935	10.7007	0.067694	5.53122	13.7392	2.80235	0.091799	0.1785	4.23585	2.64563	0.403813	0.184332	5.12264	0.571147
PIM2	4	0	5.35117	1.68086	0.476745	3.1108	0.38246	4.53552	0.415183	3.96129	8.20828	5.99447	1.51781	0.538095	0	21.247	1.68357	1.10898	1.16554	2.24411	0.883494	0.812646	8.60936	1.45105	1.27877	1.98118	8.13708	1.83483	2.12505	0.579725	0.745905	1.80848	0.39901	2.95566	3.11997	2.0596	1.26703	0.367693	1.13962	4.57532	6.77516	4.81049	7.68493	4.04284	1.81416	8.52584	2.23753	4.32506	2.49424	2.29217	4.98929	8.08574	4.15859	1.83707	1.82815	6.52457	0.79398	0.557938	0.238557	1.33832	2.80996	0.909607	0.548501	1.22735	1.02903	2.65352	1.09728	0.736257	4.00629	0.924423	2.34562	0	8.36602	9.02481	3.07081	4.28894	0.295487	0.618691	0.496799	0.418444	0.347734	4.54406	0	13.7286	0	15.7585	15.437	0	0	0.423418	0	0	4.49997	26.8507	7.11737	15.434	8.41821	0	0.941069	4.68996	0.199663	4.67588	16.0668	3.45975	0.529225	0.999437	1.58345	2.01027	3.46428	0.161378	0	2.76453	0.205096	7.50786	6.4696	0.571538	0.348466	4.47935	0.40417	2.17507	0	2.3992	4.07043	4.705	0.68984	1.28691	2.1992	4.74347	0.982841	3.21493	0.601536	1.51375	10.5831	3.03382	4.98297	6.2452	1.26381	5.51248	14.9044	5.57526	7.55596	5.00523	4.16007	1.72493	7.70484	5.17601	7.3302	19.2938	43.4844	0.389422	5.2471	0
PIM3	3	5.77832	17.0601	10.2755	0.868946	2.8336	15.1767	20.3725	26.5495	64.0222	3.07719	16.4207	41.542	5.57768	21.6697	13.7467	3.83765	0	12.741	13.4068	7.64601	6.66248	21.1534	31.3339	12.4374	8.02407	2.64972	4.83143	0.138305	48.0893	25.5304	5.24307	17.4861	14.3401	43.8366	12.514	3.65903	18.3429	14.9707	23.2309	14.4492	10.8094	6.99777	11.6676	3.13515	7.76956	4.43375	8.35993	24.653	4.05284	18.8457	27.7563	8.58883	3.673	10.559	38.0533	62.2405	56.7929	25.8919	24.9475	13.9529	16.7736	69.574	24.0924	20.8588	33.2413	35.4177	21.2219	45.2295	32.8809	18.7088	18.3984	29.2195	10.9715	14.2681	24.7873	15.799	29.469	14.8083	15.7951	17.0878	4.06127	112.329	24.0931	99.1216	34.685	8.84269	1.56144	71.4843	448.758	19.5926	140.623	16.637	27.0359	28.4767	89.8457	28.7566	78.1027	264.223	165.359	47.1825	14.5041	70.3016	16.5947	148.1	20.4898	3.46507	2.36401	21.9575	5.53435	7.5661	236.68	53.7866	34.8282	42.3498	8.46687	11.123	39.9565	9.56748	8.58699	166.014	103.674	100.186	19.2541	15.5132	22.9199	79.8016	25.0391	27.3353	31.1771	37.8427	23.8549	19.8306	13.7716	29.9437	6.23906	5.75438	21.1895	37.5009	21.2145	43.7306	9.80389	20.1674	38.9407	21.8425	117.314	53.7199	93.8761	59.3019	18.8277	43.6917	71.5867
PIN1	6	337.598	425.257	7.41182	6.22792	25.3257	164.785	91.6403	321.896	157.79	572.848	113.333	509.285	354.31	80.2094	202.857	44.4022	4.97469	45.9318	145.902	48.8217	25.8657	177.909	262.195	339.665	71.8378	18.455	58.4182	58.8622	480.704	345.255	97.1729	166.968	121.128	228.703	120.281	129.387	346.514	76.0667	105.204	143.297	91.7015	135.332	47.7494	15.4371	23.7409	26.0721	22.2479	41.2553	13.5206	26.7362	44.9251	18.6687	7.77015	20.6696	239.364	108.969	51.9209	100.534	59.5895	111.939	61.9873	82.7381	46.9626	92.506	72.2995	80.4968	56.9288	43.6508	48.3534	62.5433	45.8162	51.4633	53.7768	59.4393	90.3278	43.3963	69.6342	2.06187	0.751247	1.68953	0.579426	17.3601	1.89574	0	3.03719	144.856	0	244.264	341.068	208.374	39.4448	12.8824	30.917	69.0273	34.1857	4.60891	10.0765	30.6195	9.75477	31.1556	1.43075	5.40789	35.8214	113.722	46.0768	7.72771	17.0027	2.30815	0.930132	42.2858	81.8926	60.9131	80.1642	134.697	73.4994	56.3284	147.649	29.2029	57.5819	35.5642	68.5499	58.6552	149.734	68.0339	90.4607	194.971	62.4407	94.6184	106.574	45.7042	32.9002	84.5651	54.5109	107.937	157.154	350.754	438.852	175.94	199.723	173.938	149.266	136.94	119.623	98.1407	68.6491	80.8707	272.314	133.153	156.289	115.489	396.644
PIN4	3	10.864	35.6128	22.8054	0.907642	29.1482	2.35875	6.00857	2.40897	16.4308	22.5953	4.3816	4.00811	10.0502	7.98541	7.075	22.3423	66.9639	3.11852	13.0198	2.36331	8.74488	18.6248	13.4348	26.6107	8.21936	1.25419	28.1685	5.1557	7.55074	7.18637	10.3589	26.0785	9.99894	2.60619	12.5121	14.2439	5.49002	20.1523	39.3578	10.1413	9.45107	32.5854	27.254	9.64778	11.0236	7.87553	6.69043	13.4953	7.11336	4.1934	12.7704	13.5345	1.3927	10.5263	0	1.88582	1.67039	2.94705	0.640333	3.18886	1.5643	0.783422	0.525429	1.34449	3.62177	0.654288	1.49018	3.67601	1.04485	18.7677	0.713174	2.86048	0	4.16875	0.944193	1.43551	2.67945	0.367974	0	0.42795	0.315798	0	0.38631	3.01522	9.28789	0	0	0	3.79214	2.76035	9.13396	4.27289	5.03911	8.06031	25.012	7.60904	9.91698	3.57333	7.41646	0	0.880413	1.59876	14.431	2.81589	3.78037	13.7986	9.36069	4.14992	2.96751	3.28466	21.1579	17.8642	9.28661	12.0817	4.74184	10.8581	9.07898	13.921	9.32491	13.1939	10.387	27.6576	7.19494	8.71794	6.39745	1.5254	7.82624	10.2142	11.2628	7.21964	1.83174	2.48329	7.99835	4.59458	6.59333	1.13051	23.9877	10.4889	14.0334	0.152293	3.82043	40.9847	10.392	0.334873	10.5474	15.582	8.38314	24.5993	24.2775	7.72528	6.27198
PINK1	6	0	8.74362	0.386601	1.92284	0	23.6517	5.22706	38.9412	1.37285	5.82986	0	19.2269	37.3174	4.16356	14.1219	1.35955	0	2.34833	13.7754	8.36681	6.87662	14.0508	37.6724	29.5475	16.3345	0.911189	2.87467	13.708	48.5849	20.2091	8.48674	3.2407	13.0183	31.6379	6.83554	19.2777	17.9474	15.8469	8.87336	10.4236	16.0239	6.18797	0	0.491992	6.25164	0.075787	0	7.78186	1.49062	0.297868	7.38698	0.684186	0.186423	4.18465	9.12188	7.20844	1.05068	1.73493	3.5774	4.76463	4.97092	3.81599	1.67369	2.36048	7.90643	0.720047	3.85827	0.533357	3.61993	0.140553	5.17876	0	3.03653	0.525876	6.25158	1.46097	2.09697	0.484204	0.195406	0.280484	0	74.8202	0.23298	0	0	0.290244	0	0	34.0889	0	0.579784	0.166127	2.84765	13.7939	3.90454	0.84801	1.41379	5.31705	5.36025	0.161244	9.07391	0.71863	1.36243	0	0.201471	0	0.058375	0	0	22.3187	0.289725	3.35805	1.48934	1.53927	8.61233	8.61503	14.2885	2.06052	4.92258	1.54985	2.40082	0.53224	5.94318	1.29949	4.34936	13.5886	1.27477	1.53592	2.96245	2.38231	7.69345	3.25052	0.404509	5.11277	0	3.23838	0.382308	1.13696	0.983462	2.65847	0.490686	0.194013	0.733966	5.19762	3.91534	3.14251	0.861274	4.37219	9.56705	3.24075	3.49537
PINLYP	4	0	0	0	0	0	0	0	0	0	0	0	0	0	0	0.723545	0	0	0	0	0	0	0	0	0	0	0	0	0	5.49287	0	0	0	0	0.533373	0	0	0	0	0	0	0	0	0	0	0	0	0	0	0	0	0	0	0	0	0	0	0.317464	0	0	0	0	0	0	0	0	0	0	0	0	0	0	0	0	0	0	0	0	0	0	0	0	0	0	0	0	0	0	0	14.5235	0	0	0.605418	0	18.0359	0	0	0	0	0.623285	0	0	0	7.38338	0	0	5.06018	0.663326	0.567404	0	61.0042	0.670811	14.5971	13.2417	15.2995	22.2468	24.232	18.4142	6.9559	4.77595	2.45649	8.95367	16.6987	10.1557	23.3149	19.215	26.5486	44.1211	15.1626	8.40617	11.4601	6.2527	4.422	0.850583	53.1309	1.03585	20.8682	0.273412	3.83896	4.25155	6.34252	8.70477	4.56281	95.8346	0.977285	2.60837	1.69192	40.1926	16.9061	12.6523	46.8861	0
PINX1	2	4.61202	36.4234	20.8317	159.573	1.20292	17.1477	6.49426	14.5164	28.5966	36.0068	0	54.2667	17.5998	0	39.375	5.17752	0	2.70343	7.53738	22.9771	46.3666	13.3573	39.2004	29.6158	45.2727	2.9241	32.6848	25.1987	14.4956	13.7883	20.4615	24.2561	72.479	25.8255	19.9444	13.4326	28.1116	35.1615	5.13844	21.3232	5.61268	15.3231	41.0441	11.5384	33.4823	30.6872	26.4261	40.2686	14.0379	30.5294	60.2561	16.1711	9.56935	21.2824	37.993	57.4002	68.8823	79.971	85.1875	72.4678	83.0121	113.154	105.451	110.083	77.3944	47.9913	56.1156	46.6863	54.964	51.5772	64.0144	43.322	83.272	47.7693	55.1808	69.8189	81.2588	89.4672	86.4513	94.8834	1.9202	2.04673	0.315883	2.46433	0	1.10041	0	0	25.6029	0	0.373774	0.803229	1.09212	0	1.73108	0	0.305608	0	0	15.6408	0.716325	0.692087	0.119051	0	0	2.43484	1.30008	2.61115	1.21863	0	0.556204	2.64933	14.1968	7.90499	4.35797	12.3243	10.3486	2.19479	2.47727	0.110636	1.67059	4.99972	7.94337	7.01184	2.60708	3.77842	2.44092	1.85943	8.7897	1.54298	11.8912	3.05521	0.19962	0	0.687468	0	2.28551	0.055945	1.33747	0.396416	5.27706	19.1153	0.296058	0.630909	0.087801	19.0838	0	10.8328	0.158786	3.90799	19.8249
PIP	3	0	0	0	0	0	0	0	0	0	0	31.6944	0	0	0	0	0	0	0	0	0	0	0	0	0	0	0	0	0	0	0	0	0	0	0.253427	0	0	0	0	0	0	0	0	0	0	0	0	0	0	0	0	0	0	0	0	0	0	0	0	0	0	0	0	0	0	0	0	0	0	0	0	0	0	0	0	0	0	0	0	0	0	0	0	0	0	0	0	0	0	0	0	0	0	0	0	0	0	0	0	0	0	0	0	0	0	0	0	0	0	0	0	0	0	0	0	0	20.8713	0	0	0	0	0	0	0	0	0	0	0	0	0	0	0	0	0	0	0	0	0	0	0	0	0	0	0	0	0	0	0	0	0	0	0
PIP4K2A	1	16.9403	11.0752	39.87	2.59933	6.97907	19.0194	24.7344	9.93134	25.7591	19.253	57.1241	9.98615	11.8939	35.8898	4.02942	11.5037	17.5783	54.5347	30.865	25.2391	51.2848	29.8841	24.4199	32.6709	49.1954	48.6623	30.4705	29.435	9.28013	11.5304	16.9102	27.4069	25.4947	24.312	21.4024	9.59026	30.9523	36.0411	46.8593	35.1499	30.6551	51.2611	34.5396	13.9067	31.2655	12.1654	11.8861	20.4417	14.424	43.5514	22.8608	28.1106	6.67314	26.9258	16.8349	19.5007	28.3568	17.6316	26.8046	22.0839	20.7001	14.2413	25.9447	25.1627	27.6258	19.69	28.1185	29.4036	22.0154	23.4128	28.3675	22.3627	34.1197	18.1116	29.4216	29.543	18.2756	19.7367	12.2581	12.5697	0.04866	0	0.471983	0	0	0.196781	0	0.300419	1.37885	0.778154	0	4.64577	0.769082	1.94552	0.121602	0.572439	0.527642	1.02766	2.79203	0.072771	0.769122	2.05899	0.083553	0	0.136105	2.25048	2.95149	0.481566	0.716691	6.53354	3.5924	0.445447	7.00454	3.76403	2.49729	1.94518	2.21237	4.2578	8.26833	13.4247	6.43608	2.09896	3.29616	3.26605	0.681324	1.34429	3.36205	5.7197	2.89918	5.21023	4.34861	7.75965	3.51515	9.44504	17.4547	7.4322	1.58444	0.95625	2.75126	1.4336	3.55616	15.1405	6.49674	9.22014	1.22712	4.14056	1.43557	1.26487	2.75287	1.56639	2.41684
PIP4K2B	4	0	0	1.02346	2.0458	9.1455	4.95883	0	0.95692	0	0.171452	0.189056	2.37064	1.13583	0	0.738813	0.302123	0	3.32433	2.6018	0.393813	0.724275	5.13118	3.26403	2.94325	0.944271	6.55087	2.22039	0.325254	4.28959	8.32947	0.272991	0.437806	1.21251	1.87947	0.785015	1.36611	1.23925	0.574803	0.044862	1.60093	7.10798	2.53672	3.97675	0.939655	2.4938	0.889538	1.28832	0.844218	1.79437	3.8886	2.44879	1.31586	0.796988	1.09512	3.26557	3.34107	1.30858	1.97356	2.94673	2.22658	2.05959	2.01023	1.47055	2.09562	3.19158	2.52966	1.56491	1.15427	2.22769	3.95155	1.76155	9.32135	0.539798	5.2013	5.52943	1.43275	1.98562	0.895501	0.519683	0.401666	0.031937	10.4145	0.103119	2.94367	0	0	0	0	11.2833	1.01855	2.72252	3.34623	22.9337	2.6929	21.4287	19.6929	27.0822	3.70932	4.04881	3.46421	11.1237	8.95975	3.11925	2.4644	3.74785	1.70494	6.24861	3.45749	0.207205	21.0883	6.49167	13.4894	10.8725	11.0794	16.3141	21.7471	11.8053	4.83234	7.8559	6.33066	10.4667	9.6401	8.53762	5.02982	6.44042	8.62537	4.05851	11.4986	9.7844	13.4316	12.7711	12.5597	6.77423	17.6052	9.63122	18.8373	16.4566	8.72953	9.1811	2.51656	3.73578	9.03915	7.52568	0.351478	16.2823	8.51831	4.55425	5.74152	5.09379	10.7226	13.7567
PIP4K2C	2	0.460543	3.77377	48.7212	0.34628	2.25645	3.70548	12.9461	10.4916	7.42594	8.74289	6.28578	7.70548	6.21102	0	2.84229	0	5.64786	7.61072	16.1171	0.641037	4.42189	8.6337	17.1661	6.08332	18.7075	5.11524	21.306	8.70652	7.89743	2.42899	11.4263	18.6279	27.9874	7.19423	9.73984	14.4514	9.08706	10.6307	4.55378	15.6949	22.0164	15.5028	12.2389	18.281	7.31895	16.2283	6.12883	13.5946	15.657	20.6048	4.57108	22.8919	2.94594	14.3602	12.0063	10.5324	15.7014	12.6827	20.9478	11.2645	20.6427	16.5988	10.8075	25.4157	23.1616	16.7701	19.0648	17.4901	17.4459	13.1794	7.03829	9.5378	10.3964	8.79275	18.1718	18.302	20.0511	29.8115	28.5448	23.5164	0	1.92474	0.199091	0	0	0	0	0.399324	0	0	0.173814	0	0	1.08515	0.216275	0	19.6885	0	1.95808	0.04842	0.340775	11.151	4.45915	0	0	7.14313	0	0.090929	0.592535	0.66978	0.086922	0.099075	0.466475	1.1545	1.55864	0.913383	0.155059	0.048783	0.107052	0	0.337907	0.580015	0.386901	0.501707	0.435312	0.177263	2.35026	0.255994	0.225227	0.122479	4.00272	0.115705	2.36752	0.693324	2.60253	0	0	0	0	0.031086	2.64938	0.043626	0.24347	6.17362	0.081919	0.176822	2.99899	3.16829	0.188248	0	0.104937
PIP5K1A	5	0	0	1.45947	0.276039	0	0.055606	0	0.081031	0.329335	0	0.152304	0.883432	0	0.595649	0	0.977128	0	0.336663	0.124757	0.255335	0	0.395832	0	0.104762	0	0.062155	0	0	0	0.198628	0	5.06863	1.53553	3.21004	2.58863	0.613446	0	0	0.311097	0.877147	0	3.1061	0.585346	0.713663	1.79497	0.5491	0	0.039981	0.584992	1.50862	0.098984	0.458936	0.606846	0.044238	0.251735	0.230079	0.90756	0.277299	0.212876	0.245934	0.688844	0.079389	0.122678	0.471068	0.773793	0.264567	0.096784	1.25234	0.194919	0.607477	0	0.08491	0.436347	0.093549	0.593195	0.377517	0.100241	0.372706	0.25506	0.549391	4.70298	2.3007	0.081961	0	0	1.0446	1.98768	0	0	0	0.276453	3.56572	0.400742	0	0	2.68456	0	0	0.059837	0.54096	0.544279	1.46398	0	3.68188	2.60242	2.38995	4.56912	1.02151	0.047491	0	1.73125	2.70831	6.83873	1.65481	0.911692	1.11263	2.34977	0.776693	0.97326	0.041088	0.947287	1.28093	0.308406	1.13395	0.340604	1.83612	3.87643	1.10083	1.86867	0.731049	0	1.73525	12.0428	0.477968	0	0	0	0	0	0	0	0.034696	4.51791	0.033534	0.032584	0.176097	0.741844	0.819676	0.015019	0	0.083663
PIP5K1B	1	0	6.69094	0.192807	1.15084	0	0.385522	0	3.72759	0	0.775363	9.47797	0.408056	0.231957	9.1371	0	0	0	17.2656	4.46054	11.8118	5.28486	8.29559	3.26412	1.18109	5.73295	0.038889	0.836376	0	1.00516	0.158334	7.73218	5.32971	11.3938	0.193384	6.51876	9.18729	0.593493	0.367623	10.8817	7.72884	10.0991	1.32268	1.6267	1.31092	2.24295	2.23133	4.51416	2.6603	1.69157	5.28086	0.819311	4.107	0.557928	3.86295	2.09987	0.159782	1.74748	0	1.08494	1.45198	2.24971	0.771763	1.45048	1.5502	1.62559	0.96812	1.47592	2.87037	1.13329	0.560848	0.546835	2.31812	2.83128	3.97902	3.66578	2.26086	1.08584	2.66018	2.9077	3.40238	0	0	0.052229	0	0	0	0	0	0	0	0	3.83215	0	0	0	0	0	0	0	0	0	0.805071	0.555978	0	0.401937	0.510211	0	0.401578	0	0	0.692685	2.91115	0.406528	1.83976	0.206986	0.393189	0.085858	0.757259	0.554389	0	0.987215	1.90639	0.128451	0	0	0.176578	0.242217	0.203972	0.332972	1.64681	0	1.20997	0.756531	0	0	0	0	0	0.781614	0	0	0	0.034642	0.713486	1.30549	1.74134	0	0	0	0	0.116218
PIP5K1C	2	0.26138	0.183298	0.492092	0.666902	0	0.793882	2.80685	0.696007	2.51385	0.395634	1.83563	5.88523	2.92989	0	3.66251	0.348161	0.229308	0	1.29653	0.181682	0.167025	1.4744	3.46641	4.26609	1.27065	3.91249	0.589749	2.25113	2.74463	2.87492	2.5209	0.282359	3.54788	5.18879	0.505722	2.36247	3.11134	0.094595	3.50798	2.86285	4.46353	3.60292	4.72565	2.13378	5.11352	2.71676	3.07501	6.29126	2.35542	6.14389	5.79758	3.73812	1.25559	4.41903	3.58718	4.01708	3.77857	10.4775	2.88883	4.46709	3.26374	2.38992	1.33482	5.32516	4.35658	3.03584	1.48032	2.98354	2.69031	5.02393	7.88947	10.3458	8.92942	11.388	6.08155	1.60338	2.51035	0.734125	0.799543	1.11411	0	0.545752	0.178426	0	0	0.149008	0	0	1.04161	0	0.785661	4.57424	0.581324	0	8.91563	2.38009	1.3296	2.33304	2.80493	4.98606	0.328257	5.58169	0.031554	0	0	0.614985	0.273047	1.57036	1.05605	1.90027	2.21736	0.673134	0.387031	0.588507	2.59894	4.73712	3.34849	1.02151	2.45418	1.13976	1.60004	2.15864	0.732144	0.950781	0.494958	4.77448	1.64328	0.289996	0.764199	1.10853	0.614538	0.52155	0.203401	4.07494	3.93433	8.94718	3.58068	1.27939	7.06878	16.1199	1.89527	3.87257	0.27622	0.286291	2.85012	3.05845	9.47928	2.15824	7.63002	8.60443	0.417459
PIP5KL1	6	0	0	0	0	3.47024	0	0.717568	1.48483	0	0	0	0	0	0	0	0	0	0	0	0.492144	0	0.264823	7.69329	8.66585	1.46469	0.120815	0	0	0	0	0	0	2.11062	0	0	0	0.266738	0	0	2.19544	2.19205	17.2268	0	0	25.7813	0	0.552001	0	0.161546	0	0.627037	0.129347	0	0.334442	0	6.14193	0.741502	6.7986	2.2022	0.82881	0.852249	3.18625	1.32159	1.1961	1.05293	1.81996	0.148854	1.20729	0.656045	0	0.414123	0.213258	0	0.170171	2.03405	0.794468	1.18163	0.137686	0	0.059307	0	0	0	0	0	0	0	0	0	0	0	0.116638	0	0.835537	0	0	0	0	0	0	0	0.500654	0	0	0.555125	0	0	0	0	0	0	0.919309	0	0.356237	3.78253	0.152936	0	0.605138	0	0	0	0.30917	1.96836	0	0	0	0	2.69128	0	0.950973	0	0	0	0	0	0.341216	0.106769	0	0	0	0	0	0.532775	0	0	0	8.05739	0.173055	0	0	0
PIPOX	3	0.113832	0	0	0.855902	0	0	0	0.373723	0.039127	0	0.117239	0.636615	0.105111	0.194404	0.090406	0	0	0	0	0	0	0	0	0.054434	0	0	0.014823	0.045408	0.01017	0.078698	0	0	0	0	0	0	0	0	0	0	0	0	0.378043	0	0	0	0	0.046122	0.206595	0	0.157168	0.05425	0	0.011405	0	0	0.554007	0	0	0	0	0.061544	0	0	0	0	0	0	0.048798	0	0	0.163569	0	0.02793	0	0.132197	0	0.018581	0	0	0	0	0	0	0	0	0	0	0	0	0	0.103032	0	0	0.066885	0	0	0.845025	0.024509	0	0	0	0	0.475187	0.112983	1.25065	0	0.04462	0.516332	0.828035	0.059735	0.183933	0.459984	0.400123	0.63799	2.41059	0	0.302002	0.708308	0.067138	3.95231	1.76552	1.94697	4.95606	0.94328	0.270495	7.26357	0.723205	0.058107	0.267919	0	0	0.056487	0.003817	0.122079	0.025761	0	0.077146	0.036783	0.112249	0.019736	0.027022	0.028271	0.009956	0.074869	0.016398	0	0.084583	0.022647	0.095339	0.259246
PIR	5	0	19.2757	0.726001	0.716567	0	0.836551	0.973823	16.7271	0	0	0.969084	2.26831	0.163876	23.5134	0	0	0	0	20.0721	4.58194	5.51184	16.7597	12.4407	9.76835	16.7305	17.3067	3.82179	16.4502	2.62658	0	0.963604	9.54569	10.2864	2.91408	20.1886	1.26503	19.7679	4.08874	4.28717	7.05147	8.18431	0.828922	0	0.296477	2.33094	0	0.379024	0.101473	2.14009	1.19332	0	0	0	2.62393	0	0.298007	0	0	1.45127	0.370423	0.19427	0.201002	0.444877	0.487875	0.298885	0.061355	0.151163	1.0529	0.880192	0	0	0	0	0	0.158174	0	0.665915	0.627018	0.165592	0	41.6565	0	0.108799	0	0	0	0	0	9.59879	28.2093	0	30.5756	3.19361	8.07296	0	13.9129	5.65623	0	0.15416	15.2271	0	1.34883	1.96309	1.5891	0	0.949485	5.07746	0.182043	0	0	7.95124	14.768	7.30308	7.49575	2.57315	26.4461	6.56615	11.4355	22.1035	39.0325	9.02637	8.06939	15.1167	7.16439	10.7755	6.99734	3.02326	14.9607	14.7323	21.2415	16.1519	17.4561	17.4243	0	0	4.16584	6.42856	3.21486	0.671198	0	0	0	4.61752	11.155	0.51338	0.091773	0	1.35431	0.154833	1.10619	0
PISD	6	20.301	2.73352	9.58991	1.14481	1.86547	31.6015	21.2659	20.3819	16.3486	3.08509	11.2099	34.9127	60.0782	21.4818	35.6661	8.76925	1.33295	20.9714	30.0302	50.1659	29.2432	40.6474	20.6643	56.2105	44.2212	26.1762	21.1945	24.7754	30.3703	91.7772	28.4697	16.541	61.4968	29.5486	13.4824	11.6812	3.54246	14.8116	10.2306	33.219	13.5653	11.8413	18.8784	8.79003	12.4069	18.3541	7.97017	33.7782	13.0072	16.6146	24.0315	17.6547	5.73575	38.6558	22.977	18.5978	12.2489	20.2773	10.0318	27.8285	23.9335	11.0853	8.10072	11.8418	23.7002	11.4476	18.9951	6.31982	14.1737	21.2014	12.8477	20.6323	1.20529	11.8094	36.8426	6.34614	8.41144	11.1502	15.4414	17.5129	32.0453	5.30304	0.462359	2.60609	0.375574	0.576056	0	37.8106	38.8977	1.14576	78.8106	3.21421	83.0736	32.3842	51.9751	72.7853	51.7435	22.6122	24.514	43.4686	22.8869	11.0522	21.8141	0.847663	0.599748	1.52267	9.50208	6.29279	0.520771	6.64391	13.2242	8.19339	22.232	19.3463	24.265	19.1097	26.7344	9.84588	12.1705	0.512602	24.6922	25.9058	16.6263	7.3686	7.19328	15.633	30.9605	11.1761	15.3179	34.2409	16.471	13.6024	17.807	0.254919	7.2167	22.1714	0.303467	18.1662	6.53107	25.6944	1.17661	17.7583	28.3269	34.3354	15.3137	6.48005	9.7428	3.45831	20.6252	4.65972	5.08712
PITHD1	2	2.66506	132.132	10.8124	108.217	174.732	102.837	232.82	74.8154	85.7045	96.4948	119.645	89.6304	115.821	93.7167	111.261	17.6521	20.1562	108.808	146.314	102.619	126.635	123.64	114.373	95.6946	230.46	214.114	254.481	163.9	45.1985	84.2293	151.013	106.614	164.585	42.7208	112.067	190.548	83.1304	175.792	181.882	136.3	175.258	100.361	74.5735	50.9732	196.604	62.7477	68.3165	208.824	59.0132	135.114	193.056	100.423	37.313	123.95	230.724	132.405	303.881	174.519	181.64	143.883	187.805	137.1	180.794	194.573	174.317	219.5	234.115	230.342	187.625	177.287	341.108	102.791	180.848	79.4611	171.926	180.589	169.962	164.533	196.686	206.689	57.4683	11.154	2.33191	0	45.7121	19.0256	0	0	13.105	0	52.8598	29.3413	58.5098	49.9605	61.064	90.1185	13.0064	9.21851	31.2329	41.027	28.0341	22.9168	63.9664	52.5939	4.25802	3.09912	6.23553	9.71482	1.78091	28.4643	8.47105	9.71042	38.0514	23.7249	22.7884	13.4318	16.1217	18.0271	12.3046	29.3056	32.4805	30.7185	12.5649	16.4037	11.1341	13.7206	19.3451	14.1041	15.2999	13.1658	40.7388	71.4796	39.5607	3.47895	0.995746	0.673059	2.8083	0.143911	1.14414	21.2286	7.29185	14.6372	5.54832	3.42658	0.248871	5.81291	1.19757	3.40889	14.0705	5.50022	6.36444
PITPNA	4	5.11119	30.8236	21.3338	0.548988	3.1272	9.18167	16.6046	5.07825	22.9325	33.2055	16.9642	9.37032	6.80396	24.8828	7.79476	0.971682	1.91999	10.0461	24.1383	21.0714	14.9423	24.3354	7.59505	22.2561	38.0138	23.0232	17.6005	23.8383	7.69075	28.0838	16.2358	0.519604	37.2021	19.5146	7.25189	20.8601	16.8327	3.95632	23.5796	21.7245	32.7507	11.3333	18.043	19.3965	33.9097	28.5285	16.6777	71.9279	25.5045	45.9003	24.3125	30.2574	12.4704	39.5606	20.0318	22.3077	18.6048	31.9888	30.8785	37.7234	33.4297	14.2498	26.664	37.9348	46.1491	46.2249	25.5584	28.5057	23.3374	32.5148	22.7618	17.9863	50.7821	49.9077	37.0242	24.3441	23.7211	7.28117	5.73077	4.89691	0.051381	6.86294	15.9928	0.942657	0.538779	4.7778	0.988312	0.317129	14.8081	37.8136	11.9581	14.8732	26.8048	16.6886	14.4708	12.092	2.45343	11.3939	15.295	7.95227	6.49521	27.1234	11.1641	12.507	8.91178	1.27946	0.925451	15.7439	0.519693	9.55381	19.1392	8.19509	7.9471	7.58602	12.0308	7.28836	3.07384	4.98039	8.56851	7.31552	12.6813	11.5238	9.40341	4.6423	7.94207	6.5997	9.87265	8.39041	6.77035	17.2244	13.7879	16.1725	6.25433	67.8402	27.6691	21.4217	68.1217	14.4657	46.4388	46.0143	51.0186	56.6654	20.2807	17.7776	48.5475	21.8505	36.1801	31.0347	61.5327	28.9199	16.7268
PITPNB	2	5.16566	0.219828	5.36801	2.0685	4.49247	4.37011	8.3991	8.50628	8.6254	3.20925	21.2578	9.39778	11.1925	34.3824	3.80419	2.43843	8.22515	10.1024	13.2242	16.9131	33.7516	33.7307	12.7954	13.2495	22.2871	36.5422	26.0135	24.2517	5.02549	9.97116	22.2828	26.5714	33.2366	12.492	23.7468	6.11206	15.1247	12.5296	16.9208	12.4915	30.4178	12.6718	34.9374	39.9705	21.2376	23.9292	10.2221	17.0951	49.6879	85.5557	19.765	41.4086	11.1504	26.7385	25.4479	19.4162	31.8759	9.91772	24.6934	22.6094	23.6789	11.6448	20.0465	24.1709	21.5082	8.85735	33.4324	10.5141	24.1667	57.549	36.5199	28.1548	21.7548	43.3394	24.1226	26.0627	27.8854	16.2616	23.2568	24.1036	7.39809	2.94342	0.16038	0	6.4413	10.668	1.26969	13.4348	9.77264	18.6178	5.6725	35.4665	14.6379	5.5367	60.2089	7.39437	5.61637	4.18524	11.0809	16.5126	3.47413	15.6589	25.916	8.62905	13.1308	5.16777	40.0395	53.8378	0.905632	7.51266	25.9927	22.735	31.7922	22.9988	6.20717	8.32825	11.4602	14.8376	11.4752	18.9602	19.6581	20.3624	5.70498	5.79694	9.32085	4.88067	22.0677	16.6886	15.9958	24.7966	17.0754	33.3373	22.4897	15.2714	9.4517	14.3422	17.994	18.3563	8.22382	0.285273	15.533	3.64849	18.5824	15.8984	19.9242	4.88585	2.9619	4.91763	4.49051	2.79419	0.213956
PITPNC1	5	0.414625	9.97315	0.389812	0.467637	4.96975	0.86507	1.37768	0.316489	0.746589	0	6.76549	1.00087	0.069176	1.34114	1.11224	0.271002	1.0919	1.51972	2.57201	3.53117	5.733	3.004	0.947502	1.10585	0.917376	2.78187	1.72198	1.21528	0.259713	1.39839	6.67581	1.69682	3.09729	0.621562	9.36032	0.971868	0.364417	1.20188	3.362	2.70429	1.68489	2.97392	0.991781	0.48869	1.26683	0.375902	0.252558	1.32615	0.65472	0.589201	2.27	0.742671	0.499173	0.589441	0.284334	1.53015	2.21819	2.62069	4.40961	1.395	2.94091	1.07727	3.52265	4.42297	2.60023	1.52491	2.17517	2.21994	2.40072	0.516455	1.48735	1.44562	2.22163	0.408243	2.44489	3.15446	1.55434	0.716799	0.487247	0.823341	11.4581	0	2.85131	0	0.457501	5.80863	0	0.361254	1.21382	0	8.76937	9.0112	11.2989	5.51906	0.145657	14.6305	13.3374	0.308243	0.395827	1.75729	0.604869	3.26977	3.48468	0.693403	0	0.103907	0.024129	3.87428	0	0	0.880747	0.239687	0.385883	0.259045	0.321597	1.86548	0.308391	1.47972	0.312164	2.13383	0.493285	0.911034	0.170777	0.517711	0	0	0.265117	0.676009	1.38483	1.5107	0.648228	1.4258	1.57553	0.811302	1.88741	0.51287	0.256953	0.023574	0.320518	0.825024	0.970739	6.14887	0.325383	2.65228	1.36779	0.428674	0.860845	1.84369	1.39255	0.241803	0
PITPNM1	4	0	17.3624	0.587551	1.40737	0.381578	0	4.94245	0	1.40125	0.94496	0	3.75722	0.052269	0	0.059925	0	0	0.286042	1.48346	0.325289	1.19657	4.47398	3.6366	5.74934	2.27374	0.131935	0	0.522228	0.079995	0.214873	0.278134	0.159632	0	4.69456	0.301951	0	0.060769	0	0.289268	0.276208	0	3.22569	0.331584	0.033816	1.14334	0	0.88415	0.119167	0.07673	0.257094	1.47628	0.481014	0.057453	0.075256	9.62829	6.74645	1.64571	4.71654	2.3336	0.894213	1.96053	5.12887	1.29276	1.86735	2.61287	1.86218	2.59687	0.573819	2.74122	0.430633	0.186246	0.216817	0.371065	3.4964	4.82244	1.43094	3.47152	0	0	0	2.81083	1.95449	25.133	0	0	0	0	0	108.568	0	3.75362	6.5521	3.46931	1.55757	13.9726	5.16428	14.6509	4.63756	5.53221	1.34662	0.463004	47.4251	2.03492	0	1.10526	0	0	1.12004	0	0.453475	14.8139	2.3102	7.47819	13.1945	0.915685	0	5.46672	4.94555	7.66565	23.403	34.3429	16.1439	10.4846	6.68704	18.5967	1.3194	4.03315	11.7012	6.84193	7.97514	2.20338	10.776	1.30858	12.4892	4.91701	47.5065	0.209109	19.9881	15.1568	16.7627	40.6411	0.854206	6.59364	7.1508	14.087	15.2201	6.54883	12.3608	5.00501	42.7933	45.8582
PITPNM3	3	0.183106	0.042754	8.05731	3.30607	0	15.8171	1.03003	1.50858	0.164913	0	5.27836	0.294854	0.061061	9.4761	0.42091	0.488286	0	0	1.42017	0	0.467964	0.219831	6.69717	4.23071	2.2253	0.030925	0	1.40146	1.94086	0.025184	0.718611	0.031184	0.10689	2.71822	1.10536	0	1.53938	2.0585	0.192873	0.583655	0.802361	2.20594	0.097311	0	0.223742	0.194043	0.446648	0.190925	0.045422	0.043428	0.062367	0.106515	0.033951	1.17311	0.628161	0.114863	0.310573	0	0.059292	0.122126	0.164025	0.11884	0.073506	0.047036	0.196879	0	0.115804	0	0.069151	0.126819	0	0.532599	0	0.024074	0.131092	0.01391	0.076363	0	0.025053	0.04636	0	0	0.020812	3.81213	0.404031	0	0	0	3.88729	0	0	0	1.42495	0	0.04288	1.66637	6.83804	1.36251	0.653432	4.11361	0.408821	0	1.61314	0	3.60469	0	1.96563	0.184334	0.167878	0.532257	6.4854	0	1.36749	0.04574	2.64957	0.384855	2.65536	0.077252	0	5.52049	0.331892	0.590517	0.076919	0.140656	0.346936	0.281467	1.41139	0.446551	1.46997	0.811067	0.572173	0	0.070874	0	0	1.10544	0.040833	0	1.41081	1.96533	0.102002	0	0.041445	3.03867	1.28056	0.157978	5.71488	0.454965	0.120239	0.02373	0.877716
PITRM1	6	57.1199	49.3734	56.3969	11.6312	122.124	220.207	61.7371	48.2214	33.5934	88.192	128.667	95.6197	174.617	106.427	92.1814	13.9344	11.8057	161.833	170.033	125.957	230.397	174.792	111.952	209.497	164.54	175.895	84.3851	135.87	77.114	201.818	119.501	177.968	241.959	281.817	131.068	91.3062	119	152.512	86.6789	157.574	35.0255	87.7666	41.459	27.5841	30.8802	31.0302	24.816	50.9113	42.3228	56.2794	54.9539	56.6286	10.0934	62.7213	120.069	67.7871	57.1968	77.9821	73.1144	96.1747	112.841	44.1019	115.815	89.8549	88.1396	167.405	141.575	108.562	142.145	55.6619	32.3889	53.9572	24.0191	40.1319	146.568	95.9429	46.1594	56.6622	44.7217	59.5031	35.6069	19.1633	22.1449	20.7272	8.39786	7.89889	3.41819	0	21.1653	12.0486	7.93545	12.1791	31.8432	23.3022	35.0826	15.3491	32.2246	3.12821	17.083	33.7426	7.2628	4.28325	2.6294	22.5476	13.4319	0.632148	1.49866	6.83108	1.79202	26.1211	13.3476	18.2067	22.1134	12.9851	21.384	24.515	17.2866	6.99718	18.2795	16.2657	20.2452	13.4574	12.7868	7.49376	6.86609	15.874	10.9627	14.9179	21.7036	29.5382	44.2577	14.8936	11.8384	6.543	2.08965	11.1463	21.0395	9.04113	9.93451	11.1694	2.9248	17.8779	26.1329	9.26349	10.7757	22.5875	10.0393	14.192	16.408	30.8305	22.5524
PITX1	6	15.5727	0.135146	4.80083	6.07141	49.4961	35.1735	10.9042	31.9283	47.4739	1.01337	0.356326	32.574	16.505	22.5696	0.763518	23.7498	1.51392	0	3.45342	0.200838	5.17233	3.00098	22.1703	22.3205	4.20486	8.3262	4.55203	8.14493	81.8545	6.42059	0.425965	0.626283	2.96917	6.72837	0.935629	4.03678	9.71297	5.18869	2.48152	3.96754	0	8.9804	22.0662	4.3569	19.0356	16.8524	12.7489	30.0598	3.83638	23.6991	27.6299	8.79321	3.14266	21.5648	114.345	35.3432	15.6875	19.9807	15.0004	17.6442	12.1875	47.586	3.85078	7.73684	12.9378	21.647	9.49567	5.27176	11.8498	16.4987	24.8868	23.5983	15.0581	25.091	13.4946	2.68028	40.4247	0.847315	0.500826	0.510959	0.162152	1.20561	0.131412	5.90705	0.427411	0	0	0	0	1.30374	0	0.3252	0	0.48494	0.135569	0	0	2.26305	0.301189	0.242295	0	0	0	0	0.625821	0	0.131101	0.225965	0.368301	0.104891	0.912128	0.062137	0.436461	1.55622	0.396562	0	1.94078	2.22089	0.269241	2.55242	0.362433	0.312971	0.770226	2.1137	10.9369	0.446489	0.495184	0.942146	0.628976	0.599615	1.83153	0	0	0.346272	0.903644	0.364057	0.442923	0.41199	0.725271	0.367482	0.166521	0.348081	0.372616	0.16891	0.565859	0.358824	0.506069	1.02491	0.275199	0.741353	0.386756
PITX2	6	2.47193	0	80.4544	0	0	24.8953	0.420941	0.178402	16.4949	1.25914	12.788	2.62051	7.89325	2.70187	19.087	1.09206	1.56358	12.1355	12.091	0	7.40375	3.61287	7.92631	7.07012	10.3012	36.781	0	3.1583	44.8258	25.9606	7.91153	21.8484	6.27578	3.94261	22.4691	6.57147	22.245	0.885574	8.87388	21.02	4.99152	2.86154	8.7394	8.18778	9.06713	10.5373	3.28909	2.0718	8.63606	14.5386	10.6179	11.7333	7.38817	5.23459	17.527	3.35137	5.55144	0	3.46102	3.57185	5.35979	9.5279	15.2257	4.56477	8.21767	1.24435	6.52923	5.913	5.78113	3.14759	1.41786	11.2824	0	3.93923	13.0252	6.43209	6.08575	4.46168	4.75705	5.17878	0	0	0.467689	2.08913	0.88324	0	0	0	0	0	0	0.269698	0	1.95407	0	0	0.256041	1.22181	0	0	0	0.290857	0.100137	0	0	0	0.092172	0.476279	0.103638	0	0	0	0	0	0	0	0	0	0	0	0.058237	0	0.834041	0	0.776774	0	0	0	0	0	0.661045	9.39462	0	0.083391	0	1.57186	0	2.44857	0.033174	13.5802	3.64125	0	0	0.075771	0	5.15191	0	0.563327	0.100548	5.63564	0.187438
PIWIL1	1	0	1.90634	0	11.4209	0	1.82939	2.23496	2.94413	4.32148	14.8843	3.84199	4.75402	1.67988	8.41844	5.63053	0	1.29888	4.45869	5.99192	23.9605	14.6902	1.92097	5.84427	6.7661	23.6604	20.8568	10.2154	5.67131	5.28849	3.80005	5.97259	4.02893	15.1012	5.34439	5.37359	0.866508	2.88265	0.802898	1.82227	10.2667	6.51329	1.6691	3.74077	8.99824	0.905576	10.8009	2.39604	3.63071	6.35482	9.56543	7.18981	7.2294	2.54247	4.55467	10.1655	7.59359	4.86292	5.47	5.12829	14.3276	7.63888	7.74383	10.6337	5.12257	9.86768	7.91394	4.00349	4.21158	5.0356	3.16641	0.99462	4.45532	0	3.17324	16.6641	6.00398	6.13432	2.81773	6.07295	6.14145	0	0	0	0	0	0	0	0	0	0	0	0	0	0	0	0	0.33958	0	0	0.038983	0	0	0	0	0	0	0.128021	0.588794	0.14379	0	0	0.119384	0	0	0	0	0	0	0	0	0	0	0	0	0	0	0	0	0	0	1.16627	0.023185	0	0	0	0	0	0	0	0	0	0	0	0	0	0	0	0	0	0	0.168896
PIWIL2	1	1.48856	14.2116	10.4758	31.551	0.894753	22.0498	12.5317	11.3315	21.0934	0.581924	29.5333	12.3164	15.2606	4.21407	16.5889	13.6476	0.961363	5.36577	8.72038	11.3138	23.6153	11.2378	7.27182	17.5869	19.0347	3.71388	4.52762	0.712066	5.46009	5.63257	8.36982	37.8412	32.6016	17.239	26.1718	17.7141	10.4912	5.01859	6.73193	14.3215	7.09071	21.4388	11.0165	1.32257	18.7669	3.50804	4.78143	24.0137	6.13877	5.6009	8.3879	4.476	0.805692	14.0382	7.77363	14.9079	9.08071	8.56115	8.38435	7.52083	15.0647	5.23122	10.0899	10.4746	11.6817	7.56563	9.38641	13.1748	7.37102	3.0448	7.0166	19.7643	17.3867	15.1075	12.257	10.9291	5.13778	19.966	22.5629	17.411	0.025722	0.76359	0.374401	0	0.047186	0.208013	0	26.0422	0	0.823169	0	0.03106	0	0.122254	0.003058	0	0.111674	5.97687	16.167	5.23228	0	0.640631	0.088379	0.198039	2.48517	1.42193	0.213133	1.03776	0.534566	0.531489	0.06894	2.15977	0.002309	0.102203	0.259202	2.41954	2.70892	0.128717	0	0.049533	0.079902	0.30986	1.5354	3.00195	1.19878	3.82498	0.046071	0.32006	3.1582	0.34208	4.31507	2.95218	0.035789	0.003657	0	0.001647	0.00136	0.007655	0	0.001231	0	0.003837	0	0.03507	0.620115	0.043832	0.002048	0.002265	0.019447	0.052315	0.170837
PIWIL3	2	0.114521	0.089466	0.577493	0.660269	0.936787	0.472643	0.324871	2.43044	2.56294	3.81779	33.0271	8.32082	5.57467	12.4956	2.9575	1.01844	2.6848	10.1882	14.4182	5.99256	16.9008	3.15637	7.70483	18.2759	18.8746	0	0.663804	4.21362	0.87162	8.40037	4.06549	4.77721	19.2279	4.59326	1.63951	11.9363	7.99836	1.25135	7.23773	4.60257	1.28095	5.94556	12.6768	15.2771	15.913	11.3015	6.49888	17.406	18.3428	20.2347	28.7235	20.5937	4.77608	14.3798	22.8516	33.7875	31.9452	17.0869	38.4906	33.4542	35.5277	22.9286	39.4238	36.3748	67.0163	19.8234	55.9794	33.8935	31.3825	52.7867	17.4752	54.1022	17.7533	17.4492	61.1254	40.4938	36.3697	6.03139	11.2566	9.33437	0.071786	0	0.054455	0.196774	0.879083	0	1.03529	0	0.036193	0	0	0.014036	0	0	0.134694	0	0	0.109283	0.074877	0.045276	0	0.536799	0.06167	0.426158	0.15311	1.89686	0.254106	0.432945	0.932426	1.1407	0.030019	0.164513	0.099726	0.206415	0.076838	0.004196	0	0.028241	0	0.004974	0.026253	0.004173	0.02853	0.134303	0.097969	0.185978	0.003004	0.062144	0.016882	0.030714	3.6181	0.167842	0.225203	0.0019	0.007853	0.029924	0.00854	0.017054	0.003079	0.009119	0.003036	0.003598	0.083793	0	0.005076	0.009151	0.006415	0.03996	0.003902	0.245274	0.101724
PIWIL4	4	0	0	0	0	0	0	0	0.092326	0	0	0.173565	0	0	0.680975	0	0	0	0	0	0	0	0	0.287516	0.878247	2.03673	0	4.21454	0	0.053941	0.057826	0.242361	0	1.34403	0.063609	0	0	0	0	0	1.60497	0	0.361709	0.222728	0	0.512259	0.124937	0	0.432737	0.102387	0	4.33771	0.924719	0	0.706808	0	0.13131	0	0.632699	0.080882	0	0.043113	0	0.504014	0.143343	0.045006	0.040181	0	0.257085	0.095473	0.057712	0	0	0	0.05421	0.135018	0.03221	0.058337	0.082089	0.058225	0.548063	0	0	0	0	0	0	0	0	0	0	0	0.033957	0	0	0.049179	0	0	0	2.46378	0	0	0	0.050692	0	0	0	0	0	0	0	0	0	0.053052	0	0	0	0	0	0	0	0	0.091754	0.528063	0.152219	0	0	0.149171	0.046564	0	0.389765	0	1.15628	0	0	0	7.95126	0	0.930994	0.067667	1.30123	3.54673	5.31526	5.0628	0	0	3.98121	2.11701	1.11708	4.49022	0.108462	0
PJA1	5	0	0	0	2.00992	0.729677	0	0.273166	0.351559	10.6318	1.35869	0.122473	11.5434	0	0.970678	4.02828	0.790408	0	0	4.25494	0.621777	0.38125	1.93598	5.03869	3.13283	6.23266	0.202205	1.06994	7.55024	3.23726	1.2014	8.40002	10.4454	0	0.040517	7.00219	5.70479	0.690895	0.428163	0.286857	0.778394	3.02418	2.05975	0	0.758866	0	0.17544	0	0	0	0.207031	0	0	0	0	0	1.11804	0.510688	0	0.724006	0.057276	0.386507	0.693724	1.67793	0.274125	0.51649	0	0.188441	0.328576	0.363084	0.163228	0.531177	0	0	0	0.580272	0.247936	0.082932	0.174864	0.352814	0.678061	15.2245	1.244	0.067802	22.8569	0	0	0	0	44.8827	43.4719	32.3408	0.532679	14.8788	7.11518	0	0.987367	15.0355	22.9717	2.01503	25.6847	6.71541	18.007	26.5716	0	11.0214	0	3.98599	1.97944	0	6.06135	18.7805	12.8794	13.8766	15.2898	26.4383	39.2008	7.83192	5.62273	8.66134	17.5923	8.66971	11.1219	14.3311	8.19831	5.05791	4.73569	6.15591	12.0069	7.14848	10.8678	31.6763	18.7549	20.5271	4.9725	0.329752	8.8384	2.09403	1.76516	1.82321	9.85277	0.095283	0.961229	2.7205	9.49163	0.428868	2.45808	7.68456	1.54752	5.12305	3.84606	16.9408
PJA2	1	2.95667	20.2872	2.52923	3.83966	0.328629	1.42765	8.1046	5.60164	1.93331	0.813531	4.41953	2.37583	5.70926	14.3631	1.54715	1.43198	1.88628	18.7236	12.6133	8.03159	36.9289	13.9372	3.93115	1.47873	25.2789	16.9942	55.1616	40.4237	9.32445	6.67887	14.3218	11.5022	4.41585	1.79781	18.3239	5.75471	5.97478	6.71107	36.2083	29.8261	7.50975	6.48052	9.99901	7.40825	11.1678	4.4895	6.973	2.82087	6.86101	11.4815	3.93414	5.83863	4.31624	7.20087	2.39636	1.17952	10.6432	0.508261	3.48907	2.74478	0.850145	2.70257	1.29366	2.94355	1.61703	0.694345	2.09613	1.92876	3.49736	3.49105	4.01358	4.9566	0.959443	2.56435	3.00563	3.54718	7.6611	5.92175	7.66309	6.5752	11.4681	0.56122	0.36679	0.696692	4.35489	0.306416	0	6.31566	2.67675	0	0.70668	4.79506	16.7338	4.06214	0.81872	10.0076	5.64505	0.799276	1.70378	1.3022	1.9962	25.8638	5.80858	0.898688	0.317372	2.69365	7.69809	4.19406	0.034995	0	6.4824	9.16734	5.03328	4.97366	0.910525	4.09619	3.2148	13.5407	5.1491	2.40309	1.4207	2.35083	0.94057	0.781709	1.272	0.826458	2.26248	4.47112	4.33117	5.09175	9.26756	3.60233	10.2485	3.27568	0.919201	3.58632	0.740079	0.443407	0.162877	1.01559	1.49847	1.19162	7.64488	1.96179	0.9765	1.33979	0.573064	0.31685	0.682758	0.731067	0.122585
PKD1	3	0.629148	3.39693	0.269823	0.675718	1.86517	0.449982	0.459377	10.6047	1.29761	0.881347	0.357643	3.6477	25.4138	2.31938	5.0065	0.959159	0.315846	0.534738	1.92441	0.966845	0.802968	2.29554	7.86025	2.43509	1.41891	0.742434	1.05246	1.31007	9.84168	1.04483	2.11456	4.46759	0.399874	0.457839	0.414878	0.090397	7.62186	0	0.86194	1.02588	0.059785	0.849068	1.4808	0.148468	2.965	0.588281	0.677377	2.355	0.31391	0.642537	1.4363	0.288554	0.167475	1.31527	22.1247	3.03037	0.319055	1.1075	0.379082	0.409838	0.281565	0.272055	0.084172	0.360415	2.27189	0.652932	0.470829	0.198422	0.544938	1.13478	0.080692	10.2597	0.428416	2.43833	2.65888	0.227687	0.149765	0.002933	0.010922	0	0.215364	13.9719	0.081681	11.0281	1.58288	0	0	7.84866	0.178502	2.01353	2.10055	0.665786	0.299403	2.66186	2.22026	0.148515	0.842483	7.40063	3.16716	2.31945	0.63632	0.344956	0.117299	0.526253	0.701171	0.315743	0.094909	0.400493	0.059176	0.78326	2.63761	0.908586	1.06279	1.05401	6.93212	0.746107	3.51262	0.605431	1.75994	0.41388	8.01733	3.23916	2.79845	1.94637	3.94642	6.01996	1.25455	1.19349	0.459205	1.67513	0.41943	0.929232	0.043197	2.36031	3.98082	7.3396	0.428885	0.308013	0.225965	0.042435	2.14852	4.39966	6.07739	6.74356	0.41275	0.567989	11.2421	4.25132	0.553574	0.326329	3.0561
PKD1L2	1	0	0	0	0	0	1.83008	0.1162	1.56991	0	0	0	0	6.21903	1.63728	2.96772	0	0.341936	4.28818	1.28012	0	0	0	1.75567	0.021542	0.811179	0	5.9019	0.326139	0.377514	0.015641	0.119017	0.055116	0	0.072246	0	0.076099	0.621302	0.082335	14.6667	0.983066	0	0.336002	0	0	0	0.034304	0.184543	0	0	0	0	0	0	0.114604	0	0	0	0	0.025038	0.07458	0	0.049163	0.112958	0.066616	0.25098	0.012442	0.143753	0.16724	0.029554	0	0	0	0	0	0.078206	0	0	0.012715	0.067637	0.03286	0	0.813648	0	0	0	0	0	0	0	0	0	0	0.505408	0	1.23129	0.752248	0	0	0	0	0.337992	0	0	0	0	0.22794	0	0.045614	0.029679	0	0	0	0	0	0	0.314512	0	0.023987	0	0	0	0.021313	0	0.082678	0	0	1.82232	0	0	0	0	0	0	0	0	0	0	0	0	0	0	0	0	0	0	0	0	0	0	0	0.051856
PKD1L3	1	0	19.7782	18.337	6.04359	11.976	10.2576	7.31755	2.78672	0.903718	13.3644	3.24349	3.43262	2.09917	13.0113	8.7919	1.67309	0.220388	27.8554	29.2249	22.8643	25.5195	13.9381	5.16605	14.3845	16.9118	4.50015	1.58187	14.5339	2.47446	7.57985	20.6808	26.8058	26.8504	14.3128	15.7526	20.5925	5.88014	41.144	9.23954	15.3787	4.63337	11.8935	1.20147	2.95333	0.920895	2.87597	0.30562	10.0028	3.03905	2.19555	3.54396	2.86381	0.278451	4.4874	15.6765	6.77189	6.61346	6.08152	11.7831	11.0228	13.593	2.90591	12.4351	15.9587	12.5626	12.4905	12.73	18.757	11.8052	1.42362	0.75034	0.757868	0.597861	2.6953	8.05793	12.5564	5.86678	14.3519	8.7142	11.0183	0	2.6223	0.799755	0	0	0.572913	1.36133	0.43736	0	0	0	0	0.279231	0	0	0	0.534861	0.747034	0.122417	0.026461	3.17255	0.263613	0	0	1.2852	0.125888	0.02916	0	0.032741	0.365055	0	0.053869	0.063563	0.0628	0	0	0	0	0	0	0.012295	0	0.175801	0.09133	0	0	0	0.083553	0	0.049898	0.590093	0.031296	0	0	0	0	0	0	0	0	0	0	0	0	0	0	0	0	0	0	0.057286
PKD2	5	0	0	0.48392	0	0.314414	0.273261	0.131438	0	0.231288	0	0.160651	0.413418	0.042995	0	0	0.685156	0	0	0	0.089353	0.657337	0.499099	0.705245	0.024387	0.892529	0	0	0.553415	0.032909	0.053098	0.511905	1.19825	0	0.117303	0.352232	0	0.050162	0	0.067956	0.594299	0	0.66426	0.410036	0.223885	1.25714	0.077458	0.312853	0.014064	0	0.242937	0.034877	0.173893	0.237499	0.900184	0	0	0	0.097281	0	0	0	0	0	0.022005	0.02763	0	0.013551	0	0.077801	0	0	0	0	0	0.041058	0.098039	0.035755	0.033577	0.026793	0	13.9436	0	0.029245	0	0	0	0	0	1.53645	0	1.54511	0.435851	2.85899	1.09412	4.94076	6.80875	0	0.382411	1.2118	8.12696	0.382095	0.80977	6.27115	0	0	0.51553	5.10332	2.88347	0	0	1.69586	1.37896	3.18891	1.28603	1.16171	2.18724	0.346614	2.95904	2.57118	11.4945	0.919515	1.47601	0.647977	1.02854	0.73032	0.19768	1.43298	0.76996	1.71157	2.81015	3.62588	8.45304	2.24968	0.462313	0.210993	0.625925	0.200915	0	0.031172	0.277638	0.757727	0.169773	0.640265	0.797644	0	0.788844	0.057718	0.239367	0.706082	0.16823	0.05865
PKDCC	3	0	0	0.20686	0.4113	0.670439	0.082615	0	0	5.8689	2.91151	43.9779	3.06053	5.27363	0	0	0	0	0	2.26995	0	0.700629	24.5867	7.88409	26.6129	10.6342	0.325014	3.33254	0	7.56728	8.12826	4.52748	0.06249	38.3381	7.544	0	1.09427	52.7677	0	0.036713	0.300691	0.052445	0	2.90671	0.233281	2.67455	0.161747	1.76019	0.11831	0.198833	0.063594	1.02214	0.208754	0.497528	2.69729	0	0.171301	0	0	0.245479	0.315494	0.037427	0	0.511361	0.233717	0.234862	0.192615	0.259749	0	0.666656	0.525699	0	0.692156	0.64932	0	0.22183	0.846092	0.381028	0.44644	0.949965	1.03841	0	8.00308	0	0	0	0	0	25.096	0	0	4.13753	0.044457	0	3.38804	24.6791	0	69.142	2.43671	5.82879	0.172395	0	0	0	0	0	0	0	0.21474	0	2.38728	4.02947	0.17672	3.25527	2.8822	36.7538	5.53782	6.07495	4.75833	3.31598	0.06143	10.2426	6.32329	2.60384	0.595492	6.20066	4.63494	5.97382	3.95627	1.51834	2.65887	0.433715	0	1.51783	12.9255	0.453792	0.24751	0	0	0.022061	16.0636	0	0.103831	0.206607	7.01477	0.097448	2.78388	0.122826	6.53821	4.97966	11.5978	2.61642
PKHD1	1	0	0.01822	3.3993	0.165189	0	0	0.5615	0.715896	0	0.082896	0	0.062993	0.388924	0	1.59505	0	0	6.23468	0.759962	4.06517	1.13389	0.293644	0.551604	0.238585	1.86989	3.53884	0.596271	0.493748	0.129104	0.619213	3.40357	0.274252	2.04048	0.571104	0.970545	0.331401	0.408305	1.36132	0.086392	0.484858	0.445522	0	0.249104	0.284091	0	0.107082	0.541103	0.471718	1.09872	0.223494	0.916224	0.725411	0.101942	0.531352	0.451989	0.96597	0.50159	0.503525	0.977165	0.448868	1.07559	0.415449	0.911128	0.799445	1.62936	0.802369	0.936983	0.970017	0.86084	0.021679	0	0.455951	0.372339	0.326845	0.939332	1.36369	0.807984	0.502229	0.838959	1.10706	0	0.16297	0	0	0	0	0	0	0	0	0	0	0	0.011421	0	0	0.099952	0	0.004207	0	0	0.038343	0	0	0.002048	0	0	0	0.245618	0	0	0	0	0.027418	0	0	0	0	0	0	0.007651	0	0	0	0.074024	0.126522	0	0	0.006316	0.005155	0	0	0	0	0	0	0	0	0	0	0	0	0	0	0.002299	0	0	0	0	0.028487	0
PKIA	5	0	0.227436	0	0.731422	0	0	0	0.071706	0.58242	0	0.067349	0.260239	0	0	0	0.863327	0	0.297285	0.022025	2.81809	0	0	0	0	0	0	0	0	0	0.302607	0	0	0	0	0	0	0	0	0	0	0	0	0	0	0	0	0	0	0.159387	0	0	0.031226	0.179036	0	0	0	0	0.36762	0.209126	0.06198	0.122519	0.210369	0	0.11095	0.069657	0.0828	0.085459	0.099448	0.09826	0	0	0	0	0.042207	0.025974	0	0	0.010582	0.011259	0	4.65647	0	0.184445	0	0	0.18461	0	0	0.430933	2.91846	0	0.340774	1.44258	0.381043	3.04119	0	0.098884	0	0.580784	2.28727	0.721709	0	0.117524	0.270937	0	0.324796	6.78153	0.969415	0.042063	0.471274	0.305652	0.765822	0.28726	1.78525	0.951783	2.29043	1.03774	0.205617	0.199997	0	0.079337	0.904496	0.181569	0	0	0.49875	0.807594	0.611789	0.448042	0.344043	0.254648	0.749584	0.474903	0.16218	0	0.02925	0	0	0.02619	0	0.723818	0.735058	0.024465	0	0	0	0	0.241356	0.318648	0.041975	0
PKIB	3	1.10269	0	0.285334	2.32135	0.268035	0.728697	0.508189	0.231485	3.04239	4.06502	0.503798	0.851059	0.302329	0.680347	0.306975	0.319346	0	0.832334	1.02742	0.63085	0	0	0.283895	0.094997	0.31385	0.130964	0.201809	5.40501	0.530212	0.126429	3.82649	0.008042	0.222333	0.084965	0.078043	4.20077	0.062659	0.186927	0	0	0	0.785524	0.192712	0.035787	0.214544	0.152462	0.671405	2.3917	0.395906	0.033276	0.137893	0.110689	0.006334	0.225606	0.054181	0.084801	0.202781	0.11764	0.189381	0.087681	0.102611	0.050608	0.374761	0.128527	0.018828	0.053667	0.003706	0.086131	0.147607	0.399124	0.020859	0.387893	0	0.383376	0.308532	0.355904	0.126442	0.389623	0.278677	0.473864	0.348478	0	0.308227	0	0.13038	0	0	3.63512	0	0	0.029612	0.026637	0	0.132051	0.208238	4.99712	0.043429	0.156234	0.325138	0.108004	0.025851	0.012366	0.096549	0.418374	1.52499	0.595014	0.519582	0.444624	0.748155	0.051087	0.102678	0	0.024002	0.344329	0.464469	0.023128	0.059023	0.289165	0.028043	0.051422	0.08051	0.183055	0.062956	0.895041	0.874558	1.15553	0.011118	0.14314	0.041201	0.010085	0	0.033376	0	0.01712	0.097642	0.051404	0.033839	0	0.076317	0.06947	0.184353	0.026741	0.009286	0.006444	0.023637	0.177804	0.168043	0.514388	0.370044	0.293223	0.213138
PKIG	4	1.29351	1.52626	0.495425	0.97281	0	49.1681	0	0.274668	3.42021	63.8338	0.52017	62.3401	3.38676	0	48.1807	13.6697	14.6357	17.9385	11.2059	3.1228	21.6808	18.8991	18.8549	40.3937	18.7709	0.875198	9.56815	8.07587	50.289	94.0961	11.567	6.52332	28.3659	23.1591	8.53027	26.9847	94.0875	11.0372	0.090578	10.7443	15.1133	1.13117	7.56403	8.78906	9.4996	15.1723	12.2429	36.4612	17.8298	8.54014	7.13893	5.74646	2.49327	16.0439	11.5515	12.1308	2.95035	8.29134	4.58015	17.1121	5.47446	3.25019	1.10338	3.77226	29.934	1.88637	2.67303	0.714986	4.78129	9.43553	0	11.0739	0	13.7021	24.698	0.711321	4.85526	0.292201	0.849001	0.28082	54.3754	0	0.296123	0	47.6998	0.723739	0	127.335	6.98971	2.96372	0	543.397	30.4304	57.6702	94.9394	50.7582	0	33.9536	18.6833	16.686	11.1444	11.051	39.1066	33.41	1.02219	8.35724	1.68752	13.3568	0.633065	37.1819	5.16878	17.9189	30.5988	18.7454	30.9104	46.5415	37.4279	3.47795	20.4576	0.147208	20.6581	7.03854	39.5228	14.0242	21.8955	33.6608	28.3689	17.562	24.8617	23.4182	44.9813	39.2898	16.6109	231.677	128.376	183.847	150.249	64.3441	70.5051	160.668	215.582	191.971	100.503	96.338	87.7486	271.522	171.659	131.634	127.105	61.799	175.647
PKM	4	0	6.5314	21.5139	20.6286	18.5718	21.7444	24.2236	3.99699	5.40991	8.76095	16.2683	28.8399	18.2144	23.7081	11.3676	60.3367	2.64951	13.6319	28.036	12.53	12.7945	23.0603	13.247	27.4827	13.7289	6.76461	17.2391	9.71596	24.5658	38.2151	23.3833	10.3951	16.3748	15.618	10.6751	7.0642	3.98423	9.24263	22.3071	10.4115	15.6031	48.3253	73.9819	17.6323	97.4455	55.8615	17.5157	89.1882	29.6913	57.5713	75.3597	41.1648	9.887	26.3522	3.32463	22.957	8.49617	31.9715	10.058	14.0665	13.5245	10.6907	7.7194	11.1604	12.4556	13.896	6.34324	3.91512	6.71325	65.0353	29.3748	23.861	55.8475	63.6286	24.6689	6.94975	9.76881	5.14981	6.21307	5.88598	123.255	104.449	56.0588	0	41.3258	29.8572	31.0961	1.57135	40.222	112.377	119.431	38.4957	82.2131	133.537	25.7601	69.8154	93.0285	99.0028	102.901	75.1851	56.5603	27.4614	84.7384	31.1398	31.2707	51.1496	35.3919	30.7048	2.31689	71.3819	60.3456	71.2972	97.0698	63.1083	102.445	96.3837	70.7488	28.7166	38.7024	49.1304	94.2765	82.5878	92.5092	43.3629	77.0713	111.955	62.1461	99.4815	103.361	112.267	112.949	63.3147	30.5526	384.506	412.962	301.34	235.551	321.785	451.997	248.008	312.922	262.361	236.094	256.011	325.833	234.078	404.34	315.377	319.677	259.241	286.668
PKMYT1	2	195.848	0.167662	67.7985	1.61242	11.802	12.9174	5.11293	88.7187	3.82156	15.7084	32.6715	58.0887	0.48688	1.16878	43.0098	10.4315	1.87393	3.94429	11.6963	13.5918	1.83336	10.5831	2.9455	31.0055	9.78109	9.24558	4.53419	7.36034	110.768	0.841919	29.6806	0.551241	10.6931	9.95472	2.61496	0.237786	30.892	1.53948	4.76169	12.506	3.23159	13.2251	7.21622	7.30711	12.2342	12.2357	4.57887	30.9889	7.02793	17.7911	24.7226	13.2723	1.80461	15.7856	342.796	271.939	91.8842	114.535	33.4768	50.9626	49.3405	218.772	48.6404	40.0342	49.8965	72.9681	63.2396	63.2656	85.1386	25.3199	40.7753	31.5829	72.019	22.9238	82.8609	33.0962	66.0486	9.48028	8.65289	11.7946	0	1.49451	0.081476	12.7415	0	0	0	0	0	1.61977	0.260671	0.058319	0	0	0.252362	0	0.663596	2.03854	0.117766	0.074957	11.6337	0.755686	0.694066	0	0	1.78381	0.24155	1.38727	0.814625	0	0.946456	16.227	0.543248	7.90306	28.3376	7.84899	34.3361	9.12598	5.53302	15.4548	26.4266	8.34962	46.5573	3.62735	22.9303	35.7227	11.1226	3.42544	2.16587	1.71888	16.5537	10.9207	0.21493	0	0	1.75052	0	0	0	0	0.114648	0	0	0	0	0	0.070409	0	0	0.461517	0.325345
PKN1	3	8.23976	0	1.90131	1.03249	1.68173	0.346197	0.233876	13.5906	16.4005	12.1633	7.47783	17.2259	55.1595	2.97742	18.0939	1.21726	0.400845	7.14304	3.45475	14.6525	3.22246	14.6853	45.5399	23.9184	3.97243	4.11313	3.53471	4.49042	27.1377	9.38347	1.99902	0.601345	11.8089	14.097	3.14647	7.18097	4.79839	2.64126	7.42845	6.11283	3.89926	9.09134	1.21623	0.049101	8.39241	0.408349	2.95329	2.16088	0.167318	1.55067	9.7928	0.657582	0.41828	2.86593	29.2012	38.2867	25.2707	27.4532	11.5311	7.77061	9.49738	26.6775	16.5118	11.2295	6.73345	8.94264	5.26299	6.40203	6.47117	7.99795	10.2307	11.1399	36.4342	3.72014	14.8887	11.878	14.276	0.089656	0.143083	0.135164	40.437	156.859	0.312671	64.7689	2.36882	0	1.23801	9.92325	39.9336	7.22719	8.29151	8.05563	9.68142	13.8164	9.13468	1.51722	13.8911	12.92	4.63984	27.7222	2.37108	1.44589	19.3314	1.91169	2.52397	17.8618	5.40008	0.813562	0.82454	22.6346	9.76259	28.8499	12.9223	19.8484	59.3781	17.0454	36.2159	12.9943	8.6879	3.23361	13.8131	9.94916	21.4042	13.2967	19.9036	39.8187	3.80217	8.95496	6.41616	5.81193	17.7175	8.85331	7.98121	28.3857	3.53219	17.7707	12.8529	2.21684	26.9783	20.8404	19.1608	9.19223	2.35045	0.335007	10.5837	5.11807	16.3918	5.54558	3.49853	10.5995	17.8359
PKN2	5	0.424871	0.099231	1.03848	0.319434	0	0.290427	0	2.50228	17.2094	0.321169	6.73379	2.56332	0.708996	2.45402	0.4884	3.68002	2.05084	5.64422	1.80272	0.959156	4.61353	2.74627	2.62091	0.865117	4.49684	2.08117	1.7496	4.51969	3.36531	1.05193	8.6261	5.57188	5.23587	1.63181	8.13869	1.77786	4.72849	5.92508	6.48144	4.425	2.2056	7.85916	5.08041	1.71605	6.74927	1.82867	2.93237	2.54861	2.23469	8.22202	12.9094	2.38481	1.76974	2.95017	1.74817	0.96571	1.69396	0.72364	1.73121	0.445383	1.93002	1.19427	2.89756	2.52698	2.30539	0.345264	1.80171	2.37119	0.962895	4.08531	2.60284	5.33069	1.7702	6.57794	2.5881	2.81194	3.27721	6.19152	8.51267	5.60861	0.179536	0	0.120748	0	3.75051	0	0	2.96116	0.281821	1.43096	0.7171	3.08245	13.2205	2.11739	7.85985	10.8926	3.87153	2.84344	1.61999	2.64147	1.89529	9.20894	3.17806	0	0.919547	1.06498	9.41975	1.87715	0.693914	0	1.88029	3.23271	4.91808	2.54804	2.25558	2.39459	3.61521	11.9649	3.68615	0.640375	0.426357	0.861243	0.594675	1.54512	1.10629	2.12197	5.56447	1.31837	3.51396	2.00999	2.6572	2.40487	13.5043	0.339082	0.492949	2.69831	0.114692	0.205338	0.755469	0.157649	0	6.76452	0.200283	1.70417	0.123792	0.264632	0.143012	0.145034	4.8601	2.79372	0.024227
PKN3	6	0	0.277603	1.1936	0.297402	0	5.2109	0	1.39552	0	0.599927	0.737698	5.70731	0.265974	0	2.66501	1.05249	0	3.2661	1.9356	2.88872	1.77111	0.915964	6.78284	4.74388	1.09833	0	2.34242	2.83849	3.71302	5.70086	0.020782	10.8825	4.32439	2.16164	0.127839	3.83148	12.0726	1.42803	3.44885	1.75653	0	3.41238	1.05099	0.426218	2.41714	1.35796	0.479312	5.65817	0.145155	1.15895	2.74151	4.06399	0.290097	3.5268	5.69729	2.10684	1.28207	0.447975	1.40027	1.51495	0.664837	2.09561	0.951401	1.6235	2.37872	2.81788	0.709062	0.606541	0.660361	1.03539	0.471818	3.8391	0.470133	2.10096	1.20893	0.455434	0.990816	0.090381	0.109896	0.166845	0	0	0.135042	0	0	0	0	0	0	0	0	7.46261	0.440114	0	0	1.31042	0	0	0	0	0	0.554737	0	0	0.311498	0.59394	0.181943	0.156886	0	0.575119	3.20828	0	0	4.75495	4.8202	0.043611	0.799184	3.47366	1.31459	0.930359	1.56729	1.51507	6.9768	1.43677	1.12213	1.36954	1.1261	1.933	1.99593	1.602	0.311617	3.02289	0.620807	0	2.17486	1.42885	1.32766	0.180193	13.2847	0.05339	3.03028	0.037415	0.537461	0	0.035133	1.06249	0.133187	0.196165	0.048537	2.25226	0
PKNOX1	2	0.755799	0.062121	13.7432	0.768953	0	24.9585	2.24022	2.65528	2.02746	23.4382	0.164894	20.6711	17.2213	2.63043	0.602257	0	2.65256	2.07809	4.38192	5.58342	9.33527	8.77459	11.5565	7.52681	15.6343	17.5442	3.55334	10.612	3.20959	8.57939	7.63292	5.23181	16.4777	13.3029	4.48718	1.18023	13.6364	2.02769	7.30319	6.29971	5.01337	3.35384	8.10088	11.2747	7.38932	10.6547	3.06533	12.8833	8.18006	14.6432	6.48186	9.36224	2.35483	10.2813	5.01016	15.1213	8.01117	9.76584	10.6211	16.1175	13.1194	19.4508	14.7662	12.0606	12.7939	10.1517	7.98045	9.40931	9.19406	10.989	5.94551	12.2677	4.19755	16.5021	22.9383	12.1267	9.04745	2.94375	4.03777	4.20782	0.035471	0	0.028641	0.653319	0.741911	0.287274	0	0.438609	3.01015	6.56528	13.2542	1.4316	0.279994	1.67232	0.288074	0	2.0693	0.811623	7.53817	3.35733	0.65508	10.2239	8.68264	1.15834	1.86171	2.32687	0.812603	3.49866	1.14658	0	7.74623	2.21927	5.97451	8.69759	2.56975	3.02727	5.60102	3.17367	1.68672	0.060826	8.89302	3.80861	3.44006	2.90386	4.02639	6.41295	4.56983	2.26555	3.98906	4.3049	7.40522	5.17881	5.55704	4.02487	17.3595	2.79533	5.8106	7.80971	6.37652	2.96035	3.89489	4.80015	3.55429	0.17527	8.44058	1.0716	0.679928	6.07209	2.81277	7.19246	0.635726
PKNOX2	6	1.77923	5.90834	8.18212	2.40792	25.6887	13.1026	14.366	9.74619	5.42939	0.539332	3.91352	2.2837	0.238894	3.464	2.53189	8.5245	4.05501	9.46484	22.2204	26.4751	15.7008	15.1188	1.70828	17.898	12.3505	4.87901	10.6684	2.21279	3.33559	14.96	11.7682	11.4439	23.6729	15.6721	12.3816	8.08622	5.74707	6.55662	6.3809	11.7974	9.95891	6.4429	7.94226	7.65176	1.30466	7.72117	5.03622	12.4448	5.62929	7.85718	3.57558	8.93313	3.20364	7.89292	5.61334	15.834	11.5807	11.1561	11.0513	11.6066	11.3353	13.4658	15.5989	11.0777	21.4402	10.6574	11.8175	11.0438	14.2438	8.48895	9.55469	3.82826	5.50009	5.96312	15.1929	21.0184	16.6835	0.650448	0.642602	0.61538	20.1833	11.1484	0.202431	0	0.262523	0.202507	0	0.309157	0	38.4525	5.75943	0.057571	0	10.0405	0.166902	0	12.0613	0	1.39179	0	1.84682	0.498737	0.086011	0	0	0.890843	0.287183	0.70761	0.322531	24.314	1.40906	0.343921	1.57618	6.76968	10.6827	23.6694	1.43815	1.12874	3.18575	0.039828	2.95963	2.47206	2.59021	1.16359	2.69272	4.51624	4.09374	0.237019	0.028938	1.39289	4.47789	2.0921	1.87991	0	0	0	0	0.020257	0	0.28816	0.028379	0	0	0	0	0	0	0	0	0.230308	0
PKP2	5	0	0.003461	0.805253	0.989217	0.373749	0.894911	0.639795	2.6153	24.9809	1.3466	3.62066	0.503536	1.87789	5.44929	0.593303	0	1.87642	1.6815	1.53688	8.92239	4.68951	3.22299	4.05108	2.70427	11.6699	0.037563	3.71897	4.23915	0.84424	0.842051	0.882977	2.55686	12.8515	3.57308	1.26333	5.00735	0.589387	0.464127	0.700348	7.24764	5.07956	3.44241	0.974655	1.25953	1.86773	1.29656	1.23147	1.01804	1.09026	1.22384	1.30378	1.46263	0.788369	1.89403	1.67712	1.30658	1.77031	0	1.63695	0.584024	1.14603	0.594891	2.53346	1.83045	1.60896	0.415708	0.837729	0.412467	0.555502	0.548427	2.55353	0.003861	0	0.21053	1.46793	1.23814	1.40198	3.00327	3.39697	2.87519	10.9734	3.82992	0.25262	0	2.50983	0.870563	0	0	51.3763	16.5009	28.0401	4.32843	25.4943	7.18119	18.1995	6.32486	0.931681	4.99851	4.42692	4.63557	0.226791	0.749139	0	0.030939	0.497718	0.295527	7.99342	1.20971	0.437495	1.39896	18.0904	15.1223	6.92596	4.51189	1.08085	7.42296	4.42597	20.4253	28.8494	24.1668	3.17105	2.84129	2.61259	2.55844	1.6565	2.87806	11.9614	6.11142	6.25783	5.24778	5.99785	21.1242	23.1595	32.9158	7.78871	12.354	21.0792	3.60131	3.92603	3.79502	9.23225	23.143	25.5801	15.9611	8.66908	9.81786	1.54504	4.25433	7.14764	2.69113	3.90256
PKP4	1	7.19569	0.099069	21.7483	1.26597	5.44074	8.09553	16.2321	6.70542	15.1717	1.09316	1.18838	13.7829	0.922718	2.31344	12.2907	0.384379	2.28018	31.0936	14.2528	13.8563	19.7025	13.6305	5.16441	17.289	24.475	9.66887	3.48528	4.25909	4.9113	21.3756	16.5147	26.5345	29.5341	22.7166	10.1741	5.35601	9.77944	13.1381	15.7827	8.68978	17.2054	20.3174	2.35086	0.994188	11.2347	1.07344	4.76403	12.5984	0.943147	5.01031	1.10549	1.90464	0.67069	5.88525	5.20246	3.44932	0.884214	0.79885	1.81191	1.84794	5.7383	3.27233	5.2908	3.00074	5.30542	3.15488	3.24777	6.18397	2.58632	1.85276	0.378642	6.1537	1.37441	4.96092	4.94452	3.99789	1.76207	5.60989	5.88352	5.27511	0.081314	0	0.192623	2.1813	0	0.240643	1.14556	6.97986	2.04916	8.44382	9.33609	30.6453	5.08162	2.33219	0.473891	9.52186	6.26523	10.0577	2.28079	1.12556	2.97583	7.02322	0.620877	0	4.50159	2.0261	4.87228	3.98208	5.02217	9.17315	7.72047	8.87721	5.39737	4.786	3.3269	9.08278	1.80048	5.12573	3.88785	0.096862	2.50019	2.43256	4.23927	4.74976	3.20103	1.22156	2.66667	8.06722	5.41803	4.47982	21.5079	7.86146	3.23577	0	1.3842	2.527	2.4517	0.06573	0.256174	0	0.986008	0.566046	1.94333	3.77008	1.66453	0.720091	2.27998	0.629144	1.98791	0.523763	1.84435
PLA2G12A	5	0	0.058221	3.00047	0.77285	1.52313	0.907916	5.22158	3.98126	2.28622	1.32889	5.65724	2.41384	2.05313	2.42008	3.56071	0.663918	0.874544	3.88234	5.00869	5.71374	5.41345	2.78605	3.13186	2.20297	4.32397	4.92743	15.0916	5.83871	2.74466	2.42125	5.53597	6.03082	1.99866	1.19352	10.3574	6.25377	5.20161	6.76538	6.35129	2.7598	12.8506	4.93387	3.33186	4.50386	4.26327	3.22888	2.93095	1.49202	6.03046	7.55044	5.62776	6.54931	1.56548	2.89139	2.39256	0.859279	3.83983	2.1682	2.57628	3.44673	1.2084	1.96674	0.599733	2.72925	5.11357	1.9466	3.45308	1.87986	2.31856	4.63664	2.82865	5.17638	1.48277	4.76139	2.19108	1.34838	3.81069	1.18748	0.778809	0.924893	0.035094	1.56084	0.05667	0.646421	16.5105	6.53626	0	9.11174	9.26197	0.559907	2.05812	0.281486	7.47908	3.50889	8.93161	1.6492	2.57701	6.114	3.86192	6.64131	2.40684	0.958851	9.80543	1.04156	8.16953	4.80817	31.6107	14.676	15.661	27.9756	29.2046	25.0494	12.8741	21.0885	28.7352	31.3247	14.5678	33.597	34.6	9.90411	18.8696	23.8904	26.7511	26.0547	17.6387	11.8029	30.3145	39.5239	26.4453	44.11	18.3408	4.51953	17.4089	6.22037	9.20204	9.67943	5.48765	10.4093	4.25099	1.13208	8.27544	7.79194	12.3859	7.28569	14.6337	5.4617	6.56616	6.367	10.2352	3.40699	3.50547
PLA2G12B	1	0	0	3.82676	0	0	1.05946	0	0.90236	0	1.09984	0.285005	0	0	0	0	0	0	1.31699	1.55861	19.9578	0	6.31042	2.28878	4.04572	5.93895	0	3.94771	2.22223	0.760449	0.199434	4.90114	1.98419	2.17385	1.12241	17.4693	0.46986	2.16212	1.51437	1.30595	1.01232	0.277854	2.49531	0	1.78863	0	5.58778	0	2.15974	5.5613	2.53118	2.90271	6.0266	0.247769	1.18627	0	1.33402	3.25901	1.05994	2.98977	9.94663	3.35844	0.616284	3.9803	4.42503	3.65914	3.06781	2.15035	2.44759	1.21977	2.10842	1.25908	12.617	1.67804	1.89513	4.61396	1.78499	1.19793	3.86142	1.78191	2.16424	0	0	0	3.52835	0	0	0	0	0	0	0	0	0	0	0.337715	0	0	0	0	0	0	0	0	0	0	0	0.153486	0.263896	0	0	0	0	0	0	0	0	0	0	0	0	0	0	0	0	0	0	0	0	0.591919	0	1.17291	0	0	0	0	0	0	8.58808	0.114275	0	0	0	0.10802	0	0	0	0	0	0	0	0
PLA2G15	5	0.498628	0	0	0	1.22175	1.88424	0	0.437861	0	0	0.10296	1.59565	0.252512	0.811575	4.90842	0	0	0	0.610389	0.867663	0.638412	1.75816	0	8.90046	1.5578	0.042292	1.43989	0	6.49981	11.9841	0	0.056912	0.993073	3.06212	0.040377	0	0	0	0.033376	1.40215	0.047761	0.43082	0.79489	0	2.43785	0	0.80332	0	0	0.464942	1.63483	0.143009	0.181865	0.060004	1.71015	0.937039	0	0.939824	0.160035	0.813806	0.221945	0.107831	0.166506	0.298324	1.76648	0.255219	0.578645	0.152931	0.113805	0	0.29703	0.057439	0	1.02625	2.41999	0.26929	0.138881	0.032555	0	0	78.2569	0	4.03129	0	11.4366	0	0	0	0	39.3921	36.9165	3.88575	9.43815	19.5423	67.5715	25.2124	0	18.5139	6.36628	25.2591	0	0.175112	28.1299	7.49548	2.74967	0.748044	0	0.098194	0.255962	29.0099	4.80114	1.50242	1.07315	10.2527	8.20934	10.6512	18.5461	3.01252	3.9844	1.34276	52.2018	9.53001	11.3784	11.7647	9.89465	31.0997	8.8764	2.71701	6.38466	4.41168	2.36723	22.1714	0	28.8959	6.19317	3.60747	20.9041	11.424	14.5235	11.0735	21.6019	35.4306	1.88289	11.8212	0.798726	20.0077	13.77	7.84601	17.1904	17.9263	2.49906
PLA2G1B	5	0	0	0	0	0	0	0	0.69104	0	0	0	0	0	0	0	0	0	0	0	0	0	0	0	0	0	0.94885	0	0	0	0	0	0	0	0	0	0	0	0	0	0	0	0	0	0	0	0	0	0	0	0	0	0	0	0	0	0	0.670526	0	0	0	0	0	0	0	0	0	0	0	0	0	0	0	0	0	0	0	0	0	0	0	7.38052	7.51882	0	0	0	0	0	0	0	0	0	0	0	3.88543	0	0	24.6374	0	0	0	0	0	0	0	0	8.66623	0	1.74097	0	0	0	9.21449	13.1676	6.48685	5.51951	3.0169	8.87349	8.75883	18.637	0.421812	2.58005	22.1762	8.48909	18.9952	6.58242	19.628	4.7109	25.8843	30.0113	15.8291	6.45954	9.38647	6.60973	0	0	0	0	0	0	0	0	0	0	0	0	0	0	0	0	0	0
PLA2G2A	4	0	0	0	0	0	0	0	0	0	0	0	0	0	0	0	0	0	0	0	0	0	0	0	0	0	0	0	0	0	0	0	0	0	0	0	0	0	0	0	0	0	0	0	0	0	0	0	0	0	0	0	0	0	0	0	0	0	0	0.114774	0	0	0	0	0	0	0	0	0	0	0	0	0	0	0	0	0.15314	0	0	0	0	0	0	0	0	0	0	0	0	0	0	0	11.8176	0	0	0	0	0	0	11.0743	0	0	0	0	0	0	0	0	0	0	0	0	1.21985	0	0.944317	0	0	0	0	0	0	0.630702	0.205062	0	0	0	0	0	0.62809	0	0	0	0	0	0	0	0	0.283833	4.69573	0.296441	0	0	20.7934	0	0	0.169083	0.358574	0	0	0.669115	0.712131	15.4671
PLA2G4A	3	0	0	0.174069	0	0	0	0	0	0	0	0	0	0.077696	0	0	0	0	0	0	0	0	0.042746	0	0.087912	0	0	0	0	0	0.031819	0	0	0	0.034964	2.05137	0	0	0	0.092376	0	0	0	0	0	0.563419	0	0	0	0	0	0	0	0	0	0	0	0	0.347725	0.148097	0	0.015794	0	0	0	0	0	0	0	0	0	0	0	0	0	0	0	0	0	0	0	39.8123	0	0	0	0	0	0	0	0	0	0	2.76653	0	0.203619	0	0	0	0	1.31893	0	0.341085	0	1.00405	0	0	0	0	0	0	0	0	0.049579	0	0.115538	0	0.558593	0	0.244142	0.749978	0	0.045088	0.277606	0.064533	0	0	0	0.492281	0.230574	0	0.704807	0	0	0	0	0.508194	0.25	0.550794	0.63033	0.613828	0.124456	1.87804	1.92131	6.36987	1.0543	0.491925	0.619365	0.10349	0.48559	1.77086	0.119257	0.210064
PLA2G4B	3	0	0	0.56239	0	0	0	0	5.66565	0	0.035078	0.10244	3.17284	0.083748	0.807412	29.9491	0	0	0.4555	2.26114	3.27139	1.58828	1.28926	13.2481	12.5989	1.89481	0.290542	0.658385	0	7.41552	1.26787	0.1148	2.1143	0	0.0053	0	10.2644	0	0	3.58702	0.952912	0	7.71747	0	0	0	0.441596	0	0.127916	0	0.173525	0.265662	0.142325	0	2.4485	0	0	0	0.374032	0	0	0	2.2e-05	0.298267	0.212053	0.585989	4e-06	0.130852	0	0.150991	0.068185	0	0.228656	1.17843	0.191513	0.923111	0.07654	0.276408	0	0	0	0.209346	20.7399	0	0	0	0	0	0.000172	0	0	0	0.002799	4.97272	5.84913	26.573	4.52471	7.46408	13.7902	3.49264	0	5.4767	0	26.1327	0	0.586374	1.98524	0	0.684158	0	2.88702	0	0.213581	2.88997	0.24676	16.6067	7.10361	1.92094	0.631162	2.15577	5.01118	18.2705	5.89722	1.87578	1.98147	0.468847	5.15849	0.706714	0.463358	3.56145	1.50779	0	3.04711	0.245038	0	1.575	0.04486	0.037072	2.51924	2.74236	3.38326	0.039652	0	21.8873	6.99509	0.220786	1.66727	0.111399	0.030733	0.060811	0	0
PLA2G4C	2	0	0.257088	65.599	0.41245	80.5568	33.386	22.7197	16.9554	3.43502	14.7498	0	7.45819	25.4413	34.8834	32.1521	0.728756	0.480048	8.57128	15.8913	9.36421	11.6008	19.9837	16.7111	54.9439	37.0845	12.8135	0.771737	25.3103	8.80088	20.1826	32.771	6.98903	39.5166	29.8494	7.73228	39.4829	15.2046	58.1036	0.147357	15.6165	11.8666	13.1769	23.0433	22.5876	45.6264	25.5614	17.221	26.3437	17.0909	22.3336	11.9411	31.3799	8.28704	34.8632	24.7494	68.5073	28.8493	73.3698	98.4244	113.956	48.5887	51.056	56.1143	55.3275	83.1182	59.2005	23.3682	33.3022	41.423	40.4683	59.8057	14.838	86.6607	25.6145	52.683	43.5003	48.7504	27.1106	18.3965	17.0523	0	0	0	1.406	0	0	0	0	0.365799	3.71963	0	0.044583	0	0.161847	0.193436	0	1.51935	0	0	0.115287	0	0.186817	0.199433	0	0	0.548553	0.062454	0.538582	0.983121	0.797899	0	0.059066	0	1.48392	0	0	0	0.05819	0	12.4219	0.026817	0.902192	1.63757	1.54361	0.518133	0	0	0	2.15111	0.036524	6.09349	0	0	0	0	5.71282	0.04103	0	0	1.24301	0	0	0	0	0	0	0	0	0.763722	0.618678	0.124935
PLA2G4E	6	0.044158	0.067252	0	0.216917	0	0.04159	0	0.985063	0.292523	0.240094	0.00819	1.13658	0.004585	0.295918	6.97854	0.219021	0	0	0.241984	0	0	1.52013	0.876908	2.11201	3.4243	0.048121	1.0445	0	0.190146	0.018867	0.014362	0	2.02494	3.83295	0.003681	0.275052	0	0.198339	0.000954	1.8267	1.3592	0	0.329552	0.119155	1.33976	0.086207	0.007406	0.350263	0.180197	0.142804	0.176142	0.251322	0.121171	0.332681	1.31579	0.177958	0.009795	0	0.233617	0.287776	0.09422	0.217308	0.164892	0.082072	0.20611	0.262253	0.288852	0.100861	0.516697	0.17321	0.102311	0.992181	0	0.356097	0.087593	0.23702	0.076219	0.187865	0	0.03468	0	0	0.031169	1.06541	0.385417	0	0	0	0	0	0	0.041532	0	0.136747	0.017585	0	0	0	0.213758	0.028865	0.025442	0	0	0.017623	0.534203	1.05037	0.435068	0.27679	0.849964	0	0.160385	0.029399	0.086699	0.372079	0.268981	0.063053	0	0.050045	0.002559	0.042376	0.162494	0.347791	0.125964	0.249232	0.749489	0.131685	0.024139	0.056234	0.057325	0.003026	0	0	0.026669	0	0	0	0.017308	0.004566	0.029526	0.013941	0.003544	0.002586	0.020678	0.026794	0.004684	0.103782	0.002796	0.140861	0.023963	0.123592	0.082589
PLA2G4F	2	0	0	0	0	0.477571	0	0	0.947018	0	2.36792	0.242686	0.938706	0	0	0	0	0	2.14863	1.37956	0	0.499273	0.361538	4.01626	12.5571	2.16781	9.05612	0.060816	0	0.200728	0.745983	2.05075	0	1.00529	1.65933	0.063061	0	2.73226	0.986619	0	0.559937	0.074607	0.336587	2.07435	0.462848	1.43105	1.16572	2.05003	4.33221	1.52852	1.78475	5.75429	1.04976	0.357935	4.37452	1.3386	13.4541	5.85927	10.906	5.62897	7.4371	3.52198	7.1752	5.99887	6.90976	4.23403	5.27473	3.14889	4.74084	7.04939	2.63553	1.04769	3.51869	5.56771	5.96956	8.53757	4.19394	5.54083	0.216614	0.244019	0.257587	0	0	0	1.00647	0	0	0	0	0	0	0	0	0	0	0.045769	0	0	0	0	0	0	0	0	0	0	0	0	0	0.353034	0	0	0	0	0.097713	0	0	0	0	0	0	0	0	0	0	0	0	0	0	0	0	0.307326	0	0	0	0	0	0	0	0	0	0	0	0	0	0	0	0	0	0	0.050496	0.088931
PLA2G5	4	0	0	0	0	0	0	0	0.161763	0.66309	0	0	0.592891	0	0	0	0	0	0	0	0	0	0	0	0	0	0	0	0	0	0	0	0	0	0	0	0	0	0	0	0	0	0	0	0	0	0	0	0	0	0	0	0	0.134066	0	0	0	0	0	0	0.215828	0	0.241561	0	0	0	0	0.078642	0	0	0	0	0	0	0	0.122118	0	0	0	0	0	44.4415	6.22932	0	1.89387	0	0	0	0	0	0	0	10.3373	0	5.2895	0	0	0	0	0.122813	0	6.02739	0	0	0	4.40294	1.85772	0	0	0	13.0068	4.64909	0.562894	22.6376	2.43448	11.4027	6.45654	0	0.554796	1.86521	0.083906	18.6603	13.973	2.91925	5.3968	6.32133	0.287193	1.50389	6.31154	8.54438	26.1758	11.3118	20.496	9.12392	15.3446	39.8362	41.9563	0.614838	28.3192	15.9566	8.24659	22.1066	0.709756	82.8124	33.6965	12.3818	13.9949	64.8921	30.5789	26.1641	51.4316	22.1978
PLA2G6	3	0	0	0	0.335493	7.10752	25.3315	0.456172	7.85912	0.399732	0.67759	0	0.714901	0.225589	0	3.95893	0	0	0	3.52123	0.450206	0.571254	5.46394	0.30626	5.14961	3.25458	0.151341	0.174072	4.05918	1.8981	2.49586	0.375757	0.178181	2.71183	0.063104	0.072209	0.596087	0.520113	1.58778	0.119187	2.50615	3.37517	0.770728	0.711649	0.095847	0.545355	0.464983	1.08047	2.03589	0.598826	0.730582	11.2654	0.342217	0.408184	0.967731	0	5.87506	1.60195	6.06366	1.23409	1.28425	1.40777	2.41374	1.04355	2.15132	2.15731	2.09821	0.986609	1.39663	1.93372	1.84321	0.53219	12.054	2.12148	1.72919	3.64987	0.351464	1.11884	0.524565	0.31013	0.376672	0.12558	0	0.10162	0	0	12.9374	0	0	0	0	5.72688	0	0.496638	6.83531	0	1.47958	0	1.32616	2.69979	0.093867	0	0.156569	0	0	0.351568	0	0	0.088178	0.057448	0	0.168463	2.97671	0.508639	1.00695	6.84962	0.442731	0.90189	0.803789	2.12454	4.00427	2.35841	4.81499	1.31259	0.97267	2.11008	5.27959	2.9137	1.98481	1.60031	0.890026	3.1724	4.83422	1.88974	0	0	9.56303	4.06684	0.203472	2.7568	3.31497	0.035636	15.1368	2.4273	2.53202	0.119063	0.471321	0.200445	3.68007	0.292002	4.67865	0.101674
PLA2G7	3	0	0	0	0	0	0	0	0.088312	0	0.622841	0	0.648421	0.139422	0	0	0	0	0	0	0.284374	0	0	0	0	0	0	0	0	0	0	0	0	0	0	0	0	0	0	0	0	0	0	0	0	0	0	0.325561	0	0	0	0	0	0	0	0	0	0.140871	0.305974	0	0	0	0.088182	0.054389	0	0	0	0.02153	0	0.004168	0	0	0.021755	0	0.048888	0	0	0	0	0	0	0	0	0	0	0	0	0	0	0	0	0	0	0	0	0	0	0	0	0	0	0	0	0	0.226592	0	0.406569	0	0.1572	0.102608	0	0	0	0	0.028888	0.009145	0	0	0.004345	0.831987	1.13257	0.039825	0.047007	0	0	0	0	0	0	0	0	0	10.2749	0	0	0	0	0	0	0	0	0	0	0	0	0	0	0	0	0.001652	0	0
PLAA	1	0.791906	9.80708	3.37781	47.2344	2.25906	0.520805	9.44324	7.96084	3.32296	1.99719	1.04404	11.0309	4.67887	7.6931	3.89933	1.05477	0.231567	7.01617	6.18443	2.75139	12.8194	7.68477	2.83512	1.40195	13.1914	10.9991	15.2509	15.1472	6.82454	1.21726	5.8771	5.34001	6.0432	0.902901	7.59301	4.50382	3.80926	4.01211	0.976833	16.3657	7.92812	5.45475	6.3127	10.7661	6.45148	5.24475	2.56833	4.31497	10.452	16.1702	5.97586	10.0428	2.63168	9.42957	5.43088	3.22695	13.3664	1.99673	6.71749	4.18139	5.88111	4.39498	7.92291	7.54327	5.58658	2.9126	12.3927	15.4934	9.1846	12.5481	14.7425	4.96028	6.28186	5.69412	9.12691	12.1192	6.75278	14.1986	14.5563	15.7535	0.037171	1.65344	0.180102	1.36866	23.7145	0	0	6.20299	0.350474	0	0.198265	13.7634	5.28212	1.70402	2.412	4.8047	0	12.9519	0.943732	0.278024	0.588178	0.369427	3.12292	0.661943	2.38952	0.793638	6.33777	8.29329	4.02219	0.38363	1.69094	2.20812	3.10606	6.66627	0.11923	2.30302	1.37851	2.25716	4.40614	1.85834	1.36296	2.09216	1.03455	1.82333	1.24923	0.304354	1.0014	1.25867	1.58554	2.27273	4.75658	1.11871	1.8737	3.50661	0.397124	0.071388	0.058925	0.585591	0.533205	0.765836	0.525534	1.54358	3.02695	0.048162	0.093552	2.53025	0.296202	1.14645	0.043262	2.22233	0.12039
PLAC1	2	0	0	0	0	0	0	0	0.290213	0	0	0	1.07894	0	0	0	0	0	0	0	0	0	0	0	2.54807	2.85867	0	0	0	0	0	1.54641	0	0	0	0	0	0	0	0	0	0	0	0	0.276483	0	1.73464	0	0	0.631888	0.610867	0	0	0	0	0	2.14092	0	0	0	0.673423	0.924663	0	0.182515	0.583722	0.440424	0.621346	0.798842	0.336618	2.2389	1.84754	0	1.23195	1.61625	0	1.2819	0.221131	0.576433	3.58306	3.90744	2.77805	0	0	0	0	0	0	0	0	0	0	0	0	0	0	0	0	0	0	6.91992	0	0	0	0	0	0	0	0	0	0	0	0	1.64396	0	0	0	0	0	0.147551	0	0	0	0	0	0	0	0	0	1.69509	0	0	0	0.089261	0	3.09338	0	0.376475	0	0	0	0	0	0	0	0	0	0	0	0	0	0.176302	0.311218
PLAC8	3	5.30369	0.49921	0	0.039507	0.064761	0	1.14456	0.768368	0.662045	1.17995	0	2.15393	0.712217	0.34914	6.41674	0	0	0	0.176044	0	0	0.144217	0.040446	0.11825	0	0.033997	0.08234	0	0.324424	0.084258	0	0.37256	0.107195	0	0.202828	0	1.12845	0	0.293117	0.10116	0	2.23555	1.87475	0.064485	0	0.24473	0	0.688423	0.211646	0.126012	0.302986	0.173309	0.524046	0.372288	0.242422	0.563648	0.132879	0	0.100913	0.103314	0	0	0.023539	0	0	0	0.084146	0	0.061811	0.311829	0	0.475789	0	1.15408	0	0	0.029612	0	0	0	0.148675	0	0	0	0	0.297804	0	0	0	0	0.406241	0.473332	0	0.639488	0.223753	0	0	1.64933	0.733381	0.055421	2.87081	1.12761	0.006403	1.17876	8.11099	3.69585	15.3134	2.02763	4.15345	0.154046	0.120704	0	0.182269	0.175287	2.09046	0.328552	0	0.836959	0.013973	0.067138	0.836087	0.163535	0.69825	4.5682	8.73458	2.90043	0.169451	0.222327	2.21564	0.529959	0.429646	0.107533	0.169738	0.053954	0.246864	0.478361	0.066725	0.050597	0.075063	0.167239	0.041971	0.153852	0.132508	0.152087	0.166944	0.345706	0.125132	0.303876	0.290831	0.17828	1.0179
PLAC8L1	3	0	0.582833	0	0	0	0	0	0	0	1.92377	0	0	0	0	0	0	0	0	0	7.76843	0	0	0	0	0	0	0	0	0	0	0	0	0	0	0	0	0	0	0	0	0	0	0	0.230269	0	0.323056	0	0	0.52964	0	0.147918	4.53562	0	0.574946	0	0	0	0	0.298688	0.989164	0.161902	0.529451	0.162092	0.621799	0.261015	0.562349	0.390581	0.450641	0.781912	0	0	3.1976	0	0.277603	0.665141	0	0.345392	0.319808	0	0.516575	0	0	0	0	0	0	0	0	0	0	0	0	0	0	0	0	0	0	2.12996	0	0	0	0	0	0	0	1.24051	2.12722	0	0	0	0	2.48946	0	0	0	0	0	0	0	0	0	0	0	0	0	0	1.67113	0	0.675694	0	0	0	0	0	0	0	0	0	0	0	0	0	0	0	0	0	0	0	0	0
PLAC9	3	0	0.650406	0	0	0	0	0	0	0	0	0	8.35663	0	0	0	0	0	0	0	0	0	0	0	0	0	0	0	0	0	0.194373	0	0	0	0.201506	0	0	0	0	0	0	0	0	0	0	0	0	0	0	0	0	0	0	0	0	0	0	0	0	0	0	0.089685	0	0	0	0	0	0	0	0	0	0	0	0	0	0	0	0	0	0	0	0	0	0	0	0	0	0	0	0	0	0	46.9756	0	0	0	0	0	0	0	0	1.93044	0	0	0	0	0	0	0	0	0	0	0	0	0	0	0	0	0	0	0	0	0	0	0	0	0	0	0	0	0	0	0	0	0	0	0	0	0.158049	0.108379	0	0	35.8297	0.207733	0	0.252831	0.265006	0	0	0.108085	0	0
PLAG1	2	0	0.087733	0	0.282481	0	0.085649	0.384064	0.417984	0.507551	0.141936	0.156846	0.627469	0.006259	1.3665	0.035966	0.250365	0	0	0.790659	0.848114	0.359928	0.83238	0.643797	0.604558	2.80336	3.85427	2.37848	0	0.001195	0.36166	0.795879	0.522405	1.43084	0.257264	0.166247	1.32114	1.17421	3.06376	2.18842	1.38818	1.94969	0.484722	3.69434	4.80754	1.60697	3.8364	1.45022	0.999302	5.79866	7.97146	1.84149	2.56637	2.19406	1.22552	8.63205	2.76859	10.6146	2.98761	4.75859	2.8092	1.72532	3.65605	1.94323	4.29324	5.06699	1.47193	4.64107	4.63191	3.07296	2.31469	9.09807	4.82708	3.13173	5.25956	3.45053	3.96764	6.2656	5.08912	6.06341	5.6452	0	0	0.021351	0	1.65762	0	0	0	0	0	0.070412	0.001889	0.834984	0.306716	0	2.01947	0.057006	0.558844	0.224385	0.150314	0	0	0	0	0	0.188397	0.021897	0.264557	0.147512	0	0.008837	0	0.49909	0.187725	0	0	0.063313	0.046214	0	0.01048	0.009196	0	0.026291	0	0.22237	0.096209	0	0.010404	0.017888	0.211848	0.733599	0.023348	0.054526	0.168584	0	0	0.013958	0.003558	0.010123	0	0	0	0.000706	0.000853	0	0	0	0.000581	0	0.024342	0.085706
PLAGL1	1	0	6.63665	0.659949	0.387242	0	25.9276	5.52746	9.15478	2.7656	0.782933	37.5355	4.53272	9.31286	7.55017	0.596929	0.684465	6.76562	9.46295	2.73247	9.32295	9.89666	5.30843	7.89268	7.92215	10.3741	0.349689	20.5948	5.4252	3.97613	5.08482	11.8891	8.76534	16.0886	10.8971	11.1839	0.515479	6.9184	0.185529	6.28285	3.17237	8.43737	5.33241	16.9754	9.69027	14.485	14.4264	6.01543	4.35154	12.1984	24.6012	11.3325	14.8166	4.41248	11.0346	6.00834	2.86061	8.5665	2.80373	5.01049	6.20123	3.86433	5.19738	5.8845	3.40218	5.15849	4.39314	4.27639	3.92101	8.09408	2.40687	0.781786	0.593224	2.44683	4.70049	5.92226	5.1515	5.22893	3.43932	8.4982	5.78319	0	0	29.9053	0	0.762515	24.5593	0	0	7.55541	2.32617	5.25382	2.134	15.4914	2.27817	3.50998	3.41706	20.2211	0	16.882	0.987082	1.52322	0.361912	1.55972	1.72088	0	0	8.46614	5.97984	0.264191	2.24807	6.51714	1.44196	1.04372	2.58431	7.66888	9.64271	20.202	2.84071	5.35802	0.86744	2.09063	3.04756	1.15413	1.51483	0	5.55512	8.68207	6.13048	5.63128	3.66876	0	22.3657	7.84056	7.0407	2.13458	6.99115	1.15548	6.16762	1.2883	5.70418	1.8538	0.439777	6.61583	5.65213	3.07313	9.29963	0.80979	2.32989	2.9249	1.99875	0
PLAGL2	2	2.29922	3.06135	3.37287	0.172864	1.40507	2.79322	1.76259	6.28044	3.10323	0.521568	5.46273	4.4374	0.921471	7.06775	1.45431	0.918999	0	9.26978	7.43061	0.638915	7.63783	8.91962	8.35293	5.44637	14.8406	2.50556	0.41099	13.7966	2.14559	0.189802	3.52648	2.52004	25.2817	10.0528	5.2575	3.53978	10.0965	1.24885	2.82078	6.93099	4.40348	1.58293	7.45359	10.052	3.09055	6.72864	3.1722	8.59676	16.3715	27.5412	11.9756	16.231	3.65718	8.27228	14.0331	28.1106	41.7802	25.7524	41.6038	23.3677	42.8958	29.5554	46.2691	42.3053	35.1032	33.4048	42.2861	46.9142	41.148	9.53914	15.3878	7.2081	24.9031	16.1799	47.6463	48.0884	32.8215	19.4884	18.4988	27.4911	8.58138	1.44	4.13014	1.19376	9.81324	30.4263	0	0	3.05104	19.6237	18.8939	1.539	24.0211	3.16892	6.70436	28.1459	8.38583	6.83829	6.79315	14.1953	6.49358	24.2811	7.24144	1.3455	0.090482	0.460987	3.87556	1.2452	0.15004	6.01397	14.9405	10.3265	3.37423	3.79274	1.35034	5.84272	3.68008	1.14012	1.64276	0.462198	2.50968	3.27298	0.57927	1.25408	0.435347	1.45767	4.33327	2.03884	3.54345	2.73921	12.7712	4.37912	1.20453	2.38643	0.031405	0.165737	0.034195	0.013075	0.761825	2.21821	0.0183	2.88198	2.11583	0.314473	0.142509	1.71867	0.619155	1.19856	1.74356	0.417011	0.943893
PLAT	5	0	0.103773	0.334803	1.00029	1.08602	0	0	0.195162	2.38404	2.01955	0.550478	12.076	0.448168	1.44175	0.17094	1.76922	0	2.84916	0	3.39421	2.83783	0.041104	0	0.42268	0.46179	0.563766	0.103742	2.75863	0.285618	0.116675	0	1.97587	0.064634	0.134569	0.071733	0.148018	0	0	0	0	0	0.382791	3.59531	0.142871	0	0	0	0.31299	0	0	0	0.169983	0	0	0.912526	0.277832	0.07575	1.00383	0.543896	0.297609	0.030396	0.719277	0.029619	0.189564	0.047609	0.396951	0.233872	0.353635	0.505409	0	0	0.05116	0	0	1.60829	0.580084	0.617369	0.028951	0.184827	0.392851	60.8908	25.0175	41.3971	0	42.5924	14.8669	2.39931	0.769242	74.9803	378.854	12.8816	0.071897	45.9061	79.8354	60.3259	24.6193	56.3843	29.0192	34.3744	21.7411	23.3117	0	56.2296	26.6724	45.9343	1.10937	24.5044	8.85403	0	110.915	110.63	94.7532	120.317	87.4199	21.3115	44.2126	144.16	53.1601	148.39	22.0731	101.733	95.3678	92.0648	19.9646	23.8964	93.3483	95.3365	64.8071	129.498	149.921	205.156	191.922	179.848	0	0	0	0	0.025259	2.23552	0.419058	0	0	0.234391	0.03866	0	0	0	0	0	0	0.101036
PLAU	3	0	0	0	0	0	0	0	0.112133	0	0	0	0	0	0	0	0	0	0	0	0	0	0.161213	0	0	0	0	0	0	0	0	0	0.628037	0	0.043808	0	0	0.11194	0	0.038882	0	0	0.500269	0	0.061524	0.706924	0.256015	0	0.28111	0	0.469881	0	0	0.105029	0	0	0	0	0	0.296382	0	0.019775	0.125075	0	0.098828	0	0	0	0.177393	0.088173	0	0	0	0	0	0.37592	0.089594	0.080586	0.01888	0.100442	0.170791	0	8.4626	0	0	0	0	0	0	0	0	0	2.82246	1.28857	0.256011	0	0	0	3.43457	9.20578	1.64	4.26979	0	0	0	0	0.578022	0	2.60551	0	0	6.55627	0	2.27032	0	0	0.127232	0.0973	0.184157	0	6.36863	1.66807	0.475402	1.37656	0	0	1.11401	0.068659	0	0	0	0	9.8882	0	0	0	0	0	0	0	0	0	0	0	0	0	0	0	0	0	0	0
PLAUR	5	1.04318	10.3709	0.792204	1.57275	75.4352	40.9129	0	2.86746	0	8.0942	0.380069	33.8001	63.2815	15.2555	4.55923	4.14806	0	10.3267	3.40233	18.0166	12.6005	23.257	15.5521	15.1613	8.43599	0.175294	0.164487	7.22188	10.8771	0.289261	6.97668	31.5386	21.0094	18.3094	25.4471	30.9798	1.07583	19.6434	33.991	17.1715	0	9.02783	1.11006	0.106416	0	0	0	2.21878	0.491245	0.59071	1.22285	1.46544	0.555931	0.624981	0	0.65329	0.008913	3.12953	0.198408	0.404577	1.06743	1.13087	0.996565	0.708594	0.779336	1.5371	0.387024	0.28658	0.080452	0.283624	23.2129	0	1.23347	0.12947	0.542009	0.220972	1.01938	0.441007	1.42795	0.482204	235.556	117.305	8.60105	18.3972	0	37.9523	0	74.0347	0	4.76888	464.516	222.178	63.6284	167.239	56.1348	29.5263	10.2725	44.685	10.9848	22.5132	66.4558	20.375	38.9104	5.22875	0.412124	19.256	1.13242	16.8455	0.636958	0	17.7255	2.55702	7.25701	0.786643	6.94709	1.37199	3.92458	1.17294	0.247443	153.242	12.3596	16.6891	3.44209	2.80243	0	0.403345	1.86603	2.44177	7.60958	5.72545	2.52353	53.3576	2.0164	74.2077	8.86876	16.4235	24.9952	43.8361	50.7426	13.9703	32.1118	31.0859	22.7477	119.826	12.3705	35.488	16.2125	34.6037	35.589	21.3168	0
PLB1	6	27.5775	0	0.095864	0.383651	0.311518	0.154978	4.04529	0.509722	0	0	11.6976	0.41013	2.77442	5.78643	9.58338	0	0	0.233473	0.554845	7.84257	2.9366	2.71352	5.56412	14.4572	1.50633	0	1.29043	2.54699	0.5227	0.017531	3.40083	0.518781	3.72598	1.71608	0.102821	2.56295	0.247375	0.831656	6.03801	3.18869	1.79015	0.43929	0.678297	0.250062	1.24765	0.115308	0.20691	2.48573	0.283586	0.120564	0.277028	0.123293	0.047056	1.4793	0.875308	0.880355	0.390337	1.35209	1.17986	0.774314	1.37078	0.303634	1.06978	0.694468	2.10312	1.11608	0.922803	0.625976	0.728863	0.317583	0	0.32585	0	0.033326	2.87921	0.657365	0.105785	0.425037	0.477344	0.354636	0	0	0.05802	0.66071	0	0	0	0	0	0	0	3.42051	0	0.037369	0	0	0.0775	0	0.124389	0	0.189218	0	0	0	0	0	0	0	0	0.370235	0	0	0	0	0.057538	0.169177	0	0	0.078511	0	0.012471	0.251198	0	0	0.241171	0.097911	0	0.028255	0	0.084519	0.19953	0	0	0	0	0.851568	0	0	0	0	0	0	0.019219	0	0	0.293663	0.25783	0	0	0.694531	0
PLBD1	5	0	0	0.27619	0	0	0	0	0.633187	0	0	0.149169	0	0	0	0	0	0	0	1.83475	0.253815	1.40086	0.339131	0.333393	0	0	0	0	0	0	2.97695	0	0.16691	0.106042	0.055065	1.24422	0.242229	0.421313	0	3.0111	2.21658	1.82146	2.525	0.386876	0	0	0	0	0	0	0	0	0	0	0.087375	0	0.227873	0	0	0.185831	0.070322	0	0	0	0.06217	0	0	0	0.223349	0.05571	0.09955	0	0	0	0	0	0	0.203133	0	0.050585	0.245757	34.668	1.52281	0	0	0	69.1422	0	0.628101	0	8.25237	0	0	4.87168	5.60191	0	0	4.9599	0	0	3.28362	2.14399	4.36296	5.74539	0	0	0	10.3261	0.282377	0	6.35925	1.79071	3.14466	1.84468	1.46472	6.06781	11.3512	2.571	0.309928	3.07608	0.082028	3.41498	2.23708	1.12148	0.791706	2.06076	1.68485	2.24904	2.11105	1.55121	3.84321	2.32713	7.43902	2.26456	0	0	0.396323	3.33316	5.03064	0.058667	0.098341	0	13.5293	0.165143	0	0	1.18991	0	0	1.2158	0.094018	0
PLBD2	4	0	4.64602	0.562234	0.37289	0	0	0	4.3051	0.443849	0	0	1.5874	0	0	0.287199	0	0	0	0.033727	0.172587	0	0.265955	1.1346	0.094683	0	0	0.038703	0	0.064	1.54162	0.156721	0.084917	0.506023	0.07521	0.040155	0.827407	0.096179	0	0.066391	0.556763	0.142523	0.428465	0	0.053062	0.60618	0.073556	0.599375	0.134369	0	0	0	0	0.271405	0	0	0.932178	0.084857	2.05698	0.191057	0.190471	0.033966	0.516708	0	0.211981	0.159748	0.031732	0.313987	0	0.264149	0.068165	0	0.400015	1.13516	0.063804	0.320948	0.038257	0.069063	0.080963	0	0.041846	0	5.18274	0.163226	7.37015	0	0	0	0	0.330446	0	0	1.12742	3.19202	8.40478	14.1549	0	1.06583	8.10405	0.243555	4.58796	0	0.174155	7.98684	0	0	0	4.36376	0	0	13.9015	0.468239	0.960817	2.57481	1.43758	0.559364	3.63161	6.59547	1.94532	0.808082	2.94984	2.0618	0.340159	4.16436	2.34081	3.28115	2.67368	0.567079	0.850047	2.25954	1.38591	4.31699	0.155967	0.097966	0.149442	0	10.8996	0.037059	0.163383	2.44867	8.23715	3.05296	8.06496	0.936573	0.045393	4.03852	11.5235	1.89334	0.49169	2.28977	0.384894	0
PLCB1	2	0	1.27486	0.889213	0.136754	1.11164	0.96813	8.64621	2.71364	13.7694	1.09997	11.6466	2.92976	0.424664	1.47055	0.522609	0	1.43785	5.16783	3.66033	5.30857	8.60063	3.93304	1.99568	1.54067	11.8732	14.3191	0.593633	7.65659	2.27619	1.95522	10.9503	9.7716	13.0101	2.09082	6.83651	0.792302	4.44519	8.31115	3.9097	4.87687	10.5156	7.98228	6.57727	5.95337	8.45079	7.95894	3.32787	2.74512	13.6324	5.50656	3.89737	5.00876	2.26109	4.57323	5.61627	3.59065	7.54289	1.1629	11.335	2.93758	3.58249	4.82147	3.46509	6.48703	5.45526	3.79913	10.3311	17.8728	6.8677	8.6836	14.3057	18.8849	5.63443	6.24526	2.44234	4.13543	10.358	19.2863	12.4279	10.3367	0.051266	0.379665	0.10342	0	0.267524	0	0	0	0	0	0	0	0	0	0.02129	0	0.386505	0	0	0.115091	0.135312	0	0.021937	0.304273	0	0.091211	0.042436	0.183118	0.357378	0	0.034245	0.019484	0.023009	0.136361	0.041098	0.020109	0	0.019175	0	0	0	0	0	0	0.172261	0	0	0	0	0.012028	0	0.033916	0	2.30423	2.97768	0.344152	0.013515	0.010339	0.125054	0.012271	0.303971	0.085664	1.61958	2.95195	0.209303	3.64427	0.755513	1.33319	0.328458	0.377362	0.207565
PLCB3	3	0	0.605145	1.50604	0.531138	0	0.357585	0.361042	0.732011	0	0.178047	0.147205	11.5509	0	0	0.022561	0	0	0	0.527667	0.163591	0.451322	1.08774	1.13001	2.45495	0.081704	0	0.0183	0	0.030103	0.081006	0.221927	2.04646	0.761129	0.196966	0.853374	0	0	2.81386	0.093226	0.015988	0.875237	2.83756	0	0.051325	0.287705	0.035504	0.955475	0.786257	0.029095	0	0.463636	0.045531	0.087078	0.199011	0	0.73825	0.919595	0.980146	0.365334	0.202101	0.413159	0.916587	0.535313	0.584395	0.27832	0.02252	0.161292	0	0.508692	0.521029	0.07034	1.47637	1.12109	0.678682	0.225309	0.190024	0.491027	0.176785	0.237155	0.14356	0	0	0.053544	0	0	0.402918	0	0	0.15623	0	2.1211	0.05698	0	0.345329	0.275797	0	0.143167	6.30361	0.229416	1.11648	0.349981	4.93768	11.965	0	4.17057	1.18036	0.082093	0.045526	0	0	0.221786	0.227208	1.87706	1.29501	11.0114	3.20021	1.42837	3.47841	1.10389	2.29279	1.49853	1.33202	2.34037	5.56607	17.6873	10.5876	2.76364	1.54024	1.2418	0.545609	0.368524	0.806374	1.32564	0.023501	2.49348	0.106102	0.01751	0.133925	1.19898	0.19066	6.18152	0.04439	1.40338	0.02147	4.40035	0.259549	0.739885	3.20056	3.7887	0.366094	1.02048
PLCB4	5	0	0	0	0	0.294037	2.26846	0.122939	1.97914	0.433016	0.363564	0.250921	0.386994	0	0	1.29374	0	1.69116	1.5454	1.60047	1.33928	3.23329	1.75884	1.26651	0.319731	0	0.020324	5.4699	1.44038	1.81831	2.10578	0	0.150575	1.72468	0.633454	1.18386	0.322399	2.44502	2.4425	2.39015	2.60259	1.97521	1.03667	0.12784	0.052439	0.293955	0.145228	0.390821	0.250526	0	0.512575	0.032668	0.139711	0.044467	0.029039	0.164968	0	0	0	0.062264	0	0	0.026007	0.177189	0.020584	0.025845	0.023048	0.02536	0	0.072832	0	0	1.09088	0	0	0.153755	0.018325	0.033439	0.279206	0.334654	0.458714	0	0	0.082201	0	0	0.137185	0	0	0.799264	2.16555	0	19.4365	0.535032	0.035278	0.762008	1.39501	0.073142	0	1.99582	1.42166	0.357674	0.084134	1.80325	0.201095	0.379148	3.50248	13.8173	2.4633	1.98008	2.45146	7.35498	1.78271	4.66289	5.19712	3.72673	1.9221	1.50223	6.86164	5.67011	1.27626	2.66378	1.98871	2.7252	5.52016	1.14017	0.648035	0.822897	2.70709	5.1211	4.30684	4.51956	11.5828	10.5578	0.19246	2.13722	2.36724	0.053634	0.068528	0.485689	0.796697	0.038319	2.74886	2.34503	3.62627	0.341487	2.15472	1.325	0.523375	0.217293	0.405773	0.054862
PLCD1	6	1.52687	0.119179	0.192333	0.38266	0	12.3071	1.56045	9.71673	0	28.2323	10.5469	11.3989	6.13058	3.69709	6.19078	0	0	0	6.47321	20.9031	7.82045	2.06637	19.559	28.2819	11.4841	0.043173	2.74134	8.16022	32.5941	0.492192	2.46643	4.93879	6.79829	9.33663	1.40158	5.77222	1.08546	0	7.7721	13.9962	6.04637	0.439792	0.270436	0.108813	0	0.226281	1.84442	3.66561	0.061811	0.355739	2.96119	1.55638	0.092761	3.91938	0	6.53568	1.74244	0.959165	2.32436	3.07925	2.8643	5.44518	2.58381	1.69649	2.29485	5.42267	2.73827	1.09272	4.10555	0.979122	0.303143	0.527507	0	1.04679	3.41972	0.864334	1.77215	0	0.282837	0.364836	0	5.31809	0	0	0	0	0	0.881761	6.445	2.29802	13.6537	0.08265	6.80085	12.4351	0	16.877	0.156293	4.60509	4.66696	7.00677	4.9119	0.715081	10.9075	0	0	0	0.232392	0	0.117023	3.70153	2.30535	0	2.83525	2.68049	2.41042	3.41809	1.97008	1.65468	7.5443	8.85349	6.51245	1.56097	2.80518	2.21684	2.57905	3.52746	2.05381	0.622666	1.5362	2.26897	1.20867	4.4192	5.48361	1.38053	0.140531	1.74933	6.77155	4.4385	2.66912	12.1623	0.122065	1.68923	0.15376	0.046591	16.1052	4.15321	25.1406	4.94996	0.270236	0.131627	0
PLCD3	3	0	0	1.30501	0.578172	0	0	0.589451	0.084821	0.355152	0	5.65906	2.05515	0.161514	0.312104	0.273774	0	0.673906	0	0.731636	0	0.737761	2.3857	0.087905	4.06105	0.800707	0	3.65443	0	1.18612	9.67611	0	0.26276	2.16719	10.2154	0.124236	0.128443	1.04671	0	0.639388	0.210056	0	2.65314	1.63457	0.414624	4.69906	0.689177	0.932108	1.42266	0.658913	2.32206	4.65987	0.480176	0.211612	1.57533	1.58227	2.40943	3.55197	6.09724	3.11912	2.87073	2.26891	5.82002	3.13418	3.18925	2.14712	8.20378	1.43921	4.33929	3.71907	1.48356	2.4081	7.46596	4.11328	1.94408	3.89411	0.97341	3.10312	0.715374	0.988107	1.9137	0	65.8573	0.131258	0	0	0	0	0	0	0	14.4825	1.99547	4.27777	16.7367	0	1.27367	7.16946	1.17127	9.85458	0.970838	6.55299	2.69566	21.5217	0.642479	11.136	3.14356	0.309721	1.67877	0.049696	0	3.33582	4.87421	3.69834	5.05999	3.04198	1.4839	10.2288	2.94003	1.93083	4.57888	5.88239	5.73369	2.93872	5.26532	3.63613	19.5308	4.51922	4.47123	3.69691	4.33586	3.63316	3.91214	1.84669	8.91561	1.11421	17.7406	0.028673	2.99926	0.310436	0.025948	0.061355	0.692858	3.86	1.59871	0.10243	1.36773	9.40749	3.12262	6.03988	3.94438	9.77792
PLCE1	2	0.795956	0	0	0	0.592901	2.96297	1.42379	2.56653	7.16647	1.20232	3.15528	1.04094	0.107799	3.21721	0.07622	0.265184	0.710477	3.09896	3.09372	2.90241	6.35455	2.77396	5.13846	3.18375	3.38355	1.4954	3.1296	2.94915	1.93079	0.519941	4.0597	4.48384	17.0767	6.53885	0.832597	1.39911	1.51575	2.52338	0.969641	1.87575	1.51594	2.05403	1.5863	0.260916	14.3462	0.541392	2.58618	5.497	1.50352	2.96977	2.30116	1.92687	0.442376	5.11925	8.86986	8.36006	0.539952	5.64975	7.39159	6.18109	3.96031	3.86402	11.6242	9.31611	0.021381	9.38717	6.52346	10.7607	10.565	3.24962	4.63908	12.072	30.3242	6.19355	0.870843	2.69346	3.42899	10.295	12.735	13.0794	0	0.336865	0.022619	0	0	0	1.07885	0.173398	0	0.44667	0	0	0	0.029159	0	0	0.060409	0.722056	0.078633	0.017015	0.443945	0	0	0.166369	0	0.099766	0	0	0.078065	0	0	0.04264	0	0.646311	0	1.03374	0	0.104916	1.20639	0	0.175349	0.043485	0.139257	0	0	0.076441	0.047166	0.044096	0.032261	0	0	0.247418	0.057797	0	0	0.017922	0	0.248886	0	0.013424	0	0	2.64135	0	0.035218	0.019066	0.200936	0	0.01632	0.083896	0.045388
PLCG1	3	0	0	18.3007	9.61268	0.306552	0.418744	0.768957	0.445125	9.24742	0	6.16451	0.604731	2.93378	3.65316	1.77941	0	0.880053	3.21647	3.1663	0.784073	0.480679	1.76071	4.355	4.77724	1.30538	16.0791	1.13076	0.479641	1.57195	0.65574	2.75854	5.91056	3.0353	2.80282	2.62565	1.84543	0.5381	0	3.296	2.09601	0.262945	2.37463	1.7325	0.0546	0.919326	0.566674	0.610206	1.63241	0.216712	0.710873	3.18139	0.169601	0.231652	0.635644	2.06371	0.157218	0.766697	0.7589	1.03666	0.90902	0.870768	1.19292	1.07259	1.41572	1.02378	0.69541	0.740127	0.492158	0.417103	0.519956	0.823973	5.87926	0.298333	1.44384	1.46043	1.08919	0.836681	0.049094	0.060956	0.021153	0.176574	0.523566	0.057028	1.30092	0.184614	0	0.679508	0	8.98507	0	1.60047	0.384443	1.39377	0.220696	0.675579	0	1.22044	0.745764	2.36338	0.924545	0.745217	1.22809	0.181611	0	2.17125	2.89051	0.320229	2.36072	2.97443	1.0933	1.5585	1.10244	1.01498	2.32033	4.35987	3.18637	2.78745	1.64095	2.1592	0.168098	1.01841	1.48023	1.43868	1.00292	0.949509	2.79472	0.921549	1.39017	1.71901	0.564376	1.17816	1.90593	1.55967	0.600947	0.137119	0.067806	3.19061	2.24677	0.344479	0.541416	3.21509	9.22383	0.189173	0.228727	0	1.53827	0.759741	2.16316	2.85752	0.779593	6.63422
PLCG2	6	0.441995	2.99195	23.2433	0.332303	0.539822	1.29952	1.3554	1.74031	5.37795	13.6831	14.4732	4.03462	1.32418	5.94821	1.07082	0.392874	0.646869	3.37287	3.87922	5.26806	3.19803	3.64201	1.71627	2.22855	7.00382	2.23752	0.320197	1.40848	1.93423	1.23501	4.71137	4.29416	4.69926	6.59332	4.26307	1.87565	1.21007	1.33575	2.83462	3.24092	0.210238	1.13973	0.234902	0.807906	0.360044	0.625612	0.29962	2.69454	1.02534	0.892488	5.25667	0.343155	0.328432	1.01494	2.82882	3.46501	2.02076	1.507	3.72274	2.45296	5.62939	2.22988	6.57217	4.47722	2.96087	3.20401	4.1665	4.43635	3.04476	0.408285	0	0.017149	0.175483	0.388379	4.62931	4.212	2.59928	0.875117	1.25336	1.31103	0.24912	1.84493	0.585981	9.59363	5.73661	0	0	0.128516	0	0	0	7.84397	0	0.560822	0	0	0.044644	2.84936	1.04971	2.05053	1.53546	0.360169	0.071045	1.72492	0.057964	0	0.034441	0.14861	0.03866	0	0	0.015774	0	0.11036	0.033296	0	0	0.031044	0.011285	5.42203	0.061318	0.024137	0.082481	0.482425	0.279129	0	0.052371	0.048944	0.083515	0.048682	0.114866	0.027424	0	0	0	0.039781	0	0	0.196557	0	0	0	0	0	0	0.014112	0	0.027444	0	0.019097	0
PLCH1	3	0	0	0	0	0	0	0.108111	0.188084	0	0	0.044115	0.170197	0	0.684263	0	0	0.371337	0	0.301624	0	0.405398	0	0	0	0.146826	0	0	0	0	0.014548	0	0	0	0.852826	0	0	0	0	0	0.028707	0	0	0	0.04619	0.517022	0.031948	0.085883	0.03477	0	0	0.01438	0.061424	0.039162	0.076645	0.290154	0.13265	0.035888	0	0.068419	0.040321	0.101934	0.343099	1.59851	0.054315	0.159127	0.087649	0.078015	0.025949	0.74555	0	0	0	0.251817	0.027756	0.016843	0.112658	0.617487	0.020715	0	0.071385	0	0	0	0	0	0	0	0	0	0	0	0	0	0	0	0	0	0	0	0	17.6177	0	0	0	0	0	0	0.042484	0	0	0	0	0	0	0.238975	0	0	0	0	0.070859	0	0.011558	0	0	0	0.081268	0	0	0	0	0	0	0	0	0	0	0	0	0	0	0	0	0	0	0	0	0	0	0	0	0.096506
PLCH2	2	0.270336	0	0	0	0.330528	0	1.10533	5.3942	0	0	0	1.52065	0	0.772802	0	0.318116	0.474298	0	0.018359	0.082948	0.172755	0.449802	4.32479	0.090524	0.656764	0	0	0	0	0.037218	0	0	0.118266	0	0.021785	0	0	0	0	0	0	0	0.862046	0.146953	0.991118	0.504045	0.547911	0.531965	0.100003	0.701782	0.293091	0.417583	0.29938	0.172967	5.3769	7.71158	6.0651	4.60753	1.71099	2.3613	1.65439	10.61	1.57199	3.07635	3.25291	1.10366	1.95148	0.480857	1.084	0.149414	0.72664	0.188122	0.965002	1.20119	4.40556	3.03246	5.37532	0.494152	0.469414	0.558731	0	1.12896	0	1.161	0	0	0	0	0	0	0	0	0	0	0.031671	0	0	0	0	0	0	0	0	0	0.106404	0.135456	0	0.054074	0.035193	0	0	0	0	0	0.061053	0	0	0.04878	0	0	0.01323	0	0	0.098276	0.22605	0	0	0	0	0	0	0	0	0	0	0	0	0	0	0	0	0	0	0	0	0	0	0	0	0.035013	0
PLCL1	2	0	0.045698	0	0.147128	0.239107	0	0.200028	0.087046	0.176204	0	0.081667	0	0	0.632733	0	0	0.34354	0.896329	0.026567	0.067958	0.374944	0.451626	0.223535	0.018525	0	0.082615	0.015201	0	0	0.013455	0	0	0	0.074429	0.015745	0	0.267569	0	0	0.225578	0.298143	0	3.12001	7.67819	0	5.65075	0	0.021455	11.4918	14.6517	1.45126	3.60087	1.6317	0.661825	7.11245	1.7793	6.96873	0.814933	3.8114	3.72821	4.39892	2.11564	6.33319	3.50035	3.04901	2.79324	4.1438	5.36467	4.54649	2.46471	9.88511	4.50357	0.232987	6.04088	8.71823	7.83898	6.0643	17.3978	10.4034	16.6797	0	0	0	1.01744	0	0.446774	0	0	0	0	0	0.141918	0	0	0.229086	0	6.35614	0.38115	0.317349	0	0.29108	0	0	0	0	0	1.04881	0.314766	0.102384	0	0	0	0.396088	0.440013	0	0	0.296777	0.206343	0.345363	0	0.051093	0.121875	0.089778	0	0	0.087701	0	0.238506	0.475869	0.310655	1.07015	0.474408	0.018942	0.663498	0.026694	0.073436	0.104711	0	0.019773	0.0022	0.065383	1.21633	2.50651	0.592121	0.24243	2.39062	0.287625	1.43335	0.259479	0.329652	0.133915
PLCL2	1	33.4625	0.078224	0.504335	1.25791	0.81865	2.78978	0.812049	2.3683	0.300402	0	12.5773	2.41689	2.46901	0.542548	3.21566	13.3627	3.52046	4.60287	3.56868	9.88721	1.06968	8.42201	1.98871	2.5438	0.929075	16.3362	6.66858	15.7652	2.91963	1.61384	6.11	0.019036	3.46378	4.21897	2.99725	3.35556	0.521154	1.93504	2.88524	4.9723	4.08952	2.88413	3.20085	0.869093	0.408867	1.25353	0	0.416111	0.616358	0.747569	0.203329	0.966437	0.36929	0.564876	1.14746	0	0.056969	0	0.28696	0	0	0	0.044721	0	0.071876	0	0	0.02052	0	0	0	0	0	0.957721	0.37553	0.076822	0.139632	0	0	0.169366	0	0	0.152262	0	0	0.19047	0	0	3.11348	3.01198	0.47803	0.432874	11.5373	6.43955	12.8671	0.276958	5.71759	1.98939	8.01111	5.91612	4.46756	13.5963	4.20476	5.59258	0.131708	0.167544	5.17684	10.0624	0.043378	2.91851	0.126158	2.73019	3.38767	3.26016	1.81297	1.77225	5.12826	0.884196	0.774169	1.34781	2.25943	0.915056	0.7026	0.607953	0	3.08817	5.67466	2.11686	0.843204	0.488212	2.36645	2.88586	2.02682	0.66956	0	1.14738	0	0.418994	0.054049	0	0	0	0.050501	0	0	0	0.037547	0.415038	0	0	0.076272
PLCXD1	6	0.885636	0.038512	0.092489	1.55731	0.541744	4.15975	5.28157	1.16243	2.03201	0.169922	9.21949	7.30581	35.0527	5.06194	4.66225	1.32736	0.022703	7.66782	6.58961	11.4098	2.56873	7.88565	34.7737	20.6027	4.28897	1.9436	3.92342	4.63637	14.8187	3.54325	3.00752	3.48488	6.14409	10.357	3.0434	5.55149	16.9143	6.60478	18.2528	4.03036	7.18221	13.9089	2.17972	3.18761	5.56346	1.66526	2.79947	4.03194	1.48737	2.01115	2.24331	0.79126	0.783438	1.88688	8.46648	23.2563	11.945	23.3536	11.803	13.3672	12.3732	33.5021	10.2085	10.7774	9.70752	11.7709	5.62128	4.40142	12.5087	5.09954	3.55448	2.99036	4.33695	4.08418	11.1601	3.12059	9.22738	2.48267	3.87188	2.42111	0.375927	2.79305	0.113631	0	0.753909	0.437017	0	0.141788	0.153124	0	0.027683	0.324897	0	2.52209	0.083752	0	18.8001	1.47827	1.62055	0.069526	7.17466	0.587974	3.3818	1.38969	1.48632	4.09202	1.03865	3.98278	5.31417	0.087499	3.03148	0.215997	2.47291	6.47746	14.4657	5.0613	4.70805	0.409945	0.594557	0.204008	2.93528	8.26209	3.62935	0.978913	2.97932	2.02773	1.58025	1.13792	0.226033	2.20328	1.05972	2.41484	1.96859	0.747183	0.055358	1.19154	0.077504	0.043484	5.85508	4.73395	0.026936	0.021333	0.031313	4.20559	13.39	0.164214	0.114265	0.197396	0.035453	1.06537	0.129572
PLCXD2	3	0	0	0.256403	0	0	0	0.345669	0.294813	0	0	0.277697	0	0	0	0	0	0	0	0	0	0	0	0	0	0	0	0	0	0	0.046848	0	0.038727	0	0	0	0	0	0	0	0.046717	0	0	0.359483	0	0.827069	0	0	0	0	0.078115	0.537998	0	0	0	0	0	0	0	0.082717	0	0	0	0	0	0	0.021695	0	0.041505	0	0	9.25028	0	0	0	0	0.05266	0	0	0	0	14.9228	1.41469	0	1.72506	0	0.382771	0	0	0	0	0	0	0	1.50008	0	0	0	0	0	0.070988	0	0.238272	0	0	0	0	0	0	0	0	0	0.139513	0	0.169981	3.35337	0	2.38941	0.07193	0.898105	0	0.132239	0	0.094728	0.981176	0	0.260765	1.12499	0.720581	0	0.270951	2.15755	0	0	0	0	0	0	0	0	0	0	0	0	0	0	0	0	0	0	0.752097	0
PLCXD3	4	0	0.03882	0	0.125016	0	0	0	0.07591	0	0.125595	0	0.13388	0	0	0	0.33989	0.145991	0	0	0	0	0	0	0	0	0	0	0	0	0.034285	0	0	0	0	0.000669	0	0	0	0	0	0	0	0.353487	0	0.406363	0	0	0	0	0	0.005666	0	0.020573	0	0	0	0.239467	0	0.021536	0	0	0	0	0	0	0.010592	0	0	0.001255	0.047211	0	0	0.792089	0	0	0	0	0.043415	0	0	0	0	0.018898	0	0.134427	0	0	0	0	0	0	0	0	0.001218	0	0	0	0	0	0	0.253662	0	0	0	0.134118	0.517045	1.63541	0	0.047938	0	2.47441	1.51365	0.97806	3.65446	0	0	0	7.9745	4.8822	0.112227	0.277251	1.92538	0.30255	1.03438	0.31499	0	0.089654	1.09583	1.15913	2.17653	0.129743	0.423306	2.34539	2.55185	2.62825	1.87124	0.247019	0.047255	0.665441	0.302861	1.5866	1.00157	2.88396	2.6055	0.970594	0.605308	0.988736	1.2285	2.96743	0.64761	0.265541
PLCZ1	1	0	9.51373	0	0	0	0	0	0	0	0.490251	0	0	0	0	0.49884	0	0.562859	4.1416	0.175254	0	0.41252	0	0	0	0.223474	0	0	0.924586	0.417537	0	0.068012	0	0.031254	0.097446	0	0.214351	0	2.08208	0.043432	0.177561	1.54691	2.22934	0	0.954314	0	0.189177	0	0.31206	0.232556	0.074448	0.598221	0.73391	0.116501	0.46392	0	0	0	0	0.04116	0	0	0.069603	0.042963	0.054979	0	0	0	0	0.049145	0	0	0	0	0.327934	0.052486	0.200077	0	0.504731	0.156504	0.135775	0	0	0	0	0	0	0	0	0	0	0	0.052436	0	0	0	0	0	0	0	0	0	0	0	0	0	0	0	0	0	0	0	0	0	0	0	0	0	0	0	0	0	0	0	0	0	0.248082	0	0	0	0	0	0	0	0	0	0	0	0	0	0	0	0	0	0	0	0	0	0	0	0	0
PLD1	2	0	0	0	0	0	0.166776	0	0.73193	0.395226	0.165959	0	0.88317	0	0	0.042065	0	0	0	1.16305	0	2.38497	0.405654	0.200698	0.582519	0.457261	0	0.017058	0	0	0.045312	0.068961	0	1.81505	0.050099	1.55583	0	0	0.31814	3.90922	1.0136	0.523069	1.51176	1.75077	1.91704	2.68369	2.12179	1.3372	1.7441	2.77118	3.43006	0.626768	1.76362	0.365778	0.875156	7.38015	1.79023	1.67715	0.415555	2.51383	2.51212	1.92712	1.47217	2.68725	2.81923	3.06777	2.07896	2.97355	2.93643	3.25257	0	0	0	0	2.16016	2.92175	2.62408	2.56418	0.114689	0.022876	0.213044	0.092789	0.449501	0	0	0	3.8843	0	0	0.728427	0	0	0.017699	1.46442	1.70643	0.848661	2.90629	0.066696	0.65309	0.392058	0.161983	2.12241	0.23037	1.45749	2.93781	0	1.10093	0.127733	6.1279	0.114721	0	1.44772	0.965093	0.222271	0.493956	0.69458	2.08716	2.46713	0.810871	0.286735	1.88834	0.688053	0.192009	0.584065	0.399306	0.207839	0.08434	1.01525	0.657217	0.409652	1.59146	0.343417	0	0.702666	0.043817	0.659709	0	0.081639	0.74931	0	0.088897	0.052426	0.144852	0.265047	0.020013	0.4472	0.12627	0	0.040886	0.036012	0.853646	0.100161
PLD2	4	0	0	1.01643	0.289197	0	0	0.590177	0	0	0.291654	0	0.92591	0.064635	0	0	0	0	0	1.6062	6.36279	2.19435	0.213939	3.31902	3.19182	1.45544	0	2.94004	0.460452	0.247443	5.25705	0	0	0.336805	0.058432	0	0	19.2004	0	0.051205	1.28857	0	0.663954	0	0.166054	0.470085	0.690153	0.466601	0.251417	0.141357	0.316049	0.492589	0.702821	0.211855	0.510398	0	4.18058	1.75509	3.34393	2.27165	1.31354	1.76364	1.48784	1.48381	1.95727	2.09535	5.47459	0.703774	1.22653	2.3279	0.848985	0.114715	1.46871	0.914968	0.69887	2.98264	1.17621	0.803715	1.7005	2.05902	2.14474	0	5.62981	0.043773	0	0	0	0	0	0	0	16.9709	5.7992	18.6612	5.15638	9.66582	20.8357	0.116515	0.57162	5.21342	0.040467	0.285021	0	22.5771	0.643118	2.72904	0.192544	0.132891	0.916984	0.04972	0	0	1.10572	2.1444	2.09998	6.69176	4.79224	3.8513	3.38724	11.4705	4.88766	13.252	6.05799	2.66818	7.36009	4.36967	4.7401	4.47649	2.32827	3.84964	3.29896	1.51588	9.77899	4.14674	4.8331	0.264504	1.06701	13.6538	8.44327	4.3139	11.8599	3.13391	22.0609	4.65796	17.5917	3.04652	28.2883	16.2156	30.847	12.3826	9.60834	11.6732
PLD3	4	0	0.153736	2.23549	6.40879	5.63013	4.89779	0	21.3031	7.01901	8.99051	40.1266	120.802	0.891054	1.07087	24.5243	1.74058	0	2.41086	6.9175	7.30978	5.68563	0.475877	35.8641	2.57707	2.0487	2.06243	6.51462	4.70906	11.4881	6.26319	9.87459	3.15202	1.52807	3.72167	2.72757	9.38717	0.760019	0.942335	4.24922	2.27178	0.881897	9.65921	2.43862	0	4.00744	0	4.46968	0.56483	0	0	2.39231	0.062265	0.237153	1.49618	0.899586	9.44103	4.62174	9.12445	1.70246	3.4129	2.85913	3.08391	0.97293	1.73749	3.02546	0.756651	1.73047	0.884867	1.40208	0.359155	0	0.977313	6.22029	0.166881	4.89591	0.802156	2.83366	0.299674	0.204964	0.08298	291.291	1077.49	148.032	344.737	371.79	15.5852	0	14.7253	213.739	14.8416	44.2557	13.3033	120.576	323.334	66.9372	31.5606	81.792	558.504	91.8948	121.696	207.824	1.6158	139.8	91.9298	25.3219	1.63707	0.29655	2.42725	6.66607	33.3944	53.4245	47.5229	115.305	38.3794	77.5593	73.4156	249.879	67.3821	75.8643	176.023	200.028	91.5473	160.423	163.564	134.291	438.719	72.1808	74.5802	65.6613	78.1728	37.5898	68.4153	45.29	143.159	78.8615	181.794	135.815	103.738	85.6778	164.373	121.386	90.754	241.365	83.6669	218.333	412.672	235.665	247.09	83.0935	261.214	410.996
PLD4	3	0	0.334547	0	3.75353	0	0	0	0	0	0	20.1732	0	0	0	0	0	0	0	0.048542	0.745619	0	0	0	0	0	0	0	0	0	0	0	0	0	0.053917	0.057986	0	0	0	0	0	0	0	0	0	0	0	0	0.114926	0	0.082145	0.141476	0	0	0	0	0.223101	0.122764	0	0.455222	0	0	0.771196	0	0	0.076475	0	0	0	0	0	0	0	0	0	0.058356	0.889825	0.497312	0	0	0	0.100176	0	0	0	0	0	0	0	0	0	0	0	0	0	0.083893	0	0	0	0	0.822838	0	0	0.086518	0	0	0	0	0	0	0	0	0	0	0	0	0	0	0	0	0	0	0	0	0	0	0	0	0	0	0	0	0.045205	0	0	0	0	0	0	0	0	0	0	0	0	0	0	0	0	0	0	0
PLD5	6	0	0	0	0.355984	23.4938	5.53285	4.42488	0.713726	0	9.48248	0.489298	1.622	1.11794	0.770171	0	0	3.31734	11.0568	0.546011	0.801016	2.28412	1.4891	0.918328	3.93326	0.619495	0	0.031544	3.399	0.425608	5.86063	0.847748	0.27011	2.07448	2.09851	1.11877	1.19152	1.141	2.25309	0.893603	3.11693	1.62234	4.08979	0.25159	0.405959	0.578683	0.070323	0.572536	0.795993	0.864588	0.110525	2.50652	0.226586	0.172924	0.284996	1.29918	2.52152	1.70109	1.02563	1.74143	1.92802	1.80436	1.02403	1.85352	2.44173	1.29539	2.80542	1.07429	1.84716	1.6793	0.065111	0	1.14635	0	1.95255	0.899662	1.44205	1.05803	1.11488	0.821286	1.03518	0	0	0	0	0	0	0	0	1.57702	0	0	0.032782	0	0	0	0	0	0	0	0	0.330202	0.166205	0	0	0.186474	0	0.05417	0	0	0	0.089371	0	0	0.118686	0	0	0	0	0	0	0.023153	0	0	0	0	0	0	0.210562	0.27313	0.661205	0	0.029748	0	0	0	0	0	0	0	0	0	0	0	0	0	0	0	0	0	0	0
PLD6	6	38.1453	0.289337	22.4167	2.78651	70.0684	36.712	56.2698	31.3497	75.8415	94.1691	51.6899	15.8739	55.4113	9.77273	15.6133	14.2114	3.24384	50.5673	29.2805	25.248	23.7303	39.288	27.3713	34.2167	35.2872	31.9534	36.1309	39.7833	22.513	17.5999	33.6372	20.1638	51.8935	36.5142	22.3073	30.3668	20.7242	21.737	10.614	20.4671	28.0599	6.40697	13.0348	2.80688	9.05978	2.61722	12.5701	28.7233	4.81631	4.96651	14.9359	9.14919	3.08462	15.9852	6.17385	14.7564	18.544	18.5525	7.33463	14.0906	4.89168	15.1394	12.8051	10.9038	5.96722	11.8435	4.74822	8.54119	8.05705	11.4508	16.8929	14.7576	27.6556	7.74509	9.90936	9.4908	5.18681	2.45422	3.12599	2.03236	0	0	0.120593	1.3581	1.04521	0.600674	0	0	0	4.78276	0	0.197842	0	0.01115	0.248763	0	1.3017	2.35855	0.289144	0.129794	0	0.744078	0	0	1.63542	2.43297	1.47365	1.75904	1.53088	0	0.029161	0.056998	0.009576	0.948355	1.76386	0.174814	0.452881	0.73925	1.03483	0.037148	1.85557	0.96185	0.310723	1.01018	1.41052	0	0.18852	0.117792	0.031397	0.217313	1.67783	0.068635	0.052403	0.319269	0.076808	0.129327	0	1.4185	0.010677	0.053013	0.056451	0.005023	3.97896	0.00606	0.141426	1.07509	0.009906	0.068862	0.021617	0.287866	0.367813
PLEC	4	10.92	0.060587	1.93102	3.06179	0.406204	0.84437	0.088451	0.371869	0.938218	1.69852	0.326689	11.3914	1.78435	2.32622	0.049595	0.924492	0.292375	0.63432	0.452676	0.090118	0	1.07808	3.93843	0.871	0.601311	1.85565	0.020139	0.248433	0.11019	1.1718	1.56025	0.652747	0.101136	0.131987	0.702741	0.842555	0.06783	0.125746	3.81754	0.351149	0.634083	3.31457	1.79625	0.076337	3.90643	0.131901	0.28235	0.418913	0.129714	0.061931	0.266945	0.016838	0.080701	0.241053	0.356342	2.36484	0.196851	0.689969	0.703012	0.337511	0.331723	0.337259	0.051636	0.126129	0.869412	0.283995	0.072989	0.069073	0.241481	0.923571	0	0.050493	0.929148	0.722704	0.493482	0.291799	0.240645	0.008397	0.017867	0.003644	16.9074	27.1258	0.305168	0.904346	0	0	0	5.14655	0.114559	0.387664	2.36553	36.7137	4.71518	5.43748	10.4081	3.15032	13.2588	29.9212	8.27913	2.34979	5.24178	0.81548	1.07534	24.3582	2.82938	0.347807	0.274581	0.439081	0.057032	0.503063	3.94541	0.278093	1.64408	1.92447	3.89907	1.67879	2.96591	1.58712	2.46451	0.057894	5.43303	3.15297	3.97844	2.99664	3.94217	6.81927	2.38691	2.78113	2.68469	1.72198	0.067192	2.51613	0.316479	21.9914	23.4648	5.32727	4.87576	13.9757	47.6059	22.453	25.7207	13.2207	6.42855	10.2288	22.0271	16.6591	28.8842	35.5801	15.3173	27.546	29.1833
PLEK	3	0.474251	0.444093	0	0	0	0	0	0	0	0	0.098009	0	0	0	0	0.630514	0	0	0	0.16502	0	0	0	0	0	0	0	0	0	0	0	0	0.391657	0.107896	0	0	0	0	0.031702	0	0	0.40961	0	0.10164	0	0.070438	0	0.025715	0	0	0	0	0	0.057087	0	0	0	0.178837	0.121847	0	0	0.102558	0.285085	0	0	0.030333	0	0.349084	0.108176	0	0	0	0	0	0.03831	0	0.198103	0.061925	0.181182	0.140037	0	0	0	0	0	0	0	0	0	0	0.179033	0	0	0	0	0	0	0	0	0.049854	0	0.166486	0	0	0	0	0	0	0.060954	0	0	0.051017	0	0	0	0	0	0	0	13.67	0.046384	0	0	0	0	0	0	0	0	0.031534	0	18.6538	0	0	0	0	0	0	0.095675	0	0	0	0	0	0	0	0	0	0	0	0
PLEK2	2	11.0417	13.6943	89.1335	0.75483	40.7631	48.284	50.7654	14.0217	16.008	5.3859	30.9669	12.7259	9.85979	13.2198	7.65705	10.6272	0	28.6823	118.161	29.1001	51.6107	30.4393	138.958	88.4247	105.641	25.6516	49.8288	158.323	30.6099	0.139688	40.6852	5.14584	250.776	37.3887	4.51902	6.98951	45.5893	43.7315	18.7303	82.6136	176.538	130.202	307.71	278.375	127.659	247.127	103.664	233.749	412.766	474.468	337.986	347.619	94.3522	245.867	221.124	464.899	715.767	635.536	822.446	578.177	1075.7	474.138	883.828	748.181	708.275	662.689	725.236	389.255	627.439	704.144	435.749	264.903	447.466	463.03	683.61	872.265	410.367	133.12	101.698	87.1323	0	4.2029	0.229279	2.52746	0	1.12911	5.40566	1.72277	4.04609	11.4352	0	0.495021	1.12142	0	1.54042	0.835441	1.88439	1.48725	0	0.420041	0	2.48767	0.489051	0	0	6.49691	2.22059	5.3515	15.7368	2.92509	15.4195	2.93815	0.127245	11.9034	0.451446	7.57752	0.505783	2.46858	9.59975	39.3174	8.2793	6.40264	2.95225	9.44229	10.3968	2.32755	3.22385	0.89848	3.9704	4.24748	33.2768	3.09096	9.95673	100.4	50.4374	54.6615	23.0172	9.01919	16.1894	22.2461	58.3958	59.7642	31.3063	29.7556	20.2464	15.6593	22.4451	10.6606	14.8277	11.2561	7.98665
PLEKHA1	1	15.8117	7.25634	0.134412	1.07257	0	15.7309	4.73879	10.5856	13.1482	3.59473	11.767	3.87213	19.7733	7.19399	7.18093	1.42388	1.87573	19.6271	6.78953	8.30784	22.4751	15.3286	6.52085	5.71037	37.6659	23.7775	9.60971	25.0281	8.11403	16.3873	19.9508	10.3588	16.0364	8.5743	8.51778	5.24411	9.24497	4.76751	12.9575	14.3273	10.6277	5.84258	7.96033	7.09071	4.79455	5.0148	6.24936	5.22834	8.83449	12.4613	14.2381	5.25153	3.40737	8.126	4.15563	4.52713	7.11021	4.04147	6.14348	5.22134	9.55504	5.63029	14.6238	5.25795	9.56988	4.13886	6.72179	9.84909	6.4974	4.47783	15.9606	6.80946	16.1463	7.11464	16.4602	10.6208	8.23994	21.3377	27.1103	22.2018	0.050187	0.744764	0.284043	0	0	0.202923	0	0	0	4.01449	0.134218	5.06346	3.96727	1.63793	0.083633	0.590538	3.26731	1.59007	0.335728	0.450385	4.42878	0.749794	0.34482	15.8097	0.167689	0.392824	0.723658	1.48927	0.360953	4.66638	4.27574	1.83844	2.37642	1.86362	3.99388	1.07058	1.14112	3.0242	1.18364	0.314706	0.488948	0.217527	0.935812	1.17989	1.54811	1.18134	1.54136	0.33132	1.1667	1.17478	2.48265	10.1394	2.2384	0	0	1.06393	0.212663	0.642544	0.159123	0.024063	0.401056	3.87149	0.9188	0.06748	0.003159	0.111734	0.472507	0.119451	0.000727	0.12345	0.004048
PLEKHA2	5	1.91215	0.2066	0.441503	0.358907	0	0.064188	1.55929	0.726456	0.689382	0.261507	0.24025	0.800477	0.232937	0.037302	0.36116	2.24946	0	0	0.058281	0.240256	1.47288	0.111966	0.458852	0.063111	0.080009	0.584305	0.17411	0.018373	0.244272	0.053549	0.449731	0.229135	0.080054	0.519948	0.988076	0.180049	0.575959	0	0.153165	0.297423	0.04943	0.615087	1.5489	0.115414	0.633905	0.351922	0.606295	0.802889	0.240092	0.254293	0.634004	0.25557	0.239858	0.119883	0	0.149851	0.097564	0.174482	0.087316	0.043964	0.034182	0.023264	0	0.006576	0.004129	0.00245	0.01793	0.005555	0.045127	0.499031	0.055108	1.65531	0.274415	2.06529	0.094509	0.003413	0.004578	0.007525	0.008006	0	0.619919	0	0.028397	0	9.57181	0.131509	0	0	2.67706	0.051785	3.20532	1.28747	4.86876	0.368457	2.41565	6.29315	0.944366	0.606125	1.32981	1.67472	1.64928	0.605902	1.09693	1.67899	6.89148	4.03565	3.92711	6.05527	3.3742	11.0561	1.71859	2.17566	2.27932	3.28868	4.07045	2.81268	2.56958	2.28032	1.50239	7.52116	1.99772	1.34603	1.40012	3.98387	3.07597	1.43033	4.0713	0.962289	0.614934	1.19052	1.08227	0.532128	2.9791	0.110449	0.274658	0.061384	1.62961	0.003631	0.418696	0.562578	0.481289	1.82661	1.8467	0.100578	0.33772	0.428951	0.16384	1.93285	0.092283	0.680068	0.089141
PLEKHA3	1	0.554776	0.389904	4.61608	2.08568	6.79997	1.84306	14.4573	8.26205	8.92685	0.421888	11.5476	4.43356	9.38619	27.123	1.07238	12.5299	6.31137	13.7593	6.98229	13.3274	28.7797	13.4999	2.6654	4.98555	13.2889	15.4471	71.4182	38.5051	2.94157	2.37749	20.9149	1.10925	8.62231	4.28757	5.30726	7.76781	1.18187	7.58911	15.7568	21.5058	31.0671	3.83786	20.0459	15.5474	23.7345	14.2647	13.3858	21.6813	27.0757	39.1329	29.0137	24.2863	11.8025	18.0129	1.71254	2.08471	17.5449	2.50759	9.60086	7.41414	4.87691	9.83811	5.70459	7.01594	8.93207	2.3977	8.04965	9.05239	6.8681	14.545	10.4033	45.5542	30.949	59.2891	12.199	9.01347	9.27493	12.8045	12.9102	9.43156	0.155989	0	0.189579	1.42169	1.64373	13.212	0	1.44047	0.370011	5.0141	2.93793	13.9799	4.32554	8.67329	8.86522	4.14061	3.58396	0.823728	8.27806	6.64346	0.409753	20.8655	2.95712	3.24243	0.437126	3.32748	33.654	13.8222	6.5982	1.61414	11.4224	9.32086	6.11131	5.4291	0.375237	6.16521	4.48068	2.41324	3.27772	0.06231	3.85129	4.52889	1.24273	2.01303	1.04805	2.56416	5.48803	4.56838	3.03494	7.09344	11.4403	5.83956	21.9474	1.5064	0.997464	1.40587	0.083002	0.75918	7.56217	0.749043	0	9.63693	0.670546	2.13452	0.79076	1.38512	0.435996	0.206133	0.022645	0.430306	0
PLEKHA4	3	45.2192	0.113829	0.551035	0	0.533944	1.39671	0	13.9184	2.6115	2.46832	0	14.67	33.4505	1.58228	9.15957	0.646317	0	7.60388	7.88556	6.2195	7.25466	6.23203	11.1686	9.55728	6.8114	0.082463	0.748012	4.69461	16.0748	0.469813	1.88043	3.33094	8.88984	0.442423	0.039359	0	11.2061	0.525745	2.24417	2.49064	13.8594	3.3602	2.58374	0.208236	2.97145	0.577289	2.35082	3.74208	0.70965	1.24761	4.29742	0.744133	0.443634	2.45785	31.0175	64.4148	42.548	64.792	18.6191	17.8827	17.9423	53.1584	21.7648	14.9126	15.5269	23.2671	20.2131	21.8643	24.7442	9.55919	19.1192	22.6365	29.4505	3.25513	20.5314	12.9255	18.194	1.03914	0.952193	0.367887	39.2265	111.149	0.099275	0	0	3.86465	0	0	22.0629	7.68066	15.6242	21.5236	14.6847	23.6816	0.342539	7.25356	0.596769	7.77428	14.2204	0	0	14.8529	14.2174	5.68508	5.66709	4.13393	0	1.05415	0.686915	9.32066	6.0752	10.0619	16.0291	3.82427	14.0876	5.73177	19.4536	18.005	8.77035	6.84268	12.6526	7.40081	9.40112	20.3474	10.4013	17.4339	1.86256	7.82781	9.32703	5.14526	3.09718	3.17367	9.21486	23.4076	10.2661	15.174	0.227853	25.8249	8.27144	38.9837	4.73574	29.1276	2.33787	34.8313	2.63578	22.7842	46.476	37.7276	3.92197	27.9793	18.7209
PLEKHA5	1	0.392442	1.72226	10.0524	0.805435	0.370549	3.47011	3.51525	8.3536	1.18901	0.014828	9.65528	5.86766	4.11901	38.2743	6.01922	1.73645	5.74142	3.33701	4.96864	10.1197	20.3184	8.4714	9.33815	2.8704	15.6044	11.184	15.1122	8.54158	7.58325	1.43258	9.93534	11.4288	9.65741	4.67418	9.7031	2.02844	5.62977	16.7485	9.87066	7.52838	25.1736	16.2138	12.5922	16.508	19.6953	13.4693	8.63522	11.9776	14.0182	20.0741	16.0579	18.2488	4.49662	17.003	3.54101	1.05136	5.13221	0	4.6984	2.0637	4.69516	4.49506	8.56361	7.02763	3.81571	1.01505	3.82345	3.53856	3.64423	11.3464	29.4181	21.2672	18.4002	12.5302	4.07068	8.7276	9.94627	20.9679	28.0604	25.643	0.012438	0.63231	0.172497	0	0.30614	5.0105	0	0.263572	3.62674	2.04655	0	0.361953	3.03529	0.25609	0.070942	0	0.462128	0.494182	0.662499	1.30442	0.944082	0.106106	0.007326	0.741832	0.988748	2.07577	0.65295	1.28446	1.19004	0.014255	0.963558	0.325426	0.60127	0.689004	0.792391	0.760083	0.21711	3.13966	1.75236	0.043581	0.231881	0.201363	0.901213	0.42253	10.8194	0.234794	0.106247	0.783558	1.78511	2.07156	0.848399	4.5671	0.876513	2.30638	1.34984	0.19911	1.44819	0.300863	0.40131	0.384199	1.19274	0.607911	12.2293	3.58456	4.1112	5.81146	0.767213	0.339617	2.44295	1.1791	0.545736
PLEKHA6	6	0	0	0.261231	0.130659	0	0	0	0	0	0	0	0	0.057911	1.12327	0.066525	0.231657	0	0	0	0.120684	0	0	1.58797	5.28591	0.603046	0.220029	0.337366	1.53693	0.001848	0.023891	1.06306	0.729589	3.77681	0.515689	0.097833	0.174612	3.02273	2.96072	0.045712	0.624041	0	0.298869	0.18472	0.019023	0.212353	0.026311	0	0	0.064683	0	0.011838	0.016846	0.064477	0.041993	0	0.108983	0	0	0	0.099271	0	0.037576	0	0.014875	0.186752	0	0.054919	0.010658	0.327905	0	0	0.525525	0.62084	0.411543	0.055237	0.039587	0.120732	0	0	0	0	0	0.039503	0	0	0	0	0	0	0	0	0	0	0	0	0	0	0	0.253474	0.146555	0	0.121435	0.020957	0	0.068378	0.34861	0.101387	0.419936	0.022763	0.75747	0	1.15403	0	0	0.628305	0.422727	0.878603	0	0	0	0.697684	0.189849	0.486472	0.126434	0.035662	1.06795	0.267726	0.365756	0.53506	0.367692	0	0	0.050393	0	0	0	0	0	0	0	0	0	0	0	0	0	0	0	0.014258	0	0
PLEKHA7	6	21.7885	40.4779	6.86875	1.22862	8.32507	26.0372	25.4717	30.0662	1.95884	0.206096	9.35206	45.0805	19.4989	25.1403	11.1839	1.45094	0.716724	8.98706	26.4315	41.6385	23.1483	31.5441	59.8131	27.9549	27.5995	24.3576	31.6446	26.2436	26.9361	27.2965	28.9121	17.2281	31.4634	26.0822	10.0305	19.3147	65.3681	8.37648	10.0653	17.1689	24.5701	7.03597	13.316	9.44378	7.32218	12.0462	4.8571	10.0474	11.8192	22.8136	4.61294	21.2686	6.28265	22.5458	19.2386	10.0736	13.8872	5.35582	17.1828	15.2072	22.3513	23.5566	21.5192	19.9693	17.5552	15.4878	16.7624	20.6462	14.9285	6.02061	14.8028	5.59039	4.21265	6.6901	29.8956	20.4058	21.3577	18.0812	18.6886	19.6429	0.0767	0.568678	0.061945	0	0	0	0	0	0	0	0	4.30946	0	0	0.063817	0	0.663275	1.61975	0.044271	0.086051	0.404513	0.571825	0.098647	0.227652	1.17916	0.136466	6.53556	0.653646	0.779928	0	1.33426	3.301	1.24058	4.22263	1.47615	1.20301	2.01869	1.40904	2.24233	0.030439	2.11933	2.08434	1.41053	1.58414	1.28885	0.209363	0.871815	0.93634	0.773877	1.2809	2.77491	9.44077	0.10599	3.782	10.0978	5.05829	1.41883	0.433814	0.990217	1.19446	1.86553	1.01913	0.123286	0.049698	0.024135	0.913774	0.886295	2.26424	1.52491	1.44624	0.248422
PLEKHA8	1	6.49503	0.153282	0.246014	0.246818	0	0.024955	0.713805	0.365567	0	0.743871	0	0	0.986554	4.24295	4.15344	0.437644	0.567871	7.94143	1.88101	5.41403	2.09615	0.636081	0.513579	0.186773	1.77634	0.332466	3.35396	0	0.084273	2.81546	2.22927	0.148502	2.10852	0	0.211006	2.18467	0	0	0.730249	2.2527	1.90495	0.550174	1.00668	0.534137	0.787113	0.273532	0.781531	1.29457	0.437106	1.95886	2.82453	1.22816	0.397794	1.77677	0.844202	0.730421	0.536793	1.20365	0.947361	0.724777	1.36045	0.561886	2.43557	1.33952	2.08078	1.27726	1.68109	1.32197	0.943793	3.0738	3.86235	0.305543	0	3.31013	1.13519	2.03013	0.7499	1.14491	1.37612	1.20963	0.023127	0	0.018655	0	0	0	1.75386	1.68332	0	0	0	0	0	0	0.534729	0	0	0	0	0	0	0.339275	0	0	0	0.082324	0.136555	0	0	0	0.308989	1.40097	0.164509	0.275928	0.463654	0.141859	0.327738	0.207062	0.151075	0	0.355446	1.28206	1.45504	0.235532	0.310946	0.500661	0	0.09054	0.079697	0.544637	1.54918	0.730115	4.17995	0.016357	0	0	0.121675	0.018659	0	0	0.051812	1.29743	0	0	0	0.267312	0	0.160784	0.582563	0.083902	0
PLEKHB1	2	53.4525	3.09378	0.526307	0	0	7.84325	14.8967	1.20907	5.56941	0.529114	0.14236	8.29934	0.35433	0	0.404009	1.84215	0	0	2.07975	0.725761	4.45068	7.75538	20.9758	11.6589	17.8361	32.6565	0.108682	5.31908	0.270663	1.58668	0.844479	0.07951	23.7527	10.7662	0.225779	7.85517	19.5641	11.7159	1.50313	1.91867	4.93928	0.601452	18.0737	8.71786	28.0052	13.0166	11.1234	38.2178	12.1678	9.36903	31.5272	11.4526	4.2608	13.834	25.7179	16.296	12.1442	27.9234	18.4894	17.303	12.5958	11.0464	7.48852	14.3494	26.4541	12.1124	8.82158	9.99762	12.739	41.0334	24.7554	56.5307	35.3883	40.0932	34.9554	9.32791	14.3783	8.4093	7.77213	7.59255	0	0	0	0	33.0018	0	0	0	1.85605	6.29004	0.263459	0	0	1.23173	0.163353	0	0	1.02987	0.342944	2.54895	13.2952	1.22272	31.0836	1.15848	0	3.812	0.391505	14.1661	0.616103	10.1036	9.71533	2.65951	17.3219	15.0058	6.41171	24.1524	1.98455	7.16133	6.72603	0.625256	6.37685	8.54807	11.9555	3.52321	1.31002	4.01479	5.60713	1.23805	3.69474	6.95453	25.4779	11.8709	11.6734	0.280165	0.193044	0.062936	0.052055	0.317011	1.09091	8.25023	0	0	0.052466	0.127432	3.47225	0.133427	0	0	0.1697	0.179301	0.316002
PLEKHB2	1	39.52	15.2974	29.3446	8.43063	1.54772	61.6142	13.7776	35.4727	26.9062	17.0613	3.30075	19.2679	14.4011	24.742	20.8037	15.6407	10.5507	38.7986	37.6551	71.2542	84.8185	37.2469	19.5532	26.0856	105.679	42.0157	53.6794	41.0847	22.6066	33.5684	44.2871	41.3743	38.7244	32.8243	42.7675	28.0671	43.6951	43.4298	28.6972	35.5813	33.8434	37.456	26.618	24.8055	45.8033	20.8093	18.7063	35.9346	31.2289	41.9076	51.9725	32.6545	12.8676	34.8634	48.4701	18.4037	11.8167	15.8696	25.4446	13.5358	28.2472	25.2799	18.194	19.6435	28.7952	11.3843	18.9589	14.5826	18.6553	39.7507	20.7089	23.0006	51.242	36.7129	25.0893	16.7526	25.4183	46.0923	67.5423	68.8054	36.3909	3.96505	42.1928	9.00834	3.53751	11.5413	14.576	111.184	9.53752	49.5094	58.7062	32.0632	47.8011	13.162	60.6237	36.6107	14.8029	17.4873	21.4332	36.8567	6.92276	83.4997	7.32726	2.33111	38.0549	9.15473	15.2024	24.5351	3.10234	4.2253	38.9469	26.7226	34.9998	34.9417	16.0881	8.3267	30.1602	48.1406	27.0382	10.8313	27.5538	27.2237	19.7723	22.96	15.8137	26.2245	23.2468	33.4513	33.0228	28.1758	54.5137	58.796	87.995	14.2509	13.8504	33.6308	25.8673	18.1889	12.0627	12.7456	8.23291	10.8954	29.6283	10.3258	25.9754	16.9919	10.7239	18.7275	8.02778	13.3668	11.9329
PLEKHD1	6	0	0	0	0	0	0	0	0.339574	0	0	0	0	0	0	0	1.0379	0	0	0.373297	0	6.52882	2.48151	0.358497	0	1.35907	0	0	0	1.02066	3.04012	2.19867	0	2.96361	6.09378	0.318851	0.26024	3.61884	0.280637	0	1.24825	0	4.07512	0	0	0	0	0	0	0	0	0	0	0	0	0	0	0	0	0	0	0	0.169304	0	0.06682	0	0	0	0	0	0	0	0	0	0	0	0	0	0	0.027192	0	0	0	0	0	0	0	0	0	0	0	0	0	0	0	0	0	0.728618	0	0	0	0	0	0	0	0	0	0	0	0	0	0	0	0	0	0	0	0	0	0	0	0	0	0	0	0	0	0	0	0	0	0.626919	0	0.078829	0	0	0	0	0	0	0	0	0	0	0	0	0	0	0	0	0	0
PLEKHF1	4	0	0	0	0.616766	1.00772	0	0.838103	0	0	0	0	0.652187	0	0	0	0	0	0	0	0.286112	0	0.306107	0	5.29265	1.42416	0	0.06434	0	0	0.853754	0	0	0	0.185905	0	0	0	0	0	0	0	0	0.435801	0.085814	2.00569	0.11922	0	0	0	0	0	0	0	0	1.68838	0	0	0	0	0.397042	0	0.088704	0	0	0	0	0	0	0	0	0	0	0	0	0.472842	0	0	0	0	0	0	1.71602	0	0	0	0	0	0	0	0	21.5505	0.067111	13.7283	0.243122	3.47905	9.54316	0	0	0	0	0.602741	0	14.2547	0	0	0	0.183562	0.632307	0	0	0	0	1.14319	0	0	0.449726	0	0	0	0.092554	0	0.135105	0	4.15951	5.41322	0	0	0	0	0	0	0	0	0	0	0.149007	24.047	0.140612	17.966	28.6422	0.131794	0	0.062038	0.226281	0.367184	0.473369	0.460662	0.050706	0.033365	0.105848	0
PLEKHF2	1	0.909551	9.79298	1.03026	0.341936	2.78467	4.67793	2.09152	4.10103	5.703	1.38094	23.8879	4.73374	14.177	28.4697	1.75358	7.86141	3.58481	61.779	7.04971	34.0176	66.6466	8.05385	6.76023	2.42803	47.0419	21.1241	47.6703	32.424	4.33661	6.27765	41.5585	7.54638	16.7249	10.2797	32.4131	3.33945	9.97614	11.9727	31.886	28.5547	13.6227	12.9583	16.6749	29.9631	8.89344	12.0378	5.8685	3.94851	23.2218	28.1592	6.13103	21.4306	10.2244	11.1154	13.4133	4.98608	25.414	1.7154	7.94944	23.4628	8.64872	6.93335	10.0854	13.1793	13.086	5.40879	12.1838	13.2224	11.9927	52.2446	29.6794	23.867	2.16101	4.8701	23.9264	19.851	16.0184	21.1992	32.7262	31.3841	6.01329	0	0.051772	0	0	0	0	29.5769	0.908486	0	0	8.33425	3.03726	0.669527	1.60141	3.39152	11.4292	0	2.00718	1.53009	2.35577	7.02238	0.110053	7.59715	0	5.00512	8.33524	1.4372	0.409656	0.661365	3.34727	2.83665	3.33896	9.80193	0	0.65133	1.30138	2.79367	3.06458	0	1.75707	3.93362	0.190995	0	0.859736	0.175033	1.53789	1.71856	2.01961	3.02282	7.18345	9.07991	36.9946	0.273767	0.187965	0.328824	0	1.08819	0.440434	0.767382	0.145302	1.59371	1.37356	0.249608	0.161751	0.480082	0.051049	0.028181	0.111523	0.176487	0
PLEKHG1	2	6.94852	10.5246	0.066958	0.669758	0.65298	3.30379	2.27646	5.43281	3.69908	6.1916	13.9869	3.89534	1.57509	7.48598	1.10087	0.712458	1.5641	6.20121	3.37389	18.3737	16.1558	5.65618	3.16107	4.21781	15.7034	13.9264	3.23981	6.55827	5.74034	8.90678	7.02883	5.86297	23.3774	11.2374	2.72262	3.70237	5.57049	3.68085	9.39849	7.85956	8.71926	1.68531	8.52187	8.26663	12.4092	7.7662	3.98217	6.10104	13.6124	19.965	6.81917	14.1423	2.97391	9.95506	17.7157	5.47464	14.1959	6.94909	13.1832	11.0266	16.2765	8.57139	22.2198	13.8007	14.1486	13.2743	20.4244	15.8326	13.5087	6.8827	5.11339	8.7901	9.75908	14.4344	18.7486	20.7702	12.2541	12.0774	14.1116	18.6422	0.778119	8.92525	8.03925	0.463486	6.15571	0	0	1.39789	4.13404	1.59917	0	29.7705	8.70995	4.98492	9.44654	7.80723	1.83765	0.530032	0.924078	11.2306	1.45806	0.498015	6.05916	0.446932	0.303776	0.536073	5.27875	3.37137	0.279957	4.65942	3.97592	3.74041	2.38898	0.489528	1.90419	1.9304	3.54286	1.16904	4.1807	0.069579	1.8683	2.31187	2.26217	0.712891	1.07603	2.33095	4.89838	3.59401	5.60622	4.3012	6.39793	0.154945	4.73714	0.435113	2.33283	2.5053	2.95838	2.63313	1.57769	0.907439	0.821821	6.91021	1.62641	5.52414	0.945632	2.62947	1.41923	1.25012	1.61018	0.646363	0.298053
PLEKHG2	3	0	0.039514	0.222593	1.09115	0.620254	0.07976	0.064876	0.290179	0.852487	0.274865	0.225979	3.17719	0.087297	0.546919	0.242387	1.34117	0.297188	0.155013	0.022892	0	0	0.085895	0	0.026684	0	0	0.013142	0	0.078442	0.067406	0.00929	0.056007	0.016458	0	0.04083	0.07086	0.126808	0	0.013529	0.030301	0.008054	0.291048	0.569251	0.031374	0.620428	0.057314	0.457282	0.363385	0.039759	0.115868	0.172843	0.090515	0.06524	0.07276	0.128958	0.106139	0.135265	0.128197	0.088039	0.088613	0.005829	0.07624	0.045273	0.028974	0.063658	0.016172	0.01092	0	0.054793	0.347805	0.050604	0.261966	0.403105	0.529708	0.003361	0.091009	0.066627	0	0.011754	0	0	27.5546	1.15414	0	0.124396	0.01933	0	1.03301	2.36616	1.13917	0	9.4541	0.564108	6.92108	2.54202	2.09887	0.615922	4.65765	7.43585	0.083262	0.629697	0.118256	1.76878	0.507138	13.6743	2.59918	0.908327	1.11464	1.33305	6.40557	5.07828	0.362527	5.1821	0.857124	2.1102	0.843083	2.11069	2.60041	2.60413	9.81842	3.25425	3.35187	1.71249	2.57825	5.32742	2.89076	0.602803	3.54596	3.18867	3.79108	0.271489	5.0238	3.1155	3.08759	0.969859	0.128378	0.053432	0.952372	1.75278	0.043386	1.0659	0.546927	7.92326	8.46857	0.128629	0.320397	0.09884	0.4737	1.97449	2.82418	0.08591
PLEKHG3	2	0.282757	0	33.8518	0.425181	9.33527	7.12131	8.09221	5.45066	3.30397	0	0.176467	9.99454	0.425858	16.4882	12.591	5.27174	0.496019	5.70227	9.40997	3.53714	2.89133	16.3511	11.3085	15.3202	3.43453	11.0442	6.24617	0.13522	13.906	0.291997	1.24479	0.835804	10.9235	7.62829	4.05694	1.13489	1.59836	0.102291	1.01002	4.03949	15.9662	6.57519	8.56514	3.37833	14.1671	6.29147	4.81197	23.2634	5.36482	12.936	12.0041	9.54861	2.39899	12.623	34.9051	40.9452	20.7676	14.861	15.8444	18.0057	21.4002	33.8109	20.3933	22.134	19.3337	23.1617	16.256	16.3015	29.7319	10.6624	12.7489	20.2253	15.8106	22.8891	25.9468	19.0374	14.0756	1.07979	0.225837	0.691698	0	0.590416	0.064314	0	0	0	0	0	5.44522	0	0	8.31101	0	0.041498	0.265044	0	0	6.72607	0.781603	0	0.629814	0.29688	0.034142	0	0	0.424993	0.131024	0	0.220685	1.23288	0.053282	0.060665	0.143109	0.282866	0.510809	0.156098	4.95345	0.179156	0.239413	0.031607	1.36992	0.046374	0.316628	0.205565	0.535189	0.217375	2.44725	0	0.02296	0.074934	1.55192	3.19198	0.440452	0	0	0	0	0	0	0	0	0	0	0	0	0	0	0	0	0.183093	0.064474
PLEKHG4	6	3.46904	5.8128	14.9184	0	0.706494	1.79856	1.32845	5.25299	0.779009	1.09428	3.36405	3.94782	28.8053	12.1787	15.0462	6.92997	0	1.58971	6.32544	6.2306	3.51089	3.47409	13.6162	9.08552	12.4458	18.3163	4.58964	14.3844	22.9898	33.5546	6.01847	7.21827	2.38964	19.3846	1.11915	1.35363	0.394325	0	0.057358	4.25086	0	2.24083	0.614281	0.094107	0	0.390963	0.468281	1.80069	0.284783	0.954281	4.96568	0.36251	0.373051	0.872079	0	0	0.098243	0	0.018633	0	0	0.031211	0.019295	0.024695	0.34159	0	0	0.035258	0.043726	0.119711	0	0.77079	0	1.62275	0.62425	0	0.040142	0	0	0.024367	0	6.63998	0.03283	0	0.212676	0	0	0	12.4838	11.0511	0	0.046658	0	0.891199	0.033829	0	7.92831	0	2.21041	0	0.858118	0	0	0	0	0.434258	0.100373	0.057668	0.112708	5.88266	0.980704	3.13373	0.365772	2.96537	13.9105	5.49195	8.33039	1.16049	1.93715	0.161548	7.19006	3.5397	3.27891	0.630338	1.9147	3.55686	0.171329	2.02091	0.774922	1.53301	1.81361	3.6807	0.816711	0	0.07909	14.6578	0.02149	0.19737	0.105086	0.019478	0	7.36913	0.218107	0.026346	3.64039	0.803888	0.194601	2.17084	3.696	0.074816	2.37358
PLEKHG4B	3	0.520236	0.039648	0	0.140698	0	0.059534	0.141787	0.319035	0.894918	0.083552	0.03339	2.66891	0.263406	0.062534	1.04823	0.369019	0.019452	1.62185	0.242477	0.046541	0	0.587233	1.33376	1.42324	0.076839	0.026455	0.013839	0.016538	0.488635	3.05463	0.001496	0.008326	0.830063	3.5954	0.010817	0.236074	0.117088	1.93445	0.007256	0.344271	0.010526	0.095121	0.273783	0.100278	1.84783	0.248313	0.573412	0.647536	0.403789	0.073028	0.19499	0.090517	0.090519	0.386316	0.332172	0.109386	0.340017	0.100725	0.194779	0.273634	0.085548	0.404988	0.266625	0.180117	0.785457	0.244612	0.157413	0.112039	0.35211	0.093144	0	0.203645	0.791541	0.608714	1.3535	0.256401	0.199909	0.057817	0.18454	0.102729	0.088429	0.014441	0.016773	0	0.082832	0	0	0	3.07971	0.124076	0	0.020161	3.44308	0.527583	4.02412	6.95379	0.047442	1.65577	0.303824	0.240315	0.086608	0.077293	0.014295	0.341542	0.485563	1.33762	0.377543	1.37859	5.0677	2.46613	0.459804	0	0.361771	0.628684	0.75437	0.218101	0.014981	0.148342	0.176761	0.055419	1.65898	0.417149	0.496147	0.300882	0.370701	0.138552	0.07958	0.236833	0.115655	0.152541	0.086194	0.682512	0.130116	0.029707	0.061727	0.028942	0.017254	0.009121	0.63853	0.025891	0.012315	0	0.008347	0.011087	0.000489	0.014845	0.00559	0.051097	0.827976	0.475614	0.064007
PLEKHG5	2	0.289869	0.067747	0.545855	1.27395	0.354471	1.40758	0.185184	20.2137	7.36194	0	0.10303	22.2354	6.94054	3.20206	17.5639	0	2.03443	0	5.83395	5.20149	4.51246	11.9604	13.0384	14.3443	5.89029	0.024509	1.49693	0.945417	6.51503	0.991651	0	0.01648	15.5727	30.4569	0.023368	6.24172	5.96332	0.104849	2.87825	3.82502	0.484886	2.18906	6.62604	5.58747	3.89771	8.71466	4.46371	12.7482	5.82039	6.63027	9.06698	12.1103	1.81765	5.42824	33.5097	124.714	37.1198	67.5624	36.7659	34.8541	31.8785	111.486	25.1061	36.7372	58.3779	41.8315	30.1611	21.8109	38.0041	11.4929	6.92592	13.4434	15.1776	14.0764	49.6867	19.2406	36.8361	0.747621	0.902322	1.14502	0	0	0.16058	4.38949	0	0	0	0	0.19251	0.634511	0	1.1475	0.941829	0.425602	0.099254	0.959727	0.088302	1.29309	7.16428	0.148691	0	0.10146	0	0	0.00567	0.355045	0.016777	0.231667	0.508953	0	0.2732	0.090872	0	1.8365	6.4881	0.218269	1.12335	0.805263	0.130424	12.048	1.79913	0.216155	0.060868	1.02659	1.14325	2.06264	0.006866	0.032153	0.00117	0.042264	3.76447	0.072353	0.056477	0.02897	0	0.127318	0.002392	0.016492	5.89008	5.84043	0	0	0	0	0.050048	0.054132	0.097605	0.035969	0.011873	1.0277	0.066094
PLEKHG6	2	0	0	0.177033	0.528747	0.574135	0	0	0	0	0	0	0.375229	0.011268	0	0	0	0	0	0	0.163103	0	0.043474	0	0	0	0	0	0	0.003003	0.032361	0	0	0.2278	0	0	0	0	0	0	0	0	0	0.124505	0	0.572941	0.069645	0	0	0	0	0.031417	0.134643	0	0	0	3.0845	0.29059	6.71985	0.632586	0.854683	0.43372	1.82527	0.720366	0.36074	1.30895	0	0.420428	0.373913	0.606013	0.128964	3.49282	0.54062	0	0.060422	1.74191	0.577984	1.1099	0	0.016281	0	0	0	0	0	0	0	0	0	0	0	0	0	0	0	0	0	0	0	1.07357	0	0	0	0	0	0	0	0	0	0	0	1.77013	0	0	0	0.10574	0	0	0	0	0	0.321038	0.025665	0.262561	0	0	0.008966	0	0	0.040118	0	0	0	0.04621	0	0	0	0	0	0	0	0	0	0	0.005347	0	0	0	0	0	0	0
PLEKHG7	3	0	0	0	0	0	0	0	0	0	0.015542	0	0	0	0	0	0	0	0	0	0	0	0	0	0.039021	0	0	0	0	0	0	0	0	0	0	0	0	0	0	0	0	0	0	0	0	0	0	0	0	0.400663	0.047991	0	0.904487	0	0	0	0	0.139876	0	0.1582	0	0.224853	0.044309	0.219026	0.595665	0.132016	0.091658	0	0.377038	0.031109	0	0	0	0	0	0.230901	0.062956	0	0.093637	0.028464	0.138285	0	0	0	0	0	0	0	0	0	0	0	0	0	0.003014	0	0	0	0	0	0	0	0.143712	0	0	0	0	9.79276	0.16238	0	0	0	0	0	0.307943	0	0	0	0	0.063379	0	0	0	0	0	0	0	0	0.500745	0.066723	0	0	0	0	0	0	0	0	0	0	0	0	0	0	0	0	0	0	0	0	0	0
PLEKHH1	4	0	1.66285	0.154031	0.14871	0	0.030053	0.351208	0.275279	0.017809	0.007474	0.084602	0.212208	0.003299	0.335771	0.083338	0.046131	0	0	0.001909	0.343447	0.75796	0.01826	0.361504	0.337986	1.85321	0.000835	0.017285	0.520091	0.054301	0.01428	0.965346	0	0.001603	0.033267	1.22544	0.092439	0.596052	0	0.023043	0.375564	1.22791	0.850693	0.215492	0.305344	0.241695	0.304757	1.03671	0.1606	0.245017	1.17265	0.077971	0.450117	0.109937	0.278808	0.678199	0.31007	0.068764	0.149758	0.35834	0.113055	0.34724	0.134421	0.053564	0.372414	0.510085	0.283595	0.239634	0.267478	0.253928	0.399212	0.059119	2.10022	0.235487	0.158684	0.567333	0.405976	0.30373	0.122655	0.212915	0.125129	0	0	0.023806	0	0.007273	0	0	0.008618	0	7.99192	0	0.01981	0.21979	0.7536	0	0	0.420324	1.17674	0.390952	5.35832	1.76518	0.076045	1.45541	0.069448	0.725768	0.954899	6.29703	0.157168	0.933312	8.04703	1.71324	15.4703	4.93053	9.49796	7.84649	6.80146	1.54261	3.79838	7.58917	0.488648	5.14595	5.52181	4.15403	3.49943	1.18312	0.081409	0.984559	2.65184	3.52644	8.99162	3.0907	1.10029	9.46322	14.7348	2.8886	17.0581	1.67668	0.922087	1.09934	0.601134	2.61204	8.47685	1.98775	2.61395	15.928	4.11252	1.35851	1.5003	1.57519	1.3181	1.84982
PLEKHH2	5	0	0.043349	0.069778	0	0	0	0	0.220304	0.326027	0	0	0.008301	0.003438	0.080622	0.061707	0	0	0	0.0042	0	0	0	0.042411	0.004392	0	0	0.461383	0	0.017771	0.204205	0	0	0	0.014123	0.014934	0	0.018135	0	0	0.490755	0.017674	0	0	0.020304	0.226848	0	0.226281	0.256554	0	0.04401	0	0.005996	0.068834	0	0	0	0.043273	0	0	0	0	0.02007	0	0.143002	0.019949	0.005914	0	0.159396	0.002044	0.029984	0	0	0	0	0.029522	0.014104	0	0.290831	0	0.015659	0.07846	0	0	0.965599	2.32036	0	0	1.29455	0.246178	0	4.4534	0.017947	0	0.00136	0	0.307	0.732331	1.19658	2.06239	1.58495	0	3.95726	1.52255	0	2.00401	0.352968	1.60168	6.79807	0.467325	2.15785	0.142143	0.258532	2.14293	1.69626	0.21206	0.082092	0.218987	0.995373	1.9829	0.01266	1.45705	1.80109	0.405698	0.408532	0.885676	0.291716	1.44473	0.197443	0.683127	1.22916	0.72485	5.98691	7.06008	0.727388	0.025315	0.611588	0	0.053294	0.142567	0.138545	0.49023	1.15451	2.33597	0.053571	0.018067	0.392486	0.27598	0.166206	0.09137	0.097434	0.019057
PLEKHH3	3	0	2.53721	0.932901	39.8443	0	1.6348	0.873652	15.5685	0	0.57803	0	1.366	13.8818	3.71646	1.98382	0	0.498679	0	1.70725	0.611485	0	1.3875	5.33717	15.2367	1.18715	0.048391	1.20107	1.90976	19.8158	5.11165	0.510389	0	2.65435	5.56978	0.071079	2.46957	1.54474	0.158524	9.03884	2.31832	2.95595	1.96387	0.302837	0	0.540891	0	0.22909	0	0.275821	0.198531	1.29157	0.162966	0	0.753771	0	1.60617	0.586422	0	0.109547	0.603	0.214385	0.924136	0	0.097393	0	0.545267	0.27066	0.069923	0.304054	0	0	0.13103	0	0.291827	0.17865	0.170451	0.061606	0.037212	0	0	0	11.913	0.150717	0	0	0	0	2.95879	0	0	0	0.078366	0	0.065138	0	0.366645	8.42053	16.8795	0	0.059858	0.420813	0.466314	0.276223	0	0.22454	0	0	0	0	0	0.861363	0	0	0.071515	0.128482	0.062695	5.0823	0.211691	0.221654	0.064028	4.73841	0.031229	0.079791	0.206776	0.538267	0.170303	0.067659	0.195332	0.046548	0	0	0.071887	0.566899	2.51221	0.121015	17.464	12.3633	10.9689	0.287282	0.46172	0.210559	0.162352	10.3296	0.28722	11.1916	4.38408	22.9721	0.217943	2.60501	16.9132	0.259595
PLEKHJ1	3	1.33579	31.1313	2.39058	10.3346	23.1109	133.295	18.5621	93.6256	29.9958	78.8666	97.1804	170.259	95.3242	59.9768	82.3941	1.76271	1.08695	39.2263	85.0936	6.55691	25.9182	92.7985	151.337	119.442	38.6306	88.3319	0.197333	0.899155	272.142	45.4824	62.1197	23.1448	39.9528	106.348	19.1334	61.1278	15.4727	19.9882	94.3776	71.0041	32.0627	29.4726	8.10212	4.95215	13.7526	5.91676	4.43625	23.4141	7.15073	5.27112	82.1403	8.13295	3.80291	20.064	93.5209	151.563	54.8815	130.821	47.3237	98.6845	63.461	107.164	39.0444	58.6199	70.2252	62.1316	45.2771	50.7041	61.9499	24.4437	31.0125	26.856	48.6472	43.7731	77.3477	35.3118	61.625	12.1632	12.3447	13.3682	0	451.435	1166.59	9.34777	129.574	13.2912	3.35704	0	80.9416	97.843	140.798	1.7563	20.9702	94.8013	20.5516	15.0593	90.7504	146.723	101.804	3.21777	34.6025	54.1753	83.8558	26.1147	66.5698	7.44813	16.221	6.17581	9.95646	56.4763	101.16	144.209	89.0231	174.72	180.991	108.324	384.938	64.2128	79.5691	80.9364	167.433	73.7749	198.999	128.207	140.988	387.428	146.394	94.7794	68.5099	95.8122	93.5141	89.7694	36.7668	112.794	182.484	59.3108	69.9774	93.3389	82.4981	45.7329	147.469	149.612	123.919	133.084	199.987	123.925	98.225	205.296	148.362	179.575	112.066
PLEKHM1	2	0	0.01554	0.050082	0.462503	0	0	0.306107	1.07726	0	0.654605	0.027697	1.01612	0.115002	0.215453	0.051065	0	0	0.243958	0.280218	0.092489	0	0.676625	0.084338	0.037873	0.323338	0	0.010347	0	0.049649	0.256522	0.226635	0.02269	1.51303	0.430132	0.053626	0.194718	0.58018	0.120414	1.14406	0.58508	0.562875	0.458408	0.49514	0.253306	1.30122	1.11181	0.161857	0.309247	0.295492	2.17568	1.078	0.694005	0.294859	0.16866	1.36925	3.75498	4.11782	6.12455	2.66459	1.71483	2.04885	5.70565	2.90354	2.34163	2.8989	5.29515	1.9963	3.54823	2.94473	1.5082	3.61749	2.97195	2.05892	2.49676	3.90443	1.7204	1.61173	0.147792	0.218617	0.176445	0.046852	0	0	0	0	0	0	0	3.9765	0	1.19976	6.3497	0	0.550235	0.062369	0.055025	2.7142	11.0828	1.51426	0	0.098824	0	0.176757	0	0.73342	0.53356	0	0	3.44053	0	0.47649	0.085649	1.29679	1.09949	0.060111	1.61696	0.426028	0.66045	0.348143	1.39823	2.84463	1.60796	0.353993	0.72583	0.37791	0.511565	1.17562	1.28417	1.63512	1.45905	0.417139	0.240595	1.38291	0.026587	0.091025	0.023995	0.118855	0.20443	1.45905	0	0.042398	0.01255	0.370771	0.72455	1.93814	1.39074	0	1.60489	0.256317	3.1894	0.030343
PLEKHM2	6	44.5019	0.224539	15.076	0.722137	14.4896	103.055	29.1233	121.676	42.2701	4.84939	9.37884	223.855	177.094	26.989	3.50605	2.1311	0	19.3751	52.3502	12.2407	23.7417	46.8545	147.308	72.6509	36.8898	22.6679	10.3406	11.1781	119.808	41.703	36.575	31.9066	62.8403	61.4334	14.3598	19.6945	167.224	4.05098	27.7576	23.6427	9.65678	19.3123	4.59375	2.11562	9.39018	8.16306	7.77538	17.7965	3.26609	4.48323	31.8654	9.25228	2.00375	12.3942	121.644	107.025	54.3838	86.3881	38.2968	46.4741	49.4301	112.601	40.6543	40.9136	28.9209	61.0849	45.7957	35.6989	57.3919	11.8856	25.4178	38.8545	23.6077	29.3099	48.6975	31.8539	35.2007	9.51994	9.17242	8.42626	4.95757	284.824	13.3291	23.1878	22.4223	7.11035	0.867017	10.577	7.2328	3.6014	19.6253	19.0707	10.6814	60.5137	9.00651	1.32501	9.95859	44.7344	22.6713	17.8289	15.4398	7.84812	23.7855	5.61869	8.19199	1.44315	0.036998	1.02113	2.40978	3.25765	10.5612	7.69736	15.071	24.6729	10.6976	17.7721	65.7838	16.2725	14.8556	4.22575	29.2478	14.0325	15.5956	14.3109	12.4193	54.1631	9.87083	7.85127	18.3677	11.6108	7.29124	12.148	11.374	30.0987	0.745979	21.0847	38.4655	24.7241	5.45633	11.8928	17.0209	20.4881	4.69899	1.98767	9.39912	19.1869	12.2697	22.5672	16.9684	27.151	6.3502
PLEKHM3	5	0.124642	0.140317	0.269401	0.877371	0	0.963802	0.235846	0.692696	0.861224	0.006564	0.049991	0.457157	0.104139	0.221097	0.584019	0.892579	0.36658	0.358291	0.918449	0.54598	0	0.043162	0.670675	0.01438	0.271561	0.125518	0.011247	0.093519	0.122126	0.037761	1.58244	0.009707	1.49091	1.17706	3.37592	0.323033	0.428879	0.047318	0.066014	0.076418	0.903517	0.604033	0.466316	0.231917	0.211776	0.211835	0.854786	1.07137	0.143295	0.710328	0.152491	0.300001	0.083086	0.191086	2.08019	1.52354	0.685464	0.807305	1.41347	1.58845	2.68966	0.861378	3.5798	2.14538	1.1916	1.90666	1.40354	1.46234	1.46833	0.142519	1.51084	1.26613	0.009712	0.983058	1.38273	3.06382	0.778356	1.16641	1.26815	1.16069	0.063821	0	0.06299	0.39475	2.24558	0	0.353805	0.092318	3.1539	2.04706	0	0.068136	0	0.304711	0.137322	0	0	1.1644	0.332935	0.129581	0.491732	0.141683	1.25969	0.714681	0.999841	3.16061	4.85449	1.29981	2.10398	4.6423	3.77583	3.50441	3.72719	5.20663	2.616	1.56153	2.87046	4.90413	8.91215	1.29686	1.37355	2.34244	1.57989	2.99025	2.50118	2.98822	3.19654	4.17667	3.69904	2.46634	6.40229	4.98472	5.38757	0.675356	0.347882	0.07674	0.028321	0.29535	2.42939	0.382763	0.031616	0.051713	0.332404	0.034191	0.296084	0.080819	0.437396	0.124134	0.725725	0.176785	1.12053
PLEKHO1	4	15.4694	0.316362	0.533164	3.04368	3.45181	22.1381	1.72347	6.84197	1.2533	45.7624	0.144148	46.5002	33.5123	2.29921	16.2234	0.93278	0	2.5864	16.0002	1.71545	7.35273	20.0244	12.3551	33.136	15.9299	12.9681	7.76283	4.5461	19.4721	30.0462	11.3793	15.9541	10.9521	32.7182	1.54333	9.20888	25.025	4.54414	16.0991	12.2168	20.0389	6.42906	14.9447	12.9814	71.3484	5.86872	13.5109	20.4825	8.60583	14.0255	85.9868	11.5962	3.80634	16.8811	58.8212	121.441	57.6489	111.129	42.6886	41.0558	23.6861	41.4483	29.867	27.8854	22.611	36.1389	48.0902	14.8862	54.9159	54.6374	56.8315	51.1271	140.038	28.4581	33.5578	17.9043	29.3422	2.64324	1.47652	2.27725	130.936	30.8797	0.538316	5.3739	9.40332	0	0	0	100.421	80.9795	120.826	54.0041	19.5551	37.9968	73.4512	29.1237	1.04234	95.1713	123.062	41.5692	101.68	7.43242	25.9887	79.7989	32.9821	3.86094	7.76846	6.2825	2.40582	37.8677	26.5377	29.6015	13.417	9.36834	49.9067	22.0155	103.825	31.7725	28.8822	207.187	92.0993	64.5885	30.4146	21.0401	37.8179	131.637	29.3622	41.4858	50.0261	45.5359	28.5079	30.7433	26.998	44.2998	75.6882	40.308	67.614	80.6305	33.0339	21.9814	56.0832	5.42179	46.713	21.6075	91.2659	67.0335	67.9639	30.7833	108.118	45.6532	179.263
PLEKHO2	3	0	0	0.140494	0.280154	0.455987	0.056444	0	0.082242	0	0.847494	0.074027	0.298818	0.06258	0.604762	0.143386	0	0.653225	0	0.861094	0	0	0.0345	0	0.070896	0	0	0	0	0.09576	0	0.019567	0.063657	0.849485	0.056584	0.057604	0	0	0	0.074319	0.788639	0	0.642756	0.792173	0.080439	0	0.055699	1.05441	0.020284	0.639167	0.087456	1.30573	0.035813	0.205232	0.044908	3.06737	17.2835	4.82865	4.50373	3.12001	3.12062	3.67032	4.3503	4.84406	6.97994	2.12135	7.10579	4.97087	4.91479	6.86867	1.07882	1.88984	3.23189	2.21518	4.25553	2.81418	3.71417	3.05952	0.145981	0.220029	0.534483	62.677	0	23.5362	0	5.52723	0	0	0	25.5282	2.51768	0.701675	25.9936	1.65839	1.47924	3.27817	2.16027	0	24.9234	17.2583	4.13717	10.4969	0.783742	0.270295	0	3.22825	0.932849	0.042912	0.296089	0	5.41835	7.59088	1.44117	3.34119	1.33956	0.420565	0	11.6099	2.08913	0.690748	8.84599	8.07713	5.40322	6.31175	3.24946	1.05739	3.58949	8.39901	0.124137	0.812346	0.840956	0.586592	11.4139	0.638936	7.68803	0	0.504697	1.306	3.79815	1.53476	0.050297	0	0	0.056255	0.034046	0	1.39419	0.167306	0.023102	0	5.40259	0.59463
PLGRKT	2	36.7276	6.0419	12.9102	1.20097	1.97541	17.5296	3.26187	39.1807	2.79663	7.42188	0	41.2908	7.61629	45.2979	8.56722	4.20483	31.8621	10.3503	15.5262	26.886	21.6525	3.3218	49.1591	12.8894	33.3011	16.9391	2.7899	22.6297	35.3975	12.1061	11.5512	16.4602	51.1226	16.3894	20.5211	6.83456	44.6693	22.006	15.1324	13.0278	4.06395	12.6229	22.9007	55.2056	74.2437	40.0877	4.99315	16.7588	31.4055	54.8607	18.0435	84.3114	24.7896	63.3316	44.954	1.99315	29.1072	3.55678	26.9982	27.6151	21.3458	43.3638	42.2618	26.8939	21.1863	22.1384	24.8072	41.5613	23.6016	14.7715	6.10533	0.712755	1.87872	7.8329	35.7563	42.4742	33.6204	53.8911	70.4911	71.9309	0	0	0.183006	0	0	0	0	0	0	0	14.2627	0.133205	0	0	0.189669	0	20.4458	0	0	0	9.25033	55.3668	0	0	3.15671	0	9.70695	1.17065	0.383652	0	7.91538	17.1141	17.2322	10.9578	1.43141	6.58925	3.47834	3.10538	3.35546	0.730732	1.47744	6.70528	5.36989	3.45304	2.99474	0.61987	1.90461	5.93871	7.32666	4.77324	15.9023	6.29445	26.7445	35.0705	0.460245	18.0325	31.9076	9.73483	1.08796	10.4778	2.3381	19.7046	24.7272	24.6523	19.0079	7.56283	4.13133	2.25908	6.68833	3.48534	14.8463
PLIN2	4	2.78448	38.3725	3.95864	1.57019	4.27136	7.55022	27.1157	28.0358	51.5042	92.6812	32.9798	19.4185	17.0574	15.9324	24.0404	2.77091	1.21679	1.28013	65.8139	106.019	41.5078	51.8481	16.8912	28.328	88.4622	17.0551	69.7033	17.8353	20.8112	37.9947	37.3728	27.6302	22.2721	41.6566	45.0584	18.7655	44.0725	28.4953	60.1109	36.0299	50.4692	44.6385	0.739676	0	3.40385	0.101941	0.55763	0	0	0	0	0	0.879553	0.083549	0	0	0.119808	1.83179	0.044444	0	0.213764	0.075261	0.092909	0.118878	0	0.022325	0	0	0.372526	0	0	0	3.3009	0.176682	0.113849	0.271187	0.097062	0.04545	0.096718	0.029363	0.391155	5.82257	0.23806	0	38.7832	45.2758	0	0.600735	22.3362	0	210.605	68.5904	27.1633	39.5269	20.8877	75.1319	3.87505	15.4935	26.7126	23.2231	39.995	47.3314	91.316	0	0.548702	0.347436	0	59.1143	25.5046	1.01297	39.4968	0.375617	6.70119	6.4741	0	11.6213	0.585294	4.59023	5.98366	95.7788	8.91155	5.80375	2.63168	4.79479	7.88254	0.268349	2.39795	1.70711	2.39411	4.69469	0.555335	64.9876	0.13936	226.039	220.135	529.395	319.185	162.031	135.059	262.017	496.652	466.314	407.312	560.179	359.21	1108.22	408.46	407.151	225.905	182.464	148.866
PLIN3	4	4.81803	0.140186	18.7981	6.63665	22.7519	16.8896	73.394	56.1453	61.4091	66.292	1.81693	68.2186	8.04258	6.18335	19.1879	4.76904	1.04689	15.1383	23.665	23.7735	34.138	31.643	120.854	43.6638	27.6494	28.1772	29.8512	15.3305	70.946	15.1108	11.6634	11.415	50.1709	163.01	11.6489	18.1488	67.2183	12.7029	11.6824	13.5853	6.19745	30.6691	74.1063	23.2888	59.2653	66.1563	45.2816	72.594	26.3495	62.3292	151.684	39.042	15.637	54.2473	314.192	195.956	58.9222	100.358	41.4893	24.0807	63.9194	93.6257	37.6601	51.2892	129.213	37.2406	55.7368	57.4362	44.6934	63.8845	23.9211	219.291	88.7737	163.931	144.003	29.2116	44.6375	65.1999	68.3622	57.0553	195.617	533.969	92.7272	42.8739	55.4362	33.9126	19.4051	35.7153	648.798	183.594	92.8943	54.7145	143.593	221.835	85.2331	65.048	46.1054	695.897	348.346	176.672	240.902	157.913	59.0529	167.391	87.0473	66.1347	37.1192	56.5883	58.3623	112.647	284.319	229.283	271.062	422.834	321.063	201.501	525.315	288.978	172.111	91.0293	187.991	105.853	349.303	329.672	236.412	485.28	259.032	240.42	259.936	92.1843	288.163	163.107	180.436	256.707	216.507	430.089	250.149	144.428	246.16	204.798	254.123	226.775	255.34	165.541	224.001	474.308	299.206	289.424	136.138	237.822	143.991
PLIN4	6	0	8.66314	0.076632	0	4.48299	0.030966	4.27087	3.21736	4.5873	0.616195	0.552725	10.495	15.9632	1.64783	2.61572	8.14856	0.178892	1.6805	1.43896	2.90217	1.69234	0.395177	4.88937	5.94394	2.54622	0.223746	1.59924	1.94888	7.28866	3.08349	3.77479	1.48088	1.8529	0.542596	1.44335	5.25428	0.039804	0	1.07398	3.04142	1.47523	0.350673	3.35791	0	0.498115	0.184787	0.744916	1.36266	0.55524	0.265488	2.32865	0.63143	0.113249	1.32926	4.61247	0.063901	0	0	0.052742	0.485484	0.070153	0.154246	0	0	0.284706	0.045462	0.107365	0.05	0.18473	0.028204	0	0.99474	0	0.802749	0.551549	0.030997	0.084976	0.019956	0	0	0	0.425469	0.046338	0	0	0	0.552505	0	0	0	0	0.016427	0	0	0.023862	0	0.123778	0	1.12408	0.322187	2.42497	0.213732	2.16371	0	0	0.102187	0	0	0.106582	0	0	0	0	0	0	0.045054	1.03031	0	0.07822	0.022752	0.309304	0.233846	0.142638	0.222381	0.578994	0.234898	0	0.022585	0.148714	0.188771	0	0	0	0	0	0	0	0.208585	0	0.027501	3.38914	0	0	0	0	0	0	0.037953	0	0	0.092981
PLIN5	2	9.54974	58.8297	7.22446	162.616	40.0145	33.8425	19.5186	63.4772	26.4753	2.77708	9.14366	41.251	70.5678	28.6634	41.8947	9.70155	0.491564	2.58018	15.6694	13.6912	15.471	13.7756	32.7732	23.4196	15.2112	103.443	41.867	7.26022	23.3686	39.3374	36.8818	15.9192	20.1007	39.6661	13.4369	24.5306	25.9973	5.86375	31.6202	19.0399	25.5897	14.0886	44.1777	17.4403	35.0194	29.8917	30.2649	24.5702	11.22	65.9733	113.358	22.2277	9.7002	27.4242	69.363	167.286	182.567	264.464	130.479	110.497	74.1552	194.802	97.4067	100.319	145.942	114.393	64.0676	60.6486	69.2096	62.1399	113.19	100.308	72.6731	87.7854	91.6981	57.6272	116.147	56.6852	40.9378	40.6178	0	2.34831	0.767879	69.08	0.832313	0	0	0.486126	41.5922	2.53889	0	0.076118	0	0.09188	0.396057	0	0.864275	0.160853	2.17248	0.118009	0.829695	8.29407	0.136115	0.024685	10.965	2.24607	0.830772	0	2.72874	1.63447	0.282977	2.35974	0.092468	4.42644	6.65425	1.11246	3.1191	2.01867	1.09203	0.057842	1.329	2.91814	3.67777	5.74638	1.36183	11.6638	0.925827	0.147763	2.56803	0.884069	6.68514	2.66687	0.167171	0.089464	6.21707	0.508455	0.438492	0.794697	0.045307	0.764889	2.84847	0.020914	0.30767	0.025733	0.19317	3.53794	3.13242	2.05004	6.85662	0.296049	3.01297
PLK1	2	3.72869	1.01972	5.41197	132.238	12.1947	60.5534	0.952597	93.238	33.8426	2.83886	1.02225	87.7931	1.05427	20.2854	56.1967	1.65031	0.543532	16.563	26.6038	21.6466	36.2374	37.271	88.8844	62.9142	36.6783	23.0769	72.6985	22.0176	133.005	62.7759	20.4771	18.1279	61.6225	61.8741	20.7364	17.8027	14.4199	3.3517	16.4175	63.5477	46.3024	20.9788	43.5881	14.8965	12.9144	14.9979	18.2097	26.8042	18.5118	22.8121	31.7222	19.0814	9.68442	45.0268	380.283	187.945	60.6267	133.768	83.4218	117.551	155.785	164.652	140.049	156.234	127.511	241.405	105.418	174.794	109.547	48.5489	14.6019	31.1709	39.072	19.9768	217.075	91.2206	89.5661	12.0311	15.6928	16.4382	0	0	0.708151	4.76509	0.460941	0.351949	5.03608	0	0.829847	78.7306	0	0.151796	0.692504	0.091768	0.292279	0	0.383305	0	1.94011	0.521917	0.45841	1.74939	0.602757	1.03748	3.4284	6.20868	0.704261	0.849584	1.42466	54.2563	0.117456	19.2275	20.4621	52.4376	64.426	86.7659	21.4303	13.0038	20.7761	0	28.6119	15.9771	93.883	23.2159	22.8823	67.0542	10.8476	26.3344	25.2528	13.4257	91.9387	15.3553	30.5766	0	0.086171	0	1.25673	0	0	0	0	0	0	0	2.60528	0	0	0	0.025344	0.803012	0
PLK2	5	0.968753	0	0.360171	1.09271	0.593148	0.439495	0	0	0	3.67994	12.2119	4.65265	0.326931	0	0.093428	0	0	0	2.34088	0.337111	7.44339	13.046	2.65966	3.60613	4.03656	0.123239	0.037785	8.69521	0.124968	2.04084	7.85644	9.00264	3.62477	0.293905	1.49047	7.11329	0.7519	0.17453	0.032387	4.58204	0	2.09252	0.257304	0.102165	2.33099	0	0.195108	0.105033	0	0	0.519112	0.046319	0.088367	0	0	0	0.165706	0.182567	0.031093	0.139474	0.832878	0.052356	0.764282	3.39785	0.208042	0.092975	0.02554	0	0	0.066578	0	0	3.45239	0.124737	0.65483	0.074691	0.067426	0.253064	0.10096	1.2059	199.122	0	0.162852	0	13.9771	14.3048	0	6.29862	20.0084	7.65305	86.3579	266.697	131.624	75.6547	46.1953	136.942	27.9491	5.03725	3.88454	26.5346	10.5804	34.0247	27.9166	1.61841	3.81677	0	0	0	0	0	2.1037	6.35991	23.62	8.01748	0	0.106687	2.36494	1.02687	3.71948	0.054322	6.83572	5.49207	6.37622	5.45267	4.12081	0.183532	7.9902	4.04042	5.33326	4.80141	8.42924	10.1421	12.5483	1.11887	0	0.175214	0	0	0	0.752213	0	0.964331	0.036566	0	0	0	0	0.029999	0	0	0
PLK3	2	0	0	0	2.19364	0.715372	0	0	3.57373	30.2357	9.32289	0.120132	94.1414	126.015	12.3696	0.677238	0	0.510494	0.536096	3.0571	0.406378	0	6.99435	20.1597	45.4991	17.4208	0.792857	0.866396	9.2177	0.67983	0.806966	0.030785	0.233454	15.7838	0.751345	0.142001	0	20.6656	0	3.02151	6.06238	4.47854	2.01911	27.9042	11.3554	13.5516	22.8943	11.7229	31.3475	9.09912	15.9779	36.6468	29.7366	6.4623	20.3414	178.921	194.575	116.169	163.891	76.7973	110.431	114.214	151.237	105.414	119.944	115.165	130.885	107.244	105.34	93.2392	34.8976	14.2368	30.037	40.1592	14.4023	126.944	75.2248	75.8604	116.788	127.66	98.9037	17.7159	48.7876	103.834	115.006	50.5969	0.66136	0	52.9967	200.511	38.254	29.155	154.874	57.8536	64.4914	80.4438	66.3068	85.8921	137.733	56.8821	31.9248	40.4879	44.7318	20.9302	6.33262	12.8743	2.33255	0.331429	2.74194	0.372439	5.09356	74.415	35.8975	18.0282	25.9973	3.81439	2.5671	27.0942	8.85693	15.7565	13.2447	55.7898	27.723	11.2735	7.40888	4.40827	25.6258	10.3911	4.9364	7.43652	9.01976	41.7017	12.0028	9.1006	26.4241	43.222	61.2815	4.9786	39.7334	14.6967	30.1748	60.1129	25.771	59.6457	1.22991	82.1215	48.4475	21.5535	61.3074	10.6184	15.1584	57.5364
PLK4	1	0	5.46987	0.406883	1.08207	0.440113	0	0	0	0.32279	0	0	0.288515	0	0	0.276786	0.478676	3.46939	8.25095	0.83131	0	1.38054	2.59819	0.329006	0.034202	4.15014	0.517754	11.8816	2.9261	0.277252	0.868024	5.13829	0.060035	0.839228	0.300538	0.348613	3.36675	0.210005	0.129941	0.023894	0.711952	1.34054	1.55118	1.14725	2.79872	0.439572	2.09946	0.145427	0.33317	2.86753	4.3098	1.31008	2.31849	0.991467	1.56149	0	0.225464	0.858441	0	0.702505	0.963807	0.482011	0.418202	0.366115	0.738567	1.31395	0.202083	1.06223	1.30209	0.409221	0.893044	0.321999	0.41619	0.427628	0.654218	0.933745	0.838869	0.714538	0.234711	0.26866	0.375509	0	0	0.081866	0	0	0	0	0	0	0	0	0	0	0	0	0	0	1.06932	0.058624	0	0	0.126038	0	0	0	0	4.60375	0.143039	0.093142	0	1.832	4.67594	0.04552	0.99082	0.081185	1.70669	0.545321	1.67415	2.472	12.043	0.761617	1.16134	0.25183	0.52288	0	0.138336	1.28031	0.998685	1.37542	2.48298	2.54743	1.17048	4.47202	0	0	0	0	0	0	0	0	0.374094	0.027147	0.493063	0	0.069009	0	0	0	0	0.081988
PLLP	6	0	0	0	1.46614	2.39867	3.8	0.498009	2.93655	2.59259	0.746854	0.198051	34.0062	0	17.6418	7.62119	0	0	0	18.7511	45.9577	0	1.8239	6.70219	15.5583	16.5909	0	15.7913	11.2154	80.7687	19.1202	9.02851	0.28061	5.81721	36.3775	17.5442	22.6347	37.3884	0.696606	1.0052	7.35379	0.188505	10.1794	8.28684	3.22957	7.15245	5.33351	1.55008	7.93316	5.17644	11.8571	17.1654	4.659	2.6021	2.79919	20.7386	17.3758	23.1864	13.1415	14.1527	21.3214	15.292	41.12	26.5785	11.5575	20.9007	17.3879	17.2134	12.083	14.9348	6.36185	22.8125	8.85965	5.76492	20.7664	43.3291	12.5558	10.0806	8.69084	8.73842	6.70535	0.273467	0	0.111316	0	0	0	0	0	0	0	2.2359	0	0	0	0	0	0	1.44458	5.50656	0.510052	0.714263	0.689956	0.356091	0.81262	0	4.85479	4.53705	2.23163	0.364523	56.8098	0.184829	2.11278	26.1964	4.91751	9.42791	27.3134	1.80129	2.70877	11.2372	0	20.2228	8.78904	31.6745	18.3437	9.1811	9.79321	3.71024	11.4486	8.91161	8.44187	13.3832	0.374804	15.321	12.1799	0.274106	0	0.073493	0	0	0.197595	0	0	0.221358	12.4888	0.087537	0.187718	0	0.12041	0.079152	0.125675	0
PLN	3	0	0	0	0	0	0	0.42603	0.180486	0	0.637268	0	0	0	0	0	0	0	0	0	0	0	0	0	0	0	0	0	0	0	0	0	0	0	0	0	0	0	0	0	0	0	0	0.443058	0	0	0	0	0	0	0	0.054794	0	0	0	0	0	0.04805	0	0	0	0	0	0	0	0	0	0	0	0	0	0	0	0	0	0	0	0	0	0	0	0	0	0	0	0	0	0	0	0	0	0	1.9793	0	0	0	0	0	0	0	0	0	0	0	0	0	0	0	0	0	0	0.157905	0	2.43022	0.069986	0	0	0	0	0	0	0	0	0	0	0	0	0	0	0	0	0	0	0	0	0.116589	0.227277	0	9.10244	3.72663	0	0	0	0.063075	0	0	0.080216	0.09367	0.103093	0.033915	0.107601	0
PLOD1	4	0	0	2.17955	0.667852	5.43837	14.6819	7.03543	2.54089	0	57.6415	5.42078	17.4282	0.748051	17.3275	8.90256	11.8123	0	0	7.69935	6.18014	3.9787	19.7624	8.93755	28.1069	9.86619	17.5773	0	3.8251	16.0755	5.30214	3.38713	21.4209	3.10706	21.9501	1.25725	1.18605	17.5064	0.160199	0.800251	7.56901	0.764903	4.21759	1.18003	0.047692	2.17126	0.396531	1.61233	6.53384	0	0.415325	1.66911	0.170229	1.0559	0.481321	0	1.39128	0.606992	1.50792	0.656634	2.04374	0.821941	1.05645	0.326341	0.949205	1.66901	0.127774	0.49184	0	1.181	0.183353	0.264729	0.819878	0	0.229374	2.22061	0.444242	0.741913	0	0.015424	0	9.8088	1.8558	0.151668	5.71567	2.29764	0	0	63.9433	1.18274	10.0145	34.6796	2.32226	6.92045	87.5328	4.48268	12.1433	49.9347	5.93799	7.4752	45.0186	43.0627	36.3095	27.8326	2.22585	0.524711	4.88834	2.59642	6.05713	0.228758	29.0632	11.8171	9.55094	15.713	12.576	7.81527	11.2062	19.5129	12.4629	26.684	40.4754	33.5593	14.1247	29.8742	20.4811	25.6097	10.0842	6.95566	28.9223	32.6716	28.2746	10.1674	19.5667	11.2765	114.533	111.499	172.792	37.7868	60.5306	92.8307	108.362	137.11	167.523	137.67	177.959	126.661	140.432	94.0539	131.216	47.6775	61.3428	58.3923
PLOD2	5	0	0	0.872537	0.248572	0	0.30087	0.507082	0	3.86168	0.250426	13.8787	1.0619	1.71947	3.21829	0	0.440136	0.869972	0	1.12375	0	3.38396	0.948871	0.453666	0.157145	4.13332	0.111938	4.14598	1.58231	0.424393	0.706525	2.39518	1.75087	2.86174	0.175878	4.15159	0.331691	2.18997	0	0.26328	3.38193	0.694827	0.855197	3.11268	2.32766	9.54415	0.942062	0.936984	0.180378	0.975208	2.17876	4.17765	0.955592	1.03463	1.03717	0.226745	0.31096	1.91508	0.374932	2.67368	0.72731	1.34963	1.14457	2.20684	1.97706	0.994924	0.168948	1.69137	1.64354	1.4788	0	0.197391	0.038272	1.93495	1.03316	1.18185	2.12277	3.72732	11.1694	10.712	7.56894	57.5942	0	13.4368	0.854808	2.92711	47.8415	0	19.266	5.27633	1.4884	77.1953	2.97363	102.047	12.0891	15.158	74.7445	10.0745	1.47487	2.85516	16.9503	1.22683	48.5227	12.5503	10.2287	0.130154	1.32531	14.7847	4.61282	0.08578	0.961498	17.1368	20.3735	9.82288	2.40074	0.970846	1.79579	5.73862	19.1607	8.9107	2.77582	2.84079	4.23366	1.80598	1.44252	2.81659	0.508757	4.7817	14.1903	14.7214	14.9342	8.57714	4.89944	16.6659	4.53397	2.99382	2.56704	3.74623	2.06482	1.0776	0.446459	0.285327	3.0935	10.9712	6.88757	0.557592	1.17376	0.408368	0.205155	1.17338	0.256952	0.377047
PLOD3	4	0	0	1.02575	1.02135	3.32703	0	30.0798	6.07556	7.30088	1.71862	0.093645	18.4909	15.0298	3.68115	0.960232	1.80633	0	7.06531	4.64856	1.10273	4.92601	0.713699	8.49119	13.9861	3.30063	0.038379	16.2444	5.52494	32.4394	0.250008	4.74029	0.903666	9.01913	11.197	1.8315	6.95234	27.3385	0.816516	9.28137	8.8045	9.66309	4.30055	2.64677	0.680326	4.98083	1.75091	1.82604	10.7138	0.827824	4.28534	4.89013	2.34212	0.579409	3.32568	10.8704	16.7373	3.24982	8.88158	3.40476	10.8115	6.9202	8.91056	5.14182	6.07725	9.57747	9.2648	4.48936	5.02713	2.33984	3.48878	13.8985	8.87914	8.06873	1.8113	12.0561	4.11291	4.66482	0.783388	0.896375	0.974104	0.191082	13.7179	0.103093	1.16507	41.8382	0	0	65.9672	22.6128	0	57.4037	36.3849	9.57611	43.3954	59.0468	7.50387	8.46468	40.3585	25.9784	16.8534	3.3509	4.76705	87.8226	1.51285	1.24828	3.62434	0.259378	0.178894	0.407927	13.1698	12.2198	3.84682	12.1227	15.2061	9.19335	10.6756	8.99399	7.62499	14.0629	5.99036	25.2895	14.9347	41.2025	12.6596	25.2524	28.5803	11.6048	21.4385	22.8378	17.275	14.6609	9.32406	6.42056	64.1439	48.468	89.9905	47.3329	26.4155	94.1006	58.0829	55.6967	28.6896	31.1011	71.1172	23.9149	112.371	68.8703	54.2665	73.3334	113.693	78.6698
PLP1	4	0	0	0	0	0	0	0	0	0.855275	0	0.296101	0.382222	0	0	0	0	0.418257	0	0	0.166184	0	0	0.218508	0.091133	0	0	0	0	0	0.157625	0	0	0	0.036217	0	0	0	0	0	0	0	0	0	0	0	0	0	0	0.058118	0	0	0	0	0	0	0.448847	0	0	0	0.091662	0	0	0	0	0.051274	0.045828	0.12597	0.029296	0.104143	0	0	0	0	0	0.231561	0.036809	0.399075	0	0	0	0	0	0	0	0	0	0	0	23.7781	10.3021	0	0.038749	0	0	0	0	0	0	0.078133	0	0	0	0	0	19.5665	12.6628	27.6473	0	0.061372	13.2853	48.0099	67.2785	95.2603	33.5542	2.15493	3.78717	3.29646	47.246	126.609	56.9908	56.1523	41.3004	45.7666	46.8382	33.8444	0.367729	5.23477	87.2205	93.031	116.946	58.3483	44.8275	240.4	41.2011	7.51009	77.1726	12.1313	2.83653	8.90246	3.77608	14.7768	20.8979	109.192	18.7195	85.7084	136.144	95.9632	49.8303	15.124	25.4691	9.78311
PLP2	4	0	1.0627	2.8812	7.89291	1.8531	0.222779	0	0	0	5.79687	0.897841	31.7772	1.3188	0	20.7997	0	0	1.38722	1.12856	3.15319	1.93466	0.99068	0	0.294349	0	4.3897	0.237759	0	0.602076	0.210183	0	0.697237	0.072635	0	0.868289	0	1.13607	0	1.06217	1.71014	0.14647	9.20437	3.98189	0	7.33694	0	2.3502	0	0	0	0	0	0	0	0	0	0.264524	2.78664	0.187542	0	0.50441	0.324399	0.099735	0.127583	0	0	0	0	0.350868	0	0	0	1.76538	0.360988	0.128383	0	0.210294	0	0.05211	0	85.1296	40.8771	427.425	0	15.8508	165.477	0	38.2383	54.8291	75.8508	299.1	181.151	183.179	344.236	71.8709	207.97	419.292	155.131	358.097	63.0801	9.78872	46.5508	194.002	21.2028	47.4054	0	0	0	0	39.3878	17.4208	46.4984	94.1967	22.8353	41.3496	69.4405	31.163	9.54044	21.9715	44.8604	13.5846	16.0576	58.6062	14.0578	7.03416	55.2489	49.3333	71.8932	69.5241	41.0716	13.6273	73.0909	19.8512	302.126	322.823	500.54	555.267	377.711	325.502	154.837	350.93	279.005	265.275	161.095	272.637	135.121	62.557	142.384	189.895	152.167	96.9338
PLRG1	2	45.3999	0.093769	34.8259	2.69279	2.94734	2.41021	12.8114	9.21247	0.359402	8.75188	0.249477	7.97437	1.80635	2.60675	3.06432	1.60129	6.27662	11.6832	15.6069	5.44399	32.3277	32.2922	7.09684	12.464	23.4806	52.745	34.2646	17.4196	4.88721	11.1424	7.86176	28.4267	27.548	5.77025	5.98075	9.1714	5.75324	5.79564	11.5747	8.0752	31.5131	9.26944	10.878	12.2781	29.4332	6.22858	4.37655	4.14699	14.0862	35.5996	9.47721	22.5797	4.1935	8.84968	17.1952	25.5594	35.5438	6.06044	38.5014	20.8815	47.3778	16.3664	34.1646	40.7302	39.1178	9.10399	63.6445	30.8032	47.2014	15.4814	7.89919	6.16715	4.76988	15.3335	35.4782	39.1494	27.0803	66.0256	71.9804	79.7148	20.6072	0.837303	0.365385	0	0	14.3785	3.25745	0.347975	0.800809	7.17244	14.5201	7.92704	8.93197	7.08152	10.1238	0.664525	16.9426	1.19204	4.48054	4.81785	2.65323	0.703546	0.485298	3.01759	2.21252	1.80778	8.81256	1.75042	0.207234	15.0436	4.16429	12.4432	15.1099	6.17912	5.83707	8.99389	3.21602	9.30541	9.10748	2.67434	5.46812	4.0937	3.84385	2.89085	2.38753	1.22475	4.20126	4.50826	3.62751	9.84333	11.6007	3.01651	7.48373	7.49596	1.69586	5.31887	0.08979	4.86864	0.243015	1.02935	0.128098	5.98522	13.4836	2.12794	1.56877	2.02335	1.65258	0.472719	0.097657	0.467408	0.823197
PLS1	1	15.4101	10.6442	29.7216	3.23292	0	3.31253	16.4831	7.83609	12.8651	2.44384	14.7235	2.87423	18.799	31.3997	3.65281	2.86063	13.5078	40.7602	20.6021	56.4452	56.6078	54.5909	9.58583	5.17989	71.5238	55.6025	49.6513	98.0605	7.98348	9.88042	28.0956	29.3362	25.8276	6.6129	51.3303	7.78431	10.6692	3.10713	29.3521	60.1886	39.5751	8.96068	19.9974	45.4178	19.709	30.0819	6.23088	10.0339	40.5596	58.7533	10.7778	49.806	8.22981	37.5858	12.2897	5.27829	16.5501	1.08262	10.968	9.46208	5.62185	5.54116	9.00109	12.8426	13.5874	4.19977	13.4686	12.2651	10.8144	17.296	13.1509	8.04232	13.6353	10.0078	22.5481	21.0323	16.8032	18.7498	40.7551	27.6238	0.050351	0	0.3669	0	6.60978	12.6443	0	0	6.1897	3.22542	0	0.0869	1.59368	0.842618	0.462184	2.96672	3.9399	0	3.27088	6.44925	0.530647	7.03231	8.14302	4.79074	0.140847	0.34311	4.25514	12.7545	5.89249	1.56163	2.09375	5.38839	1.31523	7.61787	1.05145	2.01574	1.569	4.28174	8.07759	10.5301	2.59124	1.74268	1.71347	1.43233	1.35509	0.137592	2.84782	2.70544	2.72517	6.22985	7.04692	1.21057	10.4503	1.04033	0.934574	0.582216	2.37748	0.510005	0.318319	0.677137	0.714585	0.880608	8.14187	5.27103	0.286217	0.756141	0.192243	0.35551	0.439953	0.185438	0
PLS3	5	0	0.041883	1.09049	42.8245	0	0.388268	0	0.158216	1.06056	1.72273	0.74985	2.97777	0.368278	0.032287	0.115135	0	0	0	0.048677	0.143559	0	0.338314	0	0.001703	0	0	0.065222	0	0.183993	0.416612	0.043202	0.377574	0	0.093991	0.327598	0.119694	0.104541	0.129402	0.37784	0	0.011405	1.58854	2.41351	0.021284	4.03701	0.059965	0.833445	0.518833	0.002196	0.009172	0.06337	0.034448	0.605079	0.372766	0.614208	0.14032	0.084434	0.467459	0.39846	0.039538	0.070728	0.177973	0.082747	0.153171	0.044325	0.034311	0.06528	0.010985	0.062585	0.06009	0.00822	0.110683	2.94397	0.007754	0.232681	0.371131	0.172286	0	0	0	21.4953	1.72401	42.2479	0	11.8932	32.863	0	7.88339	7.14381	12.0966	31.5946	10.1348	90.5176	16.2784	28.7299	112.87	8.714	1.84026	23.1836	31.7878	5.06445	57.7755	29.8117	7.58768	7.47884	2.09419	76.3022	14.8785	0.683993	18.0236	18.15	39.8688	20.5901	23.7886	5.12296	18.6595	13.9829	10.4906	18.8372	4.69431	8.52305	13.151	9.5358	3.14637	6.63517	3.01746	24.3693	22.3122	21.614	37.7326	28.9614	17.8877	44.7446	6.24935	0.794828	7.89122	1.59171	1.45795	2.73318	1.78334	3.23003	3.16473	18.8899	3.77447	0.696825	1.6638	0.23164	1.25292	4.0692	0.730969	1.5996
PLSCR1	5	0	0.293844	0.237328	3.29877	0.768691	0	0	0.410527	2.79731	1.90887	0.257691	4.50161	0.212695	0	0	0	0.548135	0	0	0	0	0.058282	0	0.060037	0	0.319568	0.049013	0.150037	0.162524	0.086733	0	0	0	0.094901	0.152667	0	0	0.225328	0.084501	1.90059	0	1.08508	0.99907	0	0.766143	0	0	0	0	0	0	0	0	0	0	0.196213	0.107663	0.235833	0.040095	0.060371	0.021411	0.203318	0.083672	0	0.067257	0.040168	0	0	0	0	0	0	0.74345	0.079919	0.561637	0	0.349447	0	0	0	14.5326	0	161.767	0	8.36847	69.2078	0	101.839	68.2141	171.579	21.6124	121.109	74.7315	33.969	33.9738	65.0059	64.7631	12.0934	3.39891	22.3035	30.5096	203.351	34.8798	15.1712	1.48185	2.19144	8.44918	12.3583	8.45834	3.64795	58.283	98.7542	84.2132	35.8879	9.46339	19.1533	18.7658	22.5364	35.1482	24.8094	8.66873	13.0903	8.42405	7.9558	3.94466	6.0382	32.3742	24.7803	22.3188	28.3784	55.3463	124.468	76.3084	22.6032	5.91074	14.0242	11.2671	7.75926	3.41072	1.48107	12.5997	23.358	41.3937	7.12676	8.61	2.52888	0.985235	0.737083	2.78586	2.42946	0.428106
PLSCR2	6	0	0	0	0	0	0	1.27617	0	0	0	0	0	0	6.20431	0	0	1.08686	0	0	0	0	0	0.573207	0	0	0	0	0	0	4.18775	0.066904	0	0.363384	0.187885	0	0	0	0.888321	0	0	0	0	0	0	0	0.530684	0	0.065754	0	0	0	0	0	0.148958	0	0.780564	0	0	0.235917	0.366954	0.168855	0.385372	0.083181	0	0	0	0.066125	0	0.096835	0	0	0	0	0	0.21086	0.200211	0	0.489658	0.434135	0.421242	0	0	0	0	0	0	0	0	0	0	0	0	0	0	0	0	0	0	0	0	0	0	0	0	0	0	0	0	0	0	0	0	0.158453	0	0	0	0	0	0	0	0.060911	0	0	0	0	0	0	0	0.413875	0.084298	0	0	0.259951	0	0	0	0	0	0	0	0	0	0	0	0	0	0	0	0	0	0
PLSCR3	4	0.683834	0.165866	1.08555	0.536738	7.90532	8.68483	6.21595	0.000178	0	2.7e-05	0.009554	6.60454	0.24272	0.004769	5.4208	2.84688	0	0	3.6571	6.4835	6.88491	3.00053	0.003975	16.467	5.21829	0.791692	37.5699	0	17.9744	1.94705	1.66694	1.31246	2.45047	23.4437	5.2812	0.950363	0	0	0.048282	4.35726	7.0368	5.25694	2.66188	1.71614	4.37384	4.50339	4.29825	2.57683	2.48646	1.73241	3.36155	5.83302	0.645128	4.81163	4.40596	13.875	0.37145	12.366	4.16786	10.3008	4.76806	6.02835	4.06128	4.18784	8.22834	7.6402	2.45729	1.97643	3.55906	3.03552	8.29562	5.24504	2.5433	4.99158	11.8066	4.11398	5.45424	0.747944	0.173987	0.513278	10.6603	22.3295	0.081541	0.012636	0	0	0	0	17.713	15.2705	0.027861	19.516	5.58782	11.8696	4.80328	0	42.7686	0.002285	0.00042	0.068115	1.04277	0.251558	0	0	5.64398	6.78914	0.644956	2.36177	0	15.63	12.0482	14.2857	21.0057	6.47814	13.5425	10.1565	14.5336	26.5097	12.5398	40.6874	28.3721	22.3981	31.1387	21.7973	19.1736	25.4	3.93887	15.5732	13.0794	15.5387	12.5784	8.03879	10.6229	83.3816	8.56951	30.2516	36.3034	59.3597	51.0423	37.5059	54.6734	21.418	18.6836	32.347	25.5285	27.1849	31.2704	9.39413	10.3088	28.1082	32.754
PLSCR4	5	0	1.02786	0	0	0	1.41567	0	0.196994	0.400814	0.339613	0	0.378214	0.839804	0.727418	5.7765	0	1.72437	0.821817	0.213144	0.155663	3.15278	0.657606	1.35649	0.385351	4.04243	0	3.5281	9.10909	0.288478	0.525493	3.13211	1.91806	0.782985	0.373741	3.72123	0.747463	0.258343	0	0.431253	5.642	2.59281	0.386273	0.475804	0	0.541991	0.06656	0	0.440134	0.054548	0.628157	0	0.214534	0.081808	0.390098	0	0	0.099391	0	0	0	0.040026	0.043749	0	0	0	0.051724	0.021334	0	0.011307	0	0	0	0	0.261997	0	0	0	0.118911	0.096363	0.256091	0	0	0	0	0	19.8498	0	2.71896	0	0	10.6462	6.32684	23.6928	5.07716	0.998853	10.3929	2.84786	0	0.622184	3.32094	0.994216	9.90237	6.23236	0.373699	0.017563	0	0.465156	0.088413	0.15673	0.650691	0	0.096281	1.76923	0.709625	0.182642	0.133847	0.885888	0.224858	1.02603	0.050158	0.109515	0.254386	0.081797	0.146964	0.085073	0	1.06291	0.009221	0.164187	0.976641	0.637899	0.112436	0.132235	1.91145	0.779187	1.38918	0.100298	0.425598	0.072286	0.176331	0.827292	0.127214	7.36389	0.96348	0.0739	0.193396	0	0.258127	1.27463	0.086853	0.325898
PLTP	3	2.48019	0.776606	6.28242	4.98733	13.205	0.372782	1.26712	3.22182	11.0257	4.1757	0.168803	8.54459	1.97422	4.06667	2.41424	23.0108	0.721694	0	1.80282	1.73036	0.530566	2.69997	7.76325	7.56536	2.87092	0	1.68628	1.98049	1.61951	1.87747	2.10514	1.09169	1.0031	1.56138	0.876389	1.09883	3.02267	2.07314	1.23988	1.72248	0.478189	2.15339	13.6169	0.691632	4.0432	3.96384	4.28966	5.21819	3.05173	2.84114	10.8688	2.49446	3.854	3.17085	0.567258	0.775946	0.714406	0.930646	0.210456	0.320206	0.281432	0.268224	0.110284	0.211677	0.620648	0.292203	0.087352	0.253614	0.570696	4.96226	0.490613	8.4891	0.978839	7.17666	0.204328	0.841717	0.461612	0.134972	0.287203	0.069765	0.464209	70.9161	3.58417	0	42.7025	0.93284	2.22899	21.3549	2.76905	39.3828	0.9445	20.9751	11.0702	27.7144	3.0198	1.37418	19.2703	78.7845	19.9503	5.11099	17.2307	7.58846	10.7515	90.3296	6.5201	15.2529	4.16118	28.667	1.11618	1.20383	8.29656	6.61507	10.2068	12.1801	32.9588	22.8177	31.512	8.1076	13.5761	28.8292	33.6357	17.4303	16.4654	15.2414	21.0441	48.8332	6.40497	12.276	4.48001	12.5143	3.98025	21.2553	11.8581	3.43091	6.81776	27.6738	17.5899	4.23627	12.5157	1.45186	3.85272	0.552652	11.0055	0.608257	0.296112	32.7912	19.13	28.415	9.71195	24.9637	2.25695
PLVAP	3	0	0	0	0	0	0	0	0.261692	0	0	0	0	0	0	0	0	0	0	0	0	0	0	0	0	0	0	0	0	0	0	0	0	0	0.090662	0	0	0	0	0	0	0	0	0	0	0	0.088208	0.240413	0.0646	0	0	0	0	0	0	0	0	0	0	0	0	0	0	0.119878	0.051137	0	0	0	0	0	0	0	0	0	0.076472	0	0	0	0	0	0	0	0	0	0	15.9753	0	0	0	0	0	0	0	0	0	0	0	0	0	0	0.18855	0.883441	0	0	0	0	0.598121	0	3.04406	0.534384	1.7418	0	0	0	0	0	0.065823	0	0	0	0	0.058515	0	0	0	0	0	0	0	0	0	0	0	0	0	0	0	0	0	0	0	0	0	0	0	0	0	0	0	0	0	0
PLXDC2	4	0	0	5.05126	0.078975	0.256606	0.751991	4.13755	0.211251	1.0235	1.18981	0.15513	0.349211	0.925857	0.169477	0.19583	0	0.369336	2.69474	0.777452	0.948624	1.20772	3.96342	0.456171	0.784997	3.28309	2.30929	0.277264	1.3064	0.482804	0.463594	0.187483	0.959085	0.894667	2.24196	0.997445	0.634301	0.762535	0.992038	0.516589	2.05327	0.419716	2.79956	0.565805	0.092513	0.128344	0.015974	0.214025	0.302682	0.271793	0.325416	0.122211	0.280624	0.117431	1.22105	1.00921	0	0.005313	0.079672	0.272764	0.050449	0.109076	0.068185	0.055573	0.090007	0.237294	0.224775	0.121778	0.1096	0.182979	0.075084	0	0.066155	0	0.084891	0.224714	0	0.05912	0.277916	0.259179	0.341392	3.55679	0.877374	0.047767	0	1.2347	0.060054	0	4.40548	0	1.4134	1.78699	1.08319	6.91972	2.46496	3.31994	2.17176	1.17687	2.03357	1.83938	1.97392	2.39862	0.055006	1.83683	3.60528	0.076349	1.71589	3.23171	7.62483	0.370272	2.44325	1.42418	3.76689	0.413397	2.40277	1.66607	5.70623	4.34195	3.37984	2.91027	1.7364	1.90101	0.993654	1.17666	1.58111	1.68557	2.3477	2.90354	1.28837	1.5552	1.77062	2.42464	0.900901	2.62789	6.18041	6.07488	7.14913	5.67864	3.26697	0.889289	1.95696	3.35734	6.57862	11.6349	5.45982	3.68016	2.0962	1.98136	3.90575	3.71213	3.007	0.84206
PLXNA1	3	0	0.032994	0.424733	1.16903	0.345269	9.52409	0.433481	0.441177	0.637097	0.533612	0.118206	5.46558	2.21105	0	2.21667	0	0.248267	1.94157	1.56353	1.17768	0.451206	0.143409	0.161434	1.85724	0.784788	0.023851	0.559513	0	6.10661	0.194233	0.524346	0.088162	0.144335	0.150628	1.74947	2.5575	0.193527	0.256344	0.027838	1.02351	0.201689	2.5513	2.77965	0.63589	0.863604	1.77997	0.97756	1.68509	1.31805	3.0232	3.40525	1.38591	0.367749	0.751745	4.07113	9.26446	2.15386	2.19579	1.52053	2.48759	2.62534	4.52339	1.84825	1.17377	3.73716	3.58238	2.19226	1.6731	4.05083	3.56521	0.972391	9.19917	2.86237	3.69057	5.37078	0.953745	1.86541	0.673545	0.495735	0.852481	0	18.2908	8.77029	0	0	5.49178	0	2.09641	15.9217	0	0	0.068252	8.79294	6.38382	15.5794	0.350513	0.042824	4.20599	3.4557	6.3347	1.78908	0.740423	2.55595	0.354645	5.33873	0.638182	1.3719	0.713211	0.092765	4.31234	2.7136	3.88157	0.464867	4.51742	8.70558	4.09654	18.0114	4.33334	2.51148	1.57625	6.1151	5.36861	4.98559	2.31439	0.401731	22.417	2.19408	4.0695	5.25346	4.71692	4.29702	5.69076	1.97691	2.28069	1.21229	3.2313	1.22789	0.048196	2.90318	4.6055	0.213472	8.20386	2.71783	4.41543	3.08645	4.10918	1.39553	5.02949	5.90833	3.17915	0.032252
PLXNA2	3	0	0	8.61753	0.418898	0.544228	0	0	0.149247	0.211956	0.084088	2.3787	1.25742	0.037042	0	3.16216	0.148624	0.097883	0	0.120966	0.038675	0	1.96203	2.41771	3.51521	0.115997	0	0.008645	0.266297	0	0.068874	0	0	1.52807	0.008485	0.04475	0	1.52672	0	0.255612	0.007532	0.55087	0	0.059224	0	0	0	0.090739	0.006129	0	0	0	0.010831	0.020741	0.013474	0.152824	0.104845	0.106027	0.084475	0.014453	0.084737	0.003842	0.096375	0.134167	0.104947	0.047909	0	0	0.068338	0.076071	0	0	0.025969	0.132769	0.014725	0.061774	0.084356	0.232144	0.003637	0.003869	0.075191	0	1.86034	0	2.03468	1.0635	0	0	5.83627	0	2.99696	2.37645	2.77567	5.32152	1.90759	5.20051	0.092084	3.0687	8.45624	3.93969	3.54953	3.73554	0.116684	2.55133	3.1689	0	0	2.01064	0.788783	0.058615	0.485599	0.001233	1.35939	0.084563	0.027812	8.94636	3.4896	11.4958	0.053386	0.059673	0.001552	1.13051	0.172752	1.27887	0.569762	1.51049	3.59349	1.59741	0.271357	0.897974	0.360601	2.42899	0.07595	0.096542	0	0.00303	0.002506	0.008269	0.006331	0.002478	0.011275	0.012394	0.003492	0.0042	0	0.003077	0.010671	0.004792	0.00173	0.00915	0	0
PLXNA3	3	0	0.04469	0.215823	0.143888	0	0.058165	0.097812	0.127718	0	0.144617	0.03994	1.84818	0.127639	0	6.90787	0.255072	0.167993	0.701248	0	1.26273	0.366674	1.05996	0.087443	6.95605	0.132823	0.08079	0.014865	0	3.73805	0.078949	0.330323	1.07524	0.707121	5.2557	0.015397	0.320415	0.149545	0	0.050388	0	6.83326	0.987641	1.22052	0.439386	3.274	0.984013	1.86588	5.27791	0.806378	1.72351	3.89424	0.945438	0.496574	2.03432	15.8802	5.76045	0.194697	1.66653	0.4954	1.87754	0.724749	0.310356	0.153566	0.34397	2.89964	0.10975	0.53428	0.399064	0.592464	1.43051	0.800891	3.15911	0.683594	5.33123	3.50102	0.101809	0.744645	0.04997	0.046519	0.096857	0.080881	47.5391	0.065261	2.9856	0	0	0	3.66958	15.8629	0	5.45256	1.85037	0	6.74401	12.1201	0	8.9452	4.26983	2.07914	4.86116	0.142346	0	10.5031	40.965	1.20488	2.01519	1.11523	0.307925	0.025039	0	3.06296	4.26466	0.581042	3.0121	2.85386	1.39626	7.69152	2.11873	3.06871	35.2215	15.1593	7.05189	2.70545	2.78437	5.4371	5.14602	0.340217	3.80608	2.82311	5.20239	0.747423	4.9362	0.351877	1.37397	21.0385	8.44539	6.04428	1.92572	5.41455	2.53054	3.74498	6.92032	0.4763	0.209294	2.79407	8.34311	1.93251	7.88824	9.50494	11.284	15.4324
PLXNA4	2	3.70338	4.55515	1.82779	39.3252	0.118908	7.18833	13.0801	6.12315	11.2769	42.8607	20.2406	2.08535	15.2172	15.7054	9.33172	0	0.86095	7.28455	18.2547	3.51619	6.44449	13.515	7.69712	11.4717	5.22704	0.823291	8.45069	1.09392	6.43819	4.56617	10.1344	6.87688	20.0294	14.7878	2.62001	6.21442	4.79858	4.08318	10.1731	8.17153	2.4097	2.85748	11.8224	8.33267	7.8487	29.9964	5.56372	18.4883	21.2416	12.8906	20.156	22.3861	3.35827	26.4613	2.71206	3.27717	6.27449	9.48622	16.1458	15.5494	14.1844	3.01808	4.2331	8.45626	6.4517	9.94123	4.00901	5.37932	4.49573	7.55809	12.9308	21.9318	8.4995	9.60527	11.2632	3.11899	8.7946	12.2576	13.4606	4.62405	0	0	0.055326	0	0.085945	0.055693	0	0	0	0	0	0.056925	0	0.016283	0.258653	0	0.357383	0	0.115366	0.020549	0.517514	0.135955	0.56328	0	0.038314	0	0.330618	0.369554	0.291574	0.141475	1.70273	0	1.60127	0.17606	0.044038	0.01078	0	0.047444	0.1415	0.021706	1.54337	0.133203	0.196139	0.106346	0.207673	0.271037	0.046154	0.033056	0	0.033454	0	0.048661	0.007683	0.004845	0.211793	0.039423	0.025651	0.542221	0.004242	0.19052	0.007736	0	0.602085	0.047098	0.017206	0.009327	0	0.0121	0.004307	0.0903	0.159425
PLXNB1	3	0.180508	0	0.13571	0.27148	0.220525	0	0	0.120551	0	0	0.188488	1.01742	0.030083	0.291722	0.069124	0	0.316991	0	0.012252	0.185943	0	0.083323	0.041236	0.034168	0	0	0	0.517953	0	0.04965	0	0.010242	0	0.013733	0.029043	0	0	0	0	0	0	0.465817	0.095934	0	0.220565	0	0.14673	0.029711	0	0	0.012292	0	0	0	0	0	0	0	0.374061	0.017188	0.006215	0	0	0	0	0	0.009507	0	0	0	0	0	0	0	0	0.109724	0.025081	0	0	0	1.47555	30.1545	0	0	17.1254	0	0	0	3.35217	1.21554	0	0.01454	6.21981	5.50247	3.55096	2.68747	0.054763	6.9837	1.90262	0.133234	0.537315	5.93125	16.5081	0	2.91317	0.543295	0.084235	1.59921	0.09456	1.31174	4.07979	0.4062	0.411172	2.34557	10.2416	3.21429	5.84279	1.59905	1.57878	0.060443	3.49213	3.20094	3.26046	2.10194	3.4204	6.10374	1.74412	1.55036	1.34625	3.2719	0.140927	2.12032	0	0.017994	5.19468	0.113818	0.013411	0.030791	0	1.68113	0.028718	8.58538	0.027231	0.065811	0.351444	0.069196	0.344419	0.44841	0.311092	1.70837	0.082372
PLXNB2	4	0	0	2.30575	1.5369	1.24894	0.403732	5.53711	0.136341	7.17715	3.86259	0.127924	15.6241	0.204607	0.661078	0.078312	0.544832	0	0.187273	1.66522	3.90462	1.4362	2.4913	0.980752	0.212911	0	0.120834	6.8605	2.39441	0.234972	2.83955	0.705853	2.05383	1.05339	2.68984	1.52986	1.6425	0	0	2.5179	1.22017	0.895538	5.62731	1.08638	0.044655	3.49706	0.092661	0.498063	0.100817	0.025311	0.072617	0.013901	0.01979	0.075719	0	7.00914	0	0.242713	0.309516	0.595084	0.038954	0.091466	0.1326	0.013668	0.069977	0	0	0.129217	0	0.138957	0.311156	0	3.27798	1.94688	0.134179	0.244054	0.341983	0.142043	0	0	0	12.353	151.913	14.0121	0.531218	1.35315	7.81594	0	0.178117	29.6911	3.67136	14.9479	11.5986	32.2568	39.291	3.56593	18.257	16.6974	33.443	17.2427	2.08959	6.99221	19.0783	31.5402	4.95642	22.8445	3.27957	0.904529	4.31293	2.77917	28.5144	23.2118	10.5139	10.8871	3.06456	22.6755	10.0764	39.0774	19.1972	18.9147	55.4626	43.9201	22.7387	30.7574	29.7379	19.55	82.9275	19.5275	12.9115	18.2133	13.9562	6.23042	10.6519	9.28548	24.1203	46.1092	18.063	11.8591	34.9091	20.6285	44.5992	13.3201	16.2125	20.3973	4.41594	76.8352	22.1923	62.3275	23.2064	28.4739	55.3846	79.0796
PLXNB3	4	0	0	0	0	0	0.031684	0	0.231874	0	0	0	0	0	0	0	0	0	0	0.028323	0	0	0	0	0	0	0	0.016204	0	0	0	0	0.035529	0	0.015863	0.033577	0	0	0	0	0	0	0	0	0	0.25486	0	0	0	0	0	0	0	0	0	0	0	0	0	0	0	0	0.022549	0	0	0	0	0	0	0	0	0	0	0	0	0	0.015864	0	0.006807	0	0	0	0	0	0	0	0	0	0	0	0	0	0	0	0	0	0	0	0	0	0.021979	0.155077	0	0	0	0	0.104564	0	0.041898	0.027258	0	1.06085	0	0	0	0.235663	0	0	0.021997	0	0.093163	0.275763	0.307786	0.438037	0	0	0	0	0	0.11841	0.248469	0	0	0.242554	1.01981	0.113892	0.206733	0.031013	0.011859	1.07085	0.014071	1.5107	0.157231	1.10942	0.05705	0.036928	4.37838	3.88605	10.0298	1.17202	0.216262	0.047573
PLXNC1	1	3.06323	12.1763	0.897837	38.8972	6.24595	3.65157	2.60904	7.7542	8.8616	0.132537	13.4184	3.27745	3.98806	14.3525	3.99154	1.81214	4.77422	22.8731	15.3756	8.75556	29.4027	19.3775	11.5907	4.47679	46.3072	18.3168	0.847932	33.8536	4.54276	4.72251	13.8148	14.0742	37.2649	5.22823	3.09444	11.6434	11.3251	18.9488	1.80668	12.7797	21.9543	2.0537	8.68192	18.6677	17.8733	14.0204	3.30455	7.45812	16.6722	32.0465	9.34311	31.447	8.19954	23.5144	4.43524	5.04426	14.1184	3.82083	14.661	7.84821	9.63875	6.67312	9.74943	10.9328	14.9718	6.57423	11.5185	16.7646	8.45836	4.04022	1.11718	2.63918	2.42835	9.73813	9.59002	10.5398	10.5899	9.26247	9.26989	6.29651	0	0.710837	0.387209	0	0	0.193748	0	0	0.930451	3.83007	6.27505	0.082567	0	0.350031	0.079807	0	0.103871	0	0.110882	0.758241	1.77827	0.238457	0	0	4.68974	1.70401	11.1169	2.16811	0.529363	0	1.02671	7.37463	1.7658	6.72746	3.3035	4.69389	1.66072	6.51021	13.0183	24.8301	3.61246	3.25737	2.66803	3.21553	2.25026	0.26177	3.22912	3.32321	3.28538	5.12384	4.2637	1.91476	11.1433	9.56989	10.6908	4.39184	7.10118	2.38267	0.508524	0.734965	1.22119	4.50861	4.67475	7.77098	2.20455	1.56486	0.572961	1.56191	1.92255	1.09978	3.1036
PLXND1	4	0	0	0.06954	0.139101	0	0.056236	0	0.699851	0	0.139791	0.03862	0.148909	0	0.299036	0	0.2466	0.162413	0	0.125582	0.963684	0	0.580598	1.31025	2.20614	0	0	0	2.7419	6.77712	0.050877	0.299939	0.010498	0.278841	2.49134	0.297652	0.371736	1.77125	0	0.182607	0.01254	0	1.59116	0.688289	0.060709	0.452152	0.615785	0	0.365269	0.022937	0	0.491221	0.017926	0.068602	0.6705	0.126875	0.696118	0.31364	0.770589	0.359251	0.035238	0.222956	0.640066	0	0.158351	0.576552	0.483301	0.165667	0	0.530764	0.102454	0.774306	0.602315	1.10148	0.170251	0.220656	0.253006	0.334212	0.22342	0.199157	0.187269	0.208516	0	0.042058	0	0	0	0	0	0.736015	0	0.138693	3.02561	0	0	0.043313	0	0.05614	0.275195	0.389919	0.234011	0.412884	7.82288	6.51573	0	0.655187	0.185549	0	0.074453	0	0	0.139336	0.356747	1.84894	2.35707	0.083607	0.040907	0.062355	0.370596	0.085147	6.81333	0.634038	0.758001	0.595594	0.067296	0	0.142131	0	0.368943	0.914613	0.856474	0	2.19573	0	0.129118	4.3392	0.466499	2.19954	2.57674	0.052346	0.511731	1.63343	6.21884	0.558112	1.83767	0.360106	2.30436	0	3.19288	1.35073	3.39262	0.126614
PM20D2	5	0.834506	0	1.04717	0	0	0.042207	0.995115	1.29458	0.262553	0.631546	0.014469	0.234656	0.399724	0.770904	0.068764	0.020581	0.487989	0	0.264486	0.289969	1.95547	0.797154	2.44745	0.201657	2.79956	0.776018	5.71167	1.86233	1.8447	0.335113	3.10489	0	0.297446	0.239593	1.39003	0.967666	0.271137	0	2.34549	0.473007	3.42235	2.15602	0.443483	0.349082	0.339931	0.800044	1.23999	0.273484	0.695285	0.711918	2.00067	0.524806	0.263921	0.282294	0	0.007266	0.602116	0	0.126917	0.238985	0.162547	0.090223	0.055782	0.047596	0.089647	0.141959	0.366449	0.30709	0.291232	0.134674	0.872172	0.062355	0.330949	0.339083	0.355671	0.169834	0.502815	0.090792	0.714814	0.328504	2.93754	0	0.316343	0	0.423453	0	0	0	0.554117	0	1.88103	0.12465	4.94826	0.693967	3.42985	2.07153	0.186333	0	0.702483	0.351531	0.20655	5.45143	1.71291	0	0.503636	0.713853	9.35019	0.407811	0.429575	0.028878	5.98586	1.73062	1.26707	0.79884	0.461703	2.91791	3.37373	1.97823	2.41911	1.59502	0.758203	0.706515	0.772604	0.543146	1.82219	0.539947	3.85858	1.88501	1.68486	1.13569	2.83482	6.00173	2.85623	0.084769	0.014592	0	0.013512	0.007121	0.20657	0.057245	0.221571	0.032805	0.045821	0.012056	0.577693	0.010222	0.124858	0.078592	0.167752	0.023416	0.022452
PMAIP1	5	7.26427	3.92019	1.65325	0	0	0	0	0	2.58863	2.21637	0	12.73	0.247529	0	0	0.963661	0.634789	0	0.049472	1.01289	0	0.203	0.665234	0.069779	0	0.061826	2.38972	0.869804	0.47263	0.151015	0.230698	0.083259	0.211592	0.109876	0.059109	0	0	0	0.098486	0	0	1.25954	1.92989	0	0	0.106202	0	0.039007	0	0.083654	0	0	0	0.261521	0	0	0	1.36481	0	0	0.049545	0.314226	0.096942	0	0.077931	0	0.038359	0	0.055579	0	0	0	0	0.092009	0.357058	0.340109	0.101329	0.071153	0	0	42.5461	1.51926	7.37172	0	28.0776	16.8353	0	79.5862	41.7817	42.8113	41.67	0.415092	96.3963	20.5278	2.73618	126.079	6.07263	64.6628	141.665	155.041	22.9951	160.794	33.6861	78.7953	16.3222	1.08763	70.8141	86.2165	0.091922	3.17222	28.7218	23.6865	22.7288	19.3621	1.96339	1.35582	18.1996	18.7066	25.1182	35.7617	9.9373	14.2281	16.2745	8.95193	6.168	7.28398	13.8943	11.7456	16.4874	8.05661	68.4859	22.4021	43.7233	3.74101	11.3276	4.21753	0.32708	3.27679	0.321921	0.294338	0.058274	2.90712	1.81234	1.00067	0.454465	0.349159	2.44747	1.34805	4.61532	0	0
PMCH	2	0	0	0	0	0	0	0	0.469236	0	0	0.447532	0	0.838233	7.80808	0.4662	0	0	2.14299	0.633209	0	5.97806	0.440678	0	0.231216	4.00343	1.80608	4.99168	1.66267	0.635158	0.326596	1.45236	1.08667	0.333824	0.684559	0.387623	2.62353	0	0	0.342168	0.338906	0.685569	2.04342	0	1.85855	2.81813	0.613036	0	1.04876	0.753775	5.38507	3.22479	1.8398	0	2.71018	17.3962	0.716553	4.58134	0.846223	3.52654	4.63648	0.229123	1.74387	0.61055	2.34227	0.737275	1.13186	1.34692	1.13087	3.11587	0.607585	0	0	0	1.31777	0.827294	1.75507	2.5978	1.20381	2.3214	1.36113	0	0	0	0	0	0	0	0	0	0	0	0	0	0	0	0	0	0	0	0	0	0	0	0	0	0	2.11901	0	0	0	0.441612	0.508764	0	1.77042	0.51373	0.247757	0	0	0.191151	2.93349	0.782535	0.383719	0.322696	0	0	0	0.550856	0.784984	0	0.475597	0	0	1.03534	0	0	0	0	0	0	0	0	0	0	0	0	0	0	0	0	0	0
PMEL	3	0	0	0.283522	0	39.4511	0	0.381761	0.486964	1.33082	1.14033	0.152981	8.32975	2.42098	0	8.85552	0	0	0	1.22257	0	0.958557	4.03552	3.42178	4.30903	0.666809	0	0.058544	0	0.97308	0	8.11188	0	3.77251	5.14148	0	0.248521	9.79625	0	0	5.0186	0	0.647983	9.92591	7.19691	3.65418	13.7472	5.67917	9.92561	3.66607	5.32936	1.38123	3.76074	1.34528	8.42704	2.5634	39.7001	7.72776	17.0211	17.2081	20.4728	29.7919	21.4803	23.4584	13.5901	15.0818	24.4786	11.4271	10.2871	20.425	11.3354	10.2086	3.07631	7.08389	7.56105	29.2539	16.8142	8.86116	0.634123	0.363405	0.739889	0	51.5764	0.072875	0	2.85093	0.422204	0	0	1.99968	0	15.9487	0.244115	44.1577	34.396	0	44.6861	0	54.3161	4.31366	0	14.2968	0	2.63128	0	0	14.5418	0.252006	8.24865	0.283304	0	3.25694	21.6418	36.8236	19.9962	36.8544	12.5908	60.5552	3.34085	26.3743	81.4753	39.5885	22.0682	28.3841	15.4263	11.9828	76.4036	53.6809	9.58302	12.5345	9.44037	32.8672	13.625	10.1355	0	0.937097	0	0	0	3.01006	0	0	0	4.79575	0	0.066807	0	3.77657	0.138648	0.030423	1.54362	0
PMEPA1	3	0	0	0.200222	0	1.40587	0	0	0	4.44717	1.43396	0.358723	9.84828	0.726087	0.038561	0.226825	0.382545	0	0.526857	0.01951	0.199714	0	0	0	0.390606	0	0.316203	0.022346	0	0.125962	0.593957	0	0.030231	0.013962	0.131058	0.046332	0	0.055986	0	0.019006	0.019545	0.19194	0	1.06931	0.03119	1.75628	0	0.116378	0.031392	0	0	0.038905	0	0.245514	0	0	0.310614	0.273358	0.217294	0.326401	0.054876	0	0.345088	0	0.098354	0	0	0.070077	0.017618	0.179176	0	0	0	0.683728	0	0.298807	0.043882	0.159869	0	0	0	36.2336	166.955	0	0	4.66026	0.163676	13.2392	10.2573	104.099	10.9889	25.0743	23.4176	25.9022	18.076	13.8855	23.0862	48.5972	194.519	78.8854	14.9594	5.76386	23.4563	32.4047	96.8816	92.977	11.2389	15.4556	48.3851	1.60808	15.883	68.5449	46.5961	60.166	55.3393	23.1622	5.68389	88.0257	103.309	64.9339	18.5422	130.772	94.4933	80.7372	40.7742	35.8444	129.483	35.6947	169.285	124.105	103.802	88.6362	59.4936	14.604	14.6435	5.47668	18.4066	10.1002	54.3369	108.315	39.5585	9.2153	10.1592	24.141	23.0056	38.8969	35.09	17.1921	31.6233	17.8727	40.6042	68.1188
PMF1	4	1.36815	0.348672	3.16923	0	60.202	8.20243	4.21929	4.6704	9.68732	125.546	1.70133	55.1998	50.1361	102.892	12.5143	11.6739	0	25.461	42.6288	31.7082	17.2744	21.0514	79.0375	55.5575	20.0989	5.0795	36.6681	0	89.9115	11.7469	11.6391	20.4046	32.0754	50.2648	7.04558	5.84082	6.54066	12.2133	30.3491	20.3544	25.2741	16.7508	8.0458	0.591247	1.80579	2.88709	1.73661	3.92937	1.52121	0.654184	2.71941	2.98134	1.02463	2.26073	2.02694	16.2327	8.77106	17.1942	9.02599	6.21875	10.1159	10.5008	2.93703	8.67689	7.66748	3.7448	4.01191	3.55006	5.23032	4.76282	0	5.45498	8.69298	6.76353	10.1478	3.55479	5.45237	2.5192	1.91294	1.84757	0.385167	420.335	0	10.9498	10.659	0	33.2644	0	86.2921	107.431	4.12975	61.4065	74.0361	108.224	12.5667	66.6096	61.2102	38.7003	150.863	141.889	5.00685	1.96123	154.231	42.987	18.645	8.05191	5.39221	7.90654	0.535762	88.4031	62.6204	69.9622	53.8259	154.828	118.478	136.007	171.882	38.2406	68.2045	49.1738	163.421	66.4289	193.699	62.9802	69.2563	318.168	72.1181	99.4827	90.4134	65.9637	99.602	159.823	51.1014	98.0188	40.5558	40.5927	185.887	53.9598	107.876	108.039	25.1475	89.7657	53.423	42.9502	27.2202	369.413	25.9674	101.531	98.0737	177.702	156.125
PMFBP1	4	0	0	0	0	0	0	0	0.256859	0	0	0	0	0	0	0	0	0	0	0	0.674936	0	0	0	0	0	0	0	0	0	0	0	0	0.037724	0	0	0	0	0	0	0	0	0	0	0	0.474361	0	0	0.063356	0	0	0	0	0	0	0	0	0	0	0	0	0.239711	0	0	0	0	0	0	0	0	0	0	0	0	0.100623	0	0	0	0	0	0	0	0	0	0	0	0	0	0	0	0	0	0	0	0	0	0	0	0	0	0	0	0	0	0	0	0	0	0	0	2.2576	0	0	0	0	0	0	0.849693	0.041062	0	0	0.282973	0	0.434724	0	0	0.278073	0	0.086215	0.505415	0.180389	0	0	0	0	0	0	0	0	0	0	0	0	0	0	0	0	5.27184	0.024062	0	2.0095	3.62749
PML	6	4.73725	0.809334	19.6923	0.69288	11.8512	38.1246	1.36598	10.9606	2.12904	2.97455	4.06502	27.4367	20.1934	0	7.73126	0.6126	0.696683	22.4178	10.7941	0.320623	5.9173	16.8509	24.7584	22.1847	2.23917	15.0403	12.147	16.317	22.0104	12.6111	7.54165	18.1542	5.29017	5.179	5.62984	16.9262	61.1336	14.4564	6.18686	6.96114	15.3962	10.9425	16.5305	1.17026	5.852	2.43838	2.73451	6.46352	1.93196	1.27798	19.0648	1.30081	0.425236	3.54321	5.05713	11.0062	2.00854	2.66992	1.93839	3.57702	1.6425	6.44757	1.38639	1.31921	1.31744	6.08798	1.50675	3.54304	3.81695	6.15007	12.9482	7.86101	22.6782	2.07508	1.00114	0.794444	2.43791	0.540107	0.407071	0.048679	1.35496	4.95173	0.262291	2.02424	0	0	1.66958	0	8.6923	46.8243	1.50111	57.2917	0	18.158	0	0	27.1219	4.54778	1.80895	1.49772	4.85459	0	0.383589	0	0.183016	4.66524	0.846129	1.21746	0.059266	6.03124	1.49356	14.4902	4.96075	3.81328	5.16308	4.02692	8.53213	2.28163	3.86897	0	4.67285	4.21782	5.09784	8.06207	3.62041	3.86174	3.70572	1.06206	1.14836	1.87302	0.897653	6.01479	6.47897	11.2214	0.247013	1.14604	9.03136	0.423418	14.5621	8.39216	3.07667	9.78045	0.452615	17.8883	3.26521	2.34005	12.4799	6.67338	3.53705	6.23032	17.8998
PMM1	2	0	0.27559	159.172	8.7977	5.76706	77.2665	0	35.4549	6.19854	49.4657	0.236116	20.3297	0	3.86638	7.12477	10.8219	0	1.07971	51.3312	4.09106	42.1603	38.3227	37.2952	91.5911	24.7917	0.400959	34.8809	17.3964	69.3094	139.866	20.1391	5.94817	50.2599	58.1134	37.8645	77.8146	14.7392	4.58187	89.125	10.868	28.5	12.2516	18.0234	15.7789	52.9405	30.7932	18.5032	35.947	10.0952	14.8765	36.8493	19.0308	4.53495	27.9272	52.9959	262.125	149.767	379.65	136.886	285.764	180.196	274.978	177.202	208.466	147.145	201.286	140.214	157.371	139.107	72.8427	168.731	110.349	113.272	59.2772	146.832	134.725	101.334	56.4727	55.7741	70.8024	0.163912	100.477	10.4317	193.168	44.7522	0	0	141.109	1.5761	21.39	0	44.6074	27.4773	42.752	151.343	59.4744	22.47	29.4437	11.5379	23.0961	10.2479	8.30595	96.8054	19.4891	0.461864	43.0399	1.40875	5.72912	1.00883	64.8102	2.88849	37.8869	18.9905	83.408	78.3205	59.008	63.621	35.3775	60.7548	0.265654	74.5784	39.7439	48.9963	61.3063	47.3123	64.7331	19.2186	30.8879	42.4665	37.6792	28.5836	44.8001	21.6654	60.7699	1.98891	36.731	38.9467	15.0181	71.0734	59.0272	59.166	46.9464	48.7453	155.487	78.1308	133.637	130.31	191.581	97.3548	133.604	4.25222
PMM2	2	4.15219	0.417031	21.5509	1.78403	18.1826	17.0077	12.4266	4.66911	1.58955	0.451389	0.732508	10.8949	15.6802	9.67501	8.26378	7.09019	1.03784	13.0807	18.2444	15.4931	5.32012	6.28464	11.6726	24.4672	9.88465	25.3427	0.046363	1.70381	13.1356	15.3633	15.7923	0.440829	2.73661	7.41267	0.914446	19.1726	17.79	3.20081	12.2133	13.4328	12.1242	6.67193	9.77088	6.619	2.17525	4.02241	5.24223	4.64227	6.95128	8.874	12.3591	6.94722	2.04521	4.42048	2.84841	97.3198	66.929	118.799	61.1879	89.5701	66.2714	83.7044	115.534	72.595	44.3078	75.2037	36.4991	39.0075	43.8762	33.679	27.531	11.5156	37.303	17.7399	74.0857	56.8305	55.2186	4.10537	5.93367	5.68038	1.58411	32.2392	0.067581	4.55333	25.5034	42.6856	0	0	6.72966	0	17.0688	21.6941	0.660867	28.5404	15.4788	0.492059	27.0452	1.76115	6.81653	41.4209	34.5852	45.0637	17.9729	30.2064	6.54414	6.224	9.89951	2.78561	5.37316	0.863039	15.6916	11.1221	16.2246	16.0824	9.89419	0.78281	12.2744	12.7209	7.98869	0.066667	9.62618	13.4911	2.90668	10.3287	5.04124	4.79921	11.1273	9.97173	13.6202	8.18282	15.5507	16.9244	8.8449	17.8527	39.7654	6.98262	4.77347	21.0776	10.2839	11.0129	29.7724	24.1755	40.739	15.4952	41.0885	20.6817	6.19383	14.3468	15.7057	36.7975	28.5014
PMP22	5	0	36.1085	0.888216	0	0	14.0468	0.837482	3.9555	3.09702	1.99959	0.502189	6.8261	3.88416	4.03115	3.31292	0	5.32522	1.50895	13.7964	8.86358	1.6788	0.244175	0	5.33825	2.4216	7.95525	2.32282	6.89173	3.8528	1.21061	0.217384	5.50049	0.716092	2.14522	16.5694	4.05263	26.9237	4.36799	0.297842	10.4148	0	0.75719	0.46303	0.363482	1.0656	0	0	0	0	0	0	0	0	0	0	0.272615	0.226252	0.980538	0	0	0.029644	0.094252	0.05812	0.223121	0	0.336285	0.046051	0.053472	0.153824	0	0	0	1.03166	0	0.143973	0	0.915314	0.028458	0	0.220668	12.1103	35.1549	0	0	0	0.982742	0	0	0	0	17.2813	70.5791	32.0117	0.38789	0.205492	55.8137	3.52759	0	0.346401	1.55527	4.21635	123.798	0.105979	0.726763	0	1.73781	0.486074	0.167389	0	0	3.99781	2.52798	23.3098	4.31687	2.35386	3.15053	3.44435	4.18438	10.2258	36.2258	10.6606	9.66556	15.7549	5.36561	5.2027	1.34604	1.67564	16.1405	24.974	25.7528	10.6164	2.61017	7.69508	7.17511	12.3663	17.6548	18.6693	5.71527	3.03408	3.32669	2.36404	47.7344	11.4717	8.72503	0.372098	22.3075	11.6511	6.30895	2.20889	17.7262	2.18083
PMPCA	4	30.9039	13.2346	8.39171	2.52571	29.6753	139.919	29.8639	24.5963	10.1858	121.845	0	31.8741	75.0344	8.78164	36.0826	11.5913	0	28.413	20.2607	35.4894	12.9198	65.8776	95.4812	68.303	25.3043	25.4808	33.9109	12.3858	64.7761	77.9187	28.0213	21.0739	10.5864	25.1159	20.1437	39.5848	36.8475	0.72398	16.3452	25.2342	39.6382	16.2948	3.92665	0.710079	4.92761	4.53345	4.84726	4.69963	1.77689	5.27606	41.459	3.69803	1.33561	13.3114	37.7944	23.5532	8.43384	21.9747	13.4362	30.7635	18.7942	19.2495	7.50971	12.449	22.2021	17.8733	17.7957	3.91554	14.4371	6.43803	0.798775	14.3216	1.59313	12.3841	34.0163	6.69559	12.6437	0.021934	0	0.170059	0.188768	53.3819	9.64769	37.7015	0.498725	0.380071	0	0	227.604	82.1495	67.525	40.6253	48.4431	31.8254	32.4041	16.7297	95.48	80.743	54.4985	17.5127	7.42631	34.7788	26.0806	6.72805	0.264742	8.7217	2.50435	5.36134	0.170581	13.9542	43.8269	29.7876	23.6546	71.7827	69.7797	36.1622	96.6009	17.8556	22.7641	113.184	45.3042	26.7465	47.7179	39.9429	38.6661	62.4167	16.6428	31.6644	36.8562	41.2046	39.1989	32.1678	16.3233	24.3229	36.2156	61.7515	38.9044	38.1407	30.256	22.8183	27.4084	14.0022	74.2387	45.0651	59.1423	50.5513	32.7799	57.9908	43.4126	41.9158	45.2189
PMPCB	1	0	13.1862	11.1983	1.7773	1.23939	3.32709	1.89833	11.869	0.303197	2.81414	0	1.62598	15.5183	16.43	3.24868	2.2475	3.55272	17.3423	10.8291	17.4911	12.307	10.9997	8.028	2.95246	12.5407	32.4023	33.3087	14.5371	11.787	4.23469	21.1397	9.99197	5.33356	4.41142	7.87579	3.27337	4.01006	2.07475	11.2475	10.1291	24.3124	15.7182	7.17832	5.99204	2.06349	3.49084	1.36622	2.61405	6.17753	12.0293	2.00605	9.39425	1.86315	2.80951	4.63213	2.434	3.04793	2.29659	3.46126	2.16315	3.75694	1.49696	4.175	3.06162	4.75146	2.36075	5.16191	4.70169	3.63372	3.6337	6.24773	3.04868	0.803135	3.55778	8.0953	5.0403	2.39572	1.34476	1.48937	1.32465	9.55416	7.05272	0.345756	0	0	35.7571	0	0	7.63116	6.07986	10.6723	10.3487	10.8923	3.62158	0	6.1503	2.67926	2.00771	4.84023	1.42175	2.25417	9.58156	2.89701	0	0.398828	0.338217	20.3475	1.143	3.50206	1.47271	10.4412	9.13623	12.6068	10.4796	6.70849	13.0408	6.14207	12.975	14.6636	0.755696	11.4833	5.74403	9.64318	14.8477	7.02821	1.94787	10.7728	12.1061	11.2551	20.4425	16.985	8.78028	4.68564	4.86546	10.7453	5.27177	0.352263	2.22958	2.04548	2.34714	8.96567	2.00981	11.0095	16.53	10.4266	6.70356	2.76658	4.25125	1.58964	0.918069	1.30872
PMS1	1	0	3.19762	0.625012	0.666899	0.542986	8.92422	6.14892	12.6123	20.0897	4.03922	10.0788	34.4522	2.46499	30.2797	1.11642	0.589701	1.1654	8.81744	3.71121	10.3781	13.8154	14.2092	7.96644	1.79161	9.06056	9.65734	35.5918	5.00507	4.22246	3.91037	7.5203	14.3264	5.21697	4.7364	8.51844	4.29338	15.6733	19.0632	12.9954	19.7459	16.1902	13.0022	7.85205	11.114	4.55399	8.55321	2.86235	1.79693	9.38494	14.7032	6.50626	9.23979	3.32554	4.4927	3.4086	3.07208	16.1136	2.84424	10.0795	8.05706	7.54711	16.1991	11.6385	8.03278	7.45523	3.13563	10.9555	10.8673	8.00434	4.37417	12.4247	6.18978	4.74209	1.83283	9.70104	18.7832	14.0238	16.5865	17.3399	19.1804	0	0.926453	0.151452	0	1.31105	0	0	0	1.10142	2	0	0.0719	7.3986	0.365541	0.104093	0	0.126521	0	0.289872	0	0.656477	11.4071	0.050002	1.11131	0.163052	0.588888	0.20336	5.6112	3.71219	4.51444	0.334749	2.35921	1.62498	3.00845	2.12483	3.28658	1.1945	2.73865	1.73796	0	0.870888	1.84658	0.823408	1.94759	3.91562	0.636875	2.23237	2.1161	1.68334	2.62953	1.75043	0.564992	6.10083	0.29057	2.74834	0.480923	0.165539	2.55168	0.017895	0	0.462813	0.259578	0.167424	0.529966	0.039426	0.638365	0.099556	0.192385	0.181284	0.229488	0
PMS2	2	0	0.055905	1.08239	0.359101	2.04751	16.553	0.244053	0.892018	0	3.98987	0	0.764487	11.046	1.55397	1.85925	0	1.04556	0	1.32178	0.830949	1.37563	1.7113	0.364112	3.29862	4.1476	12.0725	0.465925	6.36675	0.965481	0.065949	5.07446	5.45419	3.255	1.60094	0.038657	2.23212	0.8332	6.54766	0.095796	2.70834	4.28703	4.95162	1.64965	0.870643	4.96188	1.59673	0.769893	2.42319	1.81273	2.2867	1.61699	1.62359	0.217983	1.61083	0.691602	3.92231	4.583	4.77587	4.70406	7.82082	6.92683	3.43087	10.2671	8.70087	3.61808	6.23521	5.20244	6.10236	5.12474	1.54438	1.49401	0.660741	1.9854	2.55526	7.66689	10.8113	4.38495	5.03359	5.44875	6.14914	0	0	0	0	0.353215	0	0	0	0	1.07761	0	0.03875	0	0	0.935057	0	0	0	0.351568	0.025102	0	0	0	0	0.846492	0.238877	0.218516	0.094187	0.122744	1.38923	0.886508	0.976817	0.292229	0.419455	0.66432	0.552318	1.28687	3.08954	1.71688	0.053569	0.229664	0.536438	0.234016	0.520162	4.7394	0.551548	0.245592	0.40708	0.009193	0.582606	1.88782	0.66073	0.109918	0	0.065922	3.45743	0	0.590053	0.617109	0.225662	0.579094	0.045258	0.517178	0.065556	0.021243	0.183363	0.160839	0.385051	2.56844	0.216203	0
PMVK	4	0	0	5.72512	2.6004	12.7827	0	33.5602	0.984715	9.16391	1.7717	6.75035	12.7506	36.1745	0	0	1.52343	0	3.19098	2.91216	4.83632	0	0.216314	6.8728	1.79275	1.20127	0.197473	7.45321	0	0.456996	0.321516	0	0.199726	0	1.73538	12.3047	6.10417	0	0.821042	0.160082	4.13433	8.61123	1.00566	1.83703	0	4.22915	0.492503	4.55976	4.50616	0.269102	0.389475	20.5525	0.214442	0.203273	0.137607	0.791122	2.16131	0.201203	1.72219	0.800114	0.787989	0.624231	0.498707	0.230346	1.76823	1.11146	0.111598	1.15876	0.63661	0.713065	0.624323	0.340732	0.130271	0	1.703	2.6119	0.367628	0.161274	0.376453	0.320417	0.486458	56.0445	91.7468	0.131755	0	43.2128	26.508	0	117.375	16.3006	2.6335	0.442593	13.4076	3.86703	33.3431	19.215	0.960487	40.6216	17.066	16.1117	65.0265	0	2.04532	22.9255	4.8008	22.7515	10.8896	13.7685	1.30408	0.284282	36.9665	19.4807	20.2875	17.2481	54.4829	65.2612	17.3698	39.0831	8.64963	9.61897	9.68138	32.2441	18.1486	33.9045	35.2042	26.0208	58.4195	17.2874	13.8243	7.81256	6.44407	12.1945	19.3398	15.3648	5.29122	31.4138	7.78313	31.0371	39.9037	39.934	38.2508	133.841	44.4626	11.4382	53.36	61.0129	32.7745	146.069	65.2488	71.1273	65.1569	62.1931
PNCK	4	0	0.227626	0	0	0	0	0	0.163841	0	0	0	0	0	0	0	0	0	0	0	0.33803	0	0	0	0	0	0	0	0	0	0.067321	0	0	0	0	0	0	0	0	0.598689	0	0	0	0	0	0	0	0	0	0	0	0	0	0	0	0	0.302714	0	0	0	0	0	0	0	0	0	0	0	0	0	0	0	0	0.89398	0	0	0	0	0	0	0	0	0	0	0	0	0	0	0	0	0	0	0	0	0.143856	0	0	0	0	0.16079	0.303916	0	0	2.35722	0	0.381912	12.5353	0.214634	2.03232	0	0	3.12003	0.524462	11.2869	0	3.26603	2.3311	4.71593	0.413781	0.382058	0	0.850552	1.06431	1.49134	0.350312	0.911733	3.74019	0.92107	1.40746	3.70673	3.31382	0.781513	0.806202	0.29624	4.81759	6.531	8.45867	2.04321	0.498476	1.40199	3.13946	12.0835	9.73768	0.732698	1.87347	2.34674	1.77083	2.39291	3.46773	3.65527	3.36974	2.86133
PNISR	3	42.7434	59.5096	42.584	30.8384	15.6996	25.5068	161.852	65.5635	177.748	16.0975	33.7044	75.6626	25.253	20.8376	33.2758	31.2676	10.4846	58.8267	47.4704	52.6267	70.0062	62.8789	14.0806	21.381	39.3957	40.5738	44.3112	50.2143	28.0555	18.2093	70.5028	96.6914	78.8356	54.9161	67.6926	43.6003	82.9238	96.7005	74.1966	39.2687	107.319	146.215	29.7552	13.5106	59.0323	16.8732	27.0819	42.3114	36.4566	52.1599	9.79075	23.5676	8.21514	21.7251	46.0288	39.4981	30.4289	7.58055	21.7978	4.05507	22.9992	16.6369	17.8816	13.888	15.1916	6.01675	28.2097	36.7753	18.9095	24.5968	37.9698	22.3516	57.3916	49.1737	9.78272	18.3505	27.3384	89.2843	84.9701	64.9319	43.2476	5.35756	87.257	25.3206	130.697	5.58731	12.721	61.5603	18.8334	65.52	20.63	23.1756	37.8009	18.0513	57.944	44.2629	31.9607	39.2233	36.8614	77.493	29.5438	63.1319	71.5534	377.769	156.371	29.7292	138.519	139.645	129.095	33.2747	91.5353	49.3794	79.1076	197.354	86.0702	28.219	52.8345	391.338	79.2749	30.4169	98.3321	60.6347	40.7522	197.681	104.649	77.633	52.232	73.2056	46.0385	36.4519	83.2131	61.0472	119.65	19.9286	12.9405	9.81061	16.8594	15.3129	2.51865	6.04376	31.6996	21.8885	14.909	34.0418	12.7188	3.31342	3.40736	3.9529	5.60893	6.30646	2.74973
PNKD	4	2.29756	37.6035	288.083	1.72825	331.766	46.1471	56.2961	23.8911	16.2786	155.003	0.093292	15.3289	103.551	59.8745	98.5044	42.0948	5.94492	85.5593	76.0016	29.8416	23.8675	162.351	20.3834	139.152	39.847	80.6988	147.462	27.1067	149.896	173.916	45.0717	16.6586	31.2648	10.3953	67.5098	25.5056	17.3588	41.0347	104.441	39.498	66.6005	95.9723	38.9961	76.5691	55.1	51.0691	17.1099	64.8205	56.1919	61.1468	36.1452	44.588	7.27834	30.0303	44.1998	110.863	52.5941	84.6061	75.3025	206.651	51.9639	43.7653	29.1007	55.9174	101.441	103.784	59.7656	44.6698	60.3096	40.6372	42.9023	19.9702	201.544	74.4682	86.0718	18.8123	67.279	26.6898	21.267	19.4251	0.893665	69.1816	0.528799	11.0161	91.733	1.26267	0	0	186.026	5.36397	22.7123	18.2534	41.3484	54.8023	1.62393	68.7542	76.3603	61.4357	81.7115	50.9956	0	1.14732	40.3696	0	0.533007	28.277	4.30637	2.41948	2.93444	88.4927	44.6491	55.901	41.6147	92.8445	195.457	109.123	109.26	50.6279	52.505	105.196	133.58	147.576	133.36	102.467	61.6893	159.079	139.841	54.9161	48.0322	49.2158	39.4939	117.96	86.339	88.4757	80.4917	9.20922	120.726	72.8942	8.80865	92.3682	78.7711	60.5213	115.377	49.4253	120.828	80.0514	191.278	252.894	41.2626	200.929	274.05
PNKP	4	153.554	0	1.57694	2.49652	2.03968	115.517	15.6899	31.0842	4.42752	4.43986	0.847282	11.2175	219.341	0	0.323208	0	1.44937	0.764042	13.349	11.2924	7.45817	18.5114	50.7577	16.7116	14.9883	0.636778	19.275	5.16982	39.787	8.52551	31.0006	0.238282	20.907	18.1835	0.879938	8.5495	0.319418	0	2.60327	5.30396	4.80123	3.60345	3.08701	0.694243	23.341	3.97883	2.98132	13.4065	1.3834	1.52104	7.47341	1.72153	0.595184	11.3406	0	15.3208	2.58236	13.3917	5.12342	2.25056	4.66184	11.5795	2.65732	6.37548	8.18947	8.1346	5.26204	5.70358	4.77512	6.11382	2.21646	10.2265	0.982886	13.2589	9.36986	2.53915	5.56152	0.460733	0.519023	0.210129	0.116512	62.5163	0.284092	0	0	0	0	0	166.813	130.066	11.3808	17.8652	5.55726	0	2.24949	0.689847	48.2444	0	20.5906	2.89173	6.09823	0.293041	2.7239	0	4.90959	3.31096	7.61118	0.799301	0	13.2949	8.95849	21.2714	19.3513	48.064	28.0253	58.245	98.3514	16.5461	25.7466	62.9184	28.2938	18.9369	63.5973	16.535	33.6473	67.4341	14.9953	31.8791	29.5105	24.0038	46.6276	26.4415	25.8286	11.8469	34.3449	286.042	56.1033	47.0545	43.477	59.1748	179.574	97.1854	29.413	47.3298	83.5439	27.226	41.023	112.066	26.7204	63.6201	150.021
PNLDC1	6	122.168	227.058	421.728	168.126	404.786	190.948	205.083	86.7731	233.427	209.468	181.247	123.128	259.84	133.367	109.776	79.4747	15.4373	181.021	189.653	119.54	160.689	277.687	177.596	477.506	241.723	224.126	123.334	100.295	96.3705	168.142	126.583	99.9879	278.923	473.232	81.3491	164.536	137.427	126.472	29.7582	155.796	163.928	70.6067	133.497	51.6309	259.268	109.686	106.894	575.9	82.1782	198.47	338.95	117.87	43.6642	314.811	121.85	109.949	85.6115	134.83	79.779	157.592	87.7496	55.1552	85.43	90.4806	116.332	117.353	82.3518	75.4228	96.4915	136.756	198.709	124.957	234.867	326.458	160.745	69.4837	63.5873	8.74677	10.9537	9.44818	0	9.64287	1.4897	17.5723	2.28632	0.433907	4.14564	0.662193	0	0	0	0.376707	0	0.227512	2.17151	0.638168	6.19496	0	0.380462	2.49714	7.34736	2.16797	1.30647	2.56387	0	3.06656	0.690068	2.37744	2.23222	2.23702	0	0.166005	0.091753	0.579908	0	0.16861	0	0.081806	0	0	0.037526	0.084331	0	0	0	1.18561	0	0	0.126009	0	11.0697	0.537182	0.618388	0	0	0	0	0	0	0	0	0	0.232392	0	0	0	0	0	0.031271	11.109	0.874178
PNLIPRP2	2	0	0	0	0	1.2146	0	0	0	0	0	0	0	0	0	0	0	0	0	0	0	0	0	0	0	0	0	0	0	0	0	0	0	0	0	0	0.654771	0	0	0	0	0	0	1.57339	1.02113	0	0.710101	0	0	0.698378	3.25209	0	1.5718	0	0	0.677437	0	0	0	0	0	0.10053	0	0	0	0.529093	0	0	0	0	0	0	5.82938	0	3.07184	2.37999	0	0	0	0	0	0	0	0	0	0	0	0	0	0	0	0	0	0	0	0	0	0	0	0	0	1.44622	0	0	0	0	0	0	0	0	0	0	0	0	0	0	0	0	0	0	0	0	0	0	0	0	0	0	0	0	0	0	0	0	0	0	0	0	0	0	0	0	0	0	0	0	0	0	0	0	0	0
PNMA1	4	18.5417	23.2792	8.75991	3.09807	0	15.0989	12.3695	6.32746	13.3628	9.00223	1.16919	2.88342	24.273	23.481	11.0395	25.3268	13.977	30.7427	24.2061	31.7303	32.3163	24.7625	19.6752	22.527	63.6499	84.9011	52.1895	32.4149	32.2586	33.4448	71.359	18.9053	20.1643	13.8207	7.17593	23.191	1.79716	0.371088	38.9235	35.3114	46.388	5.78649	24.6317	20.5279	3.1477	10.682	3.31757	4.40557	15.3197	18.6534	2.5135	20.42	4.41076	13.5707	10.2456	1.93568	2.64535	1.35876	3.40381	1.53351	3.57883	2.78456	8.39248	4.35776	5.63951	7.77856	4.02118	9.09894	4.60598	9.2699	4.29453	3.67669	2.44615	0.661782	9.5074	4.81205	4.87802	0.638915	1.14486	1.8685	15.4265	10.7635	0.997115	0	4.57436	57.5743	0	51.3025	18.1946	20.9322	46.5168	5.81383	35.5588	11.3863	36.6584	65.3285	76.4143	6.11905	10.2906	14.3424	7.99467	41.7937	23.6985	0	0.202883	4.12034	32.2056	5.67358	0.59427	29.9668	15.6579	29.6594	34.2993	6.32961	12.544	13.0407	11.528	8.49137	12.5541	0.057807	7.3535	12.9481	12.979	3.73871	6.32621	2.97478	16.9327	10.4261	14.98	16.7597	15.4969	18.0541	10.3897	84.7123	47.2974	24.9715	25.603	32.719	16.5377	27.1881	88.2054	63.3052	37.0335	66.3477	58.3198	19.828	18.6182	13.6547	34.5588	16.1836	15.6043
PNMA3	3	0	2.48411	0.552292	0.2753	0	29.4365	4.11768	2.57861	3.28645	0	5.09022	0.881194	0	1.78294	3.80435	0	0.320935	0	1.39406	0	1.40529	4.61157	5.60997	7.97693	2.92375	0.030995	0.028518	0	0	0.100978	0	0	0.124579	4.78306	1.39059	0	0	0	0.04867	3.77594	0.069973	0	0	0.039536	0	0	0	0.019938	0.044873	0	0	0.035202	0.064999	0	0.502335	0	0.062409	0	0	0.14016	0	0	0	0.125281	0.117994	0	0	0	0.05554	0	0	0	0	0.190164	0.058813	0	0.101903	0.011952	0	0	0	1.5298	0	0	1.89176	0	0	32.1323	8.5239	0	0	0.029628	0.40732	0	0	0.90974	0	1.63278	0.059691	0	0	0	0	0.305947	0	0.366683	0.042187	0.072759	0	0	0	0.196679	0.04634	0.091668	2.56266	0	0	0.116187	0.67866	0.040989	4.6767	1.24225	1.02539	0.532214	1.73199	6.05747	3.51869	0	1.99598	0.243034	0	0	0.609558	0	0	0.198369	0.027297	0.041697	0	4.14004	4.44059	8.75935	0	0.033452	0	0.03512	0.041094	0.522307	0.014982	6.21024	0.333917
PNMA6A	3	0	0	0	0	0	0	0	0	0	0.230666	0.062345	0	0	0.988874	2.11169	0	0	0	0.515583	0.633289	0.582495	1.01416	3.53668	4.93226	0.526054	0	0	0	0.235582	0.041926	0.047992	2.09098	0.237919	0.206541	0	0.807727	0.17586	0	0	1.44002	0.029088	0.262256	0	0	0	0	0	0	0	0	0.020159	0	0	0	0.207895	0	0.052026	0	0	0	0	0	0	0	0	0	0	0	0	0	0	0	0	0.193489	0	0.023506	0	0	0	0	0	1.26705	0	37.9766	0	0	0	0	35.1979	0	8.83799	0.073995	0	0	0.142507	0	3.17579	4.49855	0	0	0	0.10661	9.2572	0	1.55235	0	0	0.533221	0	0	0	0.163314	1.99558	0.608723	2.80049	1.6328	1.01962	2.05957	1.62861	0.068135	2.26632	0.531532	0.721302	2.0886	2.57532	0.116769	0	1.11355	0	0.020201	0.481769	0	0.723649	4.97379	7.12539	3.10144	1.3388	0.155581	6.21883	6.35297	3.73671	0	1.60289	0.500081	0.08107	1.33908	4.37811	4.72767	0.111255	8.65498	0
PNMT	4	0	0	0	0	0	0	0	44.8205	0	0	0	0	0.369725	0	0	0	1.77389	0	0	0	0	0	0	0.409399	7.1312	0.178257	0	0	0	0	15.3606	0	0	0	0	0	0	0	0	0	0	0	0	0	0	0	0	0	0	0	0	0	0	0	0	0	0	3.02877	0	0	0.615126	0	0.11171	0	0	0	0	0	0.324788	0	0	0	0	0	0.363296	0	0	0	0	0	0	0	0	0	0	0	0	0	0	0	0	0	0	0	0	0	1.07935	0	0	0	0	0	0	0	0	0	0	1.09699	0	0	0	0	0	0	0	0	0	0	0	0	2.69411	0	0	1.47513	0	0	0	0	3.11168	0	0	0	0	22.6848	1.21534	65.2248	264.986	84.774	24.1258	126.5	34.4892	152.589	11.5541	116.647	207.817	94.2275	130.953	66.5274	85.0122	144.213	29.2674
PNN	5	85.5735	39.7694	30.3164	11.093	2.7082	15.0313	34.3058	59.2778	209.499	18.4527	37.0281	33.7237	19.3249	73.6289	11.5656	10.7984	41.0578	128.568	48.4749	59.764	97.4219	58.2599	24.8757	20.1375	51.2082	51.2077	104.113	90.5598	19.412	21.6119	48.4199	92.253	28.8927	32.5692	131.623	26.1273	63.8579	135.36	61.9719	65.3015	36.4741	140.909	26.4616	29.387	30.6534	16.3796	18.488	19.3999	31.4561	39.4812	13.9693	18.0126	12.9352	20.9393	30.6107	30.1656	43.5391	6.6863	28.2242	13.4819	27.6836	16.2712	28.5654	18.2007	23.8075	6.46673	23.0419	33.7318	21.5663	17.3898	47.5316	38.6429	37.2724	31.8829	20.825	28.5301	38.5414	64.2684	60.5122	78.0388	197.308	9.24511	6.67311	0.952239	15.787	41.9718	4.99238	3.52415	20.6031	67.2764	111.938	32.2049	64.4224	34.4286	90.5357	40.3164	26.4812	16.9927	32.5329	67.5712	11.2096	38.1341	63.2201	10.7867	47.1975	13.1108	74.9939	83.4682	53.9247	56.8425	68.237	35.1408	65.2136	52.1749	70.0139	39.2568	26.2725	109.809	49.9834	58.4711	119.386	61.3126	79.876	85.6274	45.3519	31.0699	66.2791	69.1293	44.5847	74.0191	55.7292	61.8006	162.255	14.6621	12.2572	4.66173	2.99736	4.74582	1.80191	2.56384	11.8572	4.84677	5.20609	2.42638	6.02505	36.4049	1.57309	5.48869	6.06704	2.10061	3.53114
PNO1	5	0	10.795	0.536885	1.59694	2.60669	12.7947	1.80852	0.61616	1.32492	3.23886	0.145134	6.23334	4.2183	0.057883	1.69451	1.87856	3.71235	5.85947	2.84423	0	12.2563	4.61463	1.45856	1.77565	5.40772	4.75857	0	3.72947	1.1047	0.098087	8.24016	0.77056	6.97697	0.05355	11.6314	0.706714	0.819658	4.32051	8.44941	3.67069	3.33627	6.74925	5.26616	6.71753	0.865461	6.21702	1.70091	2.30148	8.40695	10.2821	0.655668	4.02504	1.53251	5.4383	4.85695	1.77258	1.77379	0.798247	2.03372	2.2551	1.71463	2.14356	1.55894	2.1158	2.96209	0.885713	1.64469	3.21389	1.51588	8.52149	0.631039	2.10731	5.03511	3.23202	4.22923	1.98686	2.9621	1.50238	3.68869	1.82193	66.1289	4.44145	113.48	0	7.01348	76.4571	0	15.8841	3.7866	0	76.3422	65.3053	54.464	29.2125	61.485	28.8023	17.7418	7.35259	26.1126	24.5058	11.4695	9.72855	29.2126	25.9921	0.460428	2.32215	9.62062	3.84888	0.986522	2.06085	15.0068	6.95375	11.5678	4.5086	9.81522	6.21936	7.38077	3.71617	5.70046	6.93612	10.278	14.181	5.26778	2.40795	3.03928	9.8274	4.37299	4.34083	7.10304	4.44447	4.52133	24.3746	9.00775	1.78636	13.8383	0.535042	9.95766	6.2039	3.87922	0.143417	5.35568	1.28112	3.26453	3.86723	7.71635	2.2682	10.1167	3.12425	1.4756	1.44451	0.644536
PNOC	6	1.57864	0.898052	0	0	0	0	0	0	0	0	0	2.00189	0	10.5328	0	0	0	0	0	0	5.05024	2.98425	9.24455	0	3.97255	3.87927	0	0	0	0	0	0	15.4893	16.5527	0	10.9529	0	0	0	0	0.463418	0	0	0.314035	1.93148	0.219192	0	0.24623	0	0	0	0.577264	0	0	1.08392	0	0	0	0.239631	0	0	0	0.084533	0.268587	0.6757	0	0.470481	0.193811	0.492328	0.211726	0	0	0	0	0.27163	0.128682	0.35557	0.154727	0.438198	0.46577	0	0	0	0	0	0	0	0	0	0	0	0	0	0	0	0	0	0	0	0	0	0	0	0	0	0.782071	0	0	0.37969	0	0	0	0	0	0	0	0	0	0	0	0	0.08721	0	0	0	0	0	0	0	0	0	0	0	0	0	0.586394	0.240718	0	12.4786	0	0	0	0	0	0	0.152568	0	0	0	0	0
PNP	5	0	0.132808	1.28657	1.27862	4.86399	0.171158	0.289638	0.124079	3.03958	26.3003	0.467083	45.2891	2.20684	0	3.61694	3.765	0.991992	1.04146	0.154262	0.592102	4.35678	0.21063	1.29689	0.433672	0	1.63633	0.088574	0.135669	2.93349	0.235124	0.029896	0.259112	0	0	0.045967	0	0	0	0.152342	0	0.217466	1.47075	0.301201	0.301751	0.692879	1.3392	0.911487	0	0.068594	0.394973	0.037787	0.324206	0.103005	1.3631	0	1.41997	6.8038	0.853892	0.145281	3.70708	1.04678	0.429052	7.79636	2.37322	2.31191	1.07084	0.209367	3.4424	1.38231	0.77786	2.02438	1.62914	0.672736	0	5.93714	0.175523	8.92455	1.29535	13.0926	2.82167	511.976	11.8481	177.895	0	49.7664	316.842	0	105.454	4.53755	12.8106	591.747	2005.71	275.93	183.631	144.413	353.528	249.469	40.8171	21.5714	23.3383	65.7147	126.545	323.682	8.99182	9.82627	0.283289	2.38514	4.55559	0.21731	23.9149	81.9717	13.494	44.3925	24.0411	8.17853	10.3516	25.5598	1.86471	5.55471	30.247	57.3601	35.2055	26.5856	13.1625	13.3843	10.4806	24.9653	8.98981	11.2726	16.8773	33.7358	46.5751	229.07	14.7117	0.235298	1.79584	2.07822	1.00203	12.3662	16.7611	0.045357	7.96538	0.899278	0.051936	0.70712	0.626017	1.78194	4.38747	6.09569	1.09907	4.38925
PNPLA2	2	43.5283	7.81435	8.33979	152.593	3.46481	14.0827	12.7095	9.90005	10.1048	21.4986	2.32921	84.4635	9.28131	20.2724	3.27909	17.2723	7.41987	2.59657	4.42298	1.77147	1.08623	1.83797	11.3817	18.8128	1.56999	14.1108	17.5117	2.30011	35.2508	16.8436	2.47453	3.00393	9.41712	3.08359	4.21732	3.76866	23.861	4.27275	18.078	3.30394	3.4157	9.28931	59.1759	42.075	15.202	55.1811	18.6356	53.8805	45.838	30.0047	17.9394	41.7119	16.9511	26.5089	49.0553	39.4745	24.5231	34.0638	15.6485	13.4284	15.7562	23.4116	8.49241	12.8484	14.0159	9.75603	6.1148	5.75646	6.46175	92.0074	32.9758	57.2578	65.0794	24.6115	12.7131	14.134	34.4984	0.978105	0.863926	1.04929	0.397348	14.1791	0.386376	2.89613	0	3.20479	0	0	0.377095	0	14.9723	12.4562	0	7.42188	0.797153	0	0.695885	10.9111	3.52351	0.296879	1.25233	1.19243	0.821893	0.943948	0.890872	9.04081	1.80026	3.76796	3.32338	3.28965	1.60186	4.26244	0.501057	2.26987	6.88199	2.98519	1.71206	1.82961	0.659446	0.127007	7.10226	4.11961	0.870592	1.43576	4.27141	12.6296	2.01327	1.47848	1.38501	0.602455	3.13994	3.27939	0.336538	7.79057	0.938587	4.91227	0.803634	0.161177	4.69605	5.76269	0.316631	7.19211	0.811421	13.4665	4.58369	13.572	15.4228	9.45135	18.3878	9.42645	8.36853
PNPLA3	4	0	0	0	0.363049	0	0.073005	0	0.007577	2.59357	0	0.099756	0	0.081456	0	0	0	0.422803	0	0.985031	0	0.618136	0.044791	0.33131	0.002303	3.01698	0	0	0	1.1211	5.66776	1.19467	2.97515	3.7764	5.23582	0	0	3.7469	0	0.032292	0.198581	0	5.0051	1.33466	2.27527	0	1.14682	2.91841	1.78164	0.176219	1.68979	2.021	1.25027	0.440638	1.74349	1.32482	1.36116	0.908452	0.364116	1.33331	2.78024	0.727633	2.03616	0.451493	1.11435	1.71067	0.555955	1.52808	0.77007	1.25033	0.995826	0.575369	0	5.16121	8.05211	1.71701	2.30787	1.41196	0.614726	0.586947	1.87387	0	0	0	0	0	0	0	0	0	0	0	0	0	0	0	0	0	2.15154	0.236994	0.152262	4.6426	0.339057	0	0	0.009509	0.379487	0.066253	0.137495	0.256967	0	0	0	3.72873	1.33159	0	0.053177	0.081269	0.10233	0.018719	0.058677	0.426195	0.159958	1.17168	1.2533	0.456316	0.009294	0	0.161054	0.006561	0	0	0	0.571711	0	3.79926	13.4901	0.073949	0.056406	0.116887	0.653471	0.057878	12.5899	4.48868	0	0.045105	2.64174	0.162609	0.079276	0.178533	7.8124	0.0055
PNPLA4	2	11.7367	25.3616	51.024	0.802208	8.45393	38.317	3.8169	2.11653	7.65784	44.5596	3.46412	7.03556	10.337	3.86487	0.309186	0.10626	1.86773	10.4687	20.7384	28.3756	22.5096	25.3071	4.15987	34.1303	10.391	16.6098	21.0187	15.3399	9.74242	14.8138	19.3622	13.9756	24.1839	14.1161	9.65254	14.3185	6.65141	14.0462	13.515	20.1134	8.18838	20.2428	16.9951	15.3719	11.7376	23.1309	6.43989	23.1413	20.1244	17.1302	15.6054	27.1949	21.7197	15.7629	10.4294	16.1111	23.8064	19.3509	33.7357	39.5729	22.2834	16.1987	30.056	33.6432	27.8707	61.6356	25.7108	29.6842	22.4278	19.7946	27.0018	10.0805	29.7668	21.7709	24.1832	23.7381	23.5728	34.2711	39.8049	43.4279	0	1.02977	0.364557	3.66449	0	0	0	0	3.4815	0	1.48932	0	0	0	2.21393	0	4.4276	0	1.74838	8.40559	0.78834	0.333609	5.16896	0	3.00939	2.23263	3.34408	1.07954	1.45968	8.53644	6.18854	2.86418	12.5816	7.50406	3.55781	16.2234	4.31869	0.627365	3.83755	0.488151	2.62645	3.11871	4.19067	2.5198	2.24536	3.29225	2.48089	3.73287	5.42268	5.76655	5.45902	1.38483	3.37383	6.53425	6.87895	1.76131	29.7783	14.6474	4.85034	6.44309	0.227792	10.6255	10.7822	15.7961	0.295862	7.18279	7.36256	10.4512	8.83155	2.20647	13.7485
PNPLA6	6	21.5772	0.560343	14.0329	0.225269	8.42942	0.499974	3.52245	0.132671	0	15.2011	0.809963	4.81326	43.51	3.88461	3.33763	3.59112	0	0.274591	5.78106	3.9576	4.21405	4.10164	25.7535	14.4778	10.8166	1.85002	8.48719	0.071622	7.37372	0.973895	9.38004	0.153357	4.74827	4.71347	4.06633	3.40729	2.16047	0.866992	0.476204	3.18244	4.03174	3.35621	3.50365	0.357611	16.4836	0.765082	4.85484	9.99662	0.221274	1.12971	12.8123	0.454563	0.386544	1.37373	0.822005	6.29304	1.32538	1.13282	1.02491	1.37392	0.761997	1.65243	1.16176	0.966904	1.48082	0.984831	0.600148	0.496264	1.8831	3.31026	0.26835	3.99338	3.92131	3.9082	1.91817	0.872269	0.791826	0.02934	0.08325	0.139033	0.084384	0	0.068152	0	0	0.170626	0	0	15.1286	0	0	1.91253	3.33236	5.14755	0.140461	0	3.23165	19.6023	4.58291	0.252414	0.444746	0.73439	0.108561	15.7794	0.353825	2.85227	0.312088	0	0.311509	13.9387	2.93697	2.02583	6.07757	3.52335	5.48101	8.63358	4.39151	1.48782	1.76989	0.13402	12.9053	3.68677	11.9553	2.94089	4.25357	20.1988	1.03046	3.15838	1.50772	4.72701	3.05673	1.42144	3.4759	0.029942	0.574581	5.33816	0.73635	7.04239	4.99913	1.86036	2.98488	0.226283	21.414	0.082046	5.84544	11.3206	1.81601	10.0569	4.59016	5.54932	0.068295
PNPLA7	6	0	0	0.103379	0.206482	8.73601	0.333569	3.37054	0.060872	0.246889	0	0.914919	1.76624	13.539	3.56015	0.474583	7.68564	0	3.77824	1.38107	7.63887	1.40484	3.0483	5.5265	6.67407	0.656771	4.62285	3.69746	0	0.070349	0.283745	0	0.031228	0.28049	0.689224	3.61002	4.68811	7.60785	0.298226	1.38095	1.55121	3.90493	0.2365	2.19054	0	0	0	0.334057	0	0	0.032397	0.018603	0.026507	0	0.033139	0	0	0.275687	0	0.017734	0	0.113354	0	0.018358	0.023496	0.088547	0.008759	0.014471	0	0	0.797251	0	2.26248	0	0.035877	0.307384	0	0.112769	0	0.009537	0.011403	0.038671	0	0.062484	2.84807	0	0	0	0	0	0	0	0	0	2.54052	0	0	0	0	0.312687	0.056947	0.612077	0.096101	0	0	0	0.137605	0	0	0	0	0	0	0	0	0.186139	0	0	0.028998	0	0	0.16138	0	0	0.49943	0	1.37308	0	0	0	0.127418	0	0	0	0	0	0.024761	0	0	0.244222	0.037072	0.043763	0.751809	0	0.025058	0	0.158043	0	5.84786	1.42976	1.99308	0.062624
PNPLA8	5	1.48195	0.069247	0	0.445614	0.362332	0.314719	0.151408	1.83792	0.412721	0.643654	0.554688	4.04694	2.71178	1.921	0.918288	1.97331	1.55965	0.81511	1.52873	8.6336	7.19945	0.740065	1.01617	0.675294	9.56685	4.5298	2.12163	9.77133	3.1637	1.00916	4.7422	3.20105	5.68533	0.427933	5.95111	1.48687	4.53269	1.36788	4.65054	1.35993	7.77567	3.31941	8.83454	6.6903	10.5049	6.45938	5.7629	2.86472	10.2167	19.8028	6.29737	6.67981	3.93581	4.21953	2.77824	5.20445	16.6634	2.12908	10.6605	3.67759	7.41894	6.12916	16.1733	11.0817	7.13223	2.10178	13.6651	20.6969	9.43636	20.14	45.0884	13.025	37.7291	9.39561	6.50737	12.442	13.9621	48.111	40.1956	31.9395	29.7898	3.71368	0.067417	2.302	12.8826	28.3813	0	18.5631	3.34694	21.3139	21.0562	41.0311	47.8226	14.6147	21.9382	21.5871	24.9243	1.76252	18.9425	20.13	6.35863	60.8837	20.8754	38.4	0.904187	0.742384	20.0432	34.8666	2.54263	6.46247	9.30464	5.37299	12.1086	13.1151	0.683499	0.979196	7.96106	19.1196	6.66552	2.90328	8.01315	5.42554	9.19199	10.4866	4.72238	2.16513	5.91234	12.4925	6.84864	11.3466	7.42599	11.3603	30.2809	6.19253	0.62238	4.5008	2.79565	2.31789	0.555494	1.16025	0.558552	2.04237	14.1391	8.49702	1.70109	3.46538	1.62394	3.17822	0.953791	0.968336	0.949562
PNPO	4	0.312554	0.115527	5.66028	0.902717	13.1881	0.11657	1.93387	2.08235	0.758794	1.26119	1.53714	0.739178	0.978107	1.52181	0.983114	1.82555	0	0	1.86719	1.33825	0	0.553786	1.22825	1.40316	3.61605	0.69028	9.27846	4.18839	0.463736	12.448	0.929143	0.076709	1.66883	3.72475	3.62821	4.35054	0.076647	0	5.11348	2.60362	0.131183	6.30707	2.40631	0.456496	4.09587	2.25823	1.97772	16.1301	1.24344	1.87481	10.4651	1.52188	0.863182	2.40421	2.02251	2.81798	1.10913	2.92739	0.997295	0.702387	1.55263	0.99887	0.951406	2.37768	1.99756	0.97879	0.785198	0.991405	0.823636	4.08273	0.251135	6.71306	3.20216	3.61657	1.17552	0.585579	1.02417	0.452232	0.588065	0.340889	0.108311	0.80388	0.043793	0	0.842829	0	0	0.222778	5.88746	0	0	0.165579	2.14086	2.58226	0.079336	3.18712	0.117642	1.22434	4.65158	0.153875	2.39838	0.953349	0.592385	0.588579	3.74232	6.82915	6.52593	5.11539	4.01956	4.13122	0.690757	0.067727	2.45436	1.33034	10.1962	6.52093	2.45115	1.17193	1.31105	0.230088	3.77721	2.38438	2.49861	7.13468	26.4963	4.25557	0.705796	4.08286	3.52044	2.39067	0.303047	4.26496	2.50609	3.34889	3.3719	17.733	6.72604	10.7415	4.61245	21.1903	12.2753	1.24345	15.2588	29.9175	14.1921	3.74865	0.864409	2.01054	5.0983	2.39562	5.81812
PNPT1	5	4.42286	0.033236	0.642505	0.723027	0.347799	0.361755	0.364894	0.863354	0.568049	0.010764	0.202152	0.883569	0.04998	2.74573	0.426747	1.11077	0	3.65021	2.21198	0.197671	3.81735	3.85135	2.22633	0.628424	1.87548	0.036071	3.71685	0.680098	1.12664	0.548296	0.550566	4.50498	2.15728	2.21918	6.10153	0.190263	3.30986	4.79734	2.70118	3.11658	1.06079	0.514439	2.48396	3.72901	3.3377	2.98247	1.89798	8.06012	3.84859	9.7907	4.02588	4.46461	1.25048	5.04276	0.863009	0.915761	3.80591	1.72069	2.14823	0.760361	2.79144	2.03544	7.05337	3.6256	1.71104	1.02523	4.13931	6.61148	2.06155	1.93514	5.58395	1.29735	1.01513	4.3173	2.251	4.79871	3.93534	12.3548	18.7763	16.5829	0.147888	0	0.064695	0	2.10581	0.162076	0	0	7.17747	12.1501	3.09922	2.09701	14.2307	3.34353	26.4062	4.94258	6.37914	0	0.921704	0.636806	2.75579	3.88235	0.197619	0.883565	0.464971	4.047	14.0661	3.63427	4.03267	10.3555	2.98819	8.66989	5.30444	1.48042	9.357	2.45055	3.3697	3.8748	1.55088	1.83064	1.77239	1.90326	0.754446	1.41576	1.57561	0.509127	1.60632	1.09095	0.860286	1.8515	2.67634	5.66377	5.55958	5.61181	0.120685	2.87314	1.04923	0.153768	0.499382	0.042861	0.753376	6.26955	2.91698	0.118559	0.865553	1.72488	1.23719	2.34755	10.4743	0.678703	0.64196
PNRC1	5	5.86692	1.52849	5.67991	0.490158	0.799701	0.88447	1.66538	1.70616	2.32644	2.97947	12.0509	7.27989	1.21799	9.58197	0.252657	3.46132	3.42001	7.19093	2.79561	15.4439	2.08906	12.1291	2.23796	2.24959	4.97921	5.15394	11.4238	3.12137	0.592185	1.03783	1.30896	8.02084	1.29776	0.838783	5.66656	9.98499	1.76343	1.87408	12.0137	2.38346	7.07686	9.03224	3.81016	1.79389	6.37514	0.861717	0.784329	0.666988	1.88322	1.05511	5.62329	1.98138	1.06144	2.74046	1.34164	0.408133	1.45687	0.490413	0.625145	1.82217	0.244855	0.070492	0.304568	0.501107	1.25908	0.06269	1.10114	0.719831	1.04544	2.58918	0	0	0	1.24475	2.02086	0.456105	1.90853	0.212825	0.113216	0.16501	76.6663	2.72597	0.074296	0	40.1562	15.4971	0	50.6838	2.17727	1.47558	23.7293	43.9801	104.625	26.6793	34.809	121.729	52.1281	2.90238	26.1062	9.9202	5.76692	101.665	61.5901	4.89667	27.2603	4.88323	26.1006	13.0864	0.082868	19.9217	55.2117	13.2879	141.096	76.643	6.47044	26.4342	58.3303	24.4551	36.1595	118.078	31.6501	80.1006	12.5955	10.4011	17.8444	16.3321	82.1012	30.5754	23.9993	75.9362	26.9969	63.9692	316.134	11.4991	7.60179	7.3845	12.7015	11.1225	5.20225	7.76878	13.5281	4.27878	24.8304	9.08973	6.45789	3.57027	6.51481	10.7313	8.13192	4.54769	2.9682
PNRC2	5	31.2753	3.86375	8.81976	2.13781	4.87954	0.944336	2.32447	12.1975	54.3763	4.75791	0.819944	8.632	6.93086	6.48889	0.219916	34.7477	8.95619	56.941	16.3266	19.2058	38.9721	42.7896	5.20412	6.14541	29.8088	14.7259	37.4092	23.0011	9.56478	12.3443	36.5302	46.1402	19.4148	3.61864	36.5688	12.1305	20.6973	22.1026	38.3632	29.5239	19.9621	19.1811	23.5684	24.0322	21.5476	13.6849	12.115	11.1517	31.6502	42.2605	8.67993	26.7758	7.33595	18.6651	15.9933	6.41015	20.1362	7.49513	21.569	11.1025	11.473	9.59216	13.2123	13.4585	14.0375	5.26211	25.0842	14.3018	8.88397	40.2636	24.2	15.6233	12.8225	19.1459	15.6073	15.3645	17.2723	17.8028	26.6635	20.5821	53.5582	15.4516	3.62755	0	54.7717	97.9951	0	60.0272	17.8291	24.4185	33.7818	25.9402	185.597	12.164	98.5656	173.556	46.0305	5.06555	33.3947	41.031	28.552	80.5689	63.731	15.1922	35.1737	9.37813	102.682	99.6379	24.5588	23.9912	67.1406	24.5632	106.997	57.0368	13.3322	28.5882	42.0971	58.5045	41.7956	138.376	49.9255	74.7645	12.1011	17.5368	15.575	13.7997	45.5444	51.9598	37.3246	112.098	70.3991	59.6006	132.817	8.86691	5.8229	2.9855	1.65941	5.15586	4.47146	7.41872	8.19047	7.4511	13.0596	5.10605	4.56038	7.0993	2.29837	2.51759	3.75947	2.57261	10.6842
POC1A	2	51.1243	0.295889	0	1.5352	0.835042	0	13.5619	9.23145	0	0.480488	0.1297	1.0072	24.9584	0	6.11237	4.516	0	16.5176	4.18452	0.948646	2.83117	9.93722	3.17773	20.136	3.4453	2.16836	0.053263	0	7.6859	1.48496	3.20027	0.108312	5.99084	9.71377	4.53668	5.46571	0.262822	0	0.127666	2.13186	5.70104	5.62587	7.59425	2.08487	2.49595	5.52789	4.09113	11.0369	4.10789	9.34932	16.6457	4.77663	0.86064	5.39348	1.86765	22.8958	6.28939	20.4236	9.5882	16.492	11.432	7.81763	5.08512	8.38065	9.71059	11.7436	7.44773	4.23188	9.91572	12.5621	13.9886	10.2113	21.788	15.5777	14.4693	4.43544	8.10864	2.40884	0.898866	1.17011	0	1.31919	0.57541	0	0	0	0	0	10.0066	31.4191	0	0.610439	0	0	0.080063	0	0.631052	2.81016	3.83831	0	0	0.479425	0	0	0.268212	2.83726	0.153664	0.369525	0.086355	0	2.70275	7.80901	0.862028	4.1216	2.84473	6.90811	2.2295	7.06414	4.57389	0.229821	3.24517	4.06777	7.79383	3.20781	3.7247	3.91575	2.66766	1.47629	4.73034	4.10155	9.37367	11.0133	4.15175	12.8134	0.189168	0.800542	1.93872	0.038842	9.5445	0	0.101097	0	0	0	0	0.327029	0	0	0	3.07683	0
POC1B	1	0	0.206782	1.15929	0.332054	0	0.334274	3.38726	0.777954	0.791616	0	0.091364	1.00089	0.744234	7.18325	0.425808	0.587289	1.93526	0	0.795447	2.30595	0	3.87714	0.817022	0.968716	3.37462	0	0.379037	16.0752	0	0.335431	0.912965	4.96913	1.69019	0.467041	4.61027	0	2.05958	0.159307	0.11152	1.45988	5.14631	1.90729	2.34822	2.37319	1.62	2.10462	2.13915	0.743656	2.42549	3.77151	2.66955	3.26097	2.99069	1.54326	2.12163	0.415225	5.88847	0.666867	1.85649	2.41478	1.09034	1.46929	2.64568	2.51613	1.91161	1.09799	1.07159	1.73417	2.96529	2.31107	1.18533	0.764849	1.04972	1.88322	3.46042	6.08209	2.65229	5.35223	8.70602	7.56695	12.8066	0	0	0	5.55191	4.77072	0	0	0.293995	0	4.5007	0.035798	3.44273	0.845553	0.103692	0	6.09199	0	0.722061	0	0.326873	0.145811	0.5346	0	0.173913	0.884261	4.50921	0.524119	0.056873	0	1.08406	0.475138	0.790998	1.14785	0.199332	1.82744	1.33189	0.795493	2.3779	3.8639	0.389038	0.33865	0.327606	0.320828	0	0	0.943791	1.31466	1.13008	1.67392	0.348581	1.3589	4.21801	0	0	0.838623	0.065959	0.553824	0	0.112421	0	0.585818	1.30129	0	0.196402	0.042377	0.049567	0.284013	0	0.057166	0
POC5	1	0	17.4809	69.8292	4.84839	33.4175	11.5284	29.6502	12.3369	1.14671	18.1063	78.0216	7.68913	13.8548	12.5896	6.11933	5.70294	3.75666	21.2692	21.3205	38.9547	40.3548	33.9467	26.6545	13.1357	34.8214	10.5406	36.2778	29.156	30.3408	5.60314	22.041	29.3735	30.785	7.63582	9.15021	27.8903	14.4044	16.9712	30.0256	18.4778	29.7	8.90121	12.5623	19.0997	2.62755	8.59392	4.5892	9.73687	18.0373	39.0443	10.9436	16.1505	5.55506	11.3455	4.91534	4.62642	9.24389	6.46494	9.45008	6.07542	14.6361	10.3523	49.317	11.5249	14.8923	7.24896	17.8168	26.0115	12.1889	9.50409	12.1327	18.041	5.94442	3.35979	41.8202	23.9148	12.5398	47.1589	70.3339	71.4	0.100624	0	0.653476	0	0	0.363736	0	0	0	0	30.4752	0	0.798809	1.58968	0.337281	0	0.221721	2.12581	0.118059	0	0.947507	1.00991	0.233753	0	5.9306	1.78793	5.16475	0.139022	0.272136	0	0.677611	3.32351	1.08903	0.540373	2.90477	1.02268	5.34952	1.82938	8.84738	0	2.73031	1.92589	3.23937	0.51936	0.675904	0	2.97575	1.36183	0.761285	2.29571	8.69832	8.08657	0.897198	0	0.199414	0.064979	0	0.081807	0	0.048377	0	5.33054	4.71212	0	0	0.068862	0	0.044316	0	0.647621	0.163051
PODNL1	3	0	0.725259	0	0	0	0	0	1.55873	0.01979	0	0.18317	2.48184	0	0.719587	0	0	0	0	0.030094	0	0	0.041035	0.911142	1.68772	0.460988	0.150068	0	0	0.031357	0	0.11642	0	0.021506	3.12339	0	0	0.429824	0	0	0	0	0.382148	0.470484	0.04754	0	0.065877	0	8.77266	0	0	0.415978	0.084844	0.161933	0.053305	0	0	0.075622	0	0	0	0	0.023929	0	0	0	0	0	0	0	0.060919	0	0	0	0.088602	0.071395	0	0	0	0	0	0	0	0	0	0	0	0	0	0	0	0	0.010763	0	0.032575	0	0	0	0.657615	0	0	0	0	0	0	0	0.07381	0	0.087505	0	0	0	0.047597	0	0	3.00131	0.682922	0.149042	0.046874	0	0.049621	0.090125	0.025443	0	0.160739	1.75765	0.383325	0	0.18715	0.531353	0.300729	0	0	0	0.044401	0.006091	0.120014	0	9.29331	1.02012	0.029877	0	0	0.033423	0.040486	0	0.042479	4.12452	0.028804	0.054288	0	0
PODXL	1	0.220386	21.3757	3.48322	0.663087	0.269338	3.48328	7.32558	6.56501	2.57988	3.16769	13.5165	7.80395	7.43581	2.49671	1.39449	1.17516	0.386931	14.3051	7.27039	16.6209	11.2693	7.85079	12.5438	6.12197	18.213	18.5704	8.08821	10.4908	3.35348	1.5168	7.85962	2.80475	13.7631	12.1474	12.0891	9.07908	4.73531	5.5906	4.57947	13.56	12.3739	7.96942	9.60996	5.55754	5.65871	6.52359	3.40129	12.8615	7.41864	18.367	9.91834	14.0163	3.34615	12.2483	21.0205	5.87637	3.38672	3.8389	4.44067	7.38238	6.28413	1.88429	2.54092	4.35201	14.4667	1.82736	6.09865	3.44873	4.63964	12.9641	5.2056	2.66367	13.912	11.7108	11.2244	4.38924	3.70863	2.56204	4.47963	4.1969	0.124223	0	0.125335	1.14504	0	0.377348	0.597329	0	0.146202	0	4.63267	42.6188	0.244939	1.93967	0.180738	0.364663	2.88103	1.3116	0.53681	0.83647	1.61212	1.31074	2.76718	0.184245	0.004267	0.445705	3.05234	0.708162	0.259168	2.56352	0.095293	0	0.362661	0.165298	0.995978	4.62981	0.297221	0.024081	0.304841	0	0.007961	0.180738	0	0	0.208659	0.084674	1.3853	0.098059	0.196712	0.277261	0.344805	0.013713	0	0.90213	0	0	0	0.004171	0	2.54404	0	0.020766	0	0.020092	0.019511	0.049526	0.692789	0.314771	0.027116	0.057652	0.002603
POFUT1	3	0.083331	0.077876	0.094066	0.093978	34.4909	11.6128	3.0663	0.562467	3.21708	0.696425	2.1489	8.98252	9.54814	0.404642	0.350402	1.36537	0	0	3.19024	4.42957	3.07619	0.123195	0.112543	3.54284	1.21458	0.049292	0.299357	0.059769	3.7832	0.791323	0.007637	0.127821	6.00015	1.8245	0.161097	0.176593	0.201214	0.361968	0.066482	1.18901	0.465908	1.29123	7.15822	0.707639	2.44394	10.9074	0.811105	0.844527	1.01338	3.84035	6.01235	1.9868	0.957409	1.05614	3.42887	5.02525	2.96151	1.41855	4.03891	5.01515	5.04519	1.94446	3.35269	3.30441	3.99567	3.99552	4.10294	4.95662	2.81275	3.65657	0.746753	3.75544	0.892501	3.88936	5.8044	2.86836	1.47256	1.84496	1.56207	2.03836	0.042247	2.60972	0.028425	3.24233	7.26954	39.77	3.38704	0	0	14.6043	0	2.32472	0	4.71187	1.73029	0	14.0672	0	3.25801	1.15869	0.928651	0.699584	1.34779	6.65247	2.86219	1.75848	1.98626	1.83169	3.07347	0	1.01019	4.66409	3.37009	1.62911	9.50006	4.4182	4.21162	2.91331	4.98186	0.110197	3.44567	3.06817	5.03151	3.88867	3.02204	3.85502	3.47002	3.34788	6.48015	3.30355	2.74043	4.94159	2.42857	11.7144	6.8687	10.9505	1.04277	0.67728	3.87662	7.81265	1.71609	6.83564	2.99964	0.798057	2.35538	4.29618	1.85795	3.08235	3.38435	2.26247	3.44472
POFUT2	2	0	0.063437	6.40678	3.18374	15.583	12.3992	8.66841	1.03481	2.62047	1.07341	0.113008	1.88584	0.476721	0	0.999751	0.361558	0.412597	2.16279	4.48561	0.152121	3.31451	0.480735	6.4662	11.0445	3.10778	0.159799	4.70518	0.563709	1.88346	0.260246	2.45471	0.564439	3.36398	2.71595	1.63978	2.20025	1.73735	0	0.062988	1.35597	1.3082	1.6227	10.3309	12.3404	3.43936	22.8671	5.86755	11.7277	7.69348	22.7443	10.8386	6.06246	3.01084	3.62994	76.2741	50.2418	24.5722	41.5783	25.0414	35.308	17.7291	35.5845	12.8742	20.0719	24.6541	18.4255	14.9749	8.64138	24.7917	7.62377	11.7731	6.63577	2.79845	31.1956	19.05	9.45196	21.4006	2.41695	2.06157	2.02746	34.1661	10.8305	0.214587	2.42297	0	15.5206	0	0	0.627676	0	0	8.60076	5.77017	5.41226	17.8681	8.59116	2.45661	9.79899	1.84958	2.37773	12.8979	40.1932	14.1997	8.65836	12.4345	0.408069	0.754886	1.76605	0.426983	6.16772	0.533646	3.90296	10.3197	6.49657	4.35792	4.61805	3.17255	1.99687	2.22773	0	8.27276	12.7967	2.37481	3.25042	3.11743	3.99025	4.58508	5.18595	2.87988	5.23222	7.82068	5.80243	2.74018	5.81736	13.1222	0.212986	22.1365	0.966578	0.798541	3.91212	0.414129	2.23231	7.57918	3.31987	0.125732	3.16582	1.74555	3.41602	13.7672	9.08139	5.15331
POGK	5	0	0.643339	0.648049	1.29288	1.68303	0.625475	0	0	0.308742	0.26057	0.285574	1.37977	0.057693	4.46262	4.03299	0	0.602992	1.26161	2.61704	3.94538	0	0.095483	1.88678	0.032689	2.14852	2.88113	1.47269	0.575753	5.25292	0.710943	2.07558	0.371856	0.568237	0.391774	0.055515	0	1.67348	0.248555	2.16844	3.47061	1.57643	4.74345	1.4621	0.892637	0.840598	1.28758	0.695568	0.543554	2.11034	0.84878	0.510572	0.297862	0.126456	0.787817	0.471745	0.107772	0.468624	0.129926	0.797982	0.52617	0.236154	0.334653	0.459651	0.117657	1.69914	0.526996	0.235663	0.253125	0.364907	2.37184	0.410472	0.875555	1.63576	0.849542	1.5722	0.131658	0.334894	0.235738	0.668824	0.333635	0.096813	0	0.078252	0	0	18.0099	13.9675	28.0929	0.685804	0	13.847	0.055625	10.7108	5.05299	1.57254	25.0554	25.7177	2.04461	3.86581	11.7999	6.12106	0.240962	0.041557	4.88552	0.40618	1.72213	7.02362	2.94311	0.044564	6.99934	6.35448	10.2284	7.09415	3.1848	6.98703	9.71326	2.20084	1.34516	7.72053	20.2045	8.58156	6.28587	3.70687	2.3743	3.90399	4.09992	7.66781	3.93184	3.99836	6.04508	5.40697	13.6527	9.24523	1.58309	1.88721	0.931091	8.16248	0.763444	3.41624	1.76378	7.21209	6.36875	2.59549	2.60704	0.640852	0.230873	0.308773	1.72747	1.6047	0.712332	4.70394
POGLUT1	4	0	0	0.142152	0	0	0.114219	0	2.57955	0.112679	0	0.078169	0.3023	0	0	0	0.501629	0	0	0	0	0.241103	0.104741	0	0	2.7484	0	0	2.79592	0.971528	0.571902	0.019799	1.24534	0	0.343516	0.365455	0	0.073318	0	0.025066	1.20994	0	0.650351	0	0	0	0	0.457128	0	0	0	0	0	0	0	0	0	0.003198	0	0	0	0	0.04076	0	0	0	0.01204	0	0	0	0	0	0	0	0	0	0.028911	0	0	0	0	9.49853	0	0	0	0	0	0	0	0	2.54747	0	2.53305	0	0	0	0	0	0.560218	0.126043	0	0	0	0	0	0.742293	0.943775	0.434126	0.5241	0.048748	1.64454	7.53815	3.40249	3.87742	1.69942	1.95735	0.706908	0.761899	2.19361	2.24257	0.384192	2.12752	0.86645	2.85238	2.73962	1.78301	0.580143	3.85998	6.95053	2.11673	3.92922	2.67141	2.31316	11.4891	6.533	1.96821	5.00623	2.55856	0.322028	0.427006	7.0234	4.30929	2.6383	5.57854	5.75401	1.64052	1.91699	0.169274	1.56751	2.05256	0.374336	4.38755
POGZ	5	0.631984	2.65708	4.27796	0.950365	1.80212	0.736092	7.53719	2.99691	3.03425	2.07027	11.9952	3.98157	9.28089	5.11062	3.9555	0.561411	2.4037	13.5114	7.50866	6.36591	15.4756	4.96073	2.93934	1.80566	13.2349	6.04949	11.1964	10.3798	1.48026	4.33414	11.533	7.88139	7.76344	3.58946	6.71449	2.60956	2.63279	3.89213	6.38729	13.4219	3.8529	3.62512	5.2624	4.64629	1.80204	2.80022	1.45414	3.49731	5.24138	11.9207	3.80973	4.66944	1.28721	4.55421	9.68005	4.82175	6.54219	2.31252	4.72518	3.95512	4.61286	3.40446	3.47711	5.17409	8.42766	2.99143	7.31379	8.25651	4.5144	6.23797	3.14806	3.10855	1.75554	7.29855	3.94375	3.65382	5.92195	10.8732	17.8481	22.0542	26.3224	0	0.143694	0	12.3981	2.40429	0.570901	0	2.39961	5.67629	25.7595	8.04981	4.44841	4.44675	3.67542	9.40865	2.49555	9.39997	13.7347	16.1507	13.158	5.5238	8.20987	3.69896	6.30076	1.47866	6.86633	3.85073	0.275298	14.3882	9.83953	12.0395	17.8708	12.2876	10.6194	8.05789	5.9622	9.01997	12.6607	5.03353	9.01098	12.5134	6.62727	5.74647	3.99633	2.98301	11.3866	8.43374	10.274	10.0877	5.95196	23.7515	26.2519	4.66575	2.76055	2.73291	4.02502	3.74939	4.25707	4.51988	0.670548	6.52982	5.46627	4.39801	8.9502	4.88552	3.68763	3.68751	4.65771	1.0373	0.480531
POLA1	1	0.23947	5.59429	0.540538	0.900216	0.585416	1.81796	1.591	2.81742	1.29259	1.44884	8.58143	2.11788	2.36025	2.71261	1.05596	0.957081	1.26071	13.8248	4.42264	13.0603	14.5342	7.3226	3.9944	4.33495	19.8615	10.7434	6.08676	2.17553	3.61347	1.18626	7.73608	7.24975	16.5295	2.53079	5.88191	9.45627	6.26131	1.56058	2.48114	9.33576	3.83407	4.32836	3.30885	3.07869	16.3872	2.88815	3.98308	5.97567	4.37857	5.49061	4.55091	5.81016	1.46087	8.12334	5.09094	2.32715	5.69254	2.08384	5.92774	1.82695	5.12344	2.25241	5.42722	4.93827	3.39612	2.58034	7.07784	7.079	3.38517	0.960197	0.786942	0.194582	4.27502	3.26148	3.66652	7.00464	3.16236	7.01865	7.65031	8.58481	0.033725	0	0.19059	0	0.176254	0.13657	0	0	0	0	0	3.67016	0	0.035118	0.028046	0	0.218428	0	0	0.176594	0.177947	0.586267	0.433507	0.600565	0	0.120022	2.92114	0.624025	0.187412	4.52394	0.045108	0.795853	0.757421	1.73591	0.649077	1.37565	0.443793	1.76885	2.26369	1.73865	1.28932	1.34796	0.871475	0.783648	0.453395	0.184037	2.78185	0.876045	1.02968	1.79135	2.24905	0.104374	3.46381	1.36257	0	0.086321	0.017811	1.11674	0	0.113095	1.04846	0.022574	0	0.021838	0	0.022951	0.214959	0.104021	0.726294	0	0.054614
POLA2	2	40.4077	0.089313	0.274228	6.71219	107.257	15.5528	19.0598	15.315	2.86911	0.565104	0.154673	17.1242	13.2874	23.6076	2.21641	2.78297	0.334733	5.33765	18.1046	36.1662	19.3048	14.7158	39.3365	49.4977	32.4421	12.2635	5.23194	6.61556	33.8379	15.5554	17.5603	3.27288	55.1684	14.2509	0.184292	16.2829	15.738	11.9164	10.1692	7.34791	10.5355	3.76342	8.42531	3.78384	28.8921	8.85244	4.16608	25.5312	5.08653	15.0712	34.5688	12.5761	2.77207	32.6693	28.9363	92.655	43.9747	81.1894	37.0499	68.1303	54.4569	37.2397	63.2248	34.8057	33.502	40.7883	34.2716	20.6125	41.0067	22.9024	34.7195	43.9637	38.916	38.0563	64.0696	50.1455	20.8987	0.807281	0.922046	1.38068	0.102373	0.759664	0.501762	21.6004	0	0	0.984589	0	4.83667	0.818908	0	0.279206	0	4.58889	2.00672	0	0.561018	1.08104	0.156121	0.153088	0.269618	0.637272	0.046157	0	0.528627	4.40344	3.86524	0.496358	1.39605	2.14148	0.072014	4.69721	2.43955	13.7578	16.1972	26.9234	5.51509	6.78113	2.22217	0.073284	14.4724	4.74138	16.8932	4.03238	8.12141	15.3946	0.517647	2.82522	6.39848	1.7907	17.741	9.89839	4.16529	7.20969	7.94187	0.431731	0.082693	0.087998	4.69837	0.027962	20.5184	0.034378	0.113726	0.034889	0.056584	1.69189	0	0.215596	12.1204	0.499012	0.095339
POLB	2	6.69992	86.2384	138.999	101.606	37.1386	31.8984	79.8559	32.9609	27.6392	79.7601	142.464	51.2088	72.3048	38.7027	19.4966	26.5736	20.4248	92.7138	132.796	101.878	99.1257	157.281	54.2817	73.5749	119.086	113.574	124.613	132.546	65.363	45.451	92.8073	111.698	109.01	47.2597	132.947	122.389	123.145	118.591	113.287	145.555	86.1784	72.0558	42.7123	30.2292	31.4098	35.5434	18.5711	52.693	35.924	104.835	131.255	63.7686	20.9119	48.279	32.1883	47.4655	166.764	82.2099	125.123	91.9544	164.402	106.528	261.794	196.17	138.796	144.333	219.307	349.402	158.308	80.8098	245.028	117.743	138.506	58.4311	184.52	296.569	87.9386	398.821	400.107	438.831	0	4.67736	2.67988	0	5.85652	1.2535	9.01167	0	8.26693	15.2972	22.7042	14.3578	9.98761	4.15985	6.59854	25.1159	1.75441	1.65358	13.0441	13.7702	2.44785	43.9624	0.27239	0.930303	12.7822	4.99867	20.3591	4.00999	0.965992	0	11.4469	15.7633	22.3716	14.3885	5.52062	17.0789	6.74874	5.74233	12.0535	3.29323	15.0351	13.3361	15.0147	8.47771	8.40484	5.18287	17.2764	7.38142	9.77649	11.6502	24.4976	33.604	41.319	1.82099	12.7872	2.85158	7.34312	2.30277	12.2526	7.32017	1.53232	0.10733	0.676589	6.29074	2.31241	5.16509	10.9182	3.78941	10.9052	3.30786	2.53726
POLD1	6	10.734	3.53421	1.30662	0.298825	2.37999	20.2888	19.2769	50.4618	98.6224	27.1657	5.76639	21.2924	21.4926	10.6195	58.3137	1.58657	0	14.8635	31.3784	18.0704	3.93754	30.346	87.2265	86.8579	25.7957	30.356	0.991316	4.51101	75.7772	28.5162	16.6255	3.80046	19.7172	40.9213	17.5088	6.04736	11.7515	1.66699	25.4897	18.4056	23.8463	9.96114	2.7464	0.770971	15.051	1.12734	4.97774	12.2374	0.388985	1.81694	19.2055	1.10695	0.801715	12.1536	172.941	119.11	24.4039	79.2616	20.7518	28.93	26.916	50.7442	16.4979	16.5964	20.1511	22.1077	23.4986	16.1843	30.8178	3.50519	6.40174	12.4479	19.3729	8.96034	27.8889	11.0163	25.2323	1.35651	1.37686	1.50993	0.216428	0	0.090474	9.22635	0.293546	0	0	0	150.607	0	0	2.80433	0.884579	1.22783	0.932728	0	9.53064	5.71589	6.47057	0.250918	6.5585	1.2545	0.37192	0	3.48488	2.58672	0.594229	9.61737	8.36888	5.03263	4.0649	15.8073	6.57697	39.0481	31.546	20.0486	51.2128	16.5836	7.2889	19.5812	29.9277	8.68112	30.0321	15.2538	40.7705	61.7506	3.56122	10.1575	14.6934	8.15409	6.75199	4.57962	5.43344	0.500978	58.1036	0.660153	0.177919	0.416285	13.2055	1.48058	0.031717	30.2878	0.090024	4.72389	16.1731	1.03683	0.446202	1.05921	0.065038	0.846549	3.08064
POLD2	4	205.672	21.3625	59.4209	3.98252	141.061	57.2607	74.4084	48.6187	37.6293	82.3694	43.1741	29.4436	226.506	88.4	20.8243	17.5408	0	52.8369	67.3648	102.887	18.1369	86.5324	58.6423	120.971	56.7183	73.121	12.5451	33.4172	162.991	113.791	37.7433	20.7997	38.6154	115.474	29.8353	72.1058	22.9011	16.4268	94.651	43.4353	43.2759	62.8976	6.09682	6.98883	60.441	25.9453	15.4782	65.6316	4.6089	10.3847	61.9574	11.8742	5.20792	38.4846	41.7934	20.4322	7.79365	31.4414	7.34843	5.56384	13.1185	15.5698	4.82974	9.94203	10.0331	15.4836	6.20388	10.4528	8.13591	26.444	37.6918	99.5412	66.8682	39.4978	20.7264	3.81831	10.2576	0.605294	0.981322	1.4519	2.2297	46.1789	1.10814	0	45.4167	0.497504	0	99.0789	104.165	36.1224	19.1888	28.9333	24.6339	62.0875	20.0855	16.8809	143.782	83.7507	44.6003	30.5996	1.94361	28.3836	69.6217	3.6803	5.57033	41.3546	25.1861	9.82615	71.0297	133.702	40.635	75.7317	81.1557	124.335	110.635	125.732	172.098	21.6289	49.7988	90.5408	78.3422	47.9206	127.704	89.8307	82.7705	158.944	90.9574	82.4693	73.1839	62.4341	79.6887	41.1248	39.2047	49.6093	68.1934	263.294	109.415	63.4121	110.636	131.938	96.8942	143.382	132.765	191.173	112.753	70.8385	85.0815	134.307	52.2382	90.5224	133.51
POLD3	2	0.356624	7.09155	4.16881	0.268138	0.436372	3.94618	0.729196	7.24929	0	0.270269	9.17933	2.00323	2.75441	1.73629	0.343009	2.37382	2.50167	8.90148	3.69705	4.34113	3.54577	6.80012	1.14175	3.66348	10.3455	31.1977	7.05654	5.72609	2.33691	5.80271	4.38091	7.83046	10.9307	0.894883	3.83063	3.59079	7.15003	10.5197	6.2548	4.46688	6.37244	3.58531	11.4217	14.6856	20.9279	9.45381	8.6554	9.54485	18.154	38.1773	13.8562	18.3896	5.76649	6.10682	24.8586	25.7399	40.9429	11.3909	40.0024	17.8451	31.4985	23.7187	46.9364	31.2131	26.6524	13.6648	33.3953	36.0738	21.8555	31.8754	25.8635	32.7673	67.0181	24.0966	27.0037	46.2935	30.8569	62.055	55.0568	65.7173	0	0.744875	12.5004	0	11.844	0	0	0.309837	0.237103	4.81871	0	2.16449	3.17465	3.04088	1.00398	7.38452	0.544676	0	7.90514	0.187704	0	0.249968	12.8055	1.1923	0	2.14343	4.81207	3.05032	0.415707	0	1.88356	7.40552	3.02499	2.85771	0.782346	11.7272	1.98251	5.01958	2.97375	0.878467	3.22902	2.79065	3.04673	4.91128	1.34969	1.46611	3.935	5.22653	4.5832	2.36778	9.80915	3.63722	0.383938	0	0	0.128793	0	0.020302	0.216065	0.072217	2.07701	0	0.350026	0	0.031653	0.684317	0.200182	0	0.029194	0.277062	0.081297
POLD4	4	0.160129	0.766028	83.4396	0	4.73036	0.034025	0.582904	0.138452	0.589955	0.883575	0.217094	2.36091	0.22095	0.157966	31.6657	0.408977	0	0.885763	0.401728	3.2018	0	0.123111	2.20305	3.05185	0	0.259564	0.37417	5.04205	0.054038	1.34053	0.012918	0.124973	1.02612	0.092234	0.308702	9.57174	0.011506	0.034323	7.8366	5.41485	8.09106	0.836291	1.02585	0.016593	1.99003	0.035841	0.111921	0.210974	0.00945	0.133042	0.113833	0.120974	0.067117	0.075066	0.065906	0.63632	0.32228	1.08016	0.704186	0	0.279151	0.311925	0	0.081993	0	0	0.262815	0	0.675309	0.035196	0.102368	0.410731	1.13705	0.296531	0.406123	0.127568	0	0	0.033398	0	86.1709	0	0.200331	0	0.239269	0	0	1.65122	0	0	5.51055	31.5063	1.07362	8.85662	0.030238	6.39885	5.5584	2.84923	5.08751	22.209	0.704491	1.02036	0.296692	3.08258	32.2607	56.9927	6.20702	1.20289	0.987319	30.8818	25.7478	58.1771	61.0232	85.9776	11.9501	18.9634	21.9808	35.343	46.7375	7.12139	111.336	81.1767	127.099	72.4562	62.1779	28.8373	9.72406	61.3966	48.916	43.9536	47.2208	26.373	37.3554	259.841	172.007	119.32	313.782	118.376	165.777	126.388	68.4827	86.1178	121.228	13.4536	315.263	157.097	141.959	150.583	218.716	253.226	391.416
POLDIP2	4	13.6974	53.2224	18.396	6.8659	20.5115	27.2244	44.0698	23.3255	3.1774	5.39652	32.7784	15.8876	43.1767	29.7314	90.3179	6.06826	3.5529	13.7289	31.9501	46.8449	43.8343	52.5801	12.9907	77.3072	36.3194	47.3367	60.4688	11.0488	47.8485	35.5666	44.6751	28.5669	45.8245	79.8575	21.2374	55.9493	15.2124	16.0851	38.7981	26.5212	24.0549	39.4613	27.7668	14.5901	22.9431	27.7459	18.181	73.3538	22.9232	36.8806	40.3759	42.0829	7.58295	31.4371	8.00374	34.3129	13.3697	26.5792	24.0088	33.2195	25.0284	15.0305	19.9097	28.3876	31.8186	42.8916	25.1518	23.3732	26.4592	66.2975	25.5339	33.4192	40.9632	57.0023	44.6879	16.8177	17.6628	8.04876	6.99569	8.60755	21.2598	10.6013	0.808773	79.4536	0	24.7603	1.34245	96.6858	4.96206	14.8883	4.02507	6.92006	22.0307	37.6789	24.8151	28.1769	57.4863	3.01339	25.4176	5.01151	7.12566	10.1598	21.3753	0.423454	14.7877	7.86382	8.97708	9.38552	1.30138	38.3711	9.00205	21.6897	30.9564	17.69	40.9592	24.7415	27.9909	13.8199	16.3747	14.5747	35.2724	24.8387	35.5474	25.5955	28.2819	28.3232	21.6153	23.923	27.8031	20.8281	31.035	19.8155	7.40389	48.0546	51.1263	46.2604	33.0265	60.2997	39.5588	55.868	44.3281	26.3378	23.2836	29.7641	26.3101	41.9802	71.6445	49.1081	66.4802	52.6121	68.3016
POLDIP3	3	13.1486	39.616	24.4977	36.5347	7.31546	11.7039	6.55996	3.77741	3.57291	20.85	0.165084	6.06803	12.7099	28.4733	22.0915	3.18028	0	14.5266	39.2119	7.95509	11.1725	26.0362	8.28826	30.7469	24.9065	10.4271	14.905	13.0575	8.55657	37.1345	36.8931	3.79019	12.1434	14.941	19.3985	16.102	10.2524	22.0968	7.05513	13.7271	17.8638	23.4252	6.35203	2.53257	5.35646	3.56778	4.66685	8.84097	2.82635	13.2133	22.813	4.59054	1.60694	9.98539	9.83823	27.9633	19.0119	36.8509	29.1559	33.296	26.4232	18.0048	26.2668	34.2733	32.9798	41.9094	26.671	20.6203	28.8462	31.2323	16.1587	41.9833	42.6205	10.27	37.8679	22.0959	30.7985	17.8706	23.9723	26.8553	44.1794	24.1373	113.497	1.02702	2.35352	76.3556	1.07789	10.3765	23.062	13.4652	12.4611	26.4407	14.1869	27.5273	56.181	7.92016	14.5015	8.88056	35.7605	27.6636	8.33186	24.1289	11.1292	1.33139	0	5.78324	2.01563	3.71306	0.154343	17.9592	15.6331	16.9097	22.2722	14.3696	27.1543	26.2727	11.8051	8.9797	11.0323	18.5882	21.7709	17.987	10.6766	8.53878	8.66565	8.12425	21.4111	10.5327	12.4359	12.6061	18.5222	23.2396	21.956	21.1993	28.8121	13.7746	15.1041	33.1496	24.2146	23.0778	20.3507	20.9585	2.10904	16.0244	55.5645	22.7345	37.2751	30.7759	36.2115	9.79669	11.896
POLE	6	0	1.38724	7.24089	0.241496	0	6.69066	1.14917	1.00167	0	0	0.234872	1.42256	20.7277	1.81609	5.37755	0	0	0.29417	2.48512	0.557596	1.84581	4.41556	5.04436	7.42735	4.01253	0.989393	0.648362	0.191931	1.9354	0.165558	1.35149	0.154858	5.51289	7.68739	0.361547	1.82912	3.97173	2.56211	0.263842	3.90445	2.91897	2.20917	0.768195	0.299152	0.588732	0.681394	0.522389	2.10706	0.33902	0.819696	2.44151	0.358281	0.327957	1.86308	0.110133	6.42095	3.23753	9.91561	3.4326	4.20338	5.12689	4.67061	5.20915	5.00404	5.07425	5.86648	3.52716	5.28425	4.27744	1.20132	1.82492	1.73786	2.10398	1.64961	9.0161	5.09412	2.05278	0.104832	0.05019	0.135465	0.158401	0	0.073009	0.418096	0	0	0	0.140059	1.59665	0.360269	4.93321	2.54728	0.356842	1.90505	1.50356	0	3.7004	0	1.04068	0.016932	3.46627	0.336602	0.116187	0	0.505509	1.69158	2.25069	1.90982	0.694771	5.8332	0.060464	4.54035	2.43782	1.50403	7.80305	4.04937	2.13828	0.897001	4.26471	9.5307	5.04829	3.07881	5.03517	1.05169	2.89037	3.26895	3.71106	2.15227	4.90441	2.31964	8.6446	6.94901	3.47426	0	0	1.38794	2.06356	0.155174	0.051939	0.346688	0.012769	0	0	3.95008	0.071012	0.015385	0.018018	0.009971	0.191089	0	1.97857
POLE2	1	0.809575	0.380324	84.1406	1.21802	0	1.82876	0.827539	5.53199	0	7.00177	0	2.53659	0.276912	2.65571	1.24066	2.11368	10.4436	25.155	16.8379	22.0059	20.6496	14.7979	15.0181	4.87811	21.7792	18.4749	22.7316	4.20117	10.9767	2.2674	23.9301	11.8023	10.1928	1.32541	13.9147	2.64996	4.45092	12.0014	29.7459	18.9696	24.2169	6.22696	5.09045	8.10587	1.94922	7.08216	0.636853	2.22	14.6523	13.4449	4.46147	9.26398	2.71999	6.11267	0	3.24275	5.43676	0	4.06206	3.93392	4.29251	3.27418	3.80033	2.72327	5.13261	0.942854	7.47504	5.26532	2.58591	8.9606	7.57228	0.69458	0.95884	1.40694	9.41244	6.94552	3.47156	7.84899	11.9759	13.4906	0	0	0	0	0	0	0	0	0	0	0	0.912682	0	0	0.095386	0	0.251581	0	0	0	0	1.7154	0	0	0	0.403763	5.53897	0.769371	0.200871	0	0.603659	0	2.92919	1.80571	2.51282	1.13682	1.20609	1.01925	0	0	0.661965	1.57551	1.22798	0.866468	0	1.56297	0.721948	0.180799	0.915833	0.609368	7.29223	0.464174	1.52692	0.327826	0.565752	0.579125	0	0.04626	0	0	0	1.52085	3.76287	0	0.072471	0	0	0	0	0	0
POLE3	1	1.22295	29.614	72.5563	389.696	17.2051	22.2326	109.731	46.2588	44.618	21.3418	3.56566	32.9927	18.1578	94.261	29.8779	48.515	2.70794	83.0955	59.0756	80.0294	56.3491	90.0338	37.0534	55.0514	92.2146	83.3998	40.7995	45.3484	41.8396	50.1303	35.2835	91.4256	91.4508	22.0855	56.2164	66.8399	70.0566	14.2514	55.9844	86.9824	72.2434	65.0904	17.1776	6.89788	34.0667	10.8388	20.1365	23.0504	15.9173	22.423	38.3369	15.3739	6.73388	20.801	13.595	18.613	17.8674	23.5211	24.7621	19.1451	34.1034	17.2137	28.451	24.4963	20.1323	18.5933	24.5071	35.8628	28.2495	20.0476	23.9497	29.3434	71.9083	20.4163	32.9815	25.9331	17.7347	16.6137	18.8179	20.7701	0.26104	4.78707	0.846782	0	14.698	14.3425	0	1.60567	19.1145	62.0846	169.875	72.0283	93.1624	32.3218	29.2716	10.2761	8.21171	9.05397	33.2552	48.306	10.507	45.7601	17.0428	5.6758	14.6034	10.5181	28.6967	11.4916	16.8023	9.91187	19.6809	49.069	28.2099	28.9973	56.2834	101.514	17.5363	15.0384	19.8337	4.26799	28.4819	25.1662	38.9828	24.0549	18.0205	7.5977	36.4743	35.3787	25.2561	39.9363	100.13	21.8284	37.5585	17.7773	11.0766	26.2371	13.219	16.4638	16.9142	10.7807	14.1538	40.4993	51.804	34.7028	31.5957	13.3265	7.66063	5.06368	20.2058	10.7719	31.9153
POLE4	2	28.5197	208.495	294.513	3.90078	268.587	142.219	23.8189	157.278	135.838	431.456	13.9828	105.701	169.382	190.358	131.274	57.5352	53.538	152.415	177.205	21.9838	80.989	117.745	149.506	222.994	110.968	66.3007	89.1296	158.724	163.506	141.701	156.539	102.461	79.0267	96.6615	154.681	151.002	93.411	139.545	54.3467	115.502	116	309.798	250.372	145.573	219.085	213.65	111.522	245.61	245.305	326.513	218.726	226.283	66.0737	189.828	322.509	117.723	184.667	156.648	193.228	310.317	126.945	137.801	95.8266	165.782	157.648	146.605	115.047	102.082	113.889	445.409	291.018	390.199	326.695	389.41	130.212	79.8952	217.721	29.6677	15.5116	16.2111	45.4126	16.3776	0.597767	24.5936	2.00235	184.271	0	97.193	37.5421	6.08715	37.1925	80.968	49.7697	15.4872	37.3424	4.37168	30.2161	64.8152	16.7898	20.0516	0	24.4915	20.9287	8.59083	0	30.5584	54.5083	16.0945	4.71018	3.7984	19.6997	51.513	33.3304	56.7068	25.9959	48.939	37.2119	26.7992	23.7384	12.6828	22.8923	61.5925	43.991	17.6398	26.5584	60.842	80.4588	37.2699	31.5837	25.1428	40.5193	49.5222	24.4477	17.5326	220.12	11.1025	133.587	93.7459	39.9748	11.1583	76.7321	4.1236	54.4705	122.501	208.95	39.3387	7.30439	47.8525	64.8003	51.9228	69.6716
POLG	6	7.11127	1.52359	4.5754	8.68964	7.24694	7.91125	8.63208	8.00598	9.58568	4.48607	12.2624	8.56735	0.595233	6.72046	4.09948	0.394197	1.03858	10.5946	11.7351	6.79678	12.6902	8.05663	9.5497	11.9274	23.4491	3.9092	0.253517	6.44832	2.27824	17.7739	7.00667	8.4418	25.9114	12.3397	12.0666	6.54054	4.90833	13.8261	5.86567	8.1489	11.8184	6.10938	2.67669	1.15755	3.25782	3.11588	1.55995	6.14876	1.49553	3.6662	4.01006	2.71468	0.709838	5.25517	9.14514	6.12989	9.3499	7.84185	7.76451	9.48131	11.8075	6.96499	10.1811	9.20259	8.11752	10.5464	9.33913	10.3981	9.43133	4.1738	1.85762	11.8479	6.69662	3.47891	9.62453	7.58333	5.97551	4.24631	3.14906	3.16227	0.124993	18.5626	0.370626	7.66957	0	15.532	0	0	1.37692	0	4.56626	2.77672	7.90724	8.96168	18.8572	10.2996	13.0019	2.1997	4.09743	5.02369	5.93844	25.6233	8.94725	0.494842	0.582677	1.48394	2.57238	0.473102	0.153913	13.782	4.57954	4.0063	8.73705	4.5957	12.7137	10.9266	11.0812	3.47441	5.88809	9.9403	6.06906	7.92315	5.35098	6.03158	4.20536	6.15149	1.72163	4.98043	7.34309	11.1157	10.6939	11.336	4.88024	6.57604	5.4783	2.13804	1.83126	5.10899	0.526634	1.67961	1.10968	0.755097	2.3254	0.081028	8.1445	3.7787	0.199369	5.45969	1.29862	16.6932	1.42837
POLG2	2	7.25095	0	0	0.681554	40.1184	1.22441	1.38912	4.10712	2.41372	2.08063	0.184565	12.2315	34.8465	16.3769	9.54851	0	12.6534	23.3747	17.7353	19.2977	22.701	18.9702	11.6286	2.71252	31.7925	4.87309	25.7011	6.73279	12.5835	7.24208	5.73201	23.8679	24.0789	6.02028	5.1084	20.46	16.8865	8.10574	6.70297	15.9744	8.75126	3.15151	25.5223	41.5734	21.0568	22.4085	8.30234	8.84515	60.5731	64.3126	17.7976	51.4471	14.4046	19.7523	20.5243	12.19	48.0497	8.83271	28.1482	28.7584	56.4999	34.5047	91.5588	48.6012	56.3653	31.4427	65.5765	77.3006	35.5949	44.6776	76.8454	12.5868	9.65342	17.127	68.4815	63.3405	27.0906	71.742	62.2847	59.2161	14.498	0	0.413817	0	0.676179	1.02132	2.4425	0	0	2.06133	0	4.68195	0	10.225	0.21377	1.50753	0.282537	4.03057	3.00512	1.70825	1.3299	0	0.110267	0	2.86005	2.2582	40.9529	6.60004	0.680641	0	2.91957	0.490592	4.70952	4.7966	0.203931	0.397132	4.26415	1.16099	3.78304	0	7.16874	8.01765	4.18866	6.2344	2.56205	1.05006	14.3328	5.62159	3.95058	9.17533	4.37866	6.95058	10.4025	0	0	0.247276	0	0	0.291803	0	0	0	4.04624	0	0	0	0	0	0.073656	0.116898	0
POLH	3	0.295339	0.094266	0.40926	0.457593	0	0.204779	0.262679	3.62034	0.548377	0.119424	0.040328	0.631013	0.339072	0.218031	0.252048	2.07781	0.140117	0.877063	1.01201	0.055404	0.393087	0.067386	0.059422	0.313731	0.332316	4.05227	0.061462	1.09813	0.58535	0.043862	0.232439	0.127291	2.54651	0.102032	0.120547	0.024341	0.068793	0.154317	0.687685	0.313456	1.67153	1.58807	1.0048	0.524207	1.31622	0.788821	0.542501	2.28537	0.414858	1.55199	0.713326	0.643184	0.186048	0.50738	1.88333	0.365369	0.657669	0.427858	0.681276	0.505732	0.994505	0.828359	1.33112	1.1724	0.966457	0.901194	1.00189	0.837664	0.693139	0.864701	0.611285	1.22563	0.326237	2.13174	1.37125	1.19654	0.667506	0.151093	0.360389	0.212421	0.013988	0.375356	0.020789	0.415445	0.215153	1.09397	0.033179	2.39559	0.264448	0	0	0.077297	0.216258	0.41497	0.021756	0.131923	0.053754	0.557954	0.570322	0.094146	2.63727	0.015385	0.14205	5.17616	6.23422	5.42712	3.01178	1.6785	3.7302	1.56315	0.861022	2.6733	2.46762	1.59015	2.4816	2.08748	1.19714	1.10202	0.685144	0.03887	1.33874	1.29717	1.64416	2.97641	4.18767	0.970032	0.552545	0.234183	0.637929	0.369318	1.12888	1.9979	0.480521	0.043456	0.405112	0.785732	0.037077	0.947408	1.53901	2.45096	0.232572	0.015912	0.679862	2.78348	0.114375	0.154267	0.083974	0.819808	3.4624	0.359057	1.18987
POLI	2	0	0.050007	0.080514	0.160974	0.261649	0.032523	0	0.666134	0.215197	0	0.044647	2.76425	0.142925	6.23303	0.170242	0.456484	1.87905	0	2.44195	2.30525	2.46171	1.60147	0.203824	0.71143	8.54439	0.976469	0.099816	8.44521	0.082064	0.073627	3.35056	1.9449	0.562053	0.341951	2.67116	0.28669	2.0135	0.387762	1.91899	2.01939	1.30526	1.65793	2.52076	2.53443	0.523261	2.36016	0.401492	0.375147	3.70924	3.60622	0.118844	2.4552	0.772855	1.27336	3.37704	0.339818	2.81535	0.324141	1.44704	2.4894	1.11993	1.31941	2.77719	1.7773	1.61036	0.559511	3.25961	4.55647	2.03998	2.21543	3.83894	0.259223	0	1.66753	1.97784	4.41435	1.60688	5.73014	6.208	4.77685	0.030158	0	0	0	0.014319	0	0	0	0	0.480755	0	0.018123	0.475884	0.632167	1.55429	0.531216	0.195112	0.636843	0.038215	0.025381	0.159179	0.149704	0.309981	0.055406	0.409432	0.917537	0.084298	0.086703	0.166024	0.311112	0.776192	0	0.622987	0.642036	0.440757	1.27983	0.360756	0.99705	1.13434	0.049005	0.385516	0.318182	0.26971	0.116795	0.695867	0.415858	0.38573	0.333588	0.278651	0.666633	0.836968	0.159821	1.51476	0.107869	0	0.38576	0.493431	0.219131	0.095608	0.202224	0.391856	0.201716	0.016956	0.4499	0.07581	0.411474	0.120115	0.121738	0.522304	0.223312	0.244175
POLK	5	1.16444	0.068038	0.109612	0.437744	0	0.220802	2.38036	0.193437	3.1394	0	0.665969	1.40293	0.77971	0.471626	0	3.1012	1.02127	0.800606	0.612944	0.101163	4.65148	0.080751	1.0645	0.60785	1.01029	0.787666	0.022646	1.60101	0	0.942071	3.14346	1.32404	1.34414	0.331815	1.31428	0.097359	0.964458	3.3695	0.539434	1.54519	1.8329	0.501503	3.2488	2.87567	5.33626	4.59296	2.47649	1.44674	3.36958	4.32793	1.57615	3.25701	1.34172	1.93163	0.798592	0.364967	0.544564	0.440239	0.507304	0.416979	0.230096	0.125895	0.311327	0.32375	0.969418	0.083582	0.567613	1.3748	0.22349	2.73377	0.434578	7.2204	0	2.16523	0.861366	0.533546	0.809626	1.91934	3.91225	2.01363	0.327892	0	0	0	0.420034	0	0	0.253231	1.16004	0	1.53158	1.1991	5.17892	0.515144	6.24254	3.61356	0	0.021639	2.27266	0.275882	1.08053	6.72521	0	1.94648	0	0.437517	4.65133	4.82613	0.302781	0.84623	0.987489	3.24817	2.76264	4.73286	1.97532	1.4848	1.47105	2.9516	2.42078	0.065092	0.769281	1.68707	1.1002	0.537205	0.550969	0.895244	2.27804	1.30243	1.37125	0.65586	2.96832	6.32042	13.016	1.04742	1.27538	0.656308	0.065016	0.115939	0.223415	0.255352	0.657128	0.083792	4.87613	0.239107	0.064515	0.295368	0.424677	0.688034	0.703475	0.116865	0.531014
POLL	6	0.879597	0	1.3254	0	105.962	79.9139	8.98751	7.59405	2.3437	1.34549	0	8.38338	140.702	27.4357	3.42966	2.33062	0	0	15.0398	2.45565	4.50361	19.0176	43.911	28.3901	11.5993	11.8558	4.13159	26.9767	58.7263	68.107	27.2621	16.2761	27.53	8.21259	3.86467	14.8966	18.8699	0	5.17221	16.0162	22.086	18.2678	4.65817	1.09985	47.3224	5.98707	7.71258	12.4385	2.16288	4.01937	34.1902	3.72397	3.4603	7.71975	3.01785	49.7936	19.9235	55.3905	20.7593	28.8273	24.568	26.3476	20.1058	18.348	18.4452	16.4383	21.5323	9.39693	22.4645	17.4817	20.0571	61.1234	37.4822	12.2402	41.7385	16.3553	17.0365	3.4527	4.67753	3.0899	11.3846	1.84062	0	80.1189	0	0	0	0	0	0	0	2.22371	0	0.071428	2.27434	0	3.83486	0.877629	1.16558	0.276369	0	0.415829	98.5255	0	13.8768	2.19203	0	0.462788	0.220539	4.87266	2.16619	13.5057	11.5651	10.6316	26.7131	19.7817	9.00814	13.702	4.81446	6.75638	28.4214	11.5693	24.496	25.1429	33.9462	13.9217	7.08075	13.7383	19.9682	7.83726	8.48491	8.63543	16.0787	15.333	19.917	3.8093	22.0431	12.1195	21.9804	11.7542	0.565876	2.35496	19.0979	24.3674	17.976	43.504	2.47034	14.511	17.8194	20.0809	0.400127
POLM	6	0.517865	0	0.39154	0	5.07781	0	1.32344	0	0	0	0	0	15.6651	0	3.9015	7.5728	0	0	1.16272	6.13049	2.32163	3.12204	9.29442	6.4317	0	0	0	0	0.869747	0	4.57585	0	1.94276	4.20153	1.80334	3.8536	3.12059	4.85178	0.104126	2.11852	1.97963	5.82014	1.37627	0.774769	0.632986	0.920711	1.45966	10.095	0.817421	0.844418	5.88631	2.42469	0.849347	0.623216	0	3.11983	2.21743	3.40765	2.40625	2.08985	2.30364	2.29061	2.39702	2.12078	1.83509	2.90082	1.82383	2.53254	2.02526	6.26275	0.925506	0.89458	1.845	1.26439	3.12382	1.47252	2.74503	0.219843	0.384816	0.082024	0.070608	0	0	0	0.383305	0	0	11.6652	0	3.50872	0	0.08413	0	0	0.060825	0	0	2.30766	0.084819	0	1.91429	0	0.878173	0.432447	0.203997	1.03594	0.118178	0	0	14.3166	0	0.111505	0	2.07886	2.49183	3.30792	1.78038	0.988669	0.080421	0	0.785694	2.09964	0.49216	1.88009	3.32185	0.398883	0.245916	0	0.380378	0.586046	0.820325	0	0.409865	16.7765	0.143068	3.51422	3.98846	0.38386	4.57622	1.25887	7.35196	0	0.039114	0.043999	0.092219	0.184599	2.61699	0.064165	4.65388	0.803782	2.59606
POLN	6	0	0.38491	0	0	0.503476	0.038773	0.420342	0.362509	8.839	0	0	0.329583	0	0	0	0	0.360349	0	0.701078	0.143045	4.20976	0	1.10279	0.301484	0	0.034838	0	0	0	0	0	0.02519	0.187343	0.047465	4.4279	0	4.87532	0	0.657545	1.20894	3.10683	4.75383	0	0.044268	3.01596	0.061329	0.99631	1.25193	0.150778	1.39667	0.22121	0.157861	0.150692	0.975607	0	2.44818	0.210582	1.55229	0.084793	0.159497	0.283829	0.392078	0.876923	0.149075	0.28299	0.379691	0.182344	0.775236	0.500408	0.113282	0.735738	0.047499	0	0.319338	0.44531	0.562477	0.06464	1.40844	1.62285	1.58633	0	0	0	0	0	0	0	0	0	0	0	0	0	0	0	0	0	0	0	0	0.304607	0	0.049738	0	0	0	0.047246	0	1.85742	0	0.465534	0.530426	0	0	0	0	0	0	0	0	0.040235	0.135044	0.159802	0.29875	1.5555	0	0.04879	0.274126	0	0.136574	0	0.25978	0	0	0	7.57857	0	0	0.016601	0	0	0	0	0	0	0	0	0	0.016819	0	0
POLQ	2	0	0.068194	7.90106	0.109824	0.178405	0.244365	0	0.130232	4.87145	0	0	0	0.194494	0	0	3.11625	0.513091	1.07011	0.337032	0	0.279772	1.06441	0.200192	0.096665	2.02748	0.012325	0	0	0.502688	0.090329	2.30502	0.066264	0.94463	0.822712	0.070444	0.783031	0.0857	2.06606	1.67849	1.44344	0.514155	1.25555	1.47504	1.71434	1.07093	1.4179	0.712985	0.609761	2.68696	4.35531	1.32548	2.01314	1.13979	0.794452	0.901513	0.732907	2.25081	0.49806	1.37235	1.02838	1.77663	0.679054	1.03556	1.6881	1.25589	0.386035	1.56162	1.95292	1.63055	1.76096	1.35429	2.38049	1.21792	1.90626	1.55303	1.4621	1.806	3.96167	6.29961	4.58953	0	0.304867	0.033199	0	0	0	0	0	0.096791	6.87938	0	0	0	0	0	0	0	0	0	0.015402	0	0.204053	0	0	0.574693	0.952554	1.31481	0.058942	0.153334	1.06104	0.192453	1.37624	0	0.583563	0.264102	1.42179	0	0.584805	1.00698	0.08145	0.250334	0.686028	0.408893	0.265732	0.138376	0.336554	1.36735	0.582313	0.484976	0.666066	1.93598	0	0.380523	0	0	0	0	0	0	0	0	0	0.011014	0	0	0	0	0	0	0.056804	0.066655
POLR1A	6	12.6626	6.96021	4.68692	1.31818	13.5674	22.6449	0.497813	5.84933	0.526235	2.9443	14.1869	7.52455	17.3472	7.8733	12.2363	0.25963	0.854978	3.03374	11.1013	3.31489	9.33121	16.131	22.998	21.8523	5.67845	11.7686	9.36665	3.30623	12.1127	12.5774	1.28391	6.03663	14.6133	14.4335	8.02486	7.76208	5.97422	2.61171	2.74454	8.08389	3.5615	6.36736	2.17415	0.149048	1.19022	0.147266	0.633032	3.46009	0.313772	1.15398	2.66423	0.528279	0.721961	2.04712	1.87028	5.19165	2.31236	5.31009	3.01273	3.2845	2.80318	3.03276	2.93087	2.96771	3.05619	1.52064	3.15024	0.442051	1.98099	1.18637	0.058228	0.543437	1.8555	1.04925	4.10677	2.01374	2.62591	0.139876	0.142055	0.361501	0	22.7721	0.066431	0.506439	0	0	0	0	3.48792	0.437267	1.53373	1.67959	1.51527	2.198	5.9293	2.25521	0	4.63595	0.37909	1.47825	0.28977	0.340422	0.046996	0	0.076654	0.097676	0.431275	0.03917	0.076446	0	0.696939	0.66788	0.073931	1.80076	1.45245	1.44273	3.47961	1.0065	1.61433	0	3.29971	0.925894	1.22698	0.495978	1.66029	3.89129	0.715715	0.928124	0.742148	0.335018	0.913095	0.581231	0.150845	8.023	0	0.298263	0.014477	2.49185	1.55106	0.013142	0.030994	0.036691	0.528911	0.266314	0.034476	0.466629	7.64993	0.036277	1.98127	3.20592	4.48812
POLR1B	2	1.34584	5.72418	1.58648	1.82143	6.58236	1.10296	4.12712	5.31155	2.68079	15.5484	0.112028	2.54068	1.981	2.17932	5.57816	4.66075	5.43109	4.19438	5.22443	0.561147	15.6661	14.9254	2.47755	5.46425	14.5833	9.35229	1.21417	6.11451	2.89992	5.28065	10.3097	7.42519	8.08035	9.8731	2.51631	3.60205	5.44526	2.24035	0.409252	6.24136	20.8539	4.40409	7.87258	10.3312	4.93424	8.22265	3.0552	6.22398	14.2734	13.9106	3.90348	13.176	3.57735	5.78232	7.19981	10.4885	6.79574	5.3956	8.89995	8.98791	14.5381	4.0242	10.1939	7.58184	12.0641	5.7301	10.8937	8.54486	7.49309	6.13706	1.12545	3.30932	4.48398	9.21715	14.9422	12.0314	7.47267	1.24696	2.06176	2.90696	8.14962	2.24801	0.122435	0	0.198157	0.61368	0	0	0.714797	7.10523	1.81989	0.39113	1.79548	0.394962	8.76721	0.222628	0.245772	0	1.15598	1.02673	3.9983	0.376748	7.44231	0	0.052928	0.337152	2.37268	0.484621	0.315402	2.80776	3.42508	3.1182	3.44004	0.538475	2.6792	3.09161	0.408102	1.22206	0.559175	0.031575	2.73429	0.519233	1.28109	1.66252	1.28795	1.1813	1.1808	2.47775	3.00463	1.69387	6.96116	0.377656	2.27801	0.403346	5.52358	4.51281	0.08012	3.30759	0.750357	1.36311	0.300138	1.72665	19.7372	0.073667	0.047696	1.7678	0.181227	0.065379	0.066167	0.629298	0.120133
POLR1C	5	78.0238	36.2143	6.47814	6.80278	122.591	34.4922	15.5955	9.66907	0	3.47481	0.228522	8.04456	16.8464	3.7338	25.5204	2.98961	9.84796	63.6412	63.3837	98.0385	29.8262	72.6542	8.03829	58.8263	42.0312	82.5967	31.6437	33.8963	15.3801	71.7337	20.0525	37.1476	33.2854	39.8468	24.2238	66.6377	4.105	33.8426	0.941088	29.7973	75.6685	19.7251	13.216	10.8893	6.91468	13.3851	0.44759	21.4639	7.26948	14.4081	8.55702	11.7915	2.99453	10.3974	6.98484	34.6341	33.9274	29.1529	27.5595	60.8139	42.3473	17.7349	43.6922	32.4801	52.5837	78.6568	34.9072	38.7203	37.6667	22.6728	65.1983	37.0851	29.3838	12.5481	45.2112	38.0062	19.6154	34.3822	31.0009	30.9716	27.89	2.36839	1.55086	8.49964	0.847475	0.634518	12.1661	0.968027	0	25.8247	159.261	60.2292	6.32182	41.7986	86.2107	38.6259	14.9316	5.02315	10.0056	0.236316	30.5639	111.522	62.3496	9.4202	0	6.18602	30.0292	0	0	31.3174	31.7739	23.5806	64.3816	33.4324	32.7778	26.6789	35.6873	18.7822	18.5881	1.15468	57.7537	36.4735	14.7297	10.628	13.8293	37.1804	43.6055	24.7091	30.1763	32.9661	26.6615	29.6738	32.9	28.7074	12.3164	25.8908	7.69444	14.1874	0.681679	0.611379	50.3048	2.28316	1.45603	50.5552	0.407355	12.8593	17.6652	1.5348	13.3318	1.16501	1.79844
POLR1D	2	36.953	50.263	176.528	8.36726	168.24	111.361	43.6716	123.115	125.756	159.455	1.8188	95.8365	176.134	157.031	49.519	59.5006	128.483	36.2469	93.0088	81.9101	86.1528	123.469	96.9691	74.6091	91.8757	165.94	70.065	53.2372	119.236	78.3218	132.04	70.7144	80.8856	70.5726	118.156	125.583	45.5723	139.721	139.312	129.976	107.523	61.569	154.297	189.679	163.067	137.652	50.2293	105.041	222.477	239.261	139.089	244.816	66.9547	176.285	158.308	127.878	251.228	137.242	218.041	203.256	143.325	167.903	169.988	180.685	175	185.406	192.299	125.728	149.143	390.767	264.662	144.373	367.892	151.374	171.806	143.64	220.707	153.302	173.23	161.35	482.773	7.26843	185.687	46.7427	19.1752	79.0274	0	240.325	102.017	137.09	111.032	95.2046	154.13	111.902	106.616	124.324	153.818	75.1496	41.3411	35.6307	20.8386	12.2679	216.833	60.9241	5.99627	14.4414	56.6411	34.4919	6.0243	48.2996	119.276	124.546	199.033	95.1979	48.2893	120.197	69.742	57.581	115.598	43.1899	86.6521	156.166	107.757	63.0649	30.6659	54.903	118.433	93.5521	104.802	154.091	87.6498	112.758	162.764	89.6694	215.326	37.5617	42.1486	83.874	69.0789	106.603	139.284	157.181	111.68	59.798	28.9582	72.4318	60.0339	73.8464	63.9503	57.6865	48.7949
POLR1E	2	0	25.7367	1.14799	1.70602	1.8571	14.2261	57.1865	0.985344	0.12653	1.15423	51.8547	3.01025	2.70914	7.49015	11.3161	16.0479	1.32131	34.0928	2.83331	18.9853	6.79168	23.5952	6.92652	37.9893	14.7059	48.8119	11.6751	4.16592	6.5021	6.55375	15.582	6.20103	24.6703	19.4402	13.1159	3.52113	2.33234	1.62756	0.359466	11.524	13.1051	3.27971	17.6807	19.0732	14.7935	16.7749	12.4001	33.4241	20.5314	25.0431	36.3283	21.3129	5.85189	25.6746	57.0775	95.8492	84.7772	84.9342	67.4103	85.4181	85.1604	76.6335	106.944	82.0959	63.2783	59.358	103.156	60.0304	76.5511	82.4865	72.0919	102.718	157.718	38.8125	85.2202	76.34	59.8275	114.699	121.617	130.443	0	1.58159	0.344989	5.76788	66.3733	82.8885	2.04022	0	1.51803	29.1585	22.7137	10.5646	29.5227	14.1061	13.0009	53.3959	3.51623	0	6.48895	18.2382	5.00776	27.4692	15.2456	0	23.8522	2.64134	2.37915	6.00132	1.52838	1.15583	2.28974	10.048	20.6627	28.7258	12.092	12.284	13.7321	9.66217	11.372	28.7267	13.265	14.5733	6.88337	9.0439	6.42	4.41759	4.94222	10.6298	9.36277	10.9203	17.5454	8.31184	7.83029	0.458518	21.2944	10.0894	1.81711	0.129573	2.37609	4.75	24.8861	23.2914	8.52619	13.8965	0.405767	9.74381	2.03854	13.0496	0.708149	1.46453	13.7682
POLR2A	6	14.3845	18.1384	31.578	22.2063	40.0712	61.1013	15.0953	37.2023	47.4943	6.37685	12.4478	43.6793	40.1014	30.0735	46.0906	2.30056	1.01012	16.3391	45.6306	14.1197	12.0038	50.4563	29.225	44.1046	12.3125	14.9945	10.6811	32.3667	48.8221	23.406	23.2928	5.37687	15.8915	18.1571	14.7279	17.0184	49.6425	4.93435	30.2102	29.6339	72.2416	41.9001	4.17907	2.34835	9.37435	2.23322	5.22002	7.64456	2.73323	3.18163	10.7678	2.04352	1.17298	7.89986	58.9222	49.7904	35.7064	40.0096	25.2573	18.1064	42.8164	45.0879	39.1817	16.5131	15.7865	27.4875	15.5173	10.4685	25.6612	8.44211	14.2176	7.84774	29.9142	2.54526	35.5361	28.5317	32.9147	7.98097	9.01068	9.62559	24.0732	10.0087	0.479609	5.48526	17.6285	1.53266	0	37.4429	21.62	2.58285	24.0142	44.5483	10.8687	16.6504	17.0181	17.9206	13.8543	54.4858	33.5091	11.9465	13.1239	15.0141	19.6171	27.422	3.24508	1.05784	0.581146	0.617155	0.100369	28.9814	6.46409	4.10945	8.54024	13.0326	19.2399	14.8194	12.6366	8.18986	5.42967	1.94788	23.2117	10.8843	26.1998	13.568	13.8035	33.1526	10.5694	12.3034	7.00044	7.06774	15.8796	20.3954	6.18052	6.50219	28.9578	23.0761	26.31	43.2838	31.7546	16.1345	17.2853	6.73656	32.5882	15.8269	7.02566	33.4809	23.2794	11.4053	26.6947	38.4728	16.8436
POLR2B	5	1.63296	0.305404	2.21499	1.02244	0	1.28828	5.03862	1.65322	0.305169	0.515101	11.6471	0.545651	2.56615	7.16825	5.22826	0.452439	6.2593	8.41835	11.2477	21.3923	5.01108	12.1441	3.96357	0.775447	18.8799	10.3279	2.19692	9.75727	2.4718	1.28844	16.5232	1.20014	7.88543	2.2981	2.68895	12.4463	1.91925	2.9488	15.8148	15.414	6.39559	5.62923	3.61349	5.81107	1.6619	3.20846	0.825214	4.09561	7.34543	9.47177	1.1015	9.13127	6.81458	3.07446	9.09397	1.17196	1.21594	0.128419	0.898714	1.62535	1.52903	0.635579	0.938677	1.39579	2.88619	1.24812	3.37012	4.25543	1.64895	1.78218	0.608684	3.54135	8.93868	2.65286	3.53279	1.32416	1.27196	2.11962	3.54209	4.15854	0.287121	0	0.541493	0	0	0	0	0	3.38962	32.3405	17.0136	13.9111	20.0421	12.887	16.9803	3.94042	3.839	1.01054	6.59286	2.30334	2.52147	8.09868	9.40759	0.568147	11.7785	1.36199	18.7169	14.1211	0.132189	2.47108	11.8823	10.4032	10.0249	5.70097	5.23487	8.3611	5.89364	10.4924	9.2822	13.8096	14.0148	6.7873	4.09287	2.22369	3.85947	1.25575	11.6933	9.62194	9.01113	23.293	3.74101	7.43809	18.6717	14.4242	5.6428	7.74685	12.1348	2.24477	3.87157	2.17955	5.77396	17.4412	21.5529	10.2485	5.49027	3.87958	0.496027	2.39365	5.02725	1.14453	1.41466
POLR2C	1	7.8671	0.738747	43.3133	4.14091	99.6852	50.4071	40.1935	35.8286	2.10006	18.622	21.5541	15.0224	12.8991	1.28877	47.9647	5.21541	3.4356	13.0308	60.5653	17.01	60.571	70.2032	36.2107	54.1227	58.7341	34.5139	19.7371	39.9484	48.3215	9.93067	30.6054	17.0606	66.634	34.7234	31.6636	28.769	33.7911	3.38434	43.9314	61.0991	16.8233	22.5272	122.055	26.9764	17.313	38.3862	26.4052	37.6785	38.3148	80.8269	37.8318	70.7362	21.4845	33.1127	16.7331	21.4161	15.8885	32.7854	26.1122	31.5041	34.7325	13.0169	17.7911	33.8461	51.22	15.9166	20.5276	16.7001	18.2651	138.568	22.6534	42.0555	21.4347	57.2618	112.843	18.2261	23.9332	9.63261	11.8335	12.5138	33.9109	3.29139	0.8076	0	18.1499	7.9957	0	0.677888	6.31995	26.7784	41.9036	5.0809	29.8393	27.4993	8.89528	3.26812	60.5443	5.83406	23.5177	46.9219	2.31392	40.8009	26.1864	4.59384	0.620363	9.02571	2.55832	3.03911	1.98367	33.2164	18.3157	16.493	17.7415	26.1314	7.79376	29.0853	11.3734	4.0225	15.297	9.22684	11.528	8.35589	11.4568	14.8215	7.41891	1.51769	4.11344	4.3895	13.1662	11.0505	25.8373	59.1451	21.5551	1.51153	3.73285	5.49983	0.295514	12.9885	8.90282	13.4959	15.4136	2.17679	1.69557	0.650789	7.46148	6.43068	9.80819	4.66991	16.3599	1.52317	1.61104
POLR2D	1	14.2226	11.1102	33.4168	0.445585	0.72661	5.99182	30.2801	5.57184	3.17613	12.6268	33.9081	17.5102	1.10458	51.2284	35.8899	8.65763	1.03687	33.7597	23.8322	30.1312	19.7416	19.9374	7.72916	41.1743	19.1334	45.5027	26.9577	18.8659	8.05793	12.9511	30.9288	29.8799	21.6995	31.7323	19.3773	18.3647	7.68268	27.9275	36.6838	17.662	23.7134	9.74197	32.1189	22.8621	15.2123	40.8863	15.474	79.3574	29.8561	58.281	22.5258	37.2997	7.20545	38.6072	33.3355	18.7405	25.3221	34.1338	21.2876	23.7826	18.5147	14.29	21.997	27.0867	32.3727	29.782	27.1138	30.573	23.6342	47.7893	17.6315	37.7144	11.2507	41.8098	27.755	22.1864	27.2527	9.51854	6.27797	7.5	0.083296	3.71637	17.8921	4.54912	0	52.7193	0	0	3.55935	1.33994	7.85307	9.64327	0	9.70844	5.29399	0	1.82561	0	2.14027	0.684512	0.437377	39.1846	0.287292	0	0	5.92203	15.4076	3.59481	0.756092	5.17332	1.11976	11.303	9.71799	9.86835	20.7048	14.4684	3.98792	7.32953	8.39615	7.05991	1.24559	3.26402	14.1048	7.73919	6.71532	3.65306	5.98055	2.639	6.89235	4.02825	11.2986	13.0925	2.70976	19.1479	25.1166	13.147	27.7262	3.95462	5.16101	0.120027	5.97724	7.34702	1.83577	0.271586	2.16604	4.63899	2.19573	9.94281	0.314303	7.3717	11.7406
POLR2E	6	303.641	165.73	236.609	275.755	234.3	252.573	185.534	353.704	145.61	274.359	32.9549	841.674	791.387	104.4	217.169	55.8522	12.187	290.15	487.027	126.393	151.269	254.774	467.875	597.711	85.4792	75.0034	80.435	137.987	839.027	642.304	219.438	209.736	139.268	657.758	176.251	280.14	610.273	234.198	261.46	183.566	339.538	280.11	71.207	16.755	53.0466	55.9949	34.4163	77.5423	29.8851	27.752	64.1875	30.891	11.975	35.8187	268.899	288.383	113.139	259.555	81.6213	154.966	74.5299	184.535	64.3105	89.9853	96.2059	112.446	95.1574	55.1535	115.221	31.0118	22.9101	55.4931	24.0944	69.0433	104.362	45.3983	70.1513	2.97212	3.53898	3.30333	39.6124	324.3	4.18933	26.6839	34.1868	49.5611	1.27591	10.2509	137.312	30.8644	117.175	13.6239	35.1859	152.389	30.7371	1.56381	19.531	91.7949	56.4234	17.5556	39.4353	28.1521	16.8992	132.407	50.2775	6.78174	2.60903	6.51799	2.65916	26.7574	60.9951	60.032	71.1257	66.0508	83.6603	44.7302	176.752	43.8315	43.9844	69.4217	107.451	71.4984	135.059	70.2603	66.6409	157.109	48.8725	83.2533	73.7919	58.2474	36.166	78.2155	42.8843	23.4878	66.4018	49.8968	26.4289	34.8096	50.72	78.8802	63.4352	94.401	58.9745	16.2536	101.532	127.26	92.5335	95.9289	61.3684	65.0937	156.933
POLR2F	6	25.0685	52.826	208.497	146.26	182.038	299.513	89.372	67.3402	68.9548	148.101	34.4624	169.354	138.023	50.4681	90.3701	31.0545	20.7782	20.0307	54.052	14.2603	15.9403	63.4167	140.852	71.4373	25.2808	4.426	62.9535	27.884	94.9061	130.74	39.6103	78.4258	38.1715	43.9934	62.848	76.0794	122.134	30.5682	115.785	24.3585	43.8091	44.7806	61.7341	85.6515	34.7005	112.639	10.8524	73.4917	87.8795	44.8282	33.6561	63.0367	10.5054	61.5757	160.225	14.9182	9.25763	15.0983	19.1655	45.3445	20.5422	16.6154	6.40976	15.6321	29.4516	12.9283	6.90017	6.18788	4.4296	59.0686	26.87	27.0499	34.1218	33.3921	21.7359	3.84274	23.6712	22.4469	32.1774	29.4166	47.2021	61.5341	1.42956	0	60.6725	150.606	0	19.9233	29.4394	2.71771	31.7793	11.5095	13.1814	59.9257	13.2418	16.524	41.0441	58.3969	43.6253	8.58294	73.3726	4.9304	9.04261	22.4536	5.47467	8.17436	23.2828	10.042	2.02968	35.4437	27.8349	34.5274	37.2047	44.8791	32.7986	49.8249	66.1441	16.1963	15.4242	18.8597	34.8599	38.197	36.9623	45.3886	29.7275	82.1097	51.2957	36.0227	34.0879	28.2405	22.023	33.7075	7.9766	35.4498	58.4815	33.8894	56.4095	147.677	76.808	101.088	51.3578	97.1364	55.543	35.3032	58.1062	47.3688	62.6066	94.9589	128.985	140.351	168.39
POLR2G	4	98.3198	42.8634	48.2345	4.52767	139.512	22.1708	10.2444	19.8664	13.9444	79.8558	1.57556	18.7233	28.8566	16.8998	27.0105	0	3.4696	26.0936	54.1326	19.0594	58.4898	94.3959	23.5485	95.5251	32.096	179.014	106.022	50.677	14.7824	18.4235	53.9056	41.9199	46.5	41.3062	14.9392	118.332	23.2933	0	14.7955	60.8664	94.4581	72.7062	26.64	34.5617	83.5026	52.7174	20.9443	104.633	43.4346	37.2352	48.5012	42.9107	8.82055	78.0027	12.4042	56.8985	21.2212	37.7744	69.0042	81.9948	33.9935	15.4165	29.4399	51.4517	91.5595	61.5163	59.052	29.1989	35.2012	20.7915	15.8591	15.4923	2.35259	55.4477	57.374	23.2555	36.4385	4.91797	2.72084	2.79623	0.839502	33.7277	342.31	121.567	1.5313	0	0	292.328	19.1829	55.9036	85.832	49.2142	18.0543	52.8896	5.5051	43.7736	139.673	17.753	18.6036	5.61617	8.65094	0.72203	79.4143	44.9797	61.9651	7.92298	26.1022	75.2795	0.235424	102.679	51.8326	71.9728	97.414	130.702	74.4667	95.5967	61.4252	31.8795	74.6233	23.8177	100.291	68.2961	100.683	64.9112	43.1516	42.9718	90.1547	107.953	89.3098	123.249	55.9702	82.7095	79.4286	389.62	323.61	143.545	283.672	144.973	69.3101	300.34	242.756	299.31	310.08	201.058	330.23	123.858	140.72	195.902	160.094	43.9348	130.362
POLR2H	2	347.353	46.6979	186.244	176.805	151.216	198.296	85.67	82.2753	61.4665	232.637	132.349	44.1994	35.164	19.3071	41.4601	36.6516	3.37618	28.5853	117.443	52.0709	67.0469	120.139	31.927	160.097	74.2285	144.186	106.023	111.164	49.497	153.471	49.1667	104.094	120.619	132.148	121.135	105.825	86.3692	172.195	50.9852	70.7939	146.458	113.912	30.2601	43.8907	10.1977	57.1955	17.9936	98.0179	64.9362	47.9284	34.3093	43.7629	10.8937	66.1712	39.2402	158.785	182.293	134.181	212.817	279.297	169.074	166.133	153.736	188.176	165.827	226.044	145.426	132.22	165.381	164.121	274.99	47.1009	263.642	68.729	125.96	136.036	175.529	21.2458	29.2745	23.0917	6.2218	75.7329	0.81705	6.44589	43.7937	43.3948	9.33694	0	33.0139	48.1428	67.7515	39.2911	58.5589	78.0972	23.0453	69.4953	15.8184	34.6205	18.221	8.68907	37.2414	6.92278	9.99217	13.8267	14.2724	8.27323	8.55318	10.3209	1.01366	90.298	19.7877	47.5663	68.1579	73.7927	78.2448	79.2198	48.3991	18.1584	24.6652	0.147112	60.3376	43.4275	58.6591	37.2733	31.7647	65.8018	73.9153	32.7142	35.4283	38.9612	95.2432	98.9278	42.042	39.458	122.206	57.8307	21.5273	101.037	31.4119	28.2689	155.548	57.6562	35.9379	98.7005	35.3273	60.9069	41.8266	51.4372	17.0211	29.2854	57.9069
POLR2I	6	243.188	636.58	749.247	720.211	631.583	987.865	121.258	346.737	550.734	1334.25	26.1986	556.591	948.429	280.937	255.395	39.9181	31.2373	38.7934	227.175	53.4305	57.7946	253.916	541.021	330.129	56.1494	134.82	185.424	96.8465	614.162	744.759	162.766	295.874	75.3948	208.691	258.144	200.066	267.453	207.675	262.275	131.286	315.452	410.713	66.5952	92.9194	102.31	167.241	41.2488	254.56	92.7334	39.7702	128.361	73.207	7.74933	190.838	156.585	79.361	73.8254	88.4958	84.8626	214.074	66.9684	143.909	34.9537	81.1801	88.347	70.9225	35.2062	29.9784	26.6517	68.0547	158.699	52.7575	86.9533	56.642	52.9782	25.3601	128.282	8.94006	4.02923	3.12879	1.06048	55.8655	1.52688	32.3592	1.44671	318.608	0	57.7132	53.1002	30.8153	85.5092	52.8612	27.7594	43.6604	14.7147	22.2986	21.5391	67.2726	20.1549	58.9459	9.57551	12.2845	72.7569	4.73412	14.2868	17.8335	19.8973	3.41667	5.15829	74.9726	37.7724	33.8114	63.4865	110.022	93.9291	105.436	100.792	36.5258	43.4947	11.5823	68.2	66.3998	83.3427	69.0216	58.6667	197.365	77.834	80.8063	59.8122	34.6648	47.9467	59.3946	11.1916	51.6558	207.746	80.1662	182.3	166.797	216.819	135.367	98.6175	49.8145	166.081	66.9085	124.59	104.595	367.575	291.444	63.1865	300.655	594.428
POLR2J	6	25.1593	248.235	636.604	10.6951	1207.71	1211.55	244.667	327.822	281.254	1514.48	185.351	388.986	696.213	221.313	220.12	42.4699	8.53759	149.147	453.388	59.3802	124.223	285.963	411.303	466.141	116.74	155.808	294.724	288.216	767.404	742.394	326.018	486.51	143.25	430.323	444.505	325.577	540.581	600.602	647.412	193.918	223.927	465.685	75.9669	84.4948	111.76	143.804	54.7689	184.95	85.2236	75.0664	183.688	137.443	17.9803	221.964	259.511	116.337	123.773	224.155	258.057	516.792	180.409	155.913	82.8782	165.29	158.191	360.362	119.425	102.59	110.939	70.1578	167.449	50.2526	177.054	197.913	192.9	65.022	190.306	88.1161	110.574	124.372	2.29294	24.101	2.25713	49.7231	51.573	65.5862	0	2.08687	91.6085	7.56664	56.7206	21.1295	44.1827	52.5562	78.7376	47.4336	89.9226	20.198	33.5261	0.17066	24.4684	20.6403	37.9246	5.45688	50.4785	3.72363	8.15895	13.345	7.37267	29.5502	58.1762	59.8222	75.8116	88.8385	58.4502	67.2869	111.618	42.0162	44.1998	44.4854	60.597	92.4106	77.0903	58.5273	61.6533	178.009	67.78	106.658	73.1183	66.671	45.9332	71.7735	24.3499	130.202	115.824	157.057	232.844	286.596	137.359	186.823	188.813	137.874	134.122	340.256	469.633	109.314	143.086	99.9009	290.769	351.462	499.431
POLR2J2	6	0.673913	10.3251	17.5674	0.401903	36.0134	42.5117	2.94393	7.43444	14.1192	34.952	6.23465	18.9469	32.127	6.05685	8.02841	4.05651	0.411096	7.15876	15.0242	2.57516	2.90644	14.6336	15.0491	14.4434	4.89789	12.4611	7.46396	9.40821	14.9573	19.0832	9.47739	14.0259	11.2363	16.3081	8.26942	13.213	6.70258	21.8521	26.7583	11.0447	5.23672	33.0449	1.99937	3.96006	1.86882	7.25519	0.56505	10.5923	2.23431	1.44394	4.60463	4.27514	0.339343	4.72844	5.72793	8.86225	6.84067	12.0367	11.7796	16.1367	12.11	8.51776	4.76169	8.71088	6.34994	10.8299	8.10983	4.18494	9.17452	2.75061	7.82655	10.7595	3.97269	5.43388	6.94227	2.99567	7.40795	6.55669	7.75153	8.92013	3.85007	6.8e-05	0.187681	0.599108	0.174735	2.34944	0	0	3.40125	2.3979	1.04921	6.27649	2.21052	2.90095	3.67005	2.96149	1.76438	2.43837	4.50872	0.3053	0.837127	0.994353	4.1746	2.7e-05	3.05693	2.4572	0.059506	0.054712	4e-06	9.06341	2.3438	3.84565	4.07289	5.4455	7.75593	15.1006	9.74471	4.1192	4.95623	3.43905	3.29092	6.18017	7.8244	4.7328	6.59687	14.9708	9.12734	8.64777	7.96488	4.00823	6.72696	6.49848	1.35677	7.88516	11.2067	6.66838	15.0938	14.6204	8.66146	15.1261	10.7811	11.1532	7.80968	22.1528	23.2487	5.77172	9.33842	8.34589	23.9349	16.3845	18.5929
POLR2J3	6	1.56424	15.399	27.4061	0.486047	86.1802	61.522	6.39321	10.0779	20.9418	65.8272	11.0635	9.51456	57.7424	9.44887	10.5778	4.89934	0.496532	13.3804	27.5724	4.01057	6.68781	20.8452	19.3547	25.8087	7.5538	17.246	17.4847	17.7202	28.9296	28.7857	18.6491	26.2314	13.3137	23.5455	20.5507	24.0908	10.1969	41.3431	43.4142	15.666	11.0284	56.7244	1.96441	6.41314	3.30353	9.9935	1.19105	8.42431	3.62416	2.12312	6.10313	6.5355	0.254623	7.46289	6.92782	14.4044	9.22367	20.6069	20.9118	27.2372	18.8934	10.6751	8.00747	13.7485	12.1199	17.3659	10.7308	6.78967	10.8374	3.54784	7.00216	8.48149	2.77795	6.11533	13.1585	6.45252	10.6159	13.3392	16.9957	19.3291	8.15988	0.099181	0.12981	0.720329	3.49712	5.23952	0	0.367136	16.8614	2.90782	3.38707	7.17121	5.23738	6.11821	9.21375	5.71352	3.25159	3.58434	5.67195	0.700155	1.32281	1.35605	14.1148	8.18297	7.20446	2.77898	0.291115	0.147669	0.149987	17.8094	5.26794	6.84193	6.90743	14.3788	17.2701	20.6226	18.394	8.8338	10.6906	3.12601	6.04117	7.51796	16.0455	8.9093	11.6295	44.5027	13.3561	12.3139	14.5427	4.43524	9.71002	15.3343	2.48952	8.88077	12.0277	8.7693	16.779	16.0726	10.5247	23.9341	13.6322	13.372	9.6191	23.0476	26.8687	7.14417	11.5844	13.1754	40.0621	19.2319	34.1459
POLR2K	1	16.5165	98.865	386.973	242.228	67.4585	23.9892	63.2569	80.8699	11.558	49.9467	37.0678	54.2996	49.6179	66.2277	43.2757	26.0824	322.244	62.7298	85.1872	41.7294	66.1485	113.333	57.6888	22.3085	44.7799	66.8614	192.194	134.512	61.0341	39.4521	107.306	116.986	17.9963	17.8075	132.851	112.488	86.052	71.1328	202.948	160.154	119.928	119.054	107.026	257.183	90.9419	175.595	16.7599	26.9756	220.476	69.2832	11.3324	180.346	252.019	122.692	10.2071	3.60704	33.0854	6.12673	27.9885	18.7973	15.8503	17.5124	8.89425	36.7993	19.7894	11.2698	20.8474	35.182	15.3917	134.905	128.16	5.52048	7.76919	21.2668	19.6932	25.1375	64.4734	37.6114	52.704	46.3706	6.46223	0	1.70413	0	23.7729	0.91817	0	4.20043	0	11.4272	0.642295	28.697	16.6791	0	28.0695	20.7278	9.53667	0	14.0176	16.1463	2.38948	21.8635	23.1147	0	7.83755	2.45314	11.2358	91.4035	2.76889	0	68.6785	38.3239	67.3195	31.9242	6.66026	18.1021	8.57726	24.6486	25.8164	20.0485	9.24737	29.8536	16.4318	8.92566	15.4816	4.48984	29.557	21.6063	18.4841	33.0233	20.6103	14.1374	45.8169	37.6865	7.63347	17.6032	4.03499	28.0347	4.96292	31.7335	15.0607	35.1885	46.7755	72.4054	12.3193	5.74902	4.27353	14.1162	4.3871	6.14741	21.3433
POLR2L	4	366.356	122.236	39.4575	9.94253	751.843	159.454	68.459	27.005	287.742	236.754	144.393	108.904	233.393	9.51708	114.596	126.483	11.4401	49.071	65.1586	71.026	28.1092	64.2498	123.357	72.1662	14.4449	41.7161	84.3758	29.5131	143.122	94.2645	118.688	17.5818	24.9502	109.299	47.4281	71.2517	37.2272	80.3279	143.056	33.2237	171.519	126.614	86.2521	38.1119	131.736	108.663	40.28	95.215	33.137	24.5923	130.362	50.4645	14.4503	62.835	145.263	54.1599	26.677	67.7272	43.3861	95.9199	27.5775	55.1724	24.2081	35.2936	53.6994	33.1179	27.071	16.3479	31.6903	98.0962	191.528	60.6066	70.9224	43.9189	26.3111	11.5788	48.8739	2.59176	0.787844	0.558184	2.37183	241.935	105.579	87.3396	30.1903	8.36302	0	19.1257	109.401	21.8733	55.4139	55.3833	57.3017	106.185	83.6951	52.2389	43.4103	153.244	103.359	75.8418	57.1185	4.74759	34.1775	197.642	26.1579	31.7232	88.2662	39.4222	4.01519	55.1979	34.2919	35.6757	104.369	132.463	73.5117	53.9395	114.411	64.5981	42.5957	95.1204	89.076	175.807	71.4585	82.8755	77.7563	425.006	59.0914	101.238	96.367	45.4144	26.9918	51.6009	22.0232	109.425	336.786	154.842	265.007	204.623	411.343	380.442	235.673	266.529	109.592	147.979	165.311	195.021	715.129	755.694	322.141	653.626	775.892
POLR2M	1	6.56319	0.214365	0.460514	12.2067	1.71157	1.30879	1.94181	0.270689	4.23798	0	7.75656	1.56907	9.59189	13.4475	0.302096	0.919536	0.908471	12.9993	5.17601	5.098	19.5399	4.85516	3.7168	1.05723	10.7263	8.80486	7.34454	11.6386	1.63313	3.546	18.7856	2.42387	5.65834	3.716	5.21157	2.88625	2.6204	4.11855	7.56715	13.3056	8.29302	1.78665	4.23405	8.51659	8.85806	4.44909	2.37528	2.60934	8.60497	10.1512	2.41242	12.3883	2.73059	5.12203	1.48152	1.05387	7.41266	0.924379	3.78131	5.43786	6.76854	3.04345	6.51844	6.56147	5.68879	3.8078	5.94629	7.39623	4.92761	13.531	2.88575	0	0.934627	1.29803	8.77524	6.99678	5.50181	5.96538	8.85563	5.42391	0.251001	1.27659	0.243416	0	0	0	0.82777	0	2.98502	0	2.85971	6.18437	2.3053	2.43968	0.72791	4.57569	9.3171	0	0.774874	2.12854	0.907455	5.80657	6.34154	0	0.417043	1.72971	5.96463	6.54832	0	0.527244	1.35718	3.15726	3.3835	1.64064	1.72826	4.75756	1.9591	1.51243	5.22994	0.141576	1.26905	2.11345	0.707478	1.66653	1.44418	1.25535	1.02488	1.98431	2.60579	2.94401	5.15386	0.086407	2.76654	2.26162	1.4578	2.06472	3.1425	1.42112	2.00051	1.43354	0.515614	3.12097	3.52216	0.159325	0.627493	0.314693	0.384208	1.60738	1.74534	1.15295	1.18831
POLR3A	6	0	0.045506	9.01048	2.05113	10.7145	8.67583	8.16668	11.3989	2.66011	7.21579	0.040663	2.82258	7.76647	0.630061	2.08978	1.29856	0.342098	1.42809	8.20123	12.993	5.22711	5.82839	4.27382	10.7103	13.1862	11.6324	3.98094	1.58376	4.59173	8.96366	7.16565	11.1702	15.461	14.7641	6.53791	5.41557	9.63023	15.8164	0.166777	3.96393	4.49038	6.53696	4.24609	0.404682	2.85742	1.50552	1.97884	4.11279	0.893317	0.969638	3.0363	1.43434	0.324983	2.30667	11.7597	10.5087	4.05124	6.78722	5.81298	6.36686	5.07815	3.30759	5.12084	5.45361	5.9677	2.32203	5.03991	3.54946	3.56346	4.69302	0.990189	10.3738	20.1848	4.24948	6.30936	4.16206	3.92655	4.4838	5.39299	5.26805	0.054902	0	0.044301	0	0	1.77961	0	0	1.42145	6.12365	6.94048	0.054303	0.866138	2.54133	0.342182	1.77251	0.414061	1.44919	7.75429	5.99698	0.28986	0.544846	0.023505	0.325865	2.90035	0.781655	2.57331	0.901197	0.866652	5.66279	3.85454	4.11292	7.68712	9.06416	15.1988	5.79426	6.5345	5.13055	4.14176	0.097874	3.37395	3.66747	5.25038	3.632	3.32162	4.04846	6.09702	5.33596	6.20869	2.02363	10.3517	5.74146	1.67869	3.14802	2.20803	4.9492	0.419974	0.102712	0.55564	0.593223	0.09301	2.55085	0.060623	0.645272	6.518	2.67929	1.35555	0.243937	2.41689	4.48527	0.059268
POLR3B	2	43.2433	5.09216	10.981	1.15879	5.8771	6.41084	2.94652	2.33836	11.7956	7.76296	58.4976	4.11417	5.04634	6.7506	5.16946	2.98496	0	23.2125	10.2926	13.4701	9.01006	2.42986	10.8359	12.2916	15.1166	44.4921	4.11345	17.0784	7.55861	4.30224	11.9459	20.7384	21.2955	14.3324	15.6057	7.60335	8.52686	3.70561	3.22732	6.34945	26.4169	10.7652	5.78764	7.49462	4.69739	5.90916	7.64964	10.886	9.17326	26.8747	9.93454	12.5265	2.77127	12.0142	6.81024	13.5522	11.0119	7.26317	13.3642	14.2026	19.9146	7.99909	31.1888	18.8298	13.3481	12.5531	17.9968	18.5046	16.1099	18.832	16.4439	18.3985	30.8579	13.4317	27.6315	28.5137	9.71441	6.84407	10.1333	13.6791	0	0	0.145739	0.828349	0	0	0	0	0.212782	0	0	0.051772	0	3.24598	0.037536	0	0.39071	0	0.365001	0.876719	0.686258	0.336493	0	0.267623	0.882634	0.481256	1.11048	0	0.166265	0.465498	0	0.309419	0.324264	1.0419	2.6448	4.5973	0.311509	0.744645	0.395031	0	0.501554	0.543018	0.627718	1.28046	1.51524	0	2.69687	0.817511	1.27546	0.764537	5.78565	3.1211	0.062519	0.800902	1.75614	0.231177	0	1.27603	0.025869	1.21041	1.68509	0	0.048337	0.029238	0.397743	0.245711	0.107833	0.973472	0.34098	0.580612	0.210838
POLR3C	1	1.43064	0.167277	54.6022	3.49596	25.3835	13.9563	36.0008	9.9513	0.962965	9.48712	19.3288	8.32065	5.92198	42.2758	28.4018	2.85599	0.626994	28.5465	55.5446	28.4778	32.013	42.9384	19.9642	25.1024	33.0562	55.2602	11.1971	16.8525	15.9538	36.6077	43.5165	15.3907	24.129	10.2553	27.1415	21.5124	14.8928	33.4723	9.5729	36.922	30.7476	26.509	4.9419	5.29421	2.62266	2.24771	2.89247	9.68293	4.99973	7.01473	3.30419	4.47199	1.3142	7.07102	4.1703	11.3425	6.34908	7.96809	7.72145	5.94937	9.84369	4.28221	13.0484	8.65716	7.83819	6.4853	11.7455	8.8425	11.3932	9.61728	13.2317	23.5416	13.1828	9.75611	7.43694	14.3438	5.07566	0.467488	0.348007	0.642561	0.050331	0	0.488333	0	0	0.610593	0	0.882606	0	2.41558	4.17367	3.77599	0	4.67484	1.30016	0	16.9232	2.01259	0.30326	0.037634	1.06067	40.9696	1.03745	0.298813	2.67551	2.14896	1.97914	0.284452	0.277837	2.07984	3.15639	3.34202	3.41	5.93038	8.07336	5.04954	3.36367	5.37034	6.07271	2.342	5.89982	1.89754	7.25896	5.19805	6.85088	2.33853	0.975675	3.69277	3.46048	6.73879	15.9636	4.04129	3.87032	1.80809	2.13582	4.42125	6.00385	3.58355	0.938704	0.479711	5.44844	0.642273	12.4703	0.076232	4.72971	3.46628	1.64582	0.447997	7.89006	0.884693	2.3644
POLR3D	2	6.56452	0.171143	0.553359	1.64535	1.7908	7.46732	11.1799	18.5521	12.3454	0	79.7922	9.29541	15.1627	10.74	13.5971	12.5784	1.27473	0	11.4252	5.08523	0.935547	0.271785	12.8582	45.7553	17.4751	0	0.514197	3.66812	5.60039	23.2511	0.077218	13.3765	14.0574	41.3151	8.54692	16.5001	16.3188	13.611	17.8522	7.77196	4.9828	15.1768	4.65062	2.61079	8.02539	6.07707	8.17334	11.4743	3.49504	4.11512	29.4484	2.62409	1.70865	10.153	15.0128	69.8509	30.2905	44.3984	26.154	40.0843	32.7568	19.246	21.9008	22.9183	22.0659	20.8779	28.5404	13.8719	24.6677	33.0077	16.6834	29.2091	13.8314	17.2724	28.3274	30.6254	26.6571	2.26237	1.46955	1.10784	0.102444	32.035	0.665341	66.8284	0.54219	0	0	0	1.46352	1.6534	28.542	6.43088	4.06687	0	8.75744	10.2973	23.7148	0	0	0.076496	1.07384	1.28549	0	0.608584	0	4.00414	1.47761	7.49544	0.276841	2.12347	4.96761	16.3812	1.84791	7.51994	15.2781	7.60727	12.2642	4.38549	11.6416	0.246518	18.8508	8.20373	10.4174	6.08031	6.19303	15.4716	6.28236	5.12426	15.1212	9.79564	7.5768	12.0349	4.24469	20.9924	3.3516	27.3284	0.054739	11.2868	13.4581	16.9443	0.702176	0.069504	0.220577	0.401917	3.58557	0.070118	18.5948	3.20335	0.267345	0.282546	2.98805
POLR3E	3	0	7.98267	0.138246	0.27724	4.04154	1.00077	0	6.02709	50.7243	0	0	2.64894	0.06187	1.19063	7.76563	0.976352	0	5.95797	12.9361	0.377824	7.27616	16.0865	13.9279	9.63478	26.1145	3.07576	3.60165	2.54558	1.13145	1.46727	7.68801	2.54912	9.24161	26.6193	4.84059	11.4045	6.43768	10.9246	0.414597	9.11587	11.7791	2.53159	4.90136	7.96139	1.80344	7.73827	0.894551	5.29683	6.47642	11.416	3.8226	8.96206	2.1565	10.1032	23.3893	14.5754	11.2479	9.14793	14.6932	11.9886	18.4015	21.9605	23.3314	20.1332	15.8434	17.8726	14.5658	33.8175	14.8695	2.59387	4.51221	2.98645	14.3981	3.76348	19.6859	15.2963	12.0231	1.7686	2.47835	1.81716	7.87567	0	2.05707	32.3976	30.2636	46.345	0.997382	0.320021	52.7135	35.5361	1.51986	15.5435	18.3754	13.8103	0.086463	28.5375	0.225242	3.81744	0.360802	0.03877	3.80847	11.8329	8.11797	0	0.145059	0.923224	3.78257	2.71207	0.379861	21.876	10.0317	17.7299	10.016	24.5562	3.47967	7.08131	19.7156	5.55019	5.66753	0	5.81166	8.05573	9.2234	3.33326	5.90079	5.22287	10.9266	14.1581	8.29932	12.9213	12.2935	6.06104	6.25219	3.67461	13.1029	19.766	0.137481	2.56769	2.64698	7.40236	4.77193	28.5192	8.92773	14.0834	5.7964	1.58406	2.22425	6.28057	5.52695	5.9379	2.25864
POLR3F	1	0.642966	9.1985	9.01372	0.96705	0	0.581836	2.30027	4.06957	6.60008	5.38845	0	3.59172	0.546005	4.20057	8.47359	11.0998	1.12466	0.590997	4.07148	0	7.00738	3.46991	5.44628	7.27336	6.02911	1.64011	4.77953	32.9048	4.67269	5.16364	6.04832	14.3159	3.52904	5.74488	17.8443	3.21273	7.33055	9.47771	14.6579	9.66942	7.96957	8.35338	4.78438	2.24778	0.78596	1.13419	1.28997	1.1087	2.63365	8.25748	7.94185	3.11675	1.62976	1.62245	0	1.81211	5.30592	2.66151	2.26208	1.79741	2.62892	1.94739	2.82343	1.6481	2.95311	0.783367	3.63257	2.44216	1.20311	5.46257	0	10.6236	1.52542	5.24304	4.87732	3.44269	2.51054	1.12858	2.03298	2.08931	0	0	0.073277	3.28432	0	58.2568	0	1.11126	4.07765	0	0.243734	1.10028	2.15018	1.80522	3.10124	17.0799	0.198444	1.86129	0.634471	17.9488	0.474076	3.62224	2.10593	0.536641	0	0.642336	10.7723	3.13565	0.490797	8.42349	2.7964	1.66457	2.78803	1.53378	1.44928	4.02918	2.81271	6.76583	1.80582	4.77504	2.29456	1.05789	2.05615	1.39937	1.8212	1.23936	2.1768	0.286565	0.420859	2.01645	7.68048	8.08784	10.7779	0.7778	2.85624	0.116539	0	0.403678	0	0	0	0	0.583259	0.176962	0.344343	0.617947	0.722194	0.318438	2.38626	0.332355	0
POLR3G	2	0	0.190632	13.6792	0	0.99741	5.79761	3.12281	7.09313	52.2331	5.87123	7.51044	16.3248	5.96105	10.5878	1.41206	0.541949	14.2784	9.34509	7.03339	2.40874	16.9402	8.26583	2.70138	6.10944	15.696	9.67928	7.11207	32.2574	8.41163	4.07431	8.16805	8.9594	2.09822	0.649278	6.22289	2.44904	21.813	17.6459	15.059	9.49526	14.5294	36.2066	39.1852	25.6738	46.3058	16.5584	14.8874	28.3053	22.2842	53.5853	20.684	33.7164	9.62986	23.1411	8.66228	7.78596	14.5303	5.84332	8.61126	3.84347	2.59871	9.77884	6.45069	5.95664	3.32483	3.77486	10.6544	16.4299	12.6172	29.6828	23.9297	41.4328	27.1132	34.8049	8.63969	6.78992	13.3809	41.3778	35.6119	38.1406	0	0.851056	0.046366	0	0.300868	0	0	0	0.271075	1.83604	0	0	0.453331	0	0.047796	1.3498	0.747842	0	0.132996	0	0	0.428595	0.147798	2.04209	0	1.835	0.140436	22.4422	0.683552	0	0	0.218912	0.360952	0.204086	0	0.583828	0	0.129341	0.031501	0	0.119567	0.323266	0	1.62765	0.385213	0	0	0.135763	0.066329	0.351713	0	0.076595	0.399943	0	0	1.3615	0	0	0	0	0	0	0.06151	0	0.036193	0	0	0	0	0.052717	0.092846
POLR3GL	2	17.0944	29.1556	170.033	0	0	12.7401	26.1931	6.41617	145.891	7.09451	0	4.14328	8.14898	4.36017	0.777982	1.73549	1.14343	0	41.3448	11.5078	6.77741	6.18657	8.7509	42.8565	14.1636	83.1075	1.35146	5.04859	36.1881	21.8766	8.53419	24.3009	9.9428	7.11452	3.03402	36.4883	5.25349	19.146	34.194	37.506	46.8452	10.3505	18.1615	14.6376	65.9466	11.3132	22.2693	26.6509	19.0009	42.0072	17.941	29.7687	5.75033	25.2246	44.2298	75.9821	57.9014	41.6552	63.8752	30.9534	41.0533	22.6168	44.9941	46.9228	51.6794	31.7279	74.78	101.766	66.1098	34.0621	126.483	82.392	58.9285	37.0052	42.442	39.3304	48.6277	88.1785	58.7207	49.1747	0	0	0.15045	0	0.989241	0	0	0	0	3.01345	0	26.4671	8.83266	0.393318	8.72075	19.749	2.49808	0	23.1857	19.7528	0.957245	0.935772	0.321535	48.1654	9.8684	8.48792	13.1251	2.45364	4.01495	67.1288	7.25188	26.923	25.635	14.3207	38.9612	36.6841	9.92611	59.6796	23.2374	4.34075	19.6309	14.2799	32.7887	33.2345	23.4738	13.7528	15.6637	20.3802	15.1587	17.1476	52.8096	18.2778	41.0983	70.1596	26.9813	79.0079	5.8858	13.3922	12.511	6.04529	28.2173	18.5353	38.5777	24.7235	5.34787	8.50045	22.0277	9.07528	28.7008	7.94956	15.2253
POLR3H	6	6.95406	31.961	92.6438	8.1139	81.987	85.8389	49.7665	25.8938	44.1026	56.7493	26.8018	54.637	170.15	30.3382	35.724	9.67921	5.54329	35.996	47.6927	33.396	36.6249	60.9788	77.7418	83.7648	49.7947	38.8646	67.1907	42.005	89.1325	105.854	20.9782	23.9365	49.7932	55.0218	13.8674	83.8948	34.111	13.1977	25.0383	42.0076	34.5735	21.4546	24.3637	24.6345	51.0041	23.8123	11.8983	52.3744	17.0651	29.7351	65.4771	31.0124	9.02318	46.7911	33.2478	37.256	19.391	32.2631	23.1196	32.2879	26.0138	21.4647	16.5916	22.5868	31.6872	34.9564	22.4979	14.1961	23.4389	27.7119	34.447	19.1521	17.2967	34.1032	33.3548	10.321	16.3673	2.66953	1.98559	2.06434	9.61429	31.691	1.05079	0.816504	0	0	0.854758	0.274413	16.3852	20.6234	7.25208	2.50827	7.38186	12.3937	8.59793	15.4395	12.822	8.93213	16.6233	0.166311	3.98681	0.553189	4.54498	28.0087	12.1972	4.43333	14.3271	7.75445	0.574348	25.2758	9.89335	17.9502	9.56244	11.8209	24.4142	22.156	19.1028	9.15397	11.3909	10.6095	27.6095	18.1953	16.8154	14.5338	8.37472	22.4897	7.04409	13.9858	14.5459	15.5346	13.405	9.35917	8.05131	17.4849	9.4893	10.6949	7.25334	16.4228	20.3504	11.948	8.74462	7.00114	15.4761	17.9268	44.8543	17.659	34.4083	35.8211	19.8459	39.2545	60.8467
POLR3K	6	0	0	1.59025	0	0	21.7215	0	7.17353	1.77867	304.07	0.803431	14.33	0	13.8214	59.7693	2.68753	5.31331	0	23.921	30.2885	0	36.1302	7.54633	28.6089	26.3672	28.1181	0.655697	33.523	16.2416	64.4489	0.22356	52.4752	13.8786	35.4441	19.0465	18.7896	18.3995	0	26.9989	19.7111	4.85796	12.6857	17.4123	62.0985	7.52502	38.2044	4.74797	26.9088	32.6774	32.2116	1.89618	28.1248	3.4576	12.3427	46.452	37.0317	30.1623	23.4359	33.366	76.2528	27.9992	31.9337	40.3995	50.7976	62.623	58.645	26.3497	39.1327	20.1026	7.88726	10.193	8.1273	7.20542	8.579	51.1315	27.2302	41.2657	1.74125	0.427515	0.951949	0	0	0.235478	0	0	12.4428	0	0	12.6033	14.285	1.6102	0.518727	0	17.3982	0	0	0	0	0	0.637057	1.47134	2.21375	58.143	0	2.43436	1.01108	1.06364	0.365146	0.479706	23.9726	3.53042	26.8487	19.7956	45.5657	92.5224	35.1818	3.42744	6.24876	18.7053	0	22.4145	38.9781	66.0638	23.5643	11.4932	3.19278	54.1285	33.2087	20.8817	12.2186	22.5619	38.9497	4.52114	7.05011	0.300798	75.1617	0.157621	47.9116	14.0061	3.46856	0	0	0.311756	0	0.375669	4.76718	4.61404	9.48872	2.54371	23.0846	0
POLRMT	6	2.7912	0.979043	62.7255	13.6409	47.3834	52.3453	12.6593	49.413	5.01098	7.66675	1.81041	11.757	40.5692	32.8268	8.25106	5.57243	0.305854	11.5195	6.16354	19.771	5.57737	28.1263	59.8178	44.0291	15.0156	22.5877	21.217	13.7683	24.545	12.6468	9.69176	7.30734	4.57783	27.8468	0.535092	10.7276	7.87659	0.630339	4.63259	6.4959	29.3563	9.32436	6.11857	0.075438	6.82232	0.365633	2.68111	7.50945	0.941712	3.64839	25.0207	0.805644	0.769532	3.86976	0.239293	6.23199	0.297181	5.66742	0.854414	2.2022	1.01812	1.62208	0.046631	0	4.15948	2.18324	1.19543	0.406593	2.67104	7.98777	0.728697	39.7635	0.414851	5.44144	4.19851	0.2672	1.31051	0.056942	0.012117	0.029433	19.6429	1.4574	0.277862	8.11305	1.02945	0.19858	0	0	6.26222	0	0.262607	6.26459	1.16426	2.76842	1.39088	2.31088	0.106512	3.11131	0.682166	0.073438	4.65691	18.5801	0.126487	0	2.60982	4.89165	0.201218	0.069413	0.090393	16.7379	1.77618	4.64552	3.9297	4.71576	4.09536	2.15544	13.2787	1.06969	1.0499	0.234276	9.09274	4.313	7.13054	5.32436	4.95056	8.72157	2.64822	3.36942	3.06383	1.20352	0.548652	2.92337	0.034118	3.17755	3.30326	14.6421	6.76047	9.41369	11.1437	0.258988	0.139111	3.65949	1.55358	0.254942	5.72799	2.74381	8.99295	2.89914	0.071398	12.1945	0.636272
POM121	2	1.70251	11.1917	1.28454	1.67987	12.4264	7.53188	3.78391	1.17785	4.59024	24.0289	0.602802	4.75197	0.298762	5.45148	7.56471	1.26595	1.91489	2.6464	7.3436	5.82242	3.80512	3.79359	10.3899	12.6579	7.19766	14.6588	6.54013	4.88744	4.77141	3.36207	3.02434	16.0188	11.7776	5.66148	6.89194	10.7805	2.46973	9.56629	9.47244	5.59926	7.50508	6.79977	13.1299	7.35194	16.4607	11.9477	8.85784	28.3079	8.99971	29.8433	13.7395	12.0577	4.3933	17.464	23.5844	32.0017	28.4492	20.4321	22.7357	24.2215	21.2146	20.2156	19.2005	23.619	26.968	21.0033	21.8071	17.1116	17.8582	39.843	39.4756	36.5968	84.8671	37.8539	23.2618	15.9027	21.5756	29.1824	30.0987	34.5765	2.13009	33.1396	0.318532	11.5615	19.4657	40.6382	0	46.6362	10.8794	13.6969	14.1585	9.46271	16.5839	20.2129	24.2678	25.3211	10.9904	8.98713	18.1132	18.9016	9.95258	14.1517	28.5478	2.44932	26.6822	10.1933	19.6927	7.5031	2.23983	11.0484	10.9693	13.4334	21.3786	19.625	23.6581	14.0474	19.1979	12.0408	11.8466	9.65966	32.8516	34.3639	11.9392	8.28253	7.41895	19.7907	20.2988	8.71808	13.7544	9.73315	24.6195	37.7847	9.31279	10.888	28.4929	13.0173	6.54901	5.95296	5.28439	4.57868	6.32263	5.26796	14.7927	3.24137	9.75783	7.49067	2.93129	4.25053	8.81583	11.1184	9.20775
POM121C	2	1.69755	2.67209	0.943769	2.21962	8.61416	5.39157	2.5084	1.93482	2.09229	19.2931	0.877045	2.81966	0.776206	5.43213	6.37879	2.65524	1.7164	1.42011	6.55719	5.78292	3.32385	3.5547	7.3861	8.22918	7.35501	8.83373	4.72975	11.5245	2.12222	1.68545	4.18731	5.12284	4.96309	6.33253	5.51669	3.98978	3.44822	3.14523	4.22637	3.39943	3.39265	5.49348	12.179	6.49997	13.4382	9.29799	7.3844	22.3487	11.516	27.2843	24.67	11.2127	4.13581	11.3715	17.7656	25.6303	20.0318	14.082	16.8888	18.6129	18.0791	16.8384	17.8487	17.983	20.2696	14.4483	15.4465	12.8618	14.1685	35.3592	29.9933	43.177	44.9808	30.0847	19.1453	12.1692	18.6752	24.79	26.2504	30.9002	2.88475	77.5016	0.025172	3.45002	4.45285	21.7407	0	9.8683	3.64778	2.32045	22.9654	11.694	44.7796	11.4055	22.156	26.9201	23.5194	7.73817	26.2663	17.6278	6.28191	16.6447	6.57209	5.61506	11.4362	5.49415	12.4306	2.68733	1.71556	12.548	10.1473	9.27717	22.6064	21.1426	13.3381	11.899	10.707	8.48456	10.605	13.1369	18.153	18.2605	7.12026	6.38779	5.85235	14.2041	8.88708	5.29666	8.68468	7.20061	22.8719	22.3673	18.719	7.23193	5.82357	5.22322	5.17758	7.8942	14.0221	7.23501	15.0176	9.37203	4.61223	14.1915	6.04967	17.928	10.3267	17.7643	12.2166	6.96846	10.2391
POM121L2	3	0	6.04127	0	0	0	0.064058	0.216283	0.279647	0	0	0.087621	0	0	0	0	0.56295	0.370794	0	0.086311	0	0	0	0.677462	0.161266	0	0	0	0	0.980607	0	0	0	0	0	0	0	0	0	0.028213	0	0	0	0	0	0	0	0	0	0	0	0.028437	0.040592	0.154979	0	0	0	0.072262	0	0	0	0	0	0	0	0	0	0	0.493253	0	0	0	0	0	0	0	0	0	0	0	0	0	0	0	0	0	0	0	0	0	0	0	0	0	0	0	0	0	0	0	0	0	0	0	0	0	0	0	0	0	0	0	0	0	0	0	0	0	0.044803	0	0.047427	0.020702	0.023164	0	0	0	0	0	0	0	0	0	0	0	0	0	0	0	0	0	0	0	0	0	0	0	0	0	0	0	0.054761	0.096451
POMC	4	1.21271	0.285787	0	0	0	0	0	0.258362	0	0	0	1.91445	0	0	0	0	0	0	0	0	0	0	0	0	0	0	0	6.98313	0	0.08465	0	0	0	0.091231	0	0	0	0	0	1.02609	0	3.17755	0	0.247143	0	1.54915	0	0	0.14105	0	0.859246	0.112531	0.213215	0	3.33014	7.20084	1.9091	1.81071	4.35625	13.4075	2.33775	5.64187	0.080764	1.34352	3.76812	6.26855	2.63209	1.11658	3.10004	1.80426	0	0	0	0.148725	1.32799	1.84331	6.45192	0.118844	0.252893	0.153572	0	0	0	0	0	0	0	0	0	0	0	0.501061	0	0	0	0	0	0	0	0	0	0	0	0	0	1.20551	0	0	0	0	0	0.263778	0.92304	6.59678	0	0.132327	0	1.04134	5.3142	0	0.414058	4.20906	7.64585	1.31466	0	7.04248	0	11.9734	3.7143	1.47234	0	0.156914	0.251728	14.87	29.7804	43.756	0.183679	4.93729	17.5897	84.041	21.4758	0.233657	4.5036	0.448696	1.09411	4.5614	33.5414	11.0697	69.073	12.178	0.275443
POMGNT1	2	0	0	0.937143	0.37298	0.607711	0.899821	3.2932	0.256231	0	0	0.120543	5.14458	3.62651	0.807246	0.906774	0	1.02494	2.73507	0.303624	0.203901	1.12585	2.12354	1.02119	0.503231	0.172197	0.049729	5.85448	0.474808	0.151673	0.162053	1.38443	0.339696	6.31782	17.3024	0.281166	2.34307	2.96316	0	0.199466	0.204224	4.56398	1.71438	7.78363	2.75912	7.16203	5.70384	7.29816	10.9775	4.24918	9.17638	18.1068	4.64967	1.91463	9.4	11.9094	21.1266	8.67826	18.4122	11.2968	16.2955	11.6005	7.39254	8.71968	10.4229	17.5062	6.04549	12.2967	6.55201	7.73924	22.8204	17.601	20.8706	22.2174	24.8192	30.9307	10.0982	6.77	0.680126	0.767359	0.774244	0.139525	0	0.066709	0	0	0	0	0	5.2886	0	0.221665	0.14297	8.03812	0.684696	0.068822	6.80426	3.89755	16.5057	0.57697	3.64952	7.70276	0.871013	0.660571	0.828549	0	3.22051	0.865167	4.70303	0.074737	14.7406	4.02591	2.71176	16.8617	5.14044	16.8244	4.86134	4.09088	6.28656	7.42675	0.111316	3.81934	5.17216	5.55573	4.8618	6.6264	3.81961	6.4847	6.3995	6.49947	2.64565	9.81157	11.0355	8.53872	3.14768	4.12792	25.3817	2.14997	1.3357	14.9618	3.75807	1.65717	9.49385	0.224923	2.47024	0.220714	3.99991	7.70705	8.84771	3.74876	8.20145	6.53044
POMGNT2	3	0	39.9128	0.403919	0.401642	30.7674	11.0549	2.45657	17.4466	10.5097	2.03037	0.330495	7.26	14.5384	4.35061	11.6616	3.54905	0	29.436	26.8158	19.7107	13.6822	2.43018	31.6498	20.5177	17.2455	0.861302	19.8139	8.4372	66.0963	40.1595	30.2638	18.3331	16.3521	12.5498	12.0772	7.83744	25.0477	1.15421	2.43616	20.9478	7.52652	6.92663	7.66389	8.43631	4.57052	7.66675	2.57921	15.9514	14.7037	14.3551	3.88836	14.3794	3.88937	18.3764	38.4746	34.2936	8.87607	19.3213	17.8135	19.3517	28.1119	21.8911	11.5928	15.3836	26.8921	25.0633	12.1745	7.14326	18.4461	14.6717	26.241	18.2563	51.3657	15.4915	33.5525	8.38086	5.3575	5.33609	3.33955	4.07863	61.5123	0	0.121678	135.631	0	0	0	131.814	47.3683	25.3368	72.0979	13.2369	24.391	15.9086	16.1271	24.36	83.4137	1.58643	2.01327	0.056122	0	23.6504	14.4271	0	0	1.3352	0.121753	0.944463	0.136802	33.4129	13.4174	5.92383	4.46376	8.30826	29.0281	38.39	12.2248	5.38208	6.43172	0	1.54088	2.72133	6.95498	6.59102	4.54172	16.4571	6.91111	2.67424	2.04907	1.03121	15.2389	2.45586	1.16357	19.0347	19.4884	59.0125	2.9559	21.9563	11.2034	10.9622	0.213606	2.68615	11.5398	0.489201	8.51479	9.02683	0.839578	22.5965	26.2807	15.3321	32.8517
POMK	2	0	0	0.337645	0	0	0	0	0	7.23279	0	0	4.22974	0.4996	0	0	0	0	0	0.907768	4.33728	0	0	0.436539	0	0	0	0	0	0.249935	6.22787	0	0.05481	0.277296	2.94881	0.4349	5.0109	1.46211	0	0.121448	0	2.20942	1.54291	0.506055	0	0	0.137315	0	0	0	0	0	0	0	0	0	1.38838	1.5564	0.356764	2.59467	0.344379	3.0791	2.01615	5.52709	2.87828	1.90376	2.69809	1.31455	1.87039	1.61306	0	0	0.108269	0	0.029691	3.71813	5.098	3.09928	4.72316	4.50274	5.66767	0	0	0	0	0	0	0	0	0	0	0	0	0	0.283024	0	0	0	0	0.158127	0.996997	0	0.313704	0	0	0	0.237165	0	0	0.118873	0	0	0	0	0.840652	0.321382	0.10427	0.320035	0.101751	0	0	0.144144	0	2.03	0.476866	2.24308	0	0.377603	0.168634	0.300581	0.106523	0	2.50046	0	0	0	0	0	0	0	0	0	0	0	0	0	0	0	0	0.038678	0	0
POMP	5	54.1614	33.0285	162.068	20.3641	78.9918	34.2681	84.0288	27.5907	45.3204	40.7457	56.1859	15.1002	19.3575	19.8135	13.3398	38.493	73.4526	22.1877	40.7123	25.5734	63.172	41.5852	29.1945	27.3794	30.6566	30.6883	104.39	44.7179	16.3029	27.915	47.6498	120.337	15.4724	18.2258	88.5824	77.1563	69.9641	103.154	74.3744	51.1259	60.3502	110.014	58.6153	121.568	40.4746	48.7252	16.7326	23.5007	112.713	53.7349	21.749	85.8993	31.7238	93.0869	43.3633	10.6626	61.5198	18.3959	55.1519	48.589	20.763	25.4927	17.9831	51.8347	28.9201	27.4584	39.4553	50.2199	22.3308	109.975	50.4902	75.3675	35.5791	30.3052	37.7236	36.3493	69.5308	44.5779	50.0415	44.1872	0.843942	8.39904	4.58189	0	5.24816	247.08	0	41.314	16.845	36.5628	66.7593	65.0417	101.967	29.2324	56.3573	95.1634	44.874	11.8885	50.8673	28.8549	8.81374	125.348	47.033	18.3915	16.2256	34.4562	148.446	58.6315	18.3458	11.6909	68.6658	52.5175	74.6327	61.6195	20.75	31.4932	30.1543	41.61	43.3611	155.098	25.3076	68.2764	26.9703	29.393	33.0545	12.7912	71.822	88.3162	41.1593	63.9296	40.5475	30.3691	36.1006	64.4319	53.3599	21.7372	94.1119	101.312	59.5423	48.3193	90.9367	75.1008	99.5376	106.996	10.0924	20.669	28.1747	32.1421	82.9328	35.4219	32.7191
POMT1	6	0.479887	0.224693	28.8198	1.80407	24.1005	4.57131	21.5794	19.8219	3.86663	10.2049	19.5334	13.4419	112.086	1.5613	30.6444	0	0.420107	5.28663	10.9971	9.01737	7.98624	10.6375	64.8668	42.9451	21.8221	8.01625	0.673963	0.114823	16.402	4.04231	8.1845	0.109507	18.8337	34.3891	8.15717	6.40504	15.6415	6.57351	5.64765	6.2422	13.5549	7.46126	4.08007	1.85055	7.62503	1.85248	2.32056	8.24692	0.992628	2.85546	8.13214	6.24437	1.0512	4.73646	43.4506	29.1608	16.9883	24.79	9.35776	13.9036	19.8126	19.9149	14.0473	13.0533	14.432	16.5755	13.9468	14.6298	16.2021	9.69986	7.29119	8.90502	6.27046	5.13018	23.3439	14.2368	10.4743	2.5378	1.84985	1.78139	0	2.0055	0.109278	0	0	0	0	0	1.27872	1.08277	0	0.038937	5.34254	13.4367	6.42306	3.97725	36.5094	2.13837	19.155	0.453995	6.38912	0.168442	11.3842	26.4524	19.8462	2.88015	1.04276	0.851602	3.94606	32.1054	0.815283	4.23344	7.53314	3.97012	18.8341	4.17532	17.6876	3.15261	1.59978	0.161485	18.152	3.8495	7.3897	3.4843	6.34936	10.1603	4.1002	4.85515	6.14237	6.54209	4.17349	3.58896	0.899476	17.0543	0.264716	22.8219	10.3605	0.164074	2.57513	9.84714	0.11504	4.31938	18.5546	16.951	0.554983	9.81101	1.83158	16.9178	0.60782	17.2547	0.328
POMT2	3	0	0.062741	0.303181	0	1.64138	0.733435	0.686094	1.48822	0.241406	3.04745	0.055884	0.863018	9.87933	5.65207	12.1578	0	0	1.47659	3.19097	0.18658	0.857888	0.322618	1.41124	9.85601	8.3862	0	0	2.56791	4.22755	0.258735	2.08195	0.198364	4.72433	5.1836	0.930351	4.2216	1.04709	0	0.070989	1.49699	5.17178	3.46797	2.28304	1.57643	0.328112	0.727259	1.41488	1.07138	0.3311	5.51292	10.0979	0.777658	0.148678	3.33737	7.36549	5.13384	0.501927	4.77255	1.62996	2.66495	1.31078	2.81579	1.13074	2.41204	2.3941	1.86672	1.81092	1.00451	2.49832	0.556488	0.080186	9.59124	0.638944	1.08783	2.7879	1.39275	1.60524	0.630976	0.037295	0.28311	0.037808	17.3791	0.091599	0	0	0.153045	0	7.94456	0	0	7.26085	0.823599	0	2.91529	15.2873	0	0.081724	0	0.305475	4.468	0	3.10031	5.47818	0	0.105677	0.403615	0.124534	0.107427	0.069916	1.17066	1.56827	0.057594	2.71777	2.01418	6.42749	4.50693	3.39228	3.14649	1.36334	0.600124	5.13796	4.27097	2.74352	1.75696	2.03302	6.39817	0.541138	1.84608	3.26939	0.960344	3.57676	4.92064	4.25682	2.78937	0.146913	2.78367	2.23782	6.59813	4.15435	8.04351	0.106919	9.97856	11.1005	7.9122	1.42748	10.6553	5.87513	3.26506	0.97904	1.9822	0
POMZP3	2	392.675	322.453	478.44	223.267	824.655	236.833	195.197	124.718	102.96	383.474	110.217	114.536	471.389	539.751	419.874	471.359	69.5332	157.801	283.929	132.366	94.4245	202.874	410.239	492.419	214.11	142.558	96.1023	108.197	136.518	271.513	137.275	134.655	203.795	276.86	111.421	223.982	106.449	100.159	115.889	161.453	160.017	123.76	1387.54	689.745	3466.96	2170.8	1275.81	5470.52	837.913	1143.82	3750.46	1118.48	310.969	2998.3	184.513	347.988	174.063	572.383	174.706	356.722	305.712	196.659	78.8573	174.991	127.04	266.248	109.173	69.6651	178.842	3397.05	2973.53	5161.99	3761.26	2963.18	132.652	68.8575	305.494	184.606	206.482	207.809	17.5401	13.7109	20.8566	24.7811	14.3038	0.701882	5.03706	2.0081	2.09111	24.8165	0.216554	14.7281	6.78516	6.76781	20.0768	8.94232	22.8054	22.8606	3.6247	8.3503	25.3764	9.09128	12.5981	37.5045	0	52.6031	3.71339	25.6889	31.5361	6.12815	1.12211	6.00238	8.56467	9.91386	13.1202	1.5866	4.47598	2.61233	3.69655	0.105696	10.3441	6.2829	7.04454	5.25357	4.84359	13.059	4.32556	0.985541	5.39742	3.42898	24.3173	3.08196	1.75998	0.569186	0.065608	0.042522	0.042664	0	6.86591	1.89462	0.182255	0.108516	0.424448	0.129159	0	5.55265	26.2138	0.60634	1.33866	4.4405	3.91469
PON1	2	0	0	0	0	0	0	0	0	0	0	0.996821	0	0	0	0	0	0	0	1.60712	0	0	0	0.745044	2.03612	1.12969	0	0.06379	0	1.06163	0	0.733237	0.513501	0	0.553045	0	0	0	0	0	1.63716	0	0	1.72848	4.59698	3.97746	3.42964	0.324733	1.91514	6.00926	0.745851	0	2.76222	1.45923	4.09479	8.37051	2.54458	2.24804	0.305232	6.88637	2.44042	4.65234	0.703637	1.46472	9.02415	6.36757	1.82893	2.87856	4.59064	5.36292	2.33058	0.241358	4.54853	10.5954	3.17476	5.42312	3.82445	1.70275	1.38089	0.452053	0.823572	0	0	0	0	0	0	0	0	0	0	0	0	0	0	0.095817	0	0	0	0	0	0.597728	0	0	0	0	0	0.091046	0	1.84265	0	0	0	0	0	0	0.713545	0	0	0	0	0	0.133956	0	0	0	0.313859	0	0	0	0	0.652219	0	0	0	0	0	0	0	0	0	0	0	0	0	0	0	0	0	0	0.104958	0
PON2	1	33.8532	21.5618	28.4383	13.3978	0	4.14638	16.3845	19.524	26.8961	5.31373	10.3458	20.5148	11.0022	43.4854	16.3885	0	3.10938	21.5961	32.4744	71.1959	34.0179	21.8957	28.8514	17.6374	58.7475	28.738	64.3603	9.9895	11.0185	12.7706	29.429	16.0041	48.2179	17.7997	29.9173	4.9042	15.8637	26.1397	6.96772	49.4691	18.2933	21.13	17.5129	22.2618	40.3881	17.5341	11.0034	9.55482	22.2951	28.4793	30.2888	36.4425	6.20913	28.5942	40.9576	8.69633	20.1433	5.00968	18.6146	16.4922	24.8792	23.0157	11.4986	25.4827	22.5867	10.2975	35.3231	27.951	17.4518	22.5716	21.3957	9.638	10.2826	8.03845	41.9274	30.5165	16.9131	44.1062	53.6709	67.2325	0.12496	0	0.304994	0	7.9727	15.0621	2.4002	10.7255	2.38935	23.6893	14.2397	4.30809	25.8578	5.68469	6.55383	37.3719	1.08154	2.64078	3.0999	11.5767	5.22997	1.88889	28.0965	14.1141	10.8926	0.443805	3.37421	7.00651	0.44638	33.7352	20.2471	21.0172	26.8774	8.75403	17.2308	22.2832	14.3687	14.0669	24.4355	72.8719	9.48359	14.5817	9.60639	14.1922	9.23434	3.43985	21.0769	24.939	18.5851	35.3419	25.8351	20.5566	33.3374	12.4013	9.73709	23.2199	13.2748	13.7143	6.2747	7.82355	15.4718	6.98386	53.2119	20.0012	16.0545	16.8825	11.5094	10.7886	17.3227	8.85266	12.5623
PON3	2	0	0	0.980218	0	0	3.24535	13.0754	0	16.9178	0	0.257382	0	9.81717	0	0.302635	0	1.11335	0	0.087471	8.51118	0.82442	0.962946	0.881067	2.62229	3.11306	7.90966	0.101138	0	0.067981	0.894274	9.05524	0	2.73005	0	0	3.80709	3.16825	0	0	2.62358	0	6.71332	0.679953	4.41424	15.6563	2.89454	2.52298	0.605666	4.29997	0.716139	0.08214	2.01354	0.897153	7.17091	12.3006	7.1971	0.942086	3.81809	3.38133	4.38993	1.42652	1.10767	1.02265	3.59786	7.95095	1.8621	6.5393	2.74942	0.893675	1.55543	0	4.32396	0	11.0966	7.57502	2.97916	3.4058	7.98528	2.62436	10.1026	0	0	0	0	0	0	0	0	0	0	0	0.021186	0	0	0	0	12.1419	0	0.150294	0	0.932404	0	0	0	0	0.635746	0	0	0.313302	0	0.048668	0	0	0	0	0.279096	0	0	0	0	0	0	0	0	0	0	0	0	0	0.172854	0	0.083022	0	0	0	0	0	0	0	0	0	0	0	0	0.023121	0	0	0	0	0	0
POP1	1	0.560552	7.4754	0.415802	1.03809	1.7142	4.47011	0.143167	2.73565	2.01664	2.54746	18.5641	1.33118	0.046877	6.81546	4.25432	0.373115	0.491676	6.42932	2.53456	3.21723	4.12382	0.36306	2.62894	1.81036	6.13463	10.7935	2.92449	0	5.67757	3.25059	6.72023	1.41949	4.15966	12.3257	0.474865	1.21973	5.19613	7.39334	7.51647	7.21499	7.22583	5.94521	2.68354	1.52401	5.48501	0.885852	1.70508	2.82069	1.52119	2.48161	1.67175	2.19307	0.776183	1.625	3.65554	3.07794	0.85847	1.06056	1.8902	1.45015	2.00605	1.64249	2.41935	1.41626	4.07009	1.47901	1.41915	0.843214	1.71982	3.44953	4.6918	1.75662	1.66786	7.43816	2.47131	1.51952	1.01428	3.84591	3.70147	6.14777	0	0	9.92433	0.725793	9.55961	37.2577	0	0.24374	0	0.62979	1.05377	1.24606	0	0.988164	0	0.463833	0.085304	0.416498	2.69159	0.029501	0.208007	0.294315	0	6.33152	0.441391	0.421349	3.47854	0.280219	0.10941	0	1.85042	4.54502	3.62131	1.12252	3.99176	1.61097	5.01008	1.92587	1.53332	0	3.02103	1.56461	1.13887	0.509597	0.53049	1.94099	3.16035	2.17842	2.62006	4.03394	4.39896	3.7973	1.72071	0.280256	0.038338	0.2782	6.01501	1.0216	1.81354	5.98274	5.8002	0.026432	1.82059	0.025563	0.024828	1.42557	0.157314	2.47185	4.21842	0.036281	0.767522
POP4	2	8.12335	9.97206	23.912	10.9071	18.6797	26.7634	4.74439	40.1119	17.8665	29.5654	23.6663	23.5374	38.2852	5.13642	22.7428	4.88995	2.53829	38.8182	21.5596	20.1268	34.3305	39.6023	20.477	21.3483	24.4882	27.6174	75.6297	20.6299	40.0391	20.0864	19.2033	26.1711	45.9321	41.6878	24.0274	42.6407	30.5614	49.8255	41.7028	33.7073	38.1133	5.90652	14.4911	19.1788	9.63757	15.0688	12.8245	26.6955	21.1873	46.3283	34.7873	22.7756	3.79323	21.261	46.8745	26.8754	49.9106	44.8737	69.3542	69.3874	50.67	59.6897	65.0303	58.098	63.8427	65.747	64.9686	78.8922	60.2255	35.5816	46.791	32.74	39.2482	17.1458	55.6552	53.3485	44.6245	8.43176	7.12016	7.40837	0	4.85144	55.521	2.6972	0	30.9042	2.8421	0	8.05965	2.62326	0.219604	10.8496	0	0	11.6697	0	17.9367	0	4.39179	0.060931	3.42678	40.2602	1.20977	0	0	1.7397	0.659302	0.795446	0.592699	7.65684	0.219246	4.75338	12.5502	5.53776	2.88032	13.5967	4.59978	4.73861	7.14348	13.4838	4.31769	3.11078	2.3549	4.83458	1.09591	2.83383	0.311951	3.62532	4.1267	5.33577	8.74428	7.54977	0.633763	10.8295	18.4449	6.95092	13.716	6.60279	8.32512	1.69279	24.8969	4.79429	3.79167	19.5549	10.7176	4.16307	3.89477	4.75345	11.612	2.37878	8.86041
POP5	6	12.8279	32.2474	60.1177	4.83835	221.219	186.238	22.3569	63.3772	0	11.7436	1.09211	24.9676	0	56.6602	38.0498	3.72378	2.45466	9.96844	30.1876	23.4917	27.8073	42.6671	14.3159	61.2739	37.8492	40.6499	2.08558	24.7661	19.6881	26.5436	46.3343	56.0115	44.1722	43.9099	63.2268	30.3355	36.4175	44.2707	24.5082	66.3464	61.6598	41.0809	50.0099	74.3213	193.207	161.012	20.5356	120.318	46.1988	90.234	44.2315	89.5241	11.1431	129.192	85.5458	19.9119	28.687	27.2906	55.3223	115.344	24.0738	25.604	23.6512	34.6913	77.9577	66.5559	40.4645	36.4896	39.6296	37.6518	88.3535	36.0332	46.5998	105.755	63.3612	16.808	29.2232	12.5471	9.40611	7.30565	0.896414	0	0.493022	0	0	0	7.58115	0	3.96054	6.74629	0	0.362694	0	17.606	1.37657	0	1.92469	4.19925	0	0.294128	2.0223	2.31976	0.356255	0	7.94732	4.20291	2.26652	0.97069	1.5998	0	19.434	3.95763	9.81301	18.8725	37.5101	14.7935	3.22622	4.67773	9.8841	1.0039	18.1597	25.3534	25.9999	5.38986	8.01151	6.24231	18.2244	6.0814	15.26	7.86888	20.1051	9.58797	28.7099	5.153	13.9015	38.3397	5.94752	32.6091	19.2353	22.3588	28.489	76.436	1.09157	4.68951	10.9849	25.4445	41.2269	57.703	13.884	7.23398	67.8817
POP7	6	3.48256	24.7387	108.199	98.2227	392.547	520.517	44.4576	292.239	199.69	608.559	64.1352	178.255	75.5156	49.5592	162.212	4.57943	22.6319	108.147	202.633	7.33706	60.7826	185.528	139.295	289.664	67.7958	20.3181	96.1905	88.2938	273.302	277.455	101.667	123.948	85.653	95.2113	148.589	216.33	638.828	159.569	108.549	104.777	162.731	62.8422	46.2417	64.9518	132.108	96.0286	49.4911	133.716	111.098	46.6372	109.434	70.0539	14.6132	175.032	270.243	228.641	161.17	268.37	197.746	318.876	186.519	321.418	123.13	220.993	252.388	194.625	133.036	128.705	178.768	112.855	179.968	94.4321	153.462	71.6303	201.918	120.251	256.895	21.3921	10.2298	10.2192	54.4764	7.31027	1.3981	25.5732	7.92935	0.966449	0	0	343.336	56.3159	4.75095	28.2818	3.90995	17.8488	1.03568	8.74743	11.771	17.9965	8.29973	3.43793	0	8.11044	0.641994	4.34154	17.2196	4.30711	11.4138	1.265	1.65945	12.7177	40.2206	74.6172	119.31	119.259	83.4369	90.0303	50.4461	9.43017	19.1033	0	43.0303	42.5253	104.68	47.0228	57.0905	55.487	23.0686	50.424	39.63	23.4879	87.2636	9.32072	44.8675	106.302	125.193	80.253	7.32379	85.743	208.004	215.123	32.0859	22.7455	67.5867	12.0089	169.927	62.4971	104.426	92.8262	124.55	125.301	238.94
POPDC2	4	0	0	0	0	0	0	0	0.183761	0	0	0	1.35043	0	0	0	0	0	0	0	0	0	0	0.583872	0	0	0	0	0	0	0.05898	0	0	0	0.064167	0	0	0	0	0	0	0	0	0.902867	0	0	0.123264	0	0	0	0.097205	0	0.320165	0	0	0	0	0	0	0	0.082314	0.144575	0	0.113344	0	0.364488	0	0	0	0.260843	0.347552	0	0	0	0	0.140181	0	0.118613	0	0	0	0	0	0	0	0	0	0	0	6.83319	0	0	9.73888	0	0	0	0	0	0	2.67399	0.089003	2.49621	0.300046	0	0	0	2.11809	0.284702	0	0	0	0	1.93015	9.15236	1.49791	0	0	0	2.71846	0	0	8.44089	5.32	6.90167	0.923166	0	0.327958	0	2.08772	2.63023	5.29227	0	1.67963	11.7934	11.3596	81.7477	13.3225	19.4934	14.6279	0.547332	54.4579	20.4109	6.96943	3.14968	3.67421	0.304474	11.8536	7.82715	3.86183	14.4776	2.41197	2.70611
POPDC3	6	39.3833	0	0.290567	0	49.8875	3.00928	1.17356	4.15421	0	0.816738	0	1.82825	3.86159	0	1.86651	0	5.56505	0	6.64819	5.20511	18.5756	9.57367	2.27876	3.27266	8.34306	3.0235	30.9799	3.56759	5.69204	0.636947	7.14504	1.75608	3.30158	0	3.8182	0.705347	17.6425	0.274542	12.6288	6.35537	13.7807	10.6251	2.82742	9.41969	0	5.4869	0	1.8619	3.13549	3.2517	1.24356	1.29187	0.188546	2.78172	2.6262	0	1.48238	0.398068	0.481	0.310317	0.052177	0.248362	0.306436	0.1815	0.228145	0.392961	0.791505	1.50293	3.80122	1.2961	0	0.120603	0	0.263626	0.125702	0.168977	1.01091	1.04457	1.35018	2.09317	0	0	0	0	0	0.432415	0	0	0	0	0	0	0	0.566725	14.0195	0	0.333794	0	0.531999	7.95024	0	0	0	0	0	0	0	0.201861	0.131953	0	0	0	1.35776	0	0	1.74698	0	0.341792	0	0	0.051935	0.17514	0	0	0	0	0	0.17081	0	0.839632	0	0	0	7.75492	12.8773	4.51681	8.90699	5.08291	5.67879	7.21942	17.0304	33.0453	15.2231	6.93878	6.27368	7.36522	1.80559	6.49156	2.70346	2.0342	1.56783
POR	6	189.433	64.7682	118.014	370.494	391.881	266.498	93.159	338.36	414.605	224.801	156.086	988.97	772.028	89.2088	185.57	43.6456	2.39574	26.653	163.226	177.073	71.8775	198.85	864.441	548.325	95.6018	49.8639	107.976	114.258	710.313	269.869	90.2546	121.838	330.595	341.933	81.0742	47.642	596.641	60.9095	114.502	75.4657	157.57	133.021	22.1103	1.63434	38.1457	4.93746	21.3607	44.5225	4.3117	7.12855	90.4633	4.43981	3.78443	32.4614	87.8827	37.3761	24.3946	27.018	18.2513	23.9989	38.6392	39.487	15.866	20.5851	16.5135	32.4054	31.8616	14.072	29.0253	9.92175	18.4165	27.5211	12.3478	36.3594	24.823	13.9731	21.3563	3.14569	4.33563	4.78089	0.538818	355.877	1.06014	11.2275	22.3014	127.919	0	56.3964	240.974	98.9524	31.4731	56.4661	32.3191	109.32	98.9319	22.2461	80.6535	165.028	54.6599	35.5442	21.0304	110.451	32.0322	19.6569	40.1182	22.7144	20.7596	1.61191	0.140097	70.8848	26.8868	50.557	55.3187	245.912	94.0632	25.0021	182.039	52.6202	55.6986	16.9696	151.498	66.1979	174.84	92.3818	84.8162	287.197	34.7046	55.2842	69.1455	54.8102	70.7589	88.8514	33.6938	67.3548	52.2075	201.279	76.967	27.428	30.692	58.2121	39.9418	20.7325	44.5422	62.7372	103.167	101.254	69.058	79.5441	48.5771	132.769	133.429
PORCN	4	0.817991	0	43.5105	2.83474	1.00495	53.4959	0.41791	0	0.727396	1.24996	0	2.40115	0.279791	28.399	4.1023	0	0.714244	0	6.88214	9.13147	5.2501	18.0278	20.0263	14.5997	9.42537	2.64946	0	2.74358	10.3545	1.72492	4.03527	4.5095	7.45103	16.1165	0.066691	3.25988	15.8422	0	3.79041	2.45431	0	0.710118	1.30393	0.085593	0	2.37847	0.326565	0.350186	0.389849	0	0.053795	0.385813	0	0	0	10.4406	2.54428	4.90545	7.45943	11.4471	12.11	6.17937	3.42084	8.36879	7.38401	2.78367	2.34522	4.69796	4.53164	6.02752	5.3408	3.7344	4.84413	0.720858	15.689	3.22002	3.13495	3.65739	8.41006	8.12328	0	6.84587	0.093317	0	0.609148	0	0	0	18.162	0	0	6.09412	0	0	0	0	0	0	0	1.62882	0.554718	0	14.8135	0.682274	0	0	0.091544	0	0	1.19109	25.8872	0.265329	7.22459	0.411856	0	0	0.550006	2.52803	1.95518	25.5796	6.26408	3.09867	0.458217	1.4808	1.54253	0	0.777823	3.19726	0.738719	2.74044	0.596485	2.03824	8.10862	307.167	124.563	730.972	171.104	143.289	162.353	513.276	102.697	282.793	318.283	403.68	963.573	721.22	687.291	704.8	492.395	477.629	275.239
POSTN	3	0	0	0	0.626792	0	0	0	0	0	0	0.091719	0.689874	0	0	0.085451	0	0	0	0	0	0	0	0	0	0	0.037572	0	0	0	0.122408	0	0	0	0.294074	0	0	0	0.319894	0	0	0	0	0	0	0	0	0	0	0	0	0	0	0	0	0	0	0	1.26115	0.856771	0.042503	0.243015	0.191794	0.141451	0	0.047605	0	0	0	0	0	0	0	0	0.057247	0	0	0	0	0	0.035164	0	0	0	0	0	0	0	0	0	1.99973	0	6.06445	0	0	0	0	0.13582	0	0	0.249438	2.95424	0	0	0	0	0	0	0	0	0	0	0	0	0	0	0.097716	0	0	0.533051	0	0.021684	0	0	0	0	0	0.049541	0	0	0	0	0	0	0	0	0	0	0	0	0	0	0	0	0	0	0	0	0	0	0	0
POT1	1	0	0.86102	0.252197	0.24883	0	0.507457	3.2507	0.962164	0	0	0	1.07469	1.57203	2.17128	0.965204	10.2498	1.17387	3.06999	5.75732	3.37507	9.71928	10.7132	1.77477	0.254509	12.1048	3.37098	12.797	7.84677	1.54651	2.49126	6.3909	4.36103	2.76352	0.203425	3.15916	2.72163	2.93309	0.967935	11.415	3.87885	11.3283	1.42664	2.1349	3.98545	2.86377	2.6589	0.406263	2.75624	4.23536	6.81044	4.58869	6.99768	0.923683	4.07739	3.77128	1.04918	5.18835	0.379387	2.401	1.56834	0.805171	1.36396	1.99569	3.46407	2.08468	0.854955	5.33001	5.01302	2.00922	5.17288	2.89731	0.852174	3.98103	2.78754	1.62289	3.03554	2.97998	3.18854	4.59361	3.52063	0.047082	0	0.038051	0	6.34737	0	0	0	0.2223	0.752711	0	0.027086	6.33025	0.639371	0.039212	7.48322	0.302977	0	0	0.272391	0	7.1897	4.52009	0.279514	2.50414	0.502842	0.85034	0	0.043368	4.81281	0.252419	2.07568	1.56433	0.921577	0.680211	2.31972	0.112715	0.973951	0.28401	0.037424	0.842383	1.16674	0.750871	0.364868	0.316433	0	0.791261	1.04041	0.499451	1.37433	1.05211	0.146444	5.2212	2.72016	0.300933	0.740296	0.124718	0.076205	0.013508	0.022572	0.747375	2.02436	2.50136	0.703198	0.445543	1.60532	0.45085	0.872035	0.466287	0	0.455419
POTED	3	0	0	0	0	0.952982	0	0	0.336722	0	0	0	0	0	0	0	0	0	0	0.026431	0	0	5.35945	0.019743	0	0	0	0.060827	0	0	0	0	0	0.257383	0	0.063207	0	0	0	0	0	0	0.673223	0.412297	0	0	0.056549	0.044307	0	0.010299	0.066846	0.012787	0	0	0.046532	0	0	0	0	0	0	0	0	0	0	0	0	0.204925	0	0.029721	0	0	0	0	0	0	0	0	0.025336	0.134781	0.03274	0	0	0	0	0	0	0	0	0	0	0	0	0	0	0	0	0	0	0	0	0	0	0	0	0	0	0.021768	0	0	0	0	0	0	0	0	0	0	0	0	0	0	0	0	0	0	0.149687	0	0	0	0	0	0	0	0	0	0	0	0	0	0	0	0	0	0	0	0	0	0	0	0	0
POTEE	3	0	0.060481	0	0	0	0.562865	0.477776	0.240341	0	0	0.200969	0	0.009311	0.414534	0.023103	0	0	0	0.015375	0	0	0	0.035186	0.018453	0	0.009383	0.181295	0	0.077396	0.0078	0.002547	1.61611	0.945163	0.093224	0	1.61941	0.075408	0.017504	0	0.030272	0	5.1017	0	0.052265	0	0.057917	0.078342	0	0.088335	0	0.091378	0.018626	0.071137	0.181926	0	0	0.06142	0	0	0	0.099101	0.006989	0.243147	0.038691	0	0.047488	0.041575	0	0.116718	0	0	0	0	0.087971	0	0.119033	0.061677	0.088615	0.161624	0.294455	0.027287	0	0	0	0.071576	0.099786	0	0	0	0	0	0	0	0.028514	0	0	0	1.20063	0.168783	0.012629	0	0.110063	0.011722	0	0.030541	0	0.005578	0	0	0.070484	0.054252	0.005952	0.022906	0.156314	0.179945	0.036654	0.097173	0.012699	0.035532	0.032264	0.178163	0.032916	0.31165	0.404355	0.497017	0.222722	0.07512	0.178194	0.252358	0.091285	0.050906	0.015035	0.010185	0.046018	0.055705	0.164136	0.061875	0.193988	0.069968	0.07503	0.108751	0.027654	0.109781	0.162166	0.119863	0.081626	0.052821	0.089847	0.095232	0.198314	0.248658
POU2F1	6	4.54111	2.48653	1.53028	13.3777	1.3385	43.0548	18.3787	15.7616	12.9103	8.12821	8.46168	20.0143	2.23931	6.82633	15.8703	6.31098	1.05838	7.88922	10.8812	10.9738	10.7899	8.82865	9.80962	13.0012	8.84758	17.4968	4.3483	3.72082	7.43418	5.49682	8.204	8.40028	13.2795	20.8809	5.23572	9.12314	19.6663	6.27111	8.2572	8.1305	11.482	12.8731	3.17692	0.685446	3.1705	1.25193	3.59901	2.94877	0.924638	3.43729	4.69323	0.978015	0.936572	2.25282	5.65571	18.1071	10.1905	9.59891	5.85328	3.65552	8.49331	9.62862	8.94078	6.17898	9.10952	3.94339	6.74157	5.72258	8.42248	5.417	5.83338	22.7659	8.7244	5.83282	7.28069	7.82616	7.13266	11.7892	11.1791	12.6912	2.28597	5.60799	0.124559	11.6121	2.02073	0.052147	0	0.080874	2.69963	3.07077	0.242581	0.945683	1.02904	0.483	1.79905	0	0.392345	3.30973	2.51645	11.5134	0.552458	0.485042	2.3335	0.077468	7.47868	1.29725	2.42803	0.245007	0.263343	4.44203	2.22884	3.22737	4.86607	7.04105	11.7795	5.37162	5.51583	1.71944	2.25771	1.67146	2.94252	2.73736	7.72823	3.34095	4.675	2.29445	4.85245	2.61624	3.67715	1.12458	5.26074	3.60354	7.07256	0.145509	0.172721	5.40144	2.8718	0.149812	1.69769	0.12385	0.047111	0.348989	0.193753	0.101202	0.900503	5.83362	0.055466	1.14225	1.90528	3.03456	0.096467
POU2F2	3	0.191061	2.94591	0.319254	0.143646	2.07741	5.06541	3.1117	4.25208	3.46708	0.404366	0.119657	0.835722	7.09701	2.75562	7.36686	0.254647	0	0	1.88584	2.60402	3.21191	1.88115	3.84692	5.71868	0.854103	0	0.519629	0	4.57755	0.05875	0	6.94423	0.97016	0.686921	0.123016	2.80222	10.8009	2.23931	0.05711	2.55337	0.928175	1.47957	1.1174	0.188072	0.934176	0.289053	0.465866	1.02705	0.213185	0.452997	1.8602	0.29624	0.070837	0.161613	0.524263	2.48102	1.0812	1.73683	0.956033	2.63552	1.36003	1.351	0.449244	0.856772	0.902456	0.349264	0.570432	0.452173	1.08748	0.317492	0	4.53291	0.910242	0.175808	1.5757	0.697517	1.90693	0.435682	0.203691	0.531229	0.323118	0	0	0	13.0713	0	0	0	0	0	0	0.140568	2.97343	4.60919	2.55082	3.95131	0.057987	5.68603	0.973708	0.443206	0	0.066771	20.4963	0	21.2733	0.837023	0.116149	0.038427	0.350114	1.55516	0.13175	0.675765	5.84569	15.0759	6.64669	0.528233	0	0.159693	0.146641	0.11397	5.34292	3.25587	8.83422	18.7709	26.0118	0.575125	0.134966	0.109409	0.116235	0.122947	3.43384	7.92517	4.11714	0.068288	0.039963	0.131764	0.186494	0.370926	2.7025	0.173414	0.093756	0.118489	0.118202	0.13064	0.238183	0.063655	0.175849	0.158443	0.112425	0.221541	0.676494
POU2F3	3	0	0	0	1.01719	0	0.03416	0.475438	0.426684	0.249891	0.419898	0.048064	0.297868	0.11156	0.598291	0.233541	0.64939	0	0	1.60771	0	0	0.040413	0.024041	0.026426	0.507529	0.003934	0.005175	0	0.128326	0.024538	0.022203	0.032654	0.394459	0.032029	0.02197	0.077598	0.311718	0.027916	0.078521	0.669257	0.091304	0.479175	0.929426	0.066505	0.094627	0.069125	0.777002	0.729907	0.283297	0.064788	0.124751	0.150949	0.084995	0.037615	0	0.504048	0.360146	0	0.009245	0	0.002652	0.050294	0.005171	0.119304	0.24975	0.094217	0	0.004069	0.232705	0.274265	0.13863	0.060915	0	0.242926	0.311241	0.035827	0.353053	0	0	0	0	0	0.052955	0	0.017097	0	0	0	0	0	0	0.04746	0	0.106267	0.086745	0	0.007089	0	0.118887	0	0.412985	0	0.009056	0.29135	2.95413	0.180955	0.114622	0.374549	5.52613	0	0.152607	0.008327	0.059537	0.340108	0.19911	0.01707	0.019558	0.302462	0.007143	0.110422	0.105004	0.073545	0.126257	0.303309	9.15158	0.253656	0.15628	0.08058	0.125686	0.08196	0	0.005837	0.00763	0.126833	0.131031	0.099223	0.016538	0.134097	0.152058	0.104632	0.090268	0.066471	0.113586	0.068939	0.069347	0.095673	0.1645	0.115064	0.061191	0.121326	0.118601
POU3F1	3	0	0.539511	0	0	0	0	1.41335	0.709532	0.63993	0	0	0.633542	0.152802	0.249885	0.163579	0	0	0	0.814903	0	0.295014	0.042746	6.95796	0.203264	2.8802	0	0	0.220581	3.47493	0	1.21275	0.026289	0.134367	0.069927	0.074595	1.07695	0.089475	0	0	0.473567	0.088243	0	0.734874	0.444991	0	0.479661	0.185858	0.150051	0.168467	0.69988	0.216355	0.485542	0.421154	0.277489	0	0.0076	0.629873	0	0	0	0.063176	0	0	0.197029	0	0.206348	0.024311	0.084827	0.212008	0.380473	0	0	0	0.178351	0.11163	0.035499	0.06418	0.075239	0.112069	0	0	0.963164	0.052479	0	0	0	0	0	0	0	6.43665	0.84351	0	1.38008	0	2.29195	3.10889	0.684756	1.7523	1.64778	0.341085	0	2.39857	0.770052	0.944061	0	0.105568	0	0	0.670393	0.143553	0	0.088086	0.269589	0.127095	0	0	0.166017	0	0.147889	0.102199	0.570249	0.595394	1.25527	6.40425	0.029571	0.235201	0.130899	0.283004	0.176202	0	0	0	0.050111	0.086817	0.067441	0.178188	0.17728	0.096879	0.100898	0.088992	0.058222	0.244236	0.243661	0.129976	0.328362	0.034497	0.182606	0.054005	0.059698	0.22982
POU3F2	1	0	0.075525	0	0.242887	0.39516	0.146936	0	0.428731	5.80267	0.244673	2.4831	1.03727	0.812218	6.28492	0	0	0	4.44331	1.64595	0.112287	2.27176	1.25523	1.4768	0.797883	0.896945	13.0082	0	9.42511	1.45017	4.2727	3.47388	2.49928	3.40686	1.52144	0.495176	0	0.880733	0.934256	4.60455	1.56272	4.62559	1.39197	0.85838	0.874712	2.76356	0.678201	1.43825	0.951508	0.31759	1.86243	0.982124	1.27575	0.416201	0.467503	0	0.303724	0.384929	0.24416	0.249995	0.15437	0.255196	0.419129	0.323851	0.303956	0.173496	0.164962	0.374584	0.713297	0.195768	0.579546	1.44624	1.34664	0	0.967401	0.129398	0.321216	0.808793	0.727566	0.347775	0.708535	0	0.674649	0	0	0	0	0	0	0	0	0	0	0	0	0	0	0	0	0	0	0.239668	0.113134	0.039026	0	0	0	0	0	0	0	0	0	0	0	0	0	0	0	0	0	0	0.017667	0	0	0	0	0	0	0.026253	0	0	0	0	0	0	0.009715	0	0	0.001864	0	0	0	0	0	0.007164	0	0	0.002504	0	0	0
POU4F1	2	0	6.58277	0.261971	7.05522	0	0.158009	0.710427	1.53584	2.18384	0	2.30842	0.557694	0.699728	0.563761	1.00228	1.38771	0.609337	5.73731	2.2669	0	5.3334	7.91275	0.476679	0.594661	2.53307	1.64702	3.16605	2.82606	0.847662	1.31722	10.1964	7.02162	1.57068	1.1085	4.79696	3.13612	1.82628	4.01858	0.945917	2.89149	5.80845	4.19455	2.77036	3.90791	0.424736	1.56104	2.24908	0.587089	3.45403	6.77889	1.99309	1.97296	0.830478	1.25699	1.19181	0.980176	6.33468	1.31291	5.59949	2.49269	2.17154	3.34427	3.08889	5.5287	3.65807	1.12064	4.52494	6.54414	3.74059	11.0247	7.67354	8.84701	8.6781	3.25248	1.8679	6.54712	6.33361	5.71743	5.79329	11.5366	0	1.45173	0.07908	0.897994	0.256356	0	0	0	0	0	0	0	0	0	0.040749	0	0	0	0	0	0.257718	0.121759	0	0	0	0.174025	0.040091	0	0.135073	0	0	0	0	0.086988	0	0	0	0	0	0	0	0	0	0	0	0	0	0	0	0	0	0	0	0	0	0	0	0	0	0	0	0	0	0	0	0	0	0	0	0	0.079225
POU4F2	1	0	0	0	0	0	0	18.7845	1.12946	0.076616	0	9.64393	0	0.431676	34.0351	0.08235	0	2.62117	0	3.109	0	0	0.990337	0.977405	0.04072	2.52219	9.63329	6.63116	0	0	0.265405	0	0.048723	0.664545	0.486475	0	4.28146	0	2.15916	0.370489	0.116948	0.081769	0	0	0.505498	0	0.25469	0.172497	0.092877	0.313081	1.75033	0.229695	0.409872	0.07824	0.154444	0	0.133908	0.21896	0.806448	0.082466	0.163842	0.087921	0.184864	0.542537	0.109633	0.091794	0.068303	0.473324	0.314615	0.422	0	0	0	0	0.055252	0.034439	0.23003	0.356976	0.279053	0.564098	0.108179	0	0	0	0	0	0	0	0	0	0	0	0	0	0	0.050157	0	0	0	0	0	0	30.4378	0	0	0	0	0	0	0	0	0	0	0.865658	0	0	0	0	0	0	0	0	0	0	0	0	0.164477	0	0	0	0	0	0.026808	0	0	0	0	0	0.024346	0	0	0	0	3.42068	0.07817	0	0	0.047977	0.158951	0.017476	0	0.097404
POU5F1	2	0.225121	0.042336	0	0.609474	0	0.075306	0.226087	0.957244	0.330871	1.31313	0.05782	0.356369	0.029571	0.200729	1.90149	0.1011	0	0.273174	0.146437	1.08693	0	0.06203	0.036048	1.68606	1.14377	0.068069	0.015426	0.035514	0.468093	1.19619	0.045039	0.032792	1.23749	0.308933	0.036213	3.09624	0.158704	0	0.020628	1.87967	0.010999	0.148987	0.774554	0.146341	0.576076	1.06765	1.0298	1.08399	0.194544	0.537661	0.199153	0.515596	0.16233	0.844586	1.26692	3.57527	0.626584	1.83339	2.02921	3.60763	2.5934	0.329164	0.434479	0.78089	2.45434	0.181989	0.562719	0.32939	0.249753	0.179421	0.04385	0.276469	0.154896	0.670134	8.31337	0.796687	1.5504	0.249974	0.378344	0.68147	0.001148	0	0.012452	0	0.390709	0	0	0	0.071349	0	0	0.077249	0	0.066139	0.053713	0	0.00204	0.009697	0.239683	0.167437	0.37792	0.002721	0.061197	0.321689	1.60854	2.44021	0.801626	2.17531	3.52711	0.215886	0.087883	0.030117	0.032903	0.283729	0.254983	0.085796	0.042014	0.080069	0.013839	0.045108	0.256317	0.073089	0.367743	0.566767	0.787767	0.096897	0.010048	0.245841	0.620481	0.080802	0.726507	0.033073	0.008268	0.002655	0.001836	0.014275	0.000493	0.000374	0.043011	0.007498	0.018257	0.060661	0.003965	0.032078	0.001174	0.152081	0.016544	0.037324	0.018239	0.025323	0.039051
POU6F2	6	0	0.29293	0	0	0.766235	0.6597	0.957766	0	0	0	0.128445	12.5712	0.106002	1.93407	10.8906	0	0	6.31708	2.50918	2.39423	0	3.89304	2.00195	1.01751	0.867722	0	0	1.79501	5.1038	0.086463	5.1625	0.643356	2.00263	1.89236	3.29773	0	0.120792	1.79724	0.042112	1.37691	0.359987	1.6226	0	0	2.29139	0	0	0.033678	0	0	0	0.059409	0	0	0	0.391218	0.321984	0.470222	1.19931	0.60186	0.917924	1.9595	1.62672	0.907405	1.20699	0.200229	0.626617	1.03497	1.0968	0	0	0	0	0	0.763486	0.630655	0.783873	0.251638	0.0217	0.369053	0	0	0.071191	0	0	0.353791	0	0	0	0	20.8362	0.101752	0	0	0	0	0	0	0	0	0	0.219846	0	0	0.246188	0	0	0	0	0	0	0	0	0	0	0	0	0.132739	0	0	0.030534	0	0.08747	0	0	0	0	0	0	0	0	0	0	0	0	0	0	0	0	0	0	0	0	0	0	0	0	0	0	0	0.142249
PPA1	5	27.5874	43.8583	9.66145	10.3729	12.7471	63.5734	71.0457	98.2131	13.2011	23.8507	3.71447	79.022	55.799	47.4643	13.0905	100.272	66.0609	51.9744	63.8112	110.122	63.6061	42.8176	79.3456	22.1221	50.3141	46.0792	54.3827	53.2046	73.8967	14.5078	39.9869	46.6044	32.3848	5.45158	43.6054	62.7781	28.5388	43.3978	149.077	79.2961	100.144	66.1875	56.791	77.8587	64.668	67.2999	22.2832	38.9303	93.6758	68.6289	17.974	71.8635	17.2333	35.4061	38.658	24.0684	26.8842	8.58758	39.1008	26.6033	47.0022	27.7262	22.8948	44.1825	56.529	21.5153	50.9657	35.2697	31.434	57.9062	39.4174	53.009	21.72	18.2606	91.3409	34.0897	33.4517	17.7947	16.8554	17.3187	306.998	52.9696	177.803	0	100.833	1056.17	6.18267	63.9395	241.501	231.096	704.816	550.788	715.985	292.902	397.225	487.528	249.177	175.298	194.228	266.842	241.75	575.16	390.888	144.586	72.3766	146.894	171.728	316.083	0.992435	53.6207	285.503	518.38	328.485	97.3303	34.0909	95.902	157.64	299.052	506.97	301.04	383.569	290.962	362.019	187.381	159.483	70.709	162.681	539.916	473.131	1008.31	625.732	167.919	234.179	124.109	51.2563	122.136	108.585	82.0663	34.5512	29.5217	56.9076	71.6467	263.787	159.632	25.4238	79.3823	29.4561	35.0288	87.2069	48.253	45.1785
PPA2	3	2.99203	5.8403	1.97639	0.978553	6.67883	5.19381	26.2795	9.0443	19.0297	2.00539	0.619636	39.1773	21.1463	4.31337	8.0328	1.96295	1.13163	7.95807	12.5047	12.5634	7.8519	7.76367	19.6222	5.97251	11.2674	43.7643	2.50281	2.40304	32.9384	0.238093	10.6755	0	3.74445	2.2661	1.01632	21.5765	23.7457	15.3476	10.5264	10.6702	26.2889	5.95753	3.76934	5.9397	0	1.46946	0	2.92124	5.34575	10.3275	3.58679	10.4616	10.0222	6.34569	8.13237	2.03437	4.13132	2.40942	4.38589	4.05285	4.05445	5.37639	5.70212	3.65797	2.98001	3.10257	4.67728	5.70798	3.45147	29.6499	17.9836	1.24474	3.06952	1.74537	7.0751	4.6645	6.57663	7.04656	11.0388	8.45148	0	0	0.312181	0	0.978627	0	0	0	1.75682	5.84399	10.0309	21.133	22.0074	8.0265	12.1915	21.3807	0.411778	33.0848	2.14862	4.37639	6.6327	1.51405	17.2217	1.29995	8.14389	5.54645	18.5153	3.24033	1.61707	18.8359	15.1255	20.3106	21.4013	13.4651	11.9114	17.709	23.5542	7.61296	18.2474	33.6994	7.55755	9.77481	16.356	9.00385	5.10929	5.42356	12.8912	10.7067	7.57186	8.38677	16.532	14.9959	22.6388	17.7684	2.27953	1.44534	4.3854	6.77472	3.83876	7.87821	5.5823	7.78918	11.9007	8.60779	3.18881	4.6957	8.0912	2.99094	3.8046	4.61393	10.1685
PPAN	6	16.5237	0	1.26367	1.86374	2.03018	1.2418	45.5861	146.942	1.46913	2.52275	60.0666	165.371	90.9642	31.1568	61.0311	1.09504	0	27.3776	40.1086	14.9865	9.54448	49.5469	83.7617	47.7756	20.0832	17.8	65.2284	19.3945	63.7045	80.6027	9.24198	1.32352	29.6574	40.2572	12.1264	26.0802	132.161	9.47105	34.6981	7.28686	36.6076	31.5616	6.58447	1.81444	26.2634	7.92276	4.28691	3.35872	0.196762	1.23038	20.529	1.32434	0.59255	9.4073	138.319	19.1274	8.79869	8.99032	2.5764	9.94642	4.38739	10.9899	2.36955	4.37177	14.5326	8.0435	8.97166	3.90307	8.3012	1.01435	7.84468	5.56149	1.95675	12.4734	11.558	3.56361	5.88164	0.215813	0.057402	0.278876	0.346039	15.5566	0.565545	0	0	8.85705	0	7.82504	45.9355	13.1332	76.4577	27.8233	2.76572	12.7355	0.292043	12.3595	26.4465	14.7015	5.60141	0.259662	0	1.47703	0	0	6.84157	0.411971	0.277238	0.159162	0.935187	3.60906	11.4197	14.3159	8.47931	13.5192	29.5702	12.864	14.164	12.2413	6.87627	10.2559	2.29988	10.4491	11.2221	9.5759	8.56789	20.088	6.08813	2.02926	6.10499	3.31821	12.5955	3.68414	6.25872	1.00349	2.30953	0.600406	0.062114	6.65602	11.4284	28.7389	8.90123	0.631178	0.374935	17.7648	17.3849	18.6286	13.7932	1.81153	11.341	33.1564	24.0583
PPARA	5	3.4786	0.05986	0.192688	0.197659	0.626618	1.47458	1.5117	0.327483	0.398292	0.2929	0.053645	0.592873	0.002125	0.017189	2.01264	0.104277	0	0	1.38444	0.801707	1.22861	0.02365	0.322363	0.294833	1.11312	0.011711	2.02135	0.429309	0.829692	0.000675	0.017083	2.13339	0.705079	0.097675	0.360841	1.59101	0.974348	1.53621	0.058915	0.225666	0.683368	0.440942	1.28436	0.800693	1.56777	0.860091	2.03222	2.42758	0.802333	1.72631	1.48981	1.26091	0.546362	1.43231	0.87984	1.24403	1.36065	0.583472	1.19408	1.14704	1.23579	1.14691	1.48397	1.3073	1.52727	1.54389	1.49336	1.44801	0.819325	1.11611	2.76376	4.49249	0.764163	2.28357	1.31213	1.2549	0.659748	3.13745	2.71837	2.20236	4.82835	0	0.918578	0	7.94737	0	2.08806	0	1.35998	0.86271	0	3.65877	1.56765	2.31114	7.26651	5.19659	1.3211	0.441273	1.57845	2.97989	0.485047	6.04817	0.061847	0.042436	3.89606	1.15721	1.26489	1.60483	0.128616	3.9377	2.1987	1.16749	14.0304	8.2865	1.76133	5.07019	1.51403	1.63647	2.1217	0.047718	2.14654	1.91255	2.45537	4.71466	4.33816	0.868956	1.22138	1.24686	1.52534	0.901754	3.49877	25.2608	26.96	1.95906	0.1222	3.00389	0.066127	2.42618	0.033945	1.58851	0.448678	0.060925	1.49042	1.53177	0.034576	4.19131	0.101474	1.68275	0.053091	0.098348	3.34135
PPARD	3	0.169719	0.077411	4.42942	2.64009	0	22.112	1.51449	2.17427	1.11842	3.5144	0.080027	4.33252	1.28232	0.057128	0.8281	0.13247	0.676836	1.41726	0.152324	0	0	1.44015	0.636304	0.989207	0.268067	0.419177	3.23826	0.49886	6.72593	0.209911	0.431637	0.083511	0.856525	9.01062	0.136393	2.0645	2.45149	0	1.01416	2.03209	0.677191	1.99895	2.91899	1.41257	2.99929	0.801122	2.71386	1.29561	0.76749	3.04999	1.36954	1.13765	1.31744	0.800943	0.564447	3.03508	3.11249	4.72572	3.22092	1.77758	5.32731	6.4249	5.25286	3.62126	3.38356	6.3744	1.14852	3.59512	2.28274	8.21237	6.26926	2.64182	6.88686	1.49222	3.46843	2.39804	3.08522	8.17233	7.78434	8.44324	0	19.3643	0.172618	2.98903	0.203955	1.20763	1.04493	9.99408	6.93699	7.83025	1.45495	1.91315	0.429529	1.83624	11.1456	0	38.4549	8.03559	6.7249	3.39503	4.00696	18.1456	6.25769	18.4044	3.82441	6.01261	1.9041	19.9326	3.2249	1.76597	4.70671	3.01053	2.9419	4.27518	4.95108	0.540173	4.14073	1.08286	1.02354	1.59658	4.93423	3.98684	6.95393	1.50668	1.38144	5.16196	0.458159	2.64906	1.09095	1.13845	2.68459	3.83654	0.998289	3.71444	0.217739	0.100369	1.67994	1.17166	1.84325	3.25369	0.498173	1.04169	0.105946	12.5497	2.40117	1.03749	0.389781	0.348214	1.04103	0.173009	0.007954
PPARG	5	0.779229	0	0.295834	0.560541	0.95703	0.117216	1.59372	2.53622	2.08072	8.92594	3.34513	1.78076	2.79471	1.27632	0	1.03324	2.723	14.3437	5.15178	1.08712	11.0012	3.92555	1.07082	10.5024	7.57844	19.6615	0.183284	4.48049	0.873635	1.56772	0.371721	7.47027	8.02325	2.45287	1.65085	6.73762	0.900865	0.838284	16.7474	0	0	0.676076	0	0.490616	2.85849	0.340695	0.622915	2.42337	0	0.178991	0	0.073619	0.700402	3.17867	0.534637	0.48771	0.134481	0.585236	0	0.150734	0.02655	0	0	0.532261	0.167184	0.750941	0.535168	1.64646	1.97158	0	0	0	0.923138	0	0.448271	0	0.870068	0.330829	1.00157	1.08544	0	16.3036	0.088878	0	16.2395	12.7649	2.10214	0	14.6088	60.138	32.0312	7.90362	14.7271	11.4336	94.0292	0	12.8203	0	28.8927	16.6737	3.43684	18.1355	26.1445	0	49.7913	8.16503	74.6253	6.32769	1.17968	18.1559	60.6986	70.7616	113.805	122.548	38.8059	36.5826	36.4598	68.3212	116.472	75.7622	87.0678	77.3862	41.3529	29.6657	29.4105	22.8609	48.143	70.4753	97.947	113.345	54.2883	109.016	79.0794	12.2183	16.7535	30.5954	19.8909	24.8551	11.8195	2.52812	19.1143	35.1884	58.8394	33.3985	30.8375	21.2348	27.7653	21.9785	37.7073	12.031	2.30553
PPARGC1A	1	0	2.58515	0	0.616471	0	1.58827	2.61912	2.05076	1.29178	0.464806	2.39452	0.659683	4.65078	1.98878	3.25905	0.273173	3.05857	2.81692	2.40739	3.84432	4.18969	1.83584	1.21765	1.3975	7.46906	13.0173	4.17239	8.08527	0.523625	0.930365	6.2632	1.34396	1.92331	2.01129	0.841302	4.59805	5.20404	0.222785	5.53607	7.66138	3.51408	0.881723	0.762584	0.111944	2.50486	0.526524	0.416201	1.46027	0.812191	3.27674	5.17159	1.9249	0.303711	1.80723	0.84344	0.328479	0.31728	0	0.145868	0.136719	0.183439	0.022162	0.095943	0.17543	0.154182	0.045723	0.205164	0.716588	0.170311	0.85096	0	0	0	0.511281	0.114213	0.109119	0.056976	0.735934	0.875519	0.501428	0.028875	0.42791	0.023302	0	0	0	0	8.57331	0	0	15.451	0	4.10029	0.630894	6.86377	8.47591	1.49391	0	0	0.712869	2.43882	9.67326	4.15445	1.88525	0	0.205543	1.09796	0	0.107185	0.297853	0	0	0	0	0.231554	1.33668	0.276323	0.021618	0.047203	0	0	0	0.028691	0	0.232923	0.078749	0.315837	0	0	0	0	0	0	0	0	0	0	0	0.004142	0.00461	0.008155	0	0.000909	0.009342	0.018142	0	0	0	0	0.026561	0.046757
PPARGC1B	2	0	0.028305	0.045117	0.091188	0	0.147856	0.061997	0.759171	0.553083	0	0.050787	0.293527	0.023629	0.195759	0	0	0.106531	0	0.651404	0.042098	0	1.37819	0.083192	0.011459	0.590225	0	0.028261	0.95834	0.649961	1.11016	1.33278	0.041306	0.325005	0	0.019502	0.081358	0.095049	1.17722	0	0.443742	0.2773	0.835002	1.29158	0.68098	0.89046	1.14455	0.642889	1.30289	0.42355	1.98038	3.7446	0.968181	0.429468	0.837433	1.74977	1.44819	1.21523	1.3207	0.795794	0.462154	1.31539	2.32551	1.27619	0.956775	1.56719	0.816201	1.1967	1.31172	1.39239	0.488581	1.89045	6.52632	1.44734	2.07009	1.27109	1.28863	1.40097	2.11402	1.82424	1.87057	0	0.253115	0.013781	0.316246	0.089059	0	0.32902	0	0	0	0	0.019527	0	0	0.014188	0	0	0	0.001506	0	0.180808	0	0.014618	0	0.047714	0	0.028425	0	0.383256	0	0.434431	0	0	0.002013	0.164725	0.107522	0.020444	0	0.018578	0	0.011888	0.072967	0.289097	0.176758	0.057348	0.139847	0	0.188303	0.088492	0.008012	0	0	0	0	0	0	0.009002	0	0	0	0.299325	0	0	0	0	0.011616	0.013607	0.181113	0.019939	0.017037	0.027675
PPAT	1	16.859	3.77488	1.62259	5.39388	1.75563	7.98947	13.1981	13.0712	22.5345	6.7961	76.0626	16.6888	8.18852	53.5444	13.1069	4.77373	11.0047	6.25101	11.4555	17.9583	36.2419	18.1297	11.6441	6.03708	40.3368	32.8499	47.9904	36.976	18.9785	16.2921	22.7664	35.14	17.239	13.9725	38.7193	14.5037	18.4253	23.1959	14.272	25.6956	31.8657	25.0517	9.14971	4.76648	3.50701	6.49371	5.80141	5.0603	4.48598	10.6991	8.34417	11.0736	3.22886	8.43162	15.2531	1.46121	1.71146	0.541937	2.14925	1.8872	2.74561	2.17183	2.7325	3.28244	5.74012	2.90917	12.1583	12.3645	7.6419	4.84704	0.856094	8.21522	2.55882	3.68042	8.37842	3.29806	2.3455	24.9623	23.0827	22.0894	0.605806	2.24759	0.081624	0	3.17574	13.2679	0	36.1481	8.10855	3.23027	25.5197	5.65861	8.37932	0.632599	0.084123	8.31595	20.2656	1.59928	2.28001	1.69863	1.59561	7.29006	0.260111	4.79556	9.32065	7.18377	23.1547	3.92232	2.04324	2.0859	10.0105	19.5305	9.39685	37.264	3.8863	10.0894	5.61751	58.9408	25.5824	0.04015	9.38877	11.4394	9.64063	13.0323	5.42856	1.79344	5.65819	10.0749	8.05134	10.1622	26.5219	19.7001	33.8356	4.12934	1.77252	3.33487	0.855584	1.16392	0.912426	0.726187	0.171649	0.067804	3.24872	1.47454	0.859618	2.2018	1.16746	1.20105	2.89172	0.882178	0
PPBP	3	1.14422	0.538959	0	0	0	0.17105	0	0	0	0	0	0	0	0	0	0	0	0	0	0	0	0	0	0	0	0	0	0	0	0	0	0	0	0	0.845477	0	0	0	0.317669	0	0	0	0	0	0	0	0	0	0	0	0	0	0	0	0	0	0	0	0	0	0	0	0	0	0	0	0	0	0	0	0	0	0	0	0	0	0	0	0	0	0	0	0	0	0	0	0	0	0	0	0	0	0	0	0	0	0	0	0	0	0.835656	2.4361	0	0	0	0	0	0	0	0	0	0	0	0	0	0	0	0	0	0	0	0	0	0	0	0	0	0	0	0	0	0	0	0	0	0	0	0	0	0	0	7.37318	0	0	0	0	0	0	0	0	0
PPCDC	6	0	1.29599	2.45663	0	61.6904	39.625	3.17596	7.68941	0.615127	24.016	7.51893	7.62347	50.7171	42.4311	13.0524	0	0	0.634461	13.56	8.66575	15.3352	22.0317	6.25226	46.3835	12.1591	9.81239	27.5439	12.4452	48.8761	70.5598	28.1962	7.24754	16.276	31.9604	4.83743	12.2933	6.06433	0.883805	1.77573	14.0944	14.0946	6.51438	7.69207	4.81218	3.37688	6.37605	1.93685	14.3366	4.14715	7.96932	30.3703	3.73355	2.36952	7.71214	26.0635	41.9535	18.655	46.5981	28.6923	64.7135	25.1023	34.721	30.7726	27.4133	31.4462	34.2707	37.4819	18.4964	37.5702	21.7396	9.44259	8.22858	14.7398	18.5045	21.5948	19.1028	26.472	0.962877	1.33267	0.84473	77.2223	0	0	0	0	0	1.86446	0.595639	1.38462	31.6843	0.262121	14.0177	10.2698	13.9451	0.32157	30.587	1.0561	12.1707	4.05302	20.8953	30.2462	2.40369	13.9292	0	0.544233	3.10322	0.545447	1.20835	0.087503	22.351	0	0.212248	2.62464	7.3866	4.97951	6.91426	14.9578	1.96361	4.15755	1.76689	3.7429	6.12639	10.8444	2.4776	6.44979	8.78789	5.84874	1.75057	2.97631	4.38353	9.60697	21.1421	5.77921	0.069615	10.1799	0.682089	0.051748	14.5219	0.992199	13.5683	0.055322	0.065697	2.87166	0.253541	11.1663	1.84012	0.232632	6.04413	1.1983	3.708	19.1005
PPCS	6	26.5077	5.78769	222.359	3.15588	107.659	18.629	55.1173	372.337	59.1181	146.36	10.3653	211.678	16.7861	417.948	104.395	44.3495	21.0637	106.041	105.257	148.237	91.1515	65.5019	235.515	33.2125	58.2479	42.7024	73.8064	57.2366	395.817	81.2706	86.8513	54.9771	65.4803	75.2426	37.2655	35.0354	66.3672	22.0646	72.4991	55.3353	109.725	93.2273	48.2922	36.3587	55.5046	26.0311	16.1453	28.3055	42.6733	39.5799	37.1612	47.7096	11.6512	28.2539	23.3855	44.2824	32.0519	7.183	39.8649	41.4472	56.0697	133.063	58.8302	39.494	56.7195	24.4952	35.9911	29.3002	38.8165	50.7431	46.6518	38.4848	16.5881	15.5438	54.7205	29.1099	45.9763	11.9756	9.5027	11.8548	0.458636	180.399	1.41848	12.6387	0.578617	0.954856	9.20613	1.34059	0	80.6217	0	0.143901	0.867447	2.87945	30.352	0	2.56999	50.7878	1.50751	0	2.3978	2.7276	1.69305	0.648711	1.56233	4.26853	26.2018	5.56264	0.499465	1.13217	20.5092	8.34803	29.4065	19.7916	11.8186	6.89416	1.92745	19.4616	18.7429	0	14.0689	10.6338	21.8295	38.8684	27.0861	5.28167	6.38451	9.61602	6.02358	7.49546	19.2473	24.9925	11.9745	10.2308	26.1597	39.5334	13.8625	2.665	4.80995	5.26009	30.1954	0.814359	45.9761	23.0879	4.91945	21.5866	34.966	26.2354	35.0772	13.6646	6.3392
PPDPF	3	28.8615	0.527979	6.91189	205.405	2.76173	0.651816	5.66676	3.17838	99.8716	12.1742	0.865594	6.87813	3.62529	7.51671	0.448656	133.738	30.6571	2.06564	1.83129	1.5645	1.44056	2.75881	6.13589	10.2343	0	0.19331	0.178082	0.534408	1.22142	1.73041	0	1.70055	2.89845	6.27805	1.11959	1.45109	14.0648	22.5023	1.80612	0	0.990227	5.9054	107.282	24.5886	51.6406	47.8193	57.1801	59.7458	37.4937	49.0655	35.8472	40.1544	14.8612	22.7642	9.15148	2.07395	6.00999	4.90267	2.86306	2.00792	1.99173	7.68879	3.23991	5.46157	1.42258	1.52667	0.8264	0.272672	2.64616	128.571	58.9973	64.0174	85.7456	85.0731	2.18338	3.55788	8.4515	0.435385	0.23161	0.562611	2.1648	0	2.04296	0	3.40377	0	0	1.86223	6.08563	0	0.876104	0.188144	0	3.03899	1.59255	0	0	6.541	2.30306	0	0	2.40506	0.274449	11.0503	9.38272	31.7198	24.4144	60.6805	3.0883	0	0	0.735169	0.282311	1.13724	3.96588	1.67446	2.22641	3.8802	0.918912	0	1.83357	0.863	0.933678	3.18763	18.6551	12.988	0.531112	1.00849	5.25393	0.152663	9.47468	11.8216	1.4886	0	0	1.2336	2.0558	0.256695	0.709172	1.95469	77.1649	4.37601	0.338019	0.208366	6.73767	4.09311	7.2505	11.0166	2.48372	68.9832	4.01698
PPEF1	2	0.50602	0	1.14748	0.760962	1.23996	0.28472	0.775754	2.58679	0	0.768973	3.23867	2.83366	3.8455	9.06232	1.75863	2.01781	0	2.231	8.01541	9.33531	4.21194	9.17251	3.12555	3.13991	11.7641	17.9916	13.5489	5.32853	0.326659	0.974816	3.99735	6.68504	8.73791	2.03522	1.72145	12.4917	0.754241	6.19974	10.4719	8.61023	13.2024	1.67933	5.64741	3.78778	21.6504	4.12584	5.09477	5.1801	3.81154	11.7338	8.32692	6.86818	2.02963	5.29792	3.6672	4.91365	10.1253	4.19662	7.69618	6.2949	6.20188	4.06498	5.18732	9.73672	8.37254	4.17399	15.133	7.19616	4.83089	10.0842	6.33039	22.8479	2.40364	18.4791	3.68736	6.99891	6.61905	4.44046	2.88163	2.17315	0	0	0.057621	0	0.748902	0	1.31405	0	0	0	0	0.12326	0	0	0.178291	0	0.155366	0	0	0	0	0.355465	0.061258	0	0	0	0	0	0	0	0	0.054454	0	0.761462	0	0.167144	0	0	0	0	0.02376	0	0	0	0	0	0	0	0.04127	0	0	0.031831	0	0	0	0	0	0	0	0	0	0	0	0	0	0	0	0	0	0.065429	0
PPFIA1	2	2.27603	3.99542	2.02238	0.488925	1.1932	22.3819	1.18024	13.2612	33.2677	6.8924	5.80297	34.2604	24.2487	2.76506	12.6167	2.59707	0.856614	19.3688	4.59297	6.44963	20.9136	9.0002	13.3049	6.46535	17.9896	5.1198	6.05864	6.71738	13.7966	9.02721	11.3222	10.4975	54.3251	12.9905	6.18499	6.06645	40.0111	13.9825	10.711	12.4964	16.3888	9.72073	14.5261	9.10669	62.0075	10.5692	25.7818	61.8479	12.8132	31.369	29.9641	15.7477	6.53403	17.2085	20.8565	72.2379	56.7313	35.6971	77.149	38.0956	114.026	84.7227	137.09	71.254	69.9668	27.7263	53.5626	45.541	39.1567	25.1447	22.6131	86.8209	63.4326	128.374	56.8019	75.8536	59.6696	195.74	182.782	177.035	0.045769	2.54783	0.147948	2.54403	11.0275	4.45788	3.52196	12.4368	6.91401	18.6607	12.014	5.38107	7.95237	7.38166	4.86474	8.53964	3.93806	8.6995	4.95796	8.20648	3.85913	0.797723	0.088382	7.06477	12.2115	14.6552	7.91684	9.39339	32.9874	1.77344	6.71979	15.9597	17.0791	41.981	10.0832	5.69495	20.2856	22.0295	16.096	6.46852	11.288	7.15629	11.8657	10.1553	12.2977	11.2603	7.17684	12.5525	11.5458	11.2032	19.663	29.0678	11.2933	3.21974	2.63777	4.05154	0.779173	6.63766	1.3805	3.18145	6.02989	9.43007	11.6786	2.81517	2.96632	7.7279	0.959552	2.22873	3.47467	4.36775	1.61564
PPFIA2	2	0	0	1.90556	0.370034	0.28685	0	0.117372	0.109223	1.4793	0	0	0.566479	0.120622	0.398236	1.14615	0.420274	0	1.07611	0.74434	1.42627	1.50068	4.00973	1.20867	1.40205	1.19981	8.38328	0.098486	0.545353	0.293421	0.664549	0.989304	1.53431	3.76539	0.053567	1.7408	0	1.20215	0	0.091008	0.171777	1.27112	2.37528	1.37321	6.72705	1.14796	5.21257	0.28584	4.58845	4.60664	4.27264	2.68294	6.60598	0.477788	4.62232	1.77201	1.65842	5.60427	2.95912	7.86673	4.39339	5.7823	2.01128	8.25118	6.94921	5.69673	6.55969	6.00649	6.73323	4.87536	2.65201	5.05341	1.39958	1.95691	4.24468	6.93476	6.48729	5.05153	6.36931	7.33614	6.03467	0	0	0.026113	0	0	0	0	0	0.630506	0	0	0	0	0	0	0	0	0	0	0	0	0	0	0.263805	0	0	0	0.126099	0	0	0	0	0	0	0	0.034838	0.041453	0	0	0	0	0	0	0	0.059718	0	0	0	0	0.020927	0.367446	0.073109	0	0.015782	0	0.057061	0	0	0	0.0213	0	0	0.095495	0	0	0.030268	0	0.078491	0	0	0.071968
PPFIA3	6	0.581219	11.0722	2.41009	0.415511	0	9.96412	3.86177	2.63938	0.783529	23.0999	0	1.86751	42.181	0	0	0	0	1.06569	3.98752	1.31295	0.371477	11.8235	10.2963	3.94454	5.24263	4.42338	3.11622	1.4594	15.0795	5.80402	2.92503	3.63491	4.59031	17.9994	1.05439	0.194383	19.3713	5.67681	0	1.71025	0.277252	2.00269	1.39005	0.883405	2.84131	1.48486	1.76605	1.77774	0.465255	1.06189	4.49206	0.756875	0.428654	1.06697	32.091	47.4597	26.2939	32.9644	10.6362	36.9926	8.80425	36.0102	10.3537	6.31531	14.7362	9.01207	11.8851	6.07794	9.26062	1.72591	2.39304	1.38111	1.03718	3.10992	19.8252	6.16953	14.1454	0.208696	0.201853	0.061289	0	0	0.033049	0	0	0	0	0	0	0	0	2.11259	0	0.042653	9.39961	0	0.088517	0.431998	0.189069	0	0.215714	0	0.03509	0	0	0	0	0.116096	0.113354	0	0	0.031175	0	0.581542	2.55947	0.224599	0.046547	0	0	0.032487	0.725361	0	0.244083	0	0	0.111702	0	0.032233	0	0	1.13974	0.018129	0.226477	4.00853	0.079573	0.209671	0	2.97643	0.058696	3.64755	0	0	0.789432	0.026519	1.54581	0.083585	0	0.306495	0.03571	0.112904	0.126019
PPFIBP1	5	0.363032	0.184737	1.86975	1.30653	0.274181	3.48061	0.097427	1.01893	2.03835	0.403233	0.189433	0.947415	0.203276	0.254751	0.505519	1.99268	0	2.77277	0.45454	0.233806	1.43342	0.817652	0.321007	0.547611	0.856558	3.42766	0.162753	0.375499	0.398669	0.125224	3.8849	2.13812	2.2174	1.66186	0.088124	0.300412	1.44493	8.22858	0.058713	0.28839	1.62153	4.08077	3.13437	0.884711	5.18418	1.12157	2.64002	2.89401	1.53129	3.42927	2.16582	1.66356	0.574181	3.83503	1.55421	0.454785	0.281368	0.899921	0.701009	0.517722	0.866761	0.36404	0.689648	0.406982	0.550339	0.447813	0.354923	0.835258	0.449288	0.886403	0	1.97995	0.287579	2.1304	1.44732	0.56171	0.905653	1.86267	2.42465	2.12492	9.22783	3.27909	0.088941	0.034131	0.345728	19.5854	0.334355	20.7151	12.9585	4.53546	18.4374	17.807	14.9617	12.8857	27.605	22.5742	26.5644	1.65892	5.8549	12.5283	2.53397	28.4931	13.8288	14.9534	14.0283	7.29285	19.2923	15.3225	3.50618	4.32042	23.5511	23.7242	10.658	21.5158	10.8357	5.76621	13.2462	41.0217	31.8267	37.0384	20.3126	23.8895	9.16145	14.3817	9.84376	11.462	14.2104	20.2804	27.8024	28.4704	17.4097	28.7887	13.7075	6.42939	4.6849	1.7116	5.76446	2.05469	2.85478	0.352736	0.46705	0.152479	0.179073	0.254926	5.09085	0.609677	0.546356	1.97688	0.592556	1.86229	0.171074
PPFIBP2	6	2.2658	15.5961	33.0435	4.08938	33.3059	15.0786	77.5424	25.035	20.7075	16.3443	94.1199	32.0655	36.203	21.7779	96.1581	16.2737	1.58749	27.4567	61.2876	75.8554	39.431	130.958	32.4393	118.152	49.4006	49.4431	21.671	86.7057	29.8107	123.013	43.2101	51.9219	116.635	78.3397	37.1683	74.3744	23.4958	34.1653	32.0551	60.6306	95.4652	30.685	19.8497	9.87539	36.3027	20.0239	17.7873	66.7732	15.5521	33.5731	41.59	31.2772	5.46868	41.5825	33.5653	32.9486	17.4221	26.0748	31.5533	46.8851	36.9772	14.4543	37.0744	32.0187	38.2685	38.6911	23.5696	19.952	26.5778	23.6221	14.1138	40.9092	18.3081	74.3761	46.1687	25.5894	19.0616	13.4085	10.4342	9.52277	0.063636	0	0.980379	3.49715	0.3344	0	0	0	0.603174	0.83929	0.170688	0.220482	1.00831	0.6005	0.425565	0	0.833307	0.672025	0.073956	0.117646	2.01222	1.1133	0.493536	0	0	0.226341	0.05183	0.447573	0.292078	0.657934	0	0.194917	0	0.22703	0.715665	1.74783	0	0	0.702117	0	0.022127	0	0	0.164257	3.42716	0.174134	0	0	0	0	2.50535	0.170708	0.133841	0	0	0	0	0	0	0	0	0	0	0	0	0	0	0	0	0.351742	0.103094
PPHLN1	1	30.5512	74.4173	12.2063	159.849	6.62809	36.9475	67.1511	44.6736	33.0402	38.8563	142.945	37.7218	51.8523	67.7011	37.7168	21.6066	68.419	86.8498	91.5301	117.718	169.687	125.785	47.1371	105.961	199.879	174.948	64.1238	93.948	42.072	74.219	81.1709	103.824	158.86	32.9529	120.396	53.8795	88.9087	69.1232	174.028	134.311	126.273	53.2953	132.538	57.0914	126.468	72.7943	71.9365	134.337	66.0291	150.818	193.714	101.375	43.5708	113.203	50.5453	33.3682	68.7986	37.0168	68.8851	36.3804	81.3363	33.2013	119.399	77.8923	96.3253	43.0088	115.271	118.949	82.7284	170.968	144.888	92.4275	140.999	103.547	115.95	129.207	61.4732	310.159	326.461	288.041	39.3266	1.87997	300.084	11.3033	13.7196	2.54198	8.2326	49.9504	13.3947	11.6153	12.2799	13.9875	27.9461	25.9447	14.923	44.2417	36.8522	1.6697	13.4282	53.9965	7.60585	51.7418	19.4545	0.849419	21.5501	30.9531	70.9313	30.907	9.88334	48.3591	69.5048	58.3571	57.8443	52.5065	19.3606	24.0467	29.9827	68.6178	53.5766	46.5125	28.4886	21.3654	21.2607	28.5344	25.351	13.9987	39.1289	38.1769	36.6669	45.9836	79.198	44.1508	71.5789	20.0618	9.61162	9.77897	32.6015	7.73355	3.87905	1.06678	5.60444	8.41529	21.5706	13.146	2.62849	6.56551	7.33357	9.51222	8.17646	2.75544	2.88615
PPIA	4	166.477	293.622	957.482	116.775	1115.11	437.709	240.44	274.66	235.673	826.5	230.558	163.294	231.989	141.628	195.453	182.747	94.446	492.947	722.232	275.482	302.59	448.455	247.341	429.928	268.676	263.565	307.181	371.212	163.337	417.925	324.911	630.073	273.459	241.169	513.028	517.425	160.965	794.152	383.164	440.824	304.86	623.853	197.432	173.289	158.185	183.757	91.5195	187.716	160.748	161.199	141.439	231.998	117.506	239.502	87.9564	106.425	145.875	151.575	320.147	274.355	200.481	101.665	149.05	254.14	243.729	361.534	218.455	151.24	149.205	277.566	262.876	129.256	245.465	150.885	188.813	121.443	244.368	480.366	489.718	523.85	412.792	157.616	553.275	251.472	396.291	976.62	4.88854	375.004	240.355	372.401	459.343	442.428	455.976	537.517	381.709	521.931	457.177	174.459	359.224	341.714	244.936	526.713	381.233	147.532	140.097	155.273	241.759	116.943	6.3064	293.567	546.65	652.243	832.617	516.425	287.639	466.168	329.035	193.827	564.571	616.504	356.312	485.988	480.026	268.914	269.778	220.158	546.622	605.77	664.701	736.393	452.343	584.245	414.166	880.901	1038.99	496.746	1107.6	1069.51	434.114	809.609	1135.95	781.517	802.186	756.129	772.905	453.435	486.942	514.186	862.243	285.025	573.667
PPIAL4G	3	0	0.284039	0	0	0.742851	0.174585	0.173926	0	27.0322	10.1734	0	12.1028	0.498147	5.44301	0.518772	0.445577	0	0	0.16412	0	0	0.057163	0	0.922939	0	0.104105	0	0	1.29106	0.084712	0	0	0.05764	0.025311	1.006	0.388978	0	1.45464	0.178189	0	0.118599	0	0	0.880285	0	0.47419	0.456443	1.0353	0.647844	0.168411	0.217029	0.714599	0	1.35935	0.819435	1.11344	3.09392	0	0.038897	0.120383	0.039514	0	0	0.101092	0	0	0.018133	0.145782	2.19565	0.044888	0	0	0	0.271719	0	0	0.384785	0	0	0.100751	0.331944	5.85478	0	0	0	0	0	0	0	0	0	2.66419	0	2.41728	0.040807	0	0.393809	0	2.72459	0.492824	0	0	0	0	2.97173	0.391142	0.520285	0.208207	0	0	2.38787	0	1.66884	10.9545	3.64854	0.293101	0	3.46696	0.028389	3.00477	4.60307	2.42205	4.41227	7.57492	11.2805	9.21599	2.67157	5.89361	4.56964	3.20857	0	0	0	0.376086	0.608565	0.316275	0.738514	2.69362	0.931037	3.21256	0.47724	1.00704	3.76404	1.21817	0.735607	1.1584	0.383834	2.02002	1.14628	8.41611	10.2424
PPIB	4	29.1857	128.293	176.047	35.8128	527.982	735.186	154.54	111.089	52.5216	443.355	272.565	119.294	427.499	87.0269	85.9347	32.3756	0	234.577	155.711	48.4718	219.091	200.665	82.9111	312.558	91.2903	192.309	12.9182	98.1225	176.663	551.581	122.141	162.905	233.946	611.123	224.996	168.53	134.905	293.963	155.845	114.163	30.3355	179.276	41.6118	28.7796	60.1386	25.2304	27.6633	93.9019	17.35	35.29	104.068	29.258	8.50418	92.1797	164.527	146.225	72.0874	199.456	69.2034	133.869	97.4566	79.4363	69.9859	72.0124	149.427	105.844	94.8556	52.707	104.887	51.7201	28.4813	26.3953	19.8897	57.9303	98.4689	51.7224	74.7831	10.5382	10.4645	10.3754	504.74	940.828	1634.24	113.68	196.189	309.761	24.7067	550.71	538.148	349.95	717.69	194.214	558.001	819.114	648.386	354.375	634.745	390.47	607.741	277.299	385.293	558.952	222.675	574.598	558.617	58.617	61.329	70.0765	0.740726	728.721	553.339	660.776	849.947	738.67	917.191	1166.98	1199.83	1517.79	1324.2	1338.41	1205.96	1016.75	1453.39	948.149	675.109	1501.2	737.597	1548.38	1855.1	908.349	672.536	730.786	420.761	1651.82	1389.87	663.678	1946.29	1491.98	1076.53	1497.16	1115.91	1153.31	697.769	1047.28	1153.38	969.625	1104.94	1076.87	1644.61	1642.01	1594.58
PPIC	6	48.9464	18.1689	1.40428	34.9681	0	109.972	69.3774	45.8615	144.642	30.1315	125.973	23.1736	71.9261	119.446	7.7036	0	13.8432	13.5576	69.7162	27.8247	59.0847	69.321	25.5439	23.599	37.411	53.6205	123.166	44.9113	84.4742	50.8254	50.0404	69.7789	50.0113	77.8689	65.6148	57.0583	80.4861	102.286	49.2287	69.901	30.9116	68.4	8.45062	6.72749	4.48997	6.59434	9.1795	11.9918	7.11151	4.94355	0.945097	6.43132	1.07513	5.83834	10.9189	6.88172	22.0486	8.67574	16.8799	8.50076	18.8011	17.0747	20.6982	20.5381	19.5303	22.9664	20.0126	20.1256	19.717	5.4592	27.4685	2.34623	4.3326	1.79954	15.2613	21.4456	10.449	6.59447	7.61137	4.28656	0.171394	28.2016	0.559721	0	0	3.42744	0	1.0457	0	0	0	0.814061	0	6.94253	0.289557	0	6.94952	0	3.48317	1.78857	1.78465	2.1738	0.747201	0	10.6299	0	0.267018	0	0.15026	24.9794	16.09	2.92788	23.9014	27.5518	8.51923	10.5467	6.16024	11.952	11.3113	0	2.86421	12.335	5.82778	9.72573	4.02648	2.84205	19.9611	8.64842	12.7629	9.82161	2.99675	7.20631	8.00612	86.027	3.4746	31.2945	14.5154	0.561261	6.93025	26.9649	21.2728	23.3437	24.5719	33.6159	0.331195	14.3956	8.5281	14.1088	4.40707	21.8913	17.7865
PPID	1	1.24187	0.190307	1.17244	2.32242	6.63772	9.18762	9.48769	5.37065	12.6488	13.6161	14.0577	2.4888	2.51079	18.9675	5.5765	6.19462	8.76828	23.445	13.3606	18.3089	15.3561	19.669	6.36508	3.72067	16.8916	23.6744	36.5558	8.1373	8.16976	24.2125	48.075	13.5738	21.5512	4.64357	17.6438	4.62132	12.7947	0.27688	30.4537	16.8593	18.2211	7.36847	9.34031	9.23974	4.81449	11.6479	5.67791	23.0582	7.97481	18.2166	5.61821	14.0714	3.05432	19.2934	11.6552	5.35986	7.64278	4.63929	4.97024	11.7216	8.57719	10.5255	13.5478	6.5257	8.03392	6.14839	13.0502	23.6862	10.0682	9.58666	16.9649	9.34016	2.74441	7.95347	22.5132	13.7147	6.81108	14.6981	23.6311	28.2454	0.867384	8.07573	0.708922	0	4.01173	0	0	0.332762	3.10075	17.5171	22.9058	8.33261	20.6712	12.5769	36.3721	44.26	0.718439	12.2165	8.08223	26.2272	6.81517	2.72356	32.928	0.518899	1.01986	4.55339	17.6018	7.7749	12.5561	17.9862	2.79114	14.6827	42.4549	17.3382	9.15104	21.4494	18.1408	8.81506	4.66509	0.09576	11.6002	7.97847	11.7041	8.20221	2.26966	6.11593	8.03277	6.34604	16.0454	15.9357	24.1069	11.5862	17.5606	9.99098	9.83626	6.80877	5.0454	7.54205	2.85567	4.18289	14.1946	18.4857	19.1296	1.7065	4.0843	20.2239	12.1457	13.0708	18.7085	9.82793	1.5901
PPIE	6	1.51996	28.8176	12.9397	3.03785	91.2179	5.81028	38.3033	17.212	10.3843	22.0769	11.6425	11.9538	14.3503	4.38404	32.9718	8.41959	0	30.4327	39.2657	44.0111	27.4842	27.4745	9.83344	50.3855	28.1818	21.7201	13.1317	17.0105	12.6924	29.938	16.7416	35.9979	32.5003	20.0426	12.5034	35.9218	8.07661	21.0266	10.1573	24.8409	34.1618	9.39927	4.36942	1.15411	1.85748	2.37949	0.984892	12.1148	1.08484	6.55326	11.7004	3.19475	0.427557	6.27364	6.67267	22.7325	15.0147	43.7845	33	39.4981	31.5901	17.9866	33.3414	35.0774	27.1973	35.5967	38.0796	16.5793	40.8375	11.6046	12.0719	5.77041	5.42464	2.49727	43.8405	35.3132	14.8006	3.99342	3.56448	3.56807	0.585933	89.1716	1.7153	67.2998	0	0	0	1.17724	17.6667	37.7878	6.93201	0.17193	44.5309	1.56984	10.3802	0	4.68935	2.25953	5.68208	0.192043	6.06886	1.95289	13.0533	0	0.747911	8.90043	1.29086	7.65421	21.1826	2.89929	10.2433	13.2444	31.0861	20.5122	25.2543	20.604	23.1114	8.14085	13.7302	4.96189	16.6029	14.9918	24.9906	25.8019	15.4576	15.3091	13.901	10.2453	19.3684	16.4177	24.9496	33.6993	9.78133	16.8301	6.39302	9.06923	20.2898	7.47085	6.63666	18.4414	73.5461	33.3079	6.59279	2.22028	15.2068	7.15737	58.151	17.6872	15.1262	18.472	25.7701
PPIF	5	17.6371	9.74593	10.4955	18.945	17.7694	28.3088	6.11508	12.7887	22.4897	35.0141	42.2106	10.0533	16.569	10.2825	53.5571	4.18153	8.81408	34.1573	32.3258	54.1971	36.7323	35.6741	38.6329	46.7066	47.2369	22.537	40.4936	45.5397	18.8681	31.9057	34.0334	5.9095	31.474	23.4146	28.0806	50.1422	12.9081	21.5127	47.3969	23.2285	40.6486	31.082	38.1557	37.4583	27.72	32.4255	12.639	46.6128	39.4052	62.1175	17.4502	55.5737	14.3753	32.012	98.092	83.0208	91.6585	59.9635	69.2251	110.923	69.0378	54.1505	64.6248	95.156	69.0141	170.47	96.2488	116.465	116.524	67.5841	106.777	65.9201	129.261	81.0272	61.7427	49.209	53.3845	2.52943	1.61906	3.26856	145.081	109.304	0.502467	0	35.981	198.669	1.70139	0.544389	19.3485	88.3644	49.4135	13.132	51.2427	69.0281	111.696	54.8812	96.7708	43.0067	36.2341	21.5555	35.3069	78.0296	49.11	53.6286	8.68772	36.8117	83.9011	40.2043	1.764	139.321	44.2907	114.774	114.831	60.1166	189.578	180.545	76.3936	29.7776	31.5238	18.4538	115.096	92.424	146.576	52.5431	52.9251	46.6079	77.6414	59.0026	63.5375	78.2595	198.973	56.423	38.5428	12.3112	120.222	26.2506	14.3444	23.1081	10.2581	78.2543	36.3766	19.8538	29.6074	52.5669	46.1351	29.5316	24.6843	37.5847	26.4565	20.876	15.2024
PPIG	2	7.53043	62.1868	4.36317	13.9664	1.23011	30.5793	205.738	296.757	357.16	38.5236	170.297	104.819	42.6325	114.404	33.1427	60.7227	10.1091	65.9179	87.9852	42.8065	66.2066	88.1631	32.4974	21.7101	69.5339	75.3722	136.829	107.276	58.8397	20.2841	99.8876	97.8316	50.6747	28.4311	171.441	104.334	155.66	190.303	120.359	80.4263	147.01	289.332	58.1559	64.8067	147.269	55.5268	45.0863	37.607	81.4947	118.587	41.612	54.4181	52.9995	32.984	82.9918	172.96	177.202	22.5193	120.899	18.172	55.8612	70.1883	54.8515	79.4221	71.5713	16.671	115.289	131.863	59.2432	109.633	221.293	206.435	227.728	109.015	40.291	71.1826	146.544	320.356	299.49	249.575	9.17794	8.3928	1.02901	0	66.1207	25.0744	17.6471	73.0702	41.8184	16.9985	19.9133	41.3673	48.6316	11.6877	29.8315	45.3602	42.0786	11.1839	30.0794	62.7324	16.3315	63.121	38.0475	441.889	16.413	32.8864	109.619	76.7002	89.4055	42.3518	48.4351	40.9522	93.6838	143.977	51.8554	40.0191	31.4303	263.28	44.6002	47.9397	67.0159	25.4041	64.8709	186.964	74.0026	42.7166	42.6596	29.8689	19.7364	15.5305	58.0039	42.6144	138.778	5.29464	5.19686	6.71964	10.993	10.1288	5.08337	8.65833	9.22989	12.4708	10.5404	5.05505	13.8059	21.7349	3.66325	5.55131	11.8318	6.62198	14.7533
PPIH	5	4.26615	3.04127	9.11745	0	0	6.27175	9.80075	19.6995	0	36.7039	11.6762	1.65478	10.4101	0	9.89102	0	0	27.7665	31.6537	38.3067	13.8313	17.3048	6.87549	14.286	16.3208	0.370965	11.4477	0	4.09379	2.86794	13.29	64.8718	27.9577	12.5518	30.9565	37.6821	9.95603	16.4264	44.2523	31.8162	28.0699	11.3327	12.4602	8.19092	7.83348	19.7884	5.75308	22.0565	13.1646	20.8126	30.9232	18.4985	4.30147	20.3845	8.792	11.295	9.21353	4.7161	20.2169	22.6682	14.4803	4.84772	7.07718	11.585	28.7105	13.6042	7.93676	9.95473	10.6542	34.7569	24.9408	7.73655	7.49492	29.1194	12.5201	4.29771	15.0279	24.6094	27.592	29.4583	0.891826	4.48392	0.245233	0	0	0	0	0	8.75798	24.8219	20.9964	0.541102	14.407	33.3616	0	0	13.9466	3.14357	4.22911	21.8664	4.58743	31.5355	0.263408	1.77011	1.68979	37.8608	26.8819	1.13441	0.496967	9.3602	24.5174	31.5092	15.9997	33.1536	28.1158	34.5121	23.182	41.0037	59.4815	42.378	24.1534	27.9349	32.5915	36.7726	17.9346	11.6393	33.9207	28.7955	32.2117	25.9178	67.0968	37.1028	26.5217	7.13081	10.6823	14.0083	13.475	1.23226	5.96506	2.16663	48.6565	9.02152	10.8753	9.99704	10.9668	6.41289	34.5855	29.9415	13.0541	4.63942	24.1306
PPIL1	2	115.058	44.389	79.3085	2.47193	66.6414	29.0311	65.9207	53.7465	43.8462	40.8153	13.5945	37.2467	25.5834	60.6328	24.7965	5.44666	4.30557	71.108	60.8757	74.8232	88.0833	88.5651	52.3265	32.6114	134.991	107.593	69.6261	25.2	29.0814	32.8495	63.9512	42.6034	158.352	36.136	127.518	26.4907	73.389	20.6107	44.3595	83.7156	25.4295	24.2591	57.2023	87.951	91.4388	58.0494	19.356	26.1614	89.4719	144.173	118.557	99.8289	39.6484	73.1923	104.886	129.333	156.572	25.9058	141.55	138.846	170.478	85.7684	171.852	169.326	175.577	69.3664	151.003	180.06	180.576	84.7661	95.5972	90.3094	40.8774	52.9555	240.496	229.916	145.117	48.5173	53.0752	44.7324	36.6875	1.71941	1.68768	2.08407	0.612064	0.463748	2.21628	18.3999	3.30296	74.6467	0.312954	0.336228	101.791	14.9819	98.2849	98.3529	58.9907	0	19.839	5.68385	15.0977	3.19128	60.2285	1.37095	37.9165	2.86875	27.126	25.6561	1.34408	35.9007	33.1443	89.4801	51.6493	137.378	16.8353	46.0516	20.7204	17.0816	29.4209	12.5198	50.4528	40.0026	46.379	25.006	9.29798	8.56378	31.7941	79.3635	74.8927	109.797	299.988	55.4858	48.132	11.1456	19.6394	23.8887	14.0246	6.80971	10.6883	5.93958	1.71674	15.5381	43.6367	4.76138	24.0619	16.3636	1.20008	6.80796	6.15114	8.69653	7.29187
PPIL2	6	0	4.74047	0.564332	1.42438	28.4902	35.3235	5.37848	4.06556	0.019268	0.757307	0.206585	7.59693	40.3517	3.84338	19.7828	1.71363	0	2.30104	11.6015	1.5674	10.903	13.2103	15.4048	14.8873	5.26756	9.92417	1.15212	1.38522	22.7951	37.5632	5.12902	7.94188	27.9948	20.7961	10.5333	16.4961	11.5989	12.9925	15.4575	6.07106	11.9202	9.35928	14.3566	0.10457	0	0.353183	0.955705	1.21119	0.355939	0.227188	8.20409	0.222148	0.091387	0.798826	7.06267	48.9925	17.1378	27.6337	19.544	25.8974	22.361	39.0993	31.5751	20.0598	16.3714	23.562	18.8031	21.534	26.6495	1.3767	2.37829	4.47165	0	0.838046	23.4906	18.4217	14.9833	6.85736	6.72882	7.30213	0	1.04722	0.113261	1.28701	0	0	2.71039	0.434173	15.4901	5.33619	0	8.02448	0.557996	0	0	0	4.07274	0	0.698138	1.73815	0	0.450782	7.58935	0	0.042227	0.322345	0	0.032071	0.083515	0	5.7207	3.77575	5.11352	7.06851	16.6833	9.45348	3.87999	2.70956	5.06781	0.112475	8.10219	2.36805	6.12586	1.81932	5.8268	3.48201	1.4632	0.571352	4.51636	1.88342	2.00069	2.10047	0.942339	0.66653	0.130774	20.8979	0.318844	7.15305	10.0654	0.5762	8.13319	14.066	11.8178	36.6041	12.6089	8.70706	2.54602	9.9466	11.4919	25.4511	9.72462
PPIL3	1	1.31258	1.52969	37.2412	1.97491	0	2.74121	5.36671	3.62293	2.85665	7.08599	0	4.11405	3.898	0	5.95805	24.2717	13.706	19.4185	28.3707	18.8527	12.6942	18.2926	1.80862	4.87423	24.566	0	33.7759	33.0884	10.1372	8.3811	36.8815	32.341	9.67541	1.18453	15.3702	48.6008	4.21503	23.7913	28.0792	13.6035	22.8859	19.5301	35.5865	32.0389	12.8527	15.3783	5.17322	5.70051	32.4979	27.5859	5.46953	37.8719	8.27215	14.2426	2.70427	2.03881	3.68689	1.46827	2.21842	2.0348	1.37115	1.84723	1.47441	3.89335	5.33723	1.64391	8.0437	9.57056	5.38088	16.4731	0	22.7567	0	4.03457	3.98816	1.05149	3.10871	20.4392	33.8314	35.0827	0.919325	0	0.450734	0	0	136.648	0	1.12064	1.75127	0	42.5411	0.217515	19.1172	10.9182	18.5117	18.632	7.07007	0	3.98056	1.62415	14.1699	8.87988	13.1687	0	0	9.37694	1.12716	0.980291	1.3481	1.9142	14.4884	16.7782	4.99938	2.98173	8.87041	6.94471	2.85299	10.8656	38.1097	5.53225	20.62	19.0781	11.8768	9.93024	0	0	9.16477	11.9965	7.13186	23.6282	1.07553	1.76819	18.6436	37.5747	3.74312	2.37213	1.19582	3.01019	4.25316	4.56041	22.8687	13.411	9.14964	6.00617	0.164081	6.64286	2.77389	1.28469	6.10454	0.346173	2.6508
PPIL4	2	0.539238	11.4942	1.22335	0.8109	4.62602	4.9685	6.06186	4.72703	16.3946	0.409959	63.7119	4.95725	14.2234	12.2986	1.45869	23.6447	1.88781	31.202	8.54678	18.0211	26.9343	10.8151	5.18116	0.824482	23.2122	10.114	39.7539	9.93689	7.94547	9.53958	24.8128	16.9688	5.21203	4.45424	30.7666	4.85464	5.11911	14.1747	7.92247	22.2246	15.1972	23.3094	26.648	27.2655	30.3197	25.6038	12.5826	14.1745	29.9382	72.1854	19.6567	28.7165	10.7943	21.4032	4.0689	13.5095	32.0123	3.85999	18.8098	7.04809	14.6307	11.8948	20.2362	17.5566	16.7279	3.40015	30.1849	40.289	20.7381	24.1387	64.6956	28.2915	25.6052	25.9396	16.0876	34.0999	31.0237	58.7373	61.5061	62.0099	0.151633	0	0.122835	0	0	65.7572	0	21.9418	0.359558	3.65419	25.6908	5.30181	22.2209	1.43117	1.64709	27.7218	3.48155	0	1.59079	8.78102	6.37432	35.4357	27.0394	0	4.88589	2.6956	37.4746	10.9076	22.503	3.92212	4.78665	7.60618	10.6509	14.2047	1.09428	5.28158	4.99062	9.32288	7.66698	0.060548	10.8355	4.66735	4.15217	3.52232	4.07521	2.28438	9.15303	5.27952	3.34514	9.2262	10.2578	21.0938	21.4705	0.379471	0.894409	3.46429	0.040327	0.430396	0.608963	0	1.1645	1.07453	2.24028	0.888974	0.768387	1.44975	0.060539	0.70133	2.09142	0.069716	0
PPIL6	3	1.62265	0.099296	0.031981	1.37461	0.64945	0.05149	0.37147	1.26704	2.87457	0.141526	0.582024	0.172625	0.385	0.933687	1.14815	1.25228	1.19154	0	0.061213	0.227772	0.036158	0.63669	0.174748	1.00457	0	2.91679	0.32406	0	0.527366	0.117426	0.40328	0.020298	0.28703	0.220903	0.036557	0.124455	0.933803	0	0.022542	0	1.89815	0	2.3079	1.21026	0.49902	1.34141	2.00644	1.34664	1.5148	2.60181	3.31486	2.14722	1.17736	1.03703	1.33623	0.965321	0.395485	0	0.507208	0.438501	0.153719	0.293904	0.381095	0.32812	0.527962	0.12242	0.103626	0.098022	0.459264	0.363801	0.10141	0.483962	0.403962	1.91791	0.860386	0.871772	0.491299	0.463085	0.344127	0.454882	22.8266	1.2012	0	0	1.55072	0.048312	0	0	0	0	0	1.22443	0	0.24141	0.039828	0	0	0.324545	0.641494	0	0	0	0	0.251499	2.24743	4.02129	1.11513	2.70814	7.17659	2.63439	1.03417	0.867168	0.160684	0.653391	0.718103	0.645847	0.170148	0.382605	0.194301	0.292038	0.80486	0.241253	0.240284	0.932915	3.51463	0.580615	0.087665	0.743945	0.284035	0.183608	0.534074	0.025482	0.737863	0.003101	2.29749	0.195218	0.052532	2.03318	0.073203	0.713998	0.055534	1.71328	0.279977	0.05919	0.157752	0.169559	0.055922	0.463195	0.022462	0.227842	0.532397
PPIP5K1	3	0	0.109291	0.440068	0.351753	0	0	0	0.311714	0.082986	0.057037	0.195018	0.009277	0.009633	0	0.027904	0	0	0	0.463414	0.081233	0	0.433632	0.106898	1.87665	0	0.029639	0.018174	0	0.243351	0.087298	2.41336	0	1.72901	0.053366	0.01883	0	0.047281	0	0.111541	0	0.512857	1.19137	0.248629	0.004192	0.285742	0.017402	0.094876	0.066054	0	0.054564	0.171621	0.022609	0.086512	0.071409	0.026371	0	0.16972	0	0.069606	0.046449	0.072443	0.076439	0.093857	0.140153	0.150832	0.043476	0.047905	0	0.020925	0.388171	0.005303	0.207987	0	0.156026	0.26116	0.178191	0	0.007632	0.048749	0.019732	0.032933	0	0.026586	0	0	0	0	0	0	0	0	1.9438	0	0.071891	0	0	0	0	0.001873	0.049289	0.685793	0.16361	0.112937	0.082666	3.87299	0.048187	0.033972	0.102839	0.008783	5.44056	0.087509	0.025067	0.001717	0.292407	1.58534	0.206807	0.157673	0.172817	0.467482	0.027058	0.175436	0.652171	1.08622	0.198426	0.021843	0.18181	1.3314	0.001279	0.003275	0.109934	0	0.116529	0	0	0	0	0	0.002187	0.002642	0.021608	0.186269	0.002175	0	0.010519	0.517933	0.054573	0.001294	0.000716	0.680859	0.0079	0
PPIP5K2	1	0	1.71367	15.3537	0.793733	0	0.641469	3.29505	3.80443	4.18118	2.5536	1.48311	0.679317	4.86212	7.91187	1.29837	2.5321	0.780374	2.90164	2.73792	1.77607	11.2982	10.2382	2.38766	0.499891	11.5894	2.51638	7.58442	7.70655	1.39241	1.27786	4.06099	1.52232	1.80793	0.273041	6.79931	2.61531	1.78065	1.68259	4.80785	12.566	9.60147	2.5431	1.1815	2.88138	9.23682	1.20793	2.52659	1.76519	1.6773	2.99821	1.72184	1.63449	0.822725	2.95289	1.52461	0.418178	3.20707	0.336526	1.78278	1.01723	0.997633	0.935902	1.27557	1.26502	0.726053	0.356614	1.3	1.30788	1.05272	4.42825	2.9894	2.68531	2.6463	1.37004	1.54667	2.26486	2.67782	7.20265	7.54839	6.49716	8.95207	0	0.101096	0	0.654282	0	0	0	0.442451	0	2.17234	0.782918	0.988302	0.130368	0.156195	0	0	0	0.274038	0.257673	0.330493	4.81954	0.026821	0	0.087473	1.11444	6.61084	1.48423	0.116116	0.323002	1.38185	2.60678	1.27584	1.83353	0.602656	0.958072	0.936462	2.08733	1.91853	2.60671	0.609423	0.853694	0.206872	2.18285	0.631437	0	0.525522	0.714503	1.11692	1.50179	2.2604	2.11658	3.63617	1.74824	0.121427	0.323346	0.09918	0.745874	0.546104	0	0.053077	0	1.21032	0.283774	0.118093	0.505967	0.074831	0.206964	0.574187	0.086406	0.304235
PPL	6	14.7475	29.106	22.2585	3.90411	0.507636	47.3318	7.00628	16.2064	14.3975	7.85	8.05808	44.9505	35.2439	12.0919	30.9167	3.32153	1.0938	1.33205	18.9794	16.5196	18.9717	23.8963	36.3505	33.3291	25.7321	30.7491	17.0571	24.2306	21.0925	44.2524	5.46647	16.6254	31.905	45.6483	15.8469	25.5895	29.1424	13.3934	10.7966	12.8224	3.40267	19.1202	16.0061	5.35289	5.58387	6.90312	9.53033	11.267	8.89688	13.2053	6.36928	6.05175	3.92317	9.48195	36.1798	25.5923	11.2752	15.2525	22.2766	19.4951	18.9225	20.5022	14.4436	17.4024	25.4205	14.6145	15.373	4.45854	18.2939	11.9559	1.73811	9.79824	10.3854	8.58743	20.6194	12.3853	19.6582	0.467762	0.613069	0.954854	0.029258	3.90237	0.259731	1.0794	0	0.118527	0	0.180973	0	0.466337	0	0.08371	8.54045	4.44468	0.291823	0	0.063079	23.1688	8.99692	14.2712	3.08884	0.290434	0	0.347321	0	0	0.072544	0.333819	0.108589	0	1.95574	0.022258	0	0.103801	0	0.114778	0	0	0.079725	0.046376	0.050839	0	0	0	0	0	0	0	0.016841	0.041226	1.29879	0.051669	0.040243	0	0	0.03742	0	0	0	0	0	0	0.015666	0	0	3.66214	1.74788	0.644602	0.545066	2.61056	0.284263
PPM1A	1	0.304944	3.1237	7.77615	0.958043	0.583612	0.268772	2.60295	1.62595	1.4353	0.842063	3.30966	0.384744	4.35027	8.87695	0.335234	1.48646	2.65739	5.40738	2.13019	6.58124	10.6247	3.1156	2.69263	1.68722	9.65532	8.44263	11.1607	12.0975	1.49389	1.10565	7.65185	3.82095	3.8708	0.678837	4.3569	2.28974	1.0104	3.66113	4.75734	5.39264	6.25551	1.34627	5.36732	3.87626	6.58456	2.04515	3.43695	1.72975	3.86967	5.07448	0.931763	5.0522	1.02615	3.39548	2.16598	1.74485	8.66517	0.965364	4.91097	3.2826	6.97531	3.83138	6.51685	6.55429	4.43146	2.20162	7.78045	6.45718	4.5646	7.0251	3.22315	4.60468	1.13818	2.02726	5.82143	11.9512	6.43473	12.5577	15.9538	13.3024	25.7783	0.636795	8.57014	0	4.61179	13.1922	0	1.11129	0.616228	0.357106	20.0068	2.35973	1.41562	1.30629	0.037271	1.0534	0.743531	0	0.779993	0.806107	1.05613	0.415758	1.1786	2.53089	1.30017	1.31594	2.30116	0.407299	0.141862	1.38842	4.37504	2.29178	2.78526	3.02958	0.683938	0.82637	1.92495	0.940022	2.3377	2.77188	2.85452	2.02867	1.11079	0.347675	1.54528	0.244665	1.92552	2.03418	3.24857	3.03425	2.68762	4.40072	9.1714	0.460073	0.108486	0.673958	1.31271	0.497933	0.101341	0.68772	0.139306	0.254817	1.93315	2.90209	0.662051	0.058479	0.053604	0.088141	0.620889	0.68133	0.254372
PPM1B	1	0.507087	13.3386	21.8508	200.508	5.73578	9.08606	16.4407	16.9206	18.3799	7.6061	8.07749	7.7535	11.4135	76.0206	6.46588	8.46467	5.90562	29.0925	9.17139	32.1367	24.3683	12.8946	16.9101	5.82746	42.7146	27.4487	34.0894	36.7049	7.9179	8.88361	40.3601	6.73993	21.4433	6.37892	33.3892	19.6102	10.598	3.5106	24.3534	40.5368	30.4887	5.09388	31.6113	29.0755	11.3171	25.2922	9.18297	11.806	36.8935	35.6209	13.291	27.3143	9.90618	20.963	27.3231	7.02436	34.555	0.938419	11.1415	12.4552	5.42826	9.71899	4.93194	10.8768	7.8387	3.52236	9.52649	6.18736	10.5704	26.6024	17.5859	11.0859	5.23587	15.741	10.657	15.1633	21.7837	20.8581	34.589	30.0404	13.2155	0.90537	0.571211	0	6.13359	0	0	0.44154	7.51577	0	43.6692	1.80996	74.2172	11.0412	21.0582	37.16	13.4701	9.00283	14.7722	25.7336	1.63865	15.084	10.9495	9.07829	9.21541	3.02916	11.6565	37.3279	2.41789	8.99536	2.91342	5.6251	7.79893	21.6306	3.37121	10.975	9.32327	3.84514	10.766	26.4828	5.557	6.18851	11.4725	1.54427	9.00931	3.19185	11.6672	6.1909	10.3396	10.502	26.2084	5.08189	16.2004	10.0974	4.30698	6.47473	5.78742	2.38646	1.53457	1.43159	2.59552	3.83956	23.334	10.2153	2.80242	8.76796	2.40715	2.83262	4.65642	2.4013	1.2201
PPM1D	5	0.41131	0.128156	1.85793	0.206162	0.33527	0.291259	0.28027	3.84934	0.931256	0.647704	4.0513	1.70011	1.28668	3.10851	0.562644	1.82597	0.481054	1.00536	1.63132	10.1946	5.25697	3.26972	2.00524	1.04182	9.51611	0.417229	5.887	3.60599	0.821618	3.30321	4.34059	2.41563	12.1417	0.813999	1.43641	2.20138	4.34808	3.77009	8.97439	6.57342	2.48948	0.236132	6.63765	8.10601	2.34562	3.62973	1.00575	1.96629	8.45037	6.08292	0.758487	6.45649	3.44064	2.2169	3.00883	1.97682	10.2304	0.627922	3.71825	4.74429	7.23923	2.22344	3.8125	4.78574	7.04027	2.0902	8.38038	8.62739	5.72594	4.05767	2.53843	2.78152	2.28373	1.54552	6.92295	4.72856	5.4139	1.82577	3.01849	2.5212	26.7183	0	0.093549	0	1.00981	4.84472	0	0	0.54619	6.78019	13.2874	16.3595	3.65824	2.45447	0.128503	6.57965	3.25565	0.815368	1.75847	3.11883	1.62899	0.287863	0.960088	0.546251	8.75274	0.817476	5.71782	0.352762	0.30332	2.78966	4.15921	2.44116	16.48	10.6348	0.079616	1.87729	4.11097	0.575664	2.95753	5.02277	7.51899	4.70933	4.62152	0.946959	2.12373	0.90388	4.75716	2.82035	0.765435	3.09828	6.0178	12.4462	35.8677	2.43812	0.300136	3.93207	0.061222	0.046796	0.226169	0.277519	1.72865	0.131064	0.051719	2.72882	0.145798	0.030298	1.43079	0.040876	1.07523	0.452202	0.012059
PPM1E	2	0	0	0.07671	0	1.24683	0	0	0.862083	0.183673	0.154204	16.9483	0	0.034035	0	1.3682	0	0.179069	0	0.055413	1.63015	0.252453	0.339161	0.606127	0.096613	3.25773	0	1.0147	1.60991	0.182448	0.084201	0.128123	0.857254	2.01774	0.093133	0.049265	0	0.079699	0	0	1.99336	0	0.351077	3.47072	4.97104	2.99251	3.33043	1.49174	0.849963	7.75809	8.11992	2.63699	3.35881	1.36074	2.7852	4.05863	1.30134	3.18374	0.540749	2.21804	2.00281	2.01408	1.67685	2.28623	2.35714	1.79913	0.832575	2.99914	2.47269	2.28071	5.50699	3.29369	7.65994	0.485851	2.11662	1.98169	3.16534	2.75113	1.59194	2.62185	3.52879	0	0	0.046392	0	0	0	0	0	0	0	0	0	0	0	0	0	0	0.303437	0	0.0215	0	0	0	0	0	0.102288	0.879301	0	0.106711	0	0.307436	0.328015	0.02581	0	0.046093	0.473671	0	0	0.015166	0	0	0.167248	0	0	0	0.078378	0.096745	0	0.132359	0.013497	0.159442	0	0	0	0.02784	0.147056	0.788801	0.0116	0	0.027532	0.14613	0.595914	0.015388	0	0	0.05866	0	0.050666	0	0.026436	0.046537
PPM1F	6	77.0214	36.049	129.471	76.0753	83.0778	56.5106	46.1804	50.0933	29.8824	33.415	28.6206	21.2439	79.8463	25.6678	69.1743	13.4116	2.2083	100.574	72.0501	41.9731	36.0245	53.0858	99.8479	84.5607	48.0422	52.5369	38.9025	29.367	118.854	73.6132	71.6242	22.9656	34.7591	66.3307	10.1174	41.6887	15.0243	21.957	57.9937	43.9096	52.2098	42.0362	7.75836	4.60314	19.6853	7.62123	9.90144	30.9079	6.92909	14.0318	31.7711	5.93357	2.65053	14.9171	27.1007	13.3343	10.0472	14.8534	8.63543	11.7415	5.75623	12.7355	7.67294	6.74091	15.4408	13.3444	7.04201	8.55219	8.79328	5.87985	8.11992	22.5478	6.8892	19.4314	19.4026	6.33094	7.41823	0.65722	0.935231	1.02974	0.141784	1.05103	0.200342	0.652856	0.370608	0	0	0	9.18843	1.69669	0	1.68569	0.279793	5.53803	0.265343	0	6.58449	7.48535	1.10399	0.556786	0.934971	1.32073	0.273433	0.420812	0.198122	1.63983	0.467492	0.050412	0.45928	0.731579	1.23286	1.43042	2.48396	1.82487	4.88902	3.36404	4.11318	0.664147	2.24492	5.9054	1.41673	2.11857	6.09497	3.11145	2.85911	1.83785	3.133	2.06513	2.43064	2.1333	1.77388	0.595831	1.68736	0	0	2.01909	0.11235	0.057264	0.793211	0.628342	3.88791	6.12318	0	0.022958	0.044592	1.08562	1.44041	1.70237	1.19649	6.39033	0.631412
PPM1G	2	86.2753	49.4263	5.66921	56.762	66.1188	51.2595	49.8999	39.9453	23.545	4.10378	21.9451	38.2719	73.3186	34.2076	57.8574	8.75246	0.524113	41.8407	76.1805	58.8422	60.2639	99.7935	36.3305	100.475	68.4327	61.6583	36.1089	71.8506	31.7406	111.97	42.0886	40.0093	100.416	103.725	40.8398	100.663	19.4732	34.4815	48.1509	47.1066	28.0026	41.4745	15.5995	5.85539	31.4922	14.0381	33.9302	53.0214	9.26159	24.0333	21.9285	8.84042	5.97803	10.8735	34.9358	193.966	119.186	148.626	115.072	127.797	109.969	67.3779	133.212	110.509	98.6356	195.146	137.058	120.184	156.23	23.4969	39.0352	38.6729	58.2913	53.5032	102.536	112.562	55.8597	10.8361	7.78304	10.1102	28.884	38.8263	25.8718	0	0	0.339449	1.61872	35.2313	27.1919	70.4527	49.2332	9.89728	60.0784	58.3242	2.81719	16.899	14.5847	7.11521	36.5468	25.4156	9.72705	8.42984	38.561	4.50139	1.18037	8.38167	4.48764	1.87499	2.67438	35.7411	11.548	26.6021	21.0919	30.5351	53.2077	50.5339	36.6887	37.8824	26.405	19.7992	54.8222	26.7787	41.9138	28.6883	32.2475	29.3169	21.2697	29.9847	39.1955	43.8459	69.5095	28.0689	16.862	21.2617	9.54559	25.9348	20.8131	21.3076	12.1986	17.434	22.7837	0.796981	62.2302	12.5768	18.6965	25.9547	20.8539	1.92877	14.5182	5.42004	20.9651
PPM1H	1	2.50835	4.54011	18.7848	1.57156	0.255432	9.93902	5.76879	2.27667	0.188162	0.955901	0.174384	4.37212	12.9392	9.8028	4.96743	0.557095	0.917278	9.57512	9.59256	5.51732	6.00807	2.35467	9.217	9.67953	18.6418	12.6039	4.27114	1.74889	6.27477	5.73568	4.56074	6.94173	8.75934	2.67087	3.24678	14.6951	3.99999	4.24031	6.70685	5.62975	9.17806	6.11426	5.77656	2.16824	7.40729	2.49437	2.54614	9.13903	3.57069	6.06257	3.9365	4.4915	0.812782	10.9809	6.88054	0.983002	1.42136	1.58238	2.12274	1.69306	1.35245	2.50842	1.71906	1.5384	2.15614	1.80513	1.36538	1.83319	1.53159	2.08236	6.62165	0.510002	0.497675	4.58118	2.54613	1.44679	2.29497	0.436621	0.391951	0.872759	0.058887	0	0.261381	0.543097	0	0.238553	0	0	0	0.469308	0	0.827119	0	0	0.097893	0	0.126966	0.310876	0.033912	0.022027	0.932511	0.073071	0.075653	0	0.082254	0	0.097331	1.84749	0.081952	0	0.039364	0	0.264436	0.104461	0	0.092404	0.035221	0.198411	0.032094	0.011668	0.040929	0	0.424224	0.836208	0.659743	0	0.046894	0.05791	0.033896	0.020744	0.653553	0	0.040502	1.08078	0.570566	0.433071	0.186458	0.518173	0.147829	1.31147	5.0228	3.10133	3.38563	0.219122	0.684545	2.47363	0.644958	0.463272	0.719928	0.667417	5.55445
PPM1J	5	0	0	0.633761	0	0	0	0	0	0	0	0.170224	0.662879	0	8.20512	0	0	0	0	0	0	0	0.07782	5.34781	0	1.44791	0.071087	0	0	0.108932	0	6.32692	0	0	0.062991	0	0	0.160439	0	0.056869	1.62202	0	0.724093	0	0	0	0.121104	0	0.222964	0	0.381957	0.054794	0	0	0.099939	0	0	0.14415	0	0	0	0	0	0	0.142336	0.536581	0.964679	0.132167	0	0	0	0	0	0	0.10486	0	0.065423	0	0	0	0	0	0	0.095141	0	0	123.256	0	0	0	0	2.85874	0	0	0.123617	0.098264	0	5.96235	7.41908	2.06891	0	0	0	0	0	5.59023	0	0.093229	0	0.419319	0	7.10572	8.92749	7.39631	3.98922	8.25892	2.46855	1.68185	1.24461	2.88176	6.96477	13.5611	2.7932	1.86836	4.53046	3.1445	1.28742	13.1823	3.63123	3.62928	4.46621	0	0.265689	11.0397	0.08442	0	0.303036	1.44214	0	0	0	47.9451	0	0.063075	0	0	0.160432	0.468348	0.051547	0.033915	2.52863	0
PPM1K	5	0.943844	0.244413	4.57403	2.86316	5.99457	2.57931	4.10976	3.2267	0.936898	0.086511	4.36163	3.33872	2.91354	0.210783	1.15916	3.87952	0.516762	0.359545	3.64403	0.2726	1.94269	0.404596	1.58411	1.97712	2.65586	1.7481	0.049542	3.23679	0.518585	0.240633	0.796409	4.87282	5.78153	2.34864	1.39596	2.82541	5.59321	0.071105	5.10619	1.87629	5.01295	4.89522	0.276876	0.048818	2.55786	0.22844	0.728895	1.81472	0.364285	0.092798	0.334159	0.54337	0.172716	1.94024	0.022429	0.146353	0.223337	0.061911	0.101584	0.056082	0.002364	0.05304	0.053497	0.037682	0.021087	0.00521	0.010337	0.024071	0.153031	0.209171	0	0.088633	0	0.833859	0.187352	0.029834	0.110448	0.01281	0.054515	0	0.009215	0.844892	0.022307	0	14.6863	0	0	0.199524	0	6.60753	2.35442	1.0592	0.218065	0.775653	1.55071	1.46048	3.35589	2.25373	1.93788	0.165458	2.15536	10.9741	4.56354	1.47673	18.4495	2.4623	1.85087	2.08913	2.69604	2.75898	1.35301	2.54409	17.8876	3.39285	2.66195	3.68649	1.3907	4.19544	1.08747	0.148285	4.52034	2.4933	5.02309	6.68978	8.63298	0.670901	2.61716	0.9999	1.50805	1.16793	5.21265	6.4681	23.5018	0.315729	1.98748	1.69983	0.075481	2.92574	1.61092	0.841041	3.67008	1.9655	1.35976	1.42458	2.4128	0.151642	0.128539	2.02157	0.106393	0.37046	0.298288
PPM1M	6	47.9619	1.4789	18.7943	0	0	0	8.29981	0	2.75404	0	0.259345	0.615616	2.37693	3.80061	0.300776	0	0	0	2.37144	1.07899	5.65975	17.8826	9.03396	6.54127	4.29788	19.3704	8.73164	2.0381	2.52083	54.9304	5.36951	8.02888	6.08264	6.25065	4.53663	1.28605	3.90272	2.49647	0.315465	0.965072	4.69328	3.34989	2.0551	0.081189	2.31354	0.338289	0.3092	2.52927	0.092412	1.59953	1.1219	0.511717	0.278154	3.34002	0	0.242054	0.133474	0.580962	0.445146	1.34641	0.289943	0.418284	0	0.660377	0.829769	1.63933	0.858012	0.094918	0.948085	4.75216	0	1.85632	0.916446	0	0.063538	0.181519	0.215881	0.252579	0.026872	0.163192	0.108618	6.47253	0.088225	0	0	0	0	0	0	0	0.294205	2.33918	0	0	0	0	0	0	7.1496	0	0	0	0.076493	0	0.914958	1.54365	0.173633	0	0.080298	2.25241	0.1464	5.76706	1.76407	0.389252	2.09025	2.03712	0.260092	1.071	5.0865	17.1821	2.60732	2.58992	3.14133	1.40147	3.64784	1.79064	1.27352	1.98515	2.66472	1.34499	0	1.27862	2.1799	0	0	0	0.174304	0.088374	0.031155	3.23921	0	0	0.233985	0	0.069197	2.08281	0.086882	0.143509	6.01392	5.90018	0
PPM1N	3	5.00335	0	0.633761	0.627043	0.768473	0	0.42603	0.360972	1.23551	1.33143	0	1.71244	0.701946	1.36752	0.432998	8.1047	0	0	0.113657	0.87272	0.535228	0.07782	0	0.566741	0	0	0	0	0.827562	0.231507	0.088488	0.047882	0	0	0.136018	0	0	0	0.113738	0.057929	0.0804	0	0	0.174324	0	1.69546	0	0.089186	2.4813	0.477446	0	0.157207	0.298921	0.499693	0	1.7412	3.78366	2.81584	2.12239	2.66508	1.50432	4.01313	1.44607	1.56569	2.86177	1.82217	1.10139	1.17674	1.05067	1.87666	0	0.332922	0	0.629162	0.893453	0.71965	1.51331	5.39123	4.40332	1.72406	0.117053	0	0	0	0.310595	0	0	0	0	0	0.317638	0.597151	3.72222	2.7067	0.098264	0	0.259233	0.618257	1.48371	0	0	0.294426	0.304081	0	1.43592	1.66315	6.89897	0.160565	0	0.060714	0.769129	0	1.27146	0.554891	0.688243	0	0	1.07951	0	0.615692	0.534843	0.6373	1.411	2.90704	8.6193	0.98166	0.989619	1.27869	0.670048	0.34859	0	0.637653	0.58991	0.759781	5.66428	0.873934	0.969939	1.10961	0.853693	0.926105	0.634355	0.404208	0.541396	0.792127	0.94065	1.21368	3.29639	1.12877	0.676603	1.00134	0.939027
PPME1	2	1.00091	0.468825	1.51333	1.50542	48.4527	28.6026	2.81379	25.0557	6.7199	9.12804	0.413396	20.8256	12.4235	8.96343	9.95321	3.32671	5.69763	8.73343	24.4795	24.9148	14.4218	27.0827	19.4666	57.7292	16.6831	10.276	10.0417	9.4636	28.5605	73.8887	26.7335	7.97125	36.5744	24.4805	22.2969	24.0484	1.06787	3.78818	26.6098	25.3931	8.58365	5.62298	13.035	1.92767	14.6853	6.30958	12.0972	26.1957	2.85914	9.16	10.249	5.83843	1.09538	14.0966	14.4226	31.8297	32.8551	30.5712	41.42	39.5574	34.7407	40.436	41.6803	36.9686	25.5281	37.9778	26.9403	20.5593	27.0047	41.6262	25.4971	23.6428	37.4522	20.8618	34.1407	36.2328	29.1427	24.0726	21.411	26.7143	22.7399	4.18399	0.170986	0	25.9287	3.69372	0	0	22.3512	15.8198	31.5817	4.75491	14.4928	31.9397	22.0461	17.4289	22.1319	9.66521	7.7033	7.78677	1.11019	42.1962	15.1518	14.2144	0.39426	5.00681	15.6665	4.83007	5.0106	32.0387	11.9092	12.0678	10.4575	9.79175	19.8713	22.4067	15.6712	4.24515	7.69054	22.9752	13.3902	6.27832	15.9795	8.17718	10.4069	6.74594	10.8726	6.0126	10.2077	11.5789	16.6383	18.0425	28.3874	27.7558	13.8878	53.5603	9.78341	17.3475	23.8918	32.2214	11.5048	21.501	7.41051	14.435	66.3838	9.89979	19.7823	16.0647	22.4527	24.2775	16.1946
PPOX	3	10.0534	0	0	0	21.6186	6.9245	14.3933	0.90646	0	34.4836	0	2.61322	20.4931	17.1491	6.57783	0	0	0.771045	16.784	0.584477	2.68862	0.07508	9.21073	14.7729	3.4912	0	5.45614	7.77672	24.7376	1.86083	6.11995	0.577308	10.8813	21.3568	0.136649	1.11332	0.161176	12.9029	0.342888	3.25973	2.46736	2.91011	6.23176	3.85206	11.2675	11.9209	7.35432	36.1048	6.28064	11.8937	21.0248	4.9744	2.70232	12.8515	10.9222	13.8519	10.5754	13.83	13.4322	16.7846	14.4943	17.5391	12.5352	13.7909	11.3306	17.9704	12.8471	10.3708	19.405	21.9379	30.5727	6.68886	17.8563	27.2789	16.538	12.1481	10.7601	0.601827	0.552989	0.141391	0.117568	0	0.095564	2.12266	0	0	0	0	0	0	0	0.329171	0	3.72613	7.18497	0	0	19.0997	11.1734	8.26722	0	0	0.712855	0	0	5.01254	0.093619	0.96761	0.315862	35.4232	1.90377	13.3256	19.3207	14.3477	44.4415	9.09112	14.4059	3.9302	6.84433	0.283675	9.31977	5.03767	8.79172	12.4409	7.10808	7.76523	13.7379	6.45618	6.61679	3.74703	12.4602	18.3976	3.32902	0.25445	27.4138	34.786	0.377987	0.143633	4.78962	38.3678	15.8219	4.40148	17.7336	0.296015	20.1844	16.2573	0.282305	17.0896	3.64571	32.7051	0.381128
PPP1CA	4	180.254	2.10915	60.2982	68.6121	292.728	58.3837	52.8586	106.752	64.4311	35.8698	8.76901	170.407	275.984	25.7075	29.6258	27.951	0	67.7591	79.7469	12.0319	47.1587	135.817	176.304	122.636	55.2426	20.665	15.0714	18.1433	186.023	187.414	83.028	44.9177	81.705	150.721	58.0316	41.6272	46.762	5.15538	62.267	61.1872	44.5952	54.2492	14.1868	8.55957	31.2979	11.5967	18.4947	44.0949	5.20798	11.6791	64.8317	8.19025	5.11211	40.2686	38.183	110.51	81.598	124.306	56.0126	62.2482	74.1238	125.43	62.9234	72.5296	47.0742	79.3618	54.0151	46.5862	67.9725	23.3747	65.4844	52.8775	56.5215	61.3976	68.5761	47.9902	47.9385	13.7596	18.8898	24.0811	261.862	137.454	55.6649	108.803	68.4718	8.72211	8.97967	7.62283	418.545	293.52	171.379	40.1123	101.894	223.787	18.8039	3.70745	125.212	112.834	105.284	38.8361	91.8945	33.4891	71.9232	178.913	49.1608	31.5467	17.9692	2.94496	12.7913	63.15	137.544	136.329	160.215	178.858	143.115	143.356	158.372	84.0425	138.947	126.267	129.677	114.059	179.944	174.014	173.649	152.263	65.185	150.934	203.64	118.011	254.477	134.83	76.9589	124.535	156.238	222.624	138.806	135.404	290.787	183.271	100.39	168.412	187.455	135.272	145.488	182.865	170.027	198.589	184.963	338.285	272.112
PPP1CB	5	9.04084	15.3652	17.5295	3.9136	0.446561	1.45501	3.92031	3.6633	6.44306	2.14802	172.971	7.46558	34.123	25.0718	0.690938	3.28379	5.04661	9.7936	2.75369	3.71252	10.8548	5.31811	2.00348	1.0299	13.2158	14.9375	26.1648	23.7132	5.26542	7.82643	10.3198	6.2669	3.74184	4.87187	11.017	4.49053	7.1574	14.8689	28.8462	3.55801	4.49383	9.90877	6.40614	10.6895	10.0438	6.09929	3.66417	3.81787	11.2462	16.8059	6.45859	8.11816	11.0713	5.65311	5.2608	3.02211	23.5436	1.24321	10.1717	6.14428	1.64069	10.0773	3.20577	9.07089	8.53511	2.25438	3.76751	2.01633	4.80865	4.031	10.5539	1.14369	1.62973	3.0781	4.64038	14.8226	18.6516	10.6857	16.2113	10.8039	12.9617	0.607669	0.904259	0	13.5195	58.0859	0	2.6223	4.00183	5.43166	2.26405	50.107	10.0513	1.52539	3.62702	11.1075	9.7583	0.814563	5.70316	3.6643	3.89629	32.5958	1.85233	0.114446	1.31362	0.13724	43.6645	17.2029	0.855765	6.76886	17.8652	17.0731	15.6416	20.4046	2.28915	18.9683	5.49187	9.13834	12.1008	20.8725	2.93029	9.60197	3.13482	3.9908	13.6419	1.00561	14.0105	22.1635	19.8267	14.926	34.5716	15.5043	34.9221	4.1968	5.75439	3.49736	4.67189	7.45709	2.43879	4.11109	11.5695	5.98313	14.1967	19.1558	4.1853	2.77943	2.50091	1.58773	3.66175	2.1579	5.6856
PPP1CC	1	5.37206	31.6401	31.0986	6.14694	2.00253	1.64521	20.3156	34.2698	16.5954	1.65647	42.7795	38.2343	12.2661	23.2809	8.69766	5.06552	17.1106	51.5746	10.4239	87.5274	69.7566	20.199	24.5816	13.4047	63.5849	70.7289	59.5634	45.1912	17.7498	11.207	38.6514	40.16	45.35	13.2296	46.2783	17.6142	89.728	34.7363	44.9093	49.694	93.822	29.6663	47.0486	37.3404	15.2299	36.6046	12.12	9.12442	65.1162	51.5437	19.5331	46.8101	18.7263	32.4738	7.9031	16.7833	86.0575	8.98044	44.9696	33.0244	25.3674	33.3786	30.2138	43.3522	32.6713	11.8917	32.7075	26.9818	25.7264	93.6455	76.1506	48.4253	22.2292	29.0705	34.4393	65.0031	47.67	72.0523	83.9324	73.0473	21.1257	7.96823	0.711173	0	33.0385	43.89	5.8888	1.53381	10.177	18.4558	84.8572	21.2968	70.9719	19.2981	51.4035	60.5173	42.2054	6.63624	8.48148	9.66413	3.25988	63.7321	21.7293	2.2397	1.07424	26.3188	118.361	29.2457	1.00831	20.5998	40.6737	68.0417	43.6698	46.0284	9.82402	50.9573	31.299	29.6602	57.5892	55.0199	15.9997	26.4939	13.2443	5.73146	15.0331	8.54366	21.6576	60.2986	53.1948	77.4705	70.3809	29.0124	80.1738	25.9357	3.08714	16.5304	17.3033	11.711	7.01716	8.69984	5.31494	26.9671	53.1911	28.66	6.53766	16.7316	4.41323	5.70997	7.9879	11.2726	5.46786
PPP1R10	5	1.69911	0.57146	15.417	2.43036	1.31761	6.01019	1.69433	3.12107	4.39483	1.8508	2.40474	7.12353	3.01769	2.14841	1.71051	1.15888	0.181711	6.07857	4.84974	2.73627	4.36177	1.92334	4.32916	4.3305	4.18531	3.21674	0.976834	2.29901	3.84847	4.26866	6.96017	4.31389	4.88881	8.96139	4.37674	2.91063	3.38384	1.93374	3.258	4.02143	1.97276	5.78281	1.69581	0.634357	2.63349	0.878087	2.11537	4.0786	0.939034	4.39083	5.06289	1.44303	0.534847	2.06993	2.359	2.416	1.58567	1.55116	2.21464	1.88367	2.22873	1.25009	2.4154	1.73367	3.2851	1.88526	2.00714	1.7767	1.63757	1.4709	0.593919	2.76676	1.8734	4.37519	3.93401	1.37966	1.55036	5.31993	5.1548	5.3975	0.204217	6.4037	0.098977	0	1.31292	0.354177	0	0	1.34863	3.72733	1.46391	1.40253	4.79221	4.9212	7.69704	6.20736	3.06833	2.9573	4.88401	4.04531	5.21829	4.39476	6.40583	4.12187	6.55754	0.332176	0.211136	1.58114	2.33314	1.807	1.07385	1.34702	18.3139	18.2136	3.6309	1.28566	1.64044	1.60633	1.96246	0.013896	5.06611	2.3156	3.8922	7.33601	4.70617	2.27809	1.75417	1.97211	3.4195	1.99914	7.31341	17.0611	23.0986	0.51359	2.2581	2.95989	0.092554	0.132038	0.51977	2.55861	1.26454	7.76321	1.84797	1.0136	1.80376	1.21973	0.62317	0.287933	0.9234	0.252236	0.595309
PPP1R11	1	0	3.88105	6.48634	32.8025	3.45049	4.24942	1.10329	1.91397	1.72677	1.2797	6.804	0.514713	2.49756	1.59476	2.18836	3.57675	1.03673	5.2693	4.31291	2.56201	4.9218	3.00439	2.37447	2.73831	2.84987	7.4317	1.89011	5.8208	1.46855	3.18649	7.64769	3.88961	4.01385	1.96509	3.66575	4.76981	0.851167	4.25213	2.80296	5.20423	9.73977	5.06532	4.93379	3.32267	0.924168	2.89571	1.37771	1.34961	4.554	2.753	1.3034	3.92385	1.08212	1.24186	0.148182	1.51999	0.78476	1.33636	2.09389	1.85241	2.40605	0.829115	1.13775	2.96694	2.68633	2.1348	1.79151	1.97425	1.48385	3.1201	0.992789	0.418409	1.27828	1.39574	3.30721	1.1284	2.00519	0.726315	0.375121	0.656077	0.121234	0	0.110895	0	0	19.2391	0	1.02196	2.3884	1.47226	4.4042	1.50353	3.37453	2.29022	4.95115	3.41116	3.42774	0	0.697185	1.86621	0.872094	0.190714	0.761516	0	0.425844	0.053825	0.204835	0.622495	0.081296	1.41525	2.02475	2.28964	0.834653	0.679921	2.21137	3.1834	0.743984	0.621941	0.993339	2.84109	1.20216	1.61314	1.17943	1.75956	1.32302	0.166741	1.18304	1.53171	1.58814	2.12652	0.694246	1.68775	1.4762	4.83507	2.61479	4.8971	7.90423	4.88241	4.02923	0.335515	2.63033	6.69775	1.66639	1.56985	1.05463	2.38944	1.49195	0.593924	0.987714	0.696511	0.884191
PPP1R12A	2	11.5372	0.833046	1.19454	49.6477	1.19963	14.9579	43.1161	22.9539	50.3603	27.1471	53.6632	30.5048	11.4587	33.2704	9.44215	4.88035	1.93801	9.85378	17.2332	21.7349	33.7704	16.8551	12.5278	5.39306	37.6946	37.0276	35.2992	35.7206	24.4456	8.74381	27.0238	33.5408	40.1736	20.8755	26.7193	4.98908	22.2849	38.4841	18.5828	25.888	43.5893	41.6791	29.3255	19.2582	113.192	14.4036	24.5938	23.6724	26.0763	43.1151	37.3686	26.3491	10.149	27.7429	44.3169	77.1109	62.3221	22.4235	48.4608	10.3139	46.9476	40.6604	43.3745	39.0983	39.8776	12.25	72.8052	69.9707	35.3303	60.1575	155.782	122.257	193.963	60.8995	27.0087	50.9323	64.2108	184.654	154.668	128.718	4.42511	1.0238	0.318003	3.81991	47.4093	7.94934	0.664085	52.0381	20.294	12.6435	13.7862	8.77461	26.0619	3.0447	8.38147	13.5384	3.04513	12.1944	14.9528	13.2451	3.44795	44.4618	4.99874	39.609	24.8815	12.5488	29.6323	18.1573	12.4188	21.1274	31.3685	18.6936	47.2528	58.4554	10.8317	18.5864	28.47	71.482	18.5665	22.937	23.8441	14.3406	21.6833	43.0257	16.0153	24.6035	30.0589	24.2589	14.6269	12.9613	24.5869	24.0885	56.655	1.44599	2.18273	2.88433	4.27627	1.25014	0.758875	1.11876	0.194432	0.370249	9.43082	14.226	5.769	2.9681	2.3892	1.54333	0.644578	0.573428	0.970384
PPP1R12B	5	0.893199	12.7563	0.509776	0.447758	0.911616	0.516987	0.016879	0.72648	2.0479	0.698864	0.098054	2.60497	0.504704	0.251072	0.390248	0.668317	0	0	0.067729	0	0.403295	0.034568	0.0837	0.371187	0.207195	0.03819	1.33969	0.129314	0.121885	0.059643	1.57737	0.024561	0.233302	0.600549	1.69867	1.41053	0.098731	0.546272	0.045208	0.10733	0.826944	4.32035	3.01111	0.421564	0.991058	0.572313	1.23062	2.04238	0.361629	1.89326	0.674162	0.918604	0.524615	1.28543	0.950853	0.953979	0.520062	0.282756	0.4167	0.575043	0.531353	0.409475	0.562614	0.678494	0.820611	0.437283	0.813582	0.465935	0.890108	0.6386	0.498407	1.21852	0.543854	1.86437	0.529058	0.754698	0.531205	1.09858	1.7713	1.98927	34.8452	4.98497	4.60801	0	25.4801	13.218	0	3.14089	47.9964	19.4184	1.84483	1.08079	19.07	15.0127	53.9216	19.7434	5.20236	10.6938	33.0707	59.7644	19.0643	7.43991	7.31208	20.336	27.8796	18.0227	44.5076	54.8652	41.9661	8.69644	85.9134	79.082	46.0736	54.6728	18.9234	10.4	19.8443	57.8796	75.7177	38.3188	22.8456	22.07	10.4709	16.1984	17.1437	13.2406	20.8662	29.0689	24.4562	23.8236	20.9619	54.5737	65.635	7.68558	5.06066	2.54339	0.039904	1.03625	0.776201	0.885334	0.073467	0.930434	5.97926	2.55848	0.522495	0.860092	1.84391	0.671547	4.86068	3.31247	1.85117
PPP1R12C	3	93.8863	0.532813	1.03253	0.684623	11.7183	3.23994	12.5754	1.80377	2.039	0.691232	0	9.46749	16.5122	2.96117	3.07511	0	0	0.835769	0.712693	0.475186	3.79001	1.22531	2.39208	9.2135	1.73922	0	10.6639	2.83457	12.921	26.651	4.22006	0.805554	2.07877	1.31351	0.036832	4.10655	0.884753	4.27263	4.96087	5.43013	1.43942	6.68797	1.20965	1.56465	2.2258	1.49061	1.10153	2.67085	1.49928	2.02299	5.99111	1.0474	0.582498	1.26182	8.75172	34.2485	10.8929	29.5563	11.1256	4.97706	8.5353	17.4236	7.54134	7.98409	11.4875	10.399	8.67124	8.51332	13.0091	2.1316	0.542681	3.31152	2.70421	3.23371	19.714	6.24386	7.61067	0.356992	0.205685	0.442084	0	23.7548	0.051829	105.525	0	8.02454	1.23018	12.2496	20.6176	1.02681	0	37.5752	4.56179	8.60342	2.51412	13.5661	17.4606	10.1446	2.83118	3.44996	9.77906	1.43821	28.8422	0.760547	58.0301	8.66287	1.67031	0.359681	0.351508	35.0523	19.3535	63.6164	29.2795	38.0124	52.2041	3.99155	100.21	53.5029	58.2709	107.637	134.251	97.5836	89.6093	56.7008	77.9371	83.9144	21.7938	38.272	40.6218	38.8233	41.3968	31.2616	15.338	14.1757	26.6284	45.1479	5.24088	22.4346	26.2618	21.4459	21.2608	48.6506	5.36861	23.7293	4.37672	32.001	29.2439	12.4393	18.6244	43.5923	11.8382
PPP1R13B	6	12.3935	2.64943	0.595453	4.16335	23.2116	53.5467	20.888	19.9983	6.16474	6.78327	5.81857	12.7146	18.1223	26.4704	12.5456	10.8878	0.462647	12.0841	16.4744	20.2472	25.1062	22.1769	21.7531	36.387	8.14443	18.8324	7.17654	12.105	46.8772	23.0127	10.1532	39.4457	17.0595	30.8969	7.66995	17.5553	25.6728	12.978	17.2593	16.0435	15.0098	12.7143	18.0773	8.43193	12.2449	12.8205	11.4385	20.6297	10.5062	13.9747	14.4594	11.7129	2.72631	17.0891	21.8814	37.7735	21.4621	30.0192	24.764	25.4895	25.7709	41.8366	24.1932	24.9749	22.6344	29.0216	22.703	15.5256	25.929	31.5924	19.2947	20.7686	55.2222	33.371	32.5943	21.8597	22.9682	7.98689	7.49942	7.81843	15.3725	22.5732	0.359823	4.78533	0.194175	0.45095	0	7.57349	35.7106	15.4083	3.86206	7.91727	7.03539	1.23798	14.4876	0.43633	2.72835	7.84137	6.21344	5.77683	8.42172	0.553554	18.1765	13.0045	1.03783	16.1203	21.9604	8.28471	3.57157	12.2632	19.3259	34.5573	17.0319	39.4608	41.5079	18.0554	28.0297	20.0564	26.7434	37.6727	47.6082	38.0034	35.5804	13.6126	18.7188	22.4984	8.5342	6.34517	7.12022	8.50498	27.063	19.3593	21.3577	0.079012	8.6012	1.92543	13.1657	1.18494	1.84295	0.551532	3.31786	4.60096	0.616688	8.9607	6.26133	5.99035	16.7178	8.73656	11.3551	5.66951	6.01316
PPP1R13L	4	0	0.100713	0.324869	0.323599	12.6466	0	0	0	4.62857	7.51153	0.712662	29.6534	0.289851	0.699438	0.248797	0.572424	0	0	0.029257	0.44912	1.65222	0.23934	0.492077	0.451049	1.34447	0.145865	0.067107	0	0.221679	0.089101	2.37666	0.26974	0.18819	0.032654	3.3419	0.718463	0	0	0.2296	0.50051	0.082337	3.71487	0.914887	0	0.526025	0	0.868375	0.116905	0	0.050355	0.057818	0	0.078767	0.155523	1.18085	0.134838	0	0	0.083029	0.12374	0.206557	0.325753	0	0.036796	0.046213	0.343886	0.22695	0.026401	0.163442	0.059256	0	0	0	0.05563	0.450864	0.099279	0.11982	0	0.134526	0	21.0767	255.427	20.336	103.085	158.089	137.257	8.15124	0	306.765	63.0723	13.1486	3.87236	24.428	71.6524	82.3476	24.6057	27.4184	47.9572	56.1869	10.9559	4.46091	42.5905	51.0344	9.70704	48.8249	21.3238	22.227	3.74715	0.166439	4.3809	41.0227	77.5807	81.1838	160.825	88.7799	71.8305	182.203	61.9858	85.2107	37.8267	112.226	99.6034	136.385	48.3079	53.3188	169.397	77.5343	78.4501	77.1032	110.263	81.5155	49.7289	44.2342	45.8456	39.2284	106.423	66.6741	26.1775	49.6142	45.3436	67.7866	44.2583	17.633	70.7645	136.695	96.3127	69.0539	48.8681	34.6917	42.0532	25.2119
PPP1R14A	4	0	0.618635	0	0	3.2358	0	0	0	5.76186	5.21755	0	17.1953	0.40281	0	0.448656	0	0	0	0.763066	0.915926	0	0.424434	0	3.55976	1.54441	0.227041	0.712329	0	0	0	6.32218	0	0	0	2.42578	0.843527	0	0	14.4489	0.325799	0	0	12.3809	0	2.71793	0.33964	0.853434	0.129875	0.278422	0	0.155667	0	0.852536	16.7461	1.52525	0	0.801334	0	0	1.56172	0.147536	0.240275	0	0.219564	0	0	0	0	0	0	0	0	0	0	0.793977	0.187257	0	0	0	0.281306	0	10.918	0	0	0	2.44355	0	0	39.5566	36.2286	15.77	27.1286	10.0025	26.4777	10.3516	24.2587	40.0567	0	0.453747	0.53469	0	0	2.19559	2.14756	43.1019	61.0055	9.38896	9.38843	0	90.954	26.8147	108.843	58.7206	210.335	219.943	149.614	175.204	65.0163	53.0657	39.087	63.4495	103.899	130.339	72.5186	116.594	408.843	173.823	100.258	78.2784	57.5834	79.5873	90.5842	52.6445	1.39457	156.12	39.925	0.402965	51.7159	216.502	103.659	2.91884	7.29906	6.76039	107.286	2.24589	20.5051	7.19679	96.472	0.975752	78.9191	31.6337
PPP1R14B	4	4.85248	0	9.3441	12.165	0	150.155	4.95599	38.637	0	167.96	59.1769	48.7764	7.72148	13.5015	37.6253	4.25842	1.40297	7.48979	5.31683	2.2698	13.5794	11.7808	7.43264	13.5416	18.5528	0	19.6597	27.9748	36.97	10.9035	4.28055	7.82139	8.38203	8.72282	1.47582	6.38879	14.362	6.85611	14.135	8.4571	4.91013	15.6323	9.45042	8.10384	49.4769	8.51464	10.1098	11.0843	2.02024	19.9274	57.9847	13.5819	2.22974	10.561	37.7615	26.7487	53.4194	78.6375	21.1299	36.9434	15.5045	31.3249	14.0889	22.4241	17.4786	38.6893	20.4558	13.9006	19.8694	10.1871	85.6079	24.3521	112.258	6.5709	14.6445	11.8904	16.1217	12.4185	12.9875	10.1747	0.904254	227.382	0.185394	0	37.9583	0	0	1.37206	96.5823	29.8231	0	30.8468	19.9593	27.6103	9.60809	5.41161	0.518168	81.2451	80.6307	15.9014	7.02469	9.25381	0.198485	45.7281	39.652	13.6177	21.7078	18.3557	0.582216	21.2554	31.7682	47.9521	42.3047	28.3724	69.406	46.9723	51.2192	74.9953	59.6571	18.8815	122.982	126.521	49.9744	100.253	101.606	79.7535	29.1341	82.9615	83.11	87.9979	40.3067	31.9058	34.389	86.7683	15.8638	59.7142	166.29	174.591	308.755	200.73	93.9746	92.1387	46.3534	204.417	203.125	106.402	173.4	206.564	215.368	212.106	236.373
PPP1R14C	2	2.50571	24.0831	0.237208	0.471017	6.14643	2.17301	4.48105	3.82972	0	1.66941	3.99226	4.47439	3.33052	20.791	15.407	1.66345	1.64359	28.211	29.7595	17.0202	16.4581	21.6698	12.1853	27.3829	20.4435	12.8827	21.114	20.5447	8.39006	24.4464	13.1337	8.52822	16.9129	1.84965	2.08539	13.1452	8.11462	4.50432	10.1348	23.0112	19.1884	13.0144	16.9757	18.0659	15.3152	22.0249	9.80505	50.5832	20.9955	31.6911	36.4214	35.2621	9.07857	38.3851	18.9087	11.4237	22.3889	16.7359	19.8776	16.1712	21.8708	7.31577	36.5464	24.3473	19.0241	25.9354	17.3911	42.7325	16.7318	18.6286	44.3402	12.3651	4.45848	21.1685	56.0326	30.8363	15.6299	36.444	45.6279	46.5913	0	2.61929	0.99938	0	0.929359	0	0	0	0.83656	0	3.79804	0.297946	13.2634	3.62337	0.147317	29.6278	0	3.71918	8.40673	6.70744	5.54445	26.0122	6.68383	0	0.082284	0	0.638707	3.79131	0.877329	0.91153	9.59647	6.01073	1.4723	0.608319	3.78817	1.79042	1.47522	2.97228	4.1502	11.3026	3.61714	6.55762	4.31224	1.70397	11.5451	0.724219	1.02281	5.84892	8.0903	13.3549	5.9803	0.19797	3.68236	0.096762	1.29659	0.671537	8.01373	4.88261	1.95071	0.687294	2.65078	0.065512	0.17357	13.9428	0.655268	0.365098	0.24853	0.103399	1.94488	2.07294	0.142631
PPP1R14D	3	0	0	0	0	0	0	0	0	0.165144	0.073872	0	0.073906	0.893811	0.796855	0.382047	0	0	0	0	0	0	0	0	0.207178	0	0	0	0	0.434383	0	0	0	0	0	0	0	0	0	0	0	0	0	0	0	0	0.306502	0	0.19494	0	0	0	0	0	0	0	0.029568	0.155724	0	0.141054	0	0.458246	0	0	0	0	0	0	0	0.186863	0.903094	0	0	0	0	0	0	0	0	0	0	0	0	0	0	0	0	0	0	0	0	0	0.0839	0	0.04097	0	0	0	0.139941	0.486835	0	0	0	0	0	4.23778	3.24118	0	0	4.09975	0	0.072527	0	0.482052	0.254061	2.31759	0	0	0.041208	0.155085	0.534568	0.182568	0.157606	0.895084	5.00396	3.38752	0.233718	0.011329	0.27895	0.183135	0.006481	0	0	0	0.039407	0.276726	0.069956	0.023441	0.109374	0.04174	0.224697	0.015506	0.06186	0.174639	0.00886	0.008669	0.009185	0	0.145572	0.032134	0.054693	0.078766
PPP1R15A	5	2.30707	2.29749	2.40042	84.566	12.0205	0	0	0.504795	42.7755	34.2248	11.5212	84.7754	30.1799	1.8808	7.5856	3.83061	0	1.58967	0.274704	11.6486	0.369452	4.01917	6.20241	10.3175	1.00116	0.244888	1.30702	16.1518	3.50847	0.478553	0	0.758132	7.92714	4.54384	3.60217	0.384455	10.4945	4.56604	1.00812	0	0.885271	5.98693	6.43598	1.90231	4.23013	5.78768	6.49037	7.10222	4.18514	4.28458	5.84109	2.52805	2.0951	2.21889	51.4354	50.5676	24.1882	30.8398	13.9105	21.1953	15.0864	20.0822	11.0902	16.1636	30.9052	14.3605	22.9174	9.80053	14.9919	18.4374	13.9023	9.41282	15.0581	6.27276	20.8979	9.82771	24.6728	7.62584	5.10842	6.49648	181.611	294.168	62.2895	172.781	241.487	129.129	1.55858	223.043	86.1982	220.332	426.101	165.707	100.233	124.502	174.071	166.001	38.889	380.192	232.715	164.579	123.486	128.477	455.541	223.427	198.952	5.76452	2.75312	28.2456	18.857	70.4865	34.6517	9.3206	263.176	161.123	18.7879	7.86699	234.705	21.5174	26.8119	116.551	398.759	230.363	85.757	39.3394	50.1134	346.278	101.649	28.5846	45.8893	40.6925	34.799	247.701	201.596	65.9271	36.6053	68.1411	100.635	38.0893	83.7021	105.056	74.3078	78.9853	58.2159	80.7067	152.795	112.365	109.568	195.114	104.251	146.974	289.301
PPP1R15B	5	0.24718	0.173244	0.279007	2.23938	0.604305	1.08822	0.757947	0.329113	1.39329	0.794587	0.926722	3.63849	0.117031	0	0.530531	2.21164	2.16869	5.43648	1.59448	12.3652	3.79026	4.57542	1.29907	0.96656	7.46276	5.05447	5.82231	1.83197	1.64773	0.153075	2.51116	1.16546	1.2015	0.977172	1.89136	1.98505	1.68776	0.089478	2.8232	3.91275	1.41361	2.97882	2.50899	2.70504	1.81231	1.79457	0.885582	0.523991	2.89963	5.51416	1.49248	2.56768	1.00486	1.04428	4.23782	0.62633	2.39255	1.49614	1.00625	1.17884	1.5727	1.28272	1.58635	1.29013	2.31037	0.894465	1.7451	0.955058	1.12649	2.72452	0.443022	2.90157	2.0591	0.965189	4.08195	2.35446	2.5084	2.48481	7.44175	5.77546	21.6865	1.03212	19.6454	0	52.9494	10.2891	0	92.7502	8.36642	11.6624	39.8991	34.8477	48.6318	11.0546	12.0727	51.5283	23.7553	7.71851	7.51568	9.94657	8.44785	84.0906	40.6037	17.77	7.03649	2.08346	18.5289	11.6168	0.85674	2.51446	12.6536	5.80399	37.7175	9.02165	1.65532	2.53926	9.49448	4.37816	10.128	9.54178	13.3247	12.3215	12.0532	1.79742	6.55219	5.0913	7.4259	7.3621	9.67746	11.258	13.5463	56.3004	103.245	2.73935	2.61828	2.18636	3.4958	2.96324	0.715986	1.54122	3.2382	5.52313	4.17673	3.74118	5.5385	8.27199	3.97171	1.96554	4.58203	1.61407	2.85297
PPP1R16A	6	144.531	6.68969	2.52869	1.82646	107.98	48.4672	13.3426	556.685	50.4336	54.544	2.21746	319.984	256.687	195.192	31.15	1.61287	3.18719	18.4157	16.6135	16.9206	16.3417	17.1052	71.2883	90.4094	23.4022	28.9947	11.0145	57.7108	139.741	58.0547	12.0215	16.5292	18.6379	122.462	17.8423	15.1741	206.208	10.7019	12.7998	25.6373	11.1919	38.3644	18.7156	15.0224	9.65035	27.0121	7.55948	41.2437	1.90585	3.87056	23.6708	9.3042	1.21134	19.5589	47.9087	42.2093	7.08955	12.1143	3.42057	7.54215	9.89907	28.1712	4.54045	9.44197	9.9061	15.0193	6.60215	8.1957	9.49662	3.91312	11.7421	6.69421	4.32288	15.4304	9.78488	3.2503	12.4416	0.158605	0.042186	0.128095	0	38.0855	7.68055	0	0	0.344011	0	0	0	0	4.60021	1.72996	9.47304	0.179304	4.21216	16.6259	0.374364	18.9305	4.6877	0	15.2346	0.213637	4.63765	1.01387	0	2.12374	0	1.18714	0.309641	15.0213	2.41001	0.327266	0.461415	0.91487	44.6207	7.74572	2.7583	1.6122	0.472999	0.546151	7.9252	4.75984	12.5835	5.06637	8.60101	49.6064	9.66214	2.97527	7.27186	3.60284	1.93091	3.45194	4.53195	14.2476	0.504957	57.0628	0.363776	19.7799	19.121	20.4182	38.4128	0.577111	1.05538	17.6763	37.0947	31.2671	6.75039	18.3082	37.2058	74.9848	115.603
PPP1R18	4	0	0.040092	0.086311	0.085858	0.139845	0	0.087528	0.062784	0.05114	0.260069	0.02368	0.274286	0.038487	0.092842	0.033025	0	0	0	0.011646	0	0	0.015883	0.032605	0	0	0.033878	0	0	0.022074	0.023645	0	0.029303	0.019408	0	0.018473	0	0	0.025806	0.022878	0	0	0.246504	0.060898	0.007747	0.069783	0.008489	0	0.012392	0.006957	0	0	0	0	0	0	0.017885	0.009758	0.021535	0.022014	0.005475	0.003913	0	0	0	0	0.038335	0	0	0.008679	0	0	0	0.203478	0.022177	0.009215	0.022084	0.039677	0.005591	0.01983	0	3.79882	3.93674	6.27891	0	0.379873	0.097298	0	0	3.11769	0.643877	5.36464	10.6167	1.14398	3.46329	0	0.993542	2.29252	1.01778	1.72675	0.714354	0.97175	0.901707	0.055269	0.095379	3.44041	0.199935	0.111173	0.067654	0.066118	0.083032	2.04736	1.22808	1.34432	0.343434	0.759926	0.295633	0.884197	0.520077	0.663411	5.15981	1.37289	1.35656	0.623454	0.476807	1.13333	0.373579	0.264214	1.58003	1.08396	1.71165	1.03687	2.26218	0.472347	4.50844	2.21057	3.05245	4.1505	0.918944	1.82012	0.720647	0.177869	0.63814	0.901044	3.44724	0.101541	2.57534	2.09576	1.79379	2.7512	1.1891	2.71897
PPP1R1A	3	0	0	0	0.580606	38.8781	2.90413	0.394498	0.167557	0	2.35776	0.631808	7.37422	0.1318	2.52901	0.150108	2.04781	0.674483	0	1.63062	4.84646	0	0	0.884039	5.42133	1.87684	1.0522	0.786796	0	3.11988	8.40618	0	2.52433	0	6.94561	6.16324	0.51348	0	13.5671	0.157429	2.08701	1.56149	2.67945	0.820525	0	0	0.112566	0.925957	0.579445	0.092254	0	1.17081	0.072972	0.138833	0.55565	0	0.483234	0.133227	0	0	0	0.68407	0.083502	0.20605	0.461413	0.579768	0.322295	0	0	0.118287	1.37103	0	0.264709	0.914804	0.292497	0.126835	0.060391	0.323225	0	0.026823	0.065157	92.4848	113.06	0.088065	0	50.5535	19.6244	0	0	4.13433	28.0273	1.76198	0.31551	24.9776	19.2083	27.4609	5.77304	70.6465	35.5041	14.0216	26.7938	9.65483	7.08126	4.40791	12.2389	0	0.385207	4.07327	37.9189	0.097434	46.0895	1.16906	1.00109	4.89112	0.97133	69.7206	50.3263	24.1444	2.54913	5.9902	10.4031	4.79012	5.63635	13.5152	4.75625	8.01055	50.3429	32.4797	11.6302	6.33265	5.31822	6.79939	5.1538	2.33106	0.234164	12.9236	2.73352	0	0.044106	0.621977	0.052149	0	6.33376	3.91202	0	0.069069	0.371239	0	0	0	8.6717	16.3403
PPP1R1B	3	0	0	0	0	0	0	0	0.166563	0	0	0.210383	0	0	0	0	0	0	0	0	0	0	0	0.951639	1.91082	0.360464	0	0	0	0.819552	0	0	0	3.87661	0.234679	0	22.7047	0.295759	0	0	0	0	0	0	0	0	0	0	0	0	0	0	0	0	0	0	0	0.180514	0	1.05108	0	0.035196	0.224504	0.138333	0	0.728139	0.437337	0.054882	0	0	0.14089	0	0.117676	0	0	0.173066	0.082265	0.290183	0.033891	0.252433	0.043794	0	0	0	0	0	0	0	0	0	0	0	0	0	0	0	0	0	6.82977	2.24608	0	0.759443	0	0	0	0	0	0	0	0	0	0	0	0	0	0	0	0	0.666258	0	0	0	0	0	0	0	0	0	0	0	0.139507	0.840348	0	0	0	21.9423	0.094546	0	0	0	0	0.083664	0	0	0.191481	0.093298	0	0	0	0	2.40747	0.235879
PPP1R1C	1	0	0.103719	0	1.08736	0	1.27561	3.69501	2.44294	0	0	0	1.19297	7.36727	0	0.310969	0	0	5.35303	1.66175	0	14.8103	0.136356	0.664268	0.700024	1.00541	29.9444	11.2182	9.63823	0	0	15.5837	0	7.86719	0.3257	15.2779	2.849	2.16928	14.1814	0	1.23557	0.8365	2.53538	1.00415	1.86595	3.53936	1.01242	0	0.756076	0.66381	0.160427	0.893816	0.39891	0.251265	2.07018	0	0	0.075716	0	1.0745	0.85456	0	0.047918	0.155553	0.738995	1.22388	0.093749	0	0.350855	0.676403	0.583858	0	0	3.40818	0.17466	0	0.809089	0.672189	0.233414	0.992355	1.15784	0	0	0	0	0	0	0	0	0	0	0	0	0	0.03259	0	0	0	0	0	0	0	0.509434	0	0	0	0	0	0	0	0	0	0	0	0	0	0	0	0	0	0	0	0	0.010011	0.032131	0	0	0	0	0	0.967713	0	0	0	5.05524	0.207147	0.132477	7.98211	0.004104	0.116057	0.097784	17.5021	7.68847	0.439028	60.0315	0	0.137982	0	0.0044	0.173034	0	2.14517
PPP1R2	1	4.99531	16.1628	3.26673	0.887874	35.5061	18.1281	18.161	29.3305	24.8912	25.2009	17.0864	53.7607	14.7854	66.7489	3.10578	1.04734	9.65938	53.0522	28.3233	30.6656	58.9845	47.7023	17.131	13.4187	50.4294	27.3618	52.6139	47.1958	25.3375	31.3394	34.2265	26.4403	31.2276	16.9618	25.8406	25.6729	35.0498	14.2223	41.687	42.2188	13.7162	11.9318	4.18404	4.43384	3.36781	5.79709	1.11311	4.44312	5.69089	8.60547	6.36465	7.23941	3.8643	10.8816	20.1579	4.33431	11.7951	3.55455	9.97005	10.9241	14.0824	23.3904	13.8823	9.79189	11.8432	5.23515	12.9044	6.08382	11.9391	2.56705	3.43647	0	0	6.40167	21.6358	14.7429	9.28514	6.59503	10.8059	10.3757	1.49568	0.822034	0.524483	6.09164	0.581199	9.63386	3.19599	3.41769	4.08748	0	9.842	45.5255	4.27513	2.85316	4.0563	11.7742	6.98221	10.8492	9.37003	9.3386	7.40322	8.48852	2.09437	0.32878	0.154943	0.591067	6.22552	1.67875	0.273162	3.90892	9.60641	3.16374	5.90885	4.81097	3.1219	3.17784	1.55284	0.457094	3.22044	0.92592	1.71057	1.62935	4.30317	0.571943	1.11669	0.454291	1.78061	3.00835	2.97963	3.29038	8.77465	12.8238	19.6789	1.15465	1.47829	0.639919	0.315062	0.459457	0.143022	1.23585	0	2.39827	7.20768	0.503724	5.11832	5.08083	0.265099	0.690843	0.37275	0.886445	0.175081
PPP1R21	5	0	3.81997	0.499531	0.663282	0	1.47033	0.654635	0.183686	0	0.334715	0.182517	2.11978	3.2553	3.58527	1.31668	0	1.15915	12.1511	1.76242	8.22735	0	6.81073	0.504378	3.01751	1.466	0.035757	1.13515	2.02082	0.989731	4.83705	10.1611	1.98588	1.82788	0.56893	0.035669	0.736303	0.770975	0	3.37854	6.84601	0.282752	4.18904	1.87533	2.03745	1.61737	1.64143	1.24569	1.64746	3.60509	3.55873	3.43484	2.32525	0.806893	2.81555	0.605086	2.64646	1.58252	0.966934	3.12433	3.90167	4.21965	0.877461	8.19463	2.49182	5.41139	3.2531	3.54519	3.78455	2.75836	2.61062	0.262926	0.865346	1.04809	1.32512	13.1719	4.83693	1.35372	2.98087	4.02501	3.31392	0	0	0.288417	1.13528	0	0	0	0	0.293603	0	0	9.61684	15.0415	8.01702	7.43426	0.365397	13.9641	0	0.288308	0.69581	0.326456	0.149706	2.29891	0	0	1.32422	0.960985	1.04654	0.056801	23.3389	2.4141	1.13504	13.7585	0.994849	1.19429	6.51855	1.63546	1.91646	2.41813	16.2344	7.45796	1.27979	4.21774	2.24263	1.66799	0.169726	0.801729	4.03574	3.89737	6.59652	11.7122	2.46321	0.427393	3.00653	0.060729	5.15141	0	0.264615	1.09104	0	0.539514	0.501227	2.5647	0	6.0056	2.59372	0.900757	1.15245	1.36436	1.14829	0.60311
PPP1R26	3	0	0.061968	1.19775	0.398779	7.1331	9.05577	5.15023	1.82297	1.66918	0.200655	0.441627	3.62297	0.133045	1.2882	1.57723	0	0	0	1.99907	9.21413	0	0.098041	13.2115	1.48399	4.41765	0.13449	0.309333	0	4.85397	0.127771	1.22261	1.20562	1.0699	16.9527	0.106843	1.06465	4.1372	0.575817	1.50723	3.7501	0.88503	1.37007	1.12749	0.28841	3.56486	0.798301	0.215018	0.826381	0	1.50238	1.68955	1.56202	0.342712	3.26448	30.3729	0.083128	0.045065	0.1003	0.034257	0.506147	0.036472	0.258047	0	0	1.08263	0.143774	0.013974	0	0.160482	0.329814	0	0.215325	0.631108	3.95213	1.52482	0.080907	0.036871	0	0	0	0.560157	21.0414	0.060314	0	2.5388	33.5603	0	0	0	7.15242	0	4.645	8.54982	8.24875	0.279609	8.55723	28.8132	14.9838	7.45605	9.99956	4.33331	0.185578	0.28814	5.76356	1.04377	2.12621	2.36833	0.583718	0.034535	14.2605	6.14582	4.32314	3.65742	1.79041	8.44484	8.28839	12.1963	0.923892	4.85529	3.02284	3.63418	3.81247	8.31497	1.54258	2.5101	3.87316	5.47054	2.1468	1.33465	1.5808	3.74009	5.6364	11.3987	0.026489	0.036272	2.05602	8.93941	0.060341	4.03908	2.98817	3.75932	0.050026	0.060021	0.024194	0.046995	1.49982	0.595167	4.36032	4.81351	1.68309	0.846654
PPP1R32	3	0	0	0	0	0	0	0	0	0	0	0	2.35081	0	0	0	0	0	0	0	0	0	0	0	0	0	0	0	0	0	0	1.90795	0	0	0.074545	0	0	0	0	0	0	0	0	0	0	0	0	0	0	0	0	0	0	0	0	0	0	0	0	0	0	0	0	0	0	0	0	0	0	0	0	0	0	0	0	0	0	0	0	0	0	0	16.5579	0	0	0	0	0	0	0	0	0	0	0	19.6305	0	0	0	16.1149	0	0	0	0	17.9404	0	0	0	0	0	0	0	5.24947	0	6.5804	0.748193	11.9425	1.03354	0.166032	0.422742	1.41486	0	4.72012	0.652307	0	1.07317	0.930869	0	0.224512	0	0.08143	1.26767	0	0.950843	0	0	0	3.69066	0	0	0	3.67419	0	0	0.074826	9.01971	0.17759	0	0.222162	0.24421	0	3.44115	0
PPP1R35	2	85.5609	0.41348	108.51	1.31329	32.4444	23.5126	14.2661	10.9192	59.4585	40.6874	1.7286	23.1948	96.6952	52.6268	92.665	9.18403	10.5906	9.71223	10.6509	10.4235	12.4167	23.3405	42.5481	97.3556	26.7085	36.2246	28.6341	33.5703	42.4619	57.4926	11.161	16.6216	21.4727	15.6726	8.7146	20.6591	71.7009	8.00001	15.0617	19.8614	14.5715	7.68564	55.6448	48.1044	51.2817	70.3414	25.1512	60.7174	27.7458	38.5498	109.603	74.992	15.8465	64.1607	189.459	69.1639	152.745	198.592	82.1526	288.623	60.8935	158.702	77.1695	81.6363	78.807	165.654	84.6788	77.6101	54.8284	118.99	331.699	34.7299	104.641	26.0744	52.3419	44.5138	73.3607	99.7285	75.0257	86.1103	0	0	0.400583	0	35.7853	0	0	0	0	28.2391	0	2.48552	0	0.526477	0.830899	0	0	0	3.8648	0	1.26085	0	0.214608	1.45119	13.8144	2.59137	0	2.53628	2.28747	0	0.333344	7.84671	0.665309	4.89066	4.69163	3.40664	15.205	5.48523	3.6901	0	0.764838	5.36089	2.9363	5.02961	1.63565	2.03575	0	7.49152	5.26032	1.07071	7.29385	1.84664	1.88321	11.384	0.506318	4.65866	30.8486	51.682	1.67804	0.118152	4.41379	2.04282	0.530543	0.325492	1.43207	18.0756	0.982348	11.8029	12.4235	13.2141	102.885
PPP1R36	1	0	0	0	0	0	0	0	0	5.57258	0	0	0	0	0	0	0	0	0	0	0	4.0475	2.94836	0.481047	0	11.6626	0	0	0	0	0	0	0	2.08661	0	0	0	0	0	0	0	0.101593	7.31217	0	0.324241	0	0	0	0.500841	0.123249	0.11881	0	0.29406	0	0.125419	0	0	0.365144	0	0.863064	0.102192	0.071157	0.340455	0.349609	1.78925	1.01207	0.371963	0.665866	0.708225	0.242779	0.996876	0	0	0	0.260131	0	0.582546	0.586785	0.171327	0.145824	0.265669	0	0	0	0	0	0	0	0	0	0	0	0	0	0.156155	0	0	0	0	0	0	0	0	0	0	0	0	0	0	0	0	0	0	1.06417	0	0	0	0	0	0	0.237749	0	0	0	0	0	0.405627	0	0	0	0.775876	0	0	0	0	0	0	0	0	0	0	0	0	0	0	0	0	0	0	0	0	0
PPP1R37	6	46.6073	1.28343	4.83088	1.03068	1.67876	0.483819	3.03543	2.31129	0.409273	0	4.53534	2.92678	12.2434	0	2.73111	2.43033	0	0	2.57856	0.158975	0.584839	5.12659	8.77784	9.54097	1.26887	0.890833	5.68435	1.85848	2.76762	2.52306	0.312522	1.04227	1.84247	1.14373	1.18296	3.96526	28.4724	0.98869	11.3517	3.44186	9.97074	7.10194	3.39937	0.24512	5.5848	0.815278	4.23775	3.99171	0.278388	1.06753	17.0686	0.393848	0.751592	1.21031	19.432	9.87629	3.35799	2.58523	1.0277	1.09552	1.22122	2.71734	0.488346	1.36714	2.15863	0.657414	1.46998	0.980973	2.84762	0.880072	0.544649	1.05401	2.71403	3.18307	1.73315	0.598069	2.92631	0.268486	0.126956	0.192745	5.39902	0.954709	0	2.35102	0	0	0	0	0	0	5.17265	3.9648	0	0	0.536349	0	0	0	0.597583	1.53732	0.338122	1.12254	1.82455	0	0.179957	0	0.157006	0.090238	0.235169	1.99353	0.086236	0.393131	0	1.60328	3.8139	0.201355	4.92254	3.62979	1.87594	12.3471	1.89947	0.875523	3.19837	1.65907	3.45522	4.39666	0	0.101574	0.632988	0.273356	0	5.88168	0.090013	0	0	0	0.136482	0.078098	0	0	0	0	0.44853	2.2154	0.121894	0	13.387	1.47236	0.056024	0.059107	0
PPP1R3A	1	16.8582	5.23029	0.230883	0	4.12364	2.74258	10.8083	22.7282	9.9134	4.64161	6.43489	5.16852	6.67444	28.8114	0.824141	0	2.15034	73.9085	13.0544	28.6556	38.2057	10.0637	7.77617	2.50291	6.8081	32.9998	19.6287	64.2806	6.32557	4.17964	22.3888	11.243	8.26771	1.53697	6.52583	4.20211	7.10579	28.8176	17.8047	31.5351	15.0634	21.6544	0.651554	0.166181	0.374578	0.046011	1.11703	1.10413	0	0	0.580345	1.8908	0.282313	3.47534	1.4715	0	0	0	0.158201	0	0	0.033139	0	0.81281	0	0.00978	0.016154	0	1.02119	0	0	0	0	0	0	0	0	0.010004	0	0.25856	0	0.640074	0.278907	0	0.225903	0.17459	0	0.26655	0	0	0	0.074295	0	0.090008	0	0	0.093425	0	0.199503	0.064541	0	0.107314	0.037021	0	0	0	0	0.061158	0	0	0	0	0	0	0	0	0	0	0	0	0	0.01676	0	0	0	0	0	0	0	0	0	0	0	0	0	0	0	0	0	0	0	0	0	0	0	0	0	0	0	0.079378	0
PPP1R3B	5	0.303552	0.53888	0.175955	2.43348	0	0.086566	0.17382	0.327122	0.080597	0.04612	0.256764	0.225641	0.069627	0.113404	0.142444	0.805684	0.010131	0.164252	0.861125	0.275656	0	0.070319	0.244154	0.006608	3.53112	0.219319	0.165335	0.055902	1.14489	0.063998	0.806447	0.040941	0.541861	0.348441	0.068609	0.03888	0.152735	0	0.09409	0.178293	0.033559	1.81179	0.593544	0.165775	0.621607	0.082537	0.480643	0.538463	0.036103	0.258734	0.246732	0.111784	0.318633	0.242527	0.212493	0.009748	0.077424	0.088476	0.186482	0.066905	0.120237	0.05057	0.048648	0.005425	0	0.447396	0.013551	0	0.058484	0.089065	0.012337	0.611829	0	0.70771	0.110402	0.197434	0.032503	0.007632	0.102886	0.029593	0.192519	0	0.032803	0.657533	0.044838	0	0	7.27727	0.015454	0	0.087749	5.25313	0.259895	0.113274	0.130534	0	0.142188	0.10106	2.03513	0.078202	0.263595	8.18036	0.036698	0.851683	2.20715	2.99851	1.42633	1.16433	3.17138	0.377568	1.96056	0.252538	0.159017	0.941416	1.35654	1.74442	1.42813	1.49974	2.91431	7.00916	1.89693	2.32108	0.953895	2.4899	1.99083	0.428322	1.63506	2.03255	2.9104	2.33655	0.209116	8.053	0.998785	0.005549	0.567733	2.60465	2.10755	1.27097	0.619549	0.946833	1.60755	2.09067	3.39631	4.10134	0.385393	0.874822	1.68073	1.12722	1.14119	0.322649	0.557904
PPP1R3C	2	0	0.124213	0	8.37371	0	1.84269	0.541972	0.813866	1.42293	1.61248	33.3627	4.24013	1.70309	2.59134	0.204893	0	12.0689	5.35757	2.99407	10.1533	20.7144	7.33601	3.27558	1.16532	21.7237	5.35529	21.7404	29.3171	2.80945	0.293146	1.20173	6.26846	14.0643	1.04502	4.81288	0.353697	11.9209	0.572986	0.213362	5.46247	11.233	4.1258	37.7616	77.0982	29.1701	35.2412	9.81681	17.9334	98.3495	105.582	40.8432	85.8715	19.1175	27.9414	34.9232	18.1031	53.6841	3.79666	39.6256	22.1149	30.9964	26.8942	56.2014	64.8083	42.9798	19.8195	62.755	106.572	34.2001	46.3967	73.5804	23.4368	42.8126	18.4471	42.8866	84.7872	45.1356	27.6308	20.0218	20.8055	0	0	6.82511	0	0	0	0	0	0.353565	0	0	3.10198	1.1812	0.31273	0.249187	3.07793	0	0.787514	0	0	1.17563	0	0.192679	0	0	1.59075	1.08816	0.625269	1.29056	0	0	0.114191	1.07432	0.798195	0	0.116739	0.178484	0	0	0	0	0	0	0.192462	0	0.204225	0	0.530969	0.519356	0.176502	4.62202	0.200367	0	2.93166	0	1.2475	0	0	0	0	0	0.251563	0	0	0.094445	0	0	0.065693	0	0.342839	0
PPP1R3D	2	44.2436	0.899935	19.297	0	0	0.466139	1.76944	5.34697	1.72549	0.291701	0.23926	0.925383	0.064646	1.87379	2.88752	2.04757	1.34864	11.6471	3.97419	10.1676	13.2879	1.49644	5.36553	4.28322	10.8162	0.977277	16.0654	8.65027	2.62098	3.05052	20.6735	4.84216	9.70227	3.97185	13.8609	7.7113	4.41382	2.91739	15.0222	5.56995	10.2953	3.65033	22.6937	26.8008	20.2184	20.4004	12.902	14.9679	29.8573	51.2514	24.1164	33.6696	11.0105	20.3064	40.3727	17.3585	58.3271	17.7219	32.3	26.6628	26.0886	34.4009	37.479	38.4261	40.5725	26.9737	39.3087	60.9527	29.45	41.883	54.7317	30.8603	21.9509	22.5449	44.965	61.865	53.428	67.2363	49.9167	48.4562	0	0	0	1.98519	0	0	0	0	0	0	0	0	6.84865	0.056568	0.135377	5.41643	0.352816	0	0	0	0.285087	0.269732	0	6.75017	0	1.15549	0.841176	0.534473	0.845333	0	0	0.082665	0	0.770706	0.086826	0.042423	0	0	0.356683	0	0.037641	0	0.053856	0	0.363836	0.295991	0	0	0	0	3.02952	0.144538	0.037711	0	0	0	0	0	0.077657	0	0	0	0	0	0	0.110716	0.04318	0	0	0.946023	0
PPP1R3E	3	0.292267	0.068309	0	0	0	0	0.298726	0.194195	0	0	1.51951	0	0.009786	0	0.009352	0	0	0	0.019851	1.62504	0	0	0	0	0.507154	0	0.022737	0.34943	0	0.020124	0.015321	0.581581	0.014205	0	0.047126	1.95488	0	0	3.79127	0.139228	0	0.755254	0.465956	0.602748	1.07149	0	0	0.079803	0.359863	0.516658	0.534029	0.169127	0.053879	0.458373	0	0	0.049704	0	0.226357	0	0.010044	0.063197	0.03907	0.100011	0.062791	0.018648	0	0	0.044245	0.121083	0	0.311632	0.34768	0.114403	0	0.089283	0.040642	0.038158	0.081195	0.234213	0	0	0.066481	0	0.215342	0	0	0	0	0	1.64754	0.023606	0	0	0.034248	0	0	1.73799	0.095074	1.231	0	0	1.83532	0	0	0	0	0.058372	0.037995	0	0	0.031357	0	0	0.950326	0.613047	0	0.555633	0.112523	0	0.286049	0.399477	0.368189	0.318698	0.829727	0	0	0	0.023737	0.174303	0	0	0.740275	0	0	1.26513	0.282862	0.033257	0.070832	0.01972	0.002587	6.09574	0	0.266734	0	0.084059	0.098392	1.75863	0	0	0.13328
PPP1R3F	3	0	0.515734	23.9367	0	0.952309	1.49482	1.40616	4.94201	2.46026	0.20925	2.83646	10.2923	2.60562	7.17482	5.95711	1.46248	4.33497	0	5.11769	0.405857	4.21962	5.31593	4.27891	11.6271	6.09742	8.78313	6.40554	0	5.81232	2.58676	4.00437	0.044314	7.72457	17.2239	6.83818	5.31975	3.0256	1.98148	0.077692	6.07172	5.41981	1.00708	8.77379	7.68519	6.72755	4.96261	4.42715	11.3964	5.00039	6.8452	5.76553	6.8778	2.80282	5.55995	3.02039	10.3385	10.4696	3.93915	4.90226	4.9207	2.69143	5.77042	5.40742	4.5616	8.97798	5.30334	5.66263	8.60917	7.25296	10.4268	16.0556	15.1298	2.61319	5.64387	7.5016	4.25605	4.44406	0.37732	0.382326	0.976314	0.054744	0	0.187469	0	0.287199	0	0	0	10.2619	0	0	2.05779	0	3.13831	3.60498	0	0.67714	35.8415	9.35892	0	0.813078	0.193444	16.8013	0.325029	0.153179	0.389463	0.125316	0.108004	0.14081	0.800654	0.953908	0.237088	0.835588	2.62453	1.05355	3.33058	2.68562	0.288104	0.721493	0	3.76521	3.1078	2.23281	2.11973	1.83948	6.73462	3.92245	2.03074	3.46034	1.85003	2.18223	0.485585	0.054553	3.26537	0.837182	0.878241	23.9946	8.88289	3.06315	15.1928	4.1286	0.417242	6.80334	12.7994	15.8581	2.64237	5.02133	4.46178	0.764254	7.65267	10.8859
PPP1R3G	4	0	0	0	0	0	0	0.419877	0.177969	0	0	0	0	0	0	0	0	0	0	0	0	0	1.99367	0	0.079154	0.570787	0	0	0	0	0	0	0	0	0.062089	0.067009	0	0	0	0	0	0	0.713502	0	0	0	0	0	0	0	0	0	0	0	0	0	0	0	0	0	0	0	0	0	0	0	0	0	0	0.063028	0.112125	0	0	0	0	0	0	0	0	0	0	0	0	0	0	0	0	0	0	0	0	0.312954	0.067246	0	0	0.096832	0	0	0	0	0	0	0	0	0	0	0.409822	0	0	0	0	0	0	0	0	0	0	0	0	0	0	0.080275	0.135372	2.76203	0.29769	0	0.317177	0	0	0	0	0	0	0	9.23259	0	0.074652	0.061782	8.78218	8.70282	0	0.132057	0	0	0	0	0	4.70802	0.508057	0.03343	15.9083	0.186971
PPP1R7	6	571.419	153.919	73.2932	5.56129	203.938	84.5262	152.602	46.1941	69.0381	138.2	85.6977	54.1441	54.331	94.0936	95.2024	262.083	7.51949	148.959	206.179	103.454	152.681	159.639	67.6429	126.484	73.1729	99.1624	247.698	139.632	52.9396	197.977	161.614	184.294	98.2165	81.456	171.553	275.007	104.514	296.3	68.6469	151.075	209.802	235.551	34.7042	19.9633	32.042	19.0942	25.6569	81.8555	5.80824	20.4338	48.0489	17.2348	4.03461	49.4233	59.7839	57.114	34.4999	42.4154	42.0061	41.9956	38.7504	18.7053	23.6223	47.6205	49.4028	40.1436	40.8416	21.9541	33.8181	123.171	75.217	117.526	150.817	89.8618	53.637	24.1745	36.3964	23.1489	17.9872	20.7477	16.8418	31.695	3.08761	2.18815	71.2906	0	0	0	5.79061	6.837	0.704299	1.63102	29.0768	0.584227	19.5363	24.544	83.7394	2.24775	26.4513	16.3039	22.6633	39.4905	7.90887	0	24.9651	11.8078	1.59145	12.6622	1.02379	24.2656	24.7788	38.3238	21.6612	39.685	26.3167	30.7614	24.0343	29.3284	29.873	40.5947	35.171	17.1769	32.2394	32.2192	33.1373	28.9508	10.3446	22.771	37.9193	26.4841	47.0221	33.6944	42.0477	100.476	130.935	97.6827	34.4355	32.348	20.2023	75.0868	82.8252	25.227	87.6154	15.7685	57.8989	42.2337	26.7592	26.4308	56.9904	56.365	81.7353
PPP1R8	1	2.89176	1.35522	17.0688	0.434825	2.12709	35.3595	25.4152	13.5398	24.6762	1.75998	56.4525	13.3979	6.2196	13.2025	0.447455	3.07287	5.56631	19.6605	17.7087	35.0431	22.5993	30.5506	7.54297	8.93002	31.122	11.3444	61.6921	22.8415	17.6668	3.91911	20.9631	26.956	9.8872	5.95831	38.417	29.2991	13.098	5.82725	40.2846	31.8701	26.91	17.5107	10.449	8.12171	13.4325	5.29109	3.48645	4.93505	8.11289	19.131	15.952	11.958	3.36117	3.89374	4.76101	0.543275	5.65486	1.08887	4.8903	4.89642	2.96624	2.75175	1.6218	5.15111	7.37933	1.96331	4.48636	4.25749	3.7034	6.50643	2.06525	7.57737	2.05897	4.80959	7.56982	3.8079	6.60611	2.51662	3.41506	3.56694	0.162591	1.20882	0.461219	0	0	0	0	0	0	0	5.03475	0.282241	19.3292	2.13347	2.85489	0.959389	8.43717	0	1.23375	1.45777	1.28092	8.54165	10.1623	0	0.455722	1.73409	11.0419	0.849612	0.369277	2.52427	19.8874	6.04417	6.73772	5.08088	0.782262	2.54472	4.28152	9.82711	7.92009	0.064979	1.58291	2.06009	2.02596	3.35838	3.27722	0.891196	5.35578	5.15025	2.6458	7.30845	5.08108	1.93385	7.58163	0.116389	2.24177	4.97432	3.33289	1.2204	1.98231	3.61179	6.52659	1.59292	16.1238	5.30009	0.360822	2.05524	1.81821	1.18175	4.55489	0.598034	0.658557
PPP1R9A	3	0	0	0.428142	0.400768	0.081209	0.076102	0.272446	0.565261	0.029092	0.603651	0.05572	0.38829	0.518577	1.10653	0.718416	2.0274	0.10665	0	0.407019	2.82168	0.566114	0.036864	0.395764	0.659869	1.66508	1.16442	1.40682	0.625024	0.595681	0.393746	1.42272	0.021265	0.596263	0	0.246193	0	0	0.193364	0	1.60182	0.038019	0.458088	0.637525	0.190228	0.65133	0.202316	0.764095	1.55387	0.063055	0.301762	1.01928	0.22004	0.223006	1.04189	0	0.25077	0.20354	0	0.125965	0	0.083255	0.144092	0.196413	0.22823	0.23149	0.089139	0.12009	0.427351	0.433237	0.14779	0.558169	0.073772	0.452693	0.545792	0.182	0.18452	0.211166	0.680845	0.558672	0.628026	0	0.277858	0.015128	0	4.60132	0	0.361131	0	0	0.896291	0	0.017267	1.03627	0.949514	0.623776	2.09315	2.56805	1.18972	1.4276	2.72939	0.694792	0	2.10477	0	0.055001	1.33738	2.13744	5.65532	8.44771	1.35529	0.708653	1.0007	0.88138	0.801405	1.6584	1.28291	1.56471	1.79295	0.510166	0.015588	0.10574	0.388803	0.752661	1.13354	3.50939	1.13631	2.02555	1.90778	0.293363	0.748354	2.27567	0.916462	2.76755	0.015249	0.435354	0.056266	0.030774	0.228587	0.032641	0.476556	0.010581	1.98325	0.357538	0.850569	0.002936	1.79191	0.099804	0.022341	0.684365	0.426876	0.030378
PPP1R9B	3	0	0.076235	9.82816	0.980664	0.797756	0	0.16664	0.576929	0	0.246981	0.270933	0.523469	0	0.528692	0	0	0.285905	0.897019	0.199371	1.36012	0	0.241346	0	0.030978	0	0	0.43147	0	0.585573	1.03332	0.034212	0.111303	0.206011	0.445838	0.210464	1.74412	2.85728	0	0.194589	0	0	2.24815	1.55958	0.317782	1.99249	0.439991	1.18769	0.586862	0.200317	1.22749	1.696	0.722282	0.480043	0.432548	0.894551	2.0438	2.66452	1.47864	1.34571	1.27781	0.683137	1.7275	0.828109	1.19932	2.31161	0.895027	1.16868	0.619991	1.45744	2.74473	1.94634	6.45596	1.16338	6.28209	2.56041	1.02272	2.63061	0.138364	0.135886	0.178796	0.091802	2.72394	0.185467	0	0	0	0	0	1.95017	0	0.122646	0.606248	0	0.095788	2.36987	0	0	4.84689	2.49531	0.06865	0.483804	1.48461	0.236364	0	2.1822	0.326616	0	0.714722	0.084602	0	3.68818	1.05006	0.990328	1.5503	5.22671	0.755645	3.56963	0.930417	1.18153	1.89684	2.1699	1.6941	0.319509	1.06647	2.15951	4.76447	0.232009	1.23032	1.2058	0.627023	0	4.15575	0.095514	0.848038	4.55972	6.94309	0.145746	1.18769	5.6756	0	0.441883	0.061593	0.024607	0.029774	10.8612	0.34395	0.073188	1.84032	4.87258	1.51982	0.074339
PPP2CA	1	2.57523	74.9035	84.4845	4.6471	15.1459	15.1767	36.0558	38.7557	25.3432	11.742	52.8262	27.5985	29.58	46.9619	6.51431	17.1127	39.6767	42.0938	46.7308	63.8192	116.405	54.64	37.8187	23.0188	99.9447	55.7559	121.508	199.543	30.3963	28.8906	57.1415	63.8606	58.9668	13.6255	60.2028	27.1421	79.3744	32.4702	98.6544	96.426	67.4601	45.8468	50.9056	59.3822	31.477	37.3108	24.0524	18.9328	64.593	93.3872	38.8388	63.8187	19.8954	38.9151	48.7551	30.6482	98.8481	18.0521	73.0662	39.3272	76.3365	52.2384	60.2607	93.2296	46.6642	32.1525	88.6833	93.4537	55.4874	76.7774	51.3809	31.0147	40.3615	27.2654	61.0058	143.725	80.559	54.9635	62.0909	71.6981	11.7328	2.15271	0.7625	5.28783	58.3231	73.3561	1.39251	6.24552	38.4489	22.0951	104.906	77.1692	72.8381	42.9644	99.9939	83.2619	17.2446	6.88393	21.1717	57.4237	16.7507	145.645	67.7901	16.7739	12.7816	12.361	81.043	42.5518	5.48049	18.7293	95.0169	112.65	134.589	67.6881	26.2495	50.2351	36.8374	34.6754	54.0013	88.5607	60.062	47.1944	27.905	13.4593	18.492	14.0806	62.3516	67.2541	46.2636	131.164	116.227	58.0843	107.003	34.6715	8.96161	43.537	28.6831	13.5191	10.2426	9.97823	20.3424	21.004	82.7418	26.7843	17.7435	20.4214	4.16307	8.96487	23.7894	5.46112	4.34105
PPP2CB	5	0	33.926	77.2611	9.64166	12.2412	9.86993	42.2204	17.0473	12.0614	5.97557	105.281	18.1628	22.0361	9.32029	31.5254	1.89025	39.8449	51.757	32.6475	22.0984	32.8892	44.9461	23.3205	17.5792	88.7971	79.8923	50.8197	96.8926	17.7887	25.6146	62.8728	27.0591	25.7652	14.6023	42.7651	35.7921	8.38449	8.43871	39.9527	80.5603	84.7585	24.698	22.7106	30.6341	23.5139	15.1144	2.56703	6.23843	18.2814	27.0094	6.07789	26.3892	7.70876	20.2637	1.95495	1.56069	1.47228	0.267732	2.63734	5.08914	1.43364	0.847389	1.9965	1.76404	12.3045	0.959874	3.00912	3.27773	1.30761	0.974317	0.211652	0.570832	0.844408	2.98034	20.1176	2.27749	2.08652	0.814043	1.43523	1.68307	200.024	22.3467	44.9138	19.9565	55.0527	202.192	0	32.579	28.1031	46.8147	152.846	97.5439	268.473	95.8852	150.155	292.203	274.01	22.1954	87.9186	117.388	56.6526	423.99	84.4736	39.8261	17.9711	0.355569	80.1806	96.1045	0.180442	52.8815	77.7497	80.8201	94.4763	51.2212	23.9088	58.4336	59.7742	20.6136	83.2156	109.234	70.6895	63.2295	39.5991	11.8781	19.4919	12.0869	93.0867	57.8197	76.0624	118.074	160.405	105.354	159.527	111.1	69.6866	72.6874	50.2378	34.9363	16.0154	20.3006	66.0178	93.0989	83.3645	49.6437	24.6963	52.9305	42.0006	23.1805	39.0873	10.0734	11.9983
PPP2R1A	4	88.3803	29.659	135.881	59.991	62.2101	86.4255	40.2067	84.6296	31.5928	40.7612	1.68576	215.677	358.42	54.1782	93.7282	6.05935	6.98477	121.016	156.602	19.2584	99.6902	90.1607	90.7923	246.248	84.3079	73.5423	62.8177	63.3184	208.88	264.396	113.41	108.091	119.234	186.793	67.2081	92.7459	120.957	37.9633	81.0425	95.6373	71.2309	94.2629	11.8164	4.85547	13.9924	8.58614	13.9812	42.2926	8.69224	10.5269	23.7145	11.9562	3.62588	25.5028	9.72219	62.3098	34.0316	74.0767	33.6147	33.0707	50.0783	42.1185	42.967	29.4714	30.2269	47.393	38.2134	24.3602	31.4607	10.4842	8.65419	11.7325	4.73676	13.576	62.1233	38.1488	25.3682	22.8016	32.6564	33.2637	45.2077	59.592	2.33929	8.76159	27.4615	71.7558	0	55.2558	205.382	112.264	169.663	34.0091	133.387	166.64	60.9059	104.576	108.114	110.053	154	112.607	93.8688	60.9442	90.957	2.8562	56.8364	13.9629	33.5825	7.93386	1.1656	106.242	80.623	136.538	253.679	165.624	110.007	101.364	158.165	77.8885	147.308	88.6576	214.425	128.27	186.667	82.7301	105.072	203.59	92.5592	151.554	169.319	97.4044	174.197	152.897	69.0878	85.2479	64.8553	86.0151	122.794	90.7512	118.045	99.0644	114.21	18.9488	105.622	74.3448	102.674	109.193	90.3723	130.429	94.7599	115.696	72.2013
PPP2R1B	2	1.48347	3.83037	0.281895	0.751038	1.52642	5.43917	8.67917	11.9467	5.09191	6.0451	11.3391	4.63628	1.94066	11.8039	2.63896	3.72364	2.81973	16.2278	14.282	7.28801	28.0663	7.45083	9.82483	21.8062	19.6177	5.82465	3.68362	11.2254	6.22947	5.59651	7.52991	4.09856	39.612	8.19135	17.2996	17.2299	7.8761	2.33204	20.2358	9.74752	32.0554	10.8097	15.2098	14.0063	20.3348	18.34	5.49834	31.0413	20.5478	32.0253	12.7452	18.4553	10.7969	17.7139	18.7658	8.47636	15.7163	9.80658	11.6201	10.8379	22.7061	6.06489	32.6358	19.1797	14.5711	13.2599	17.9742	31.5892	12.1252	25.4065	23.9047	14.9729	52.0981	22.5028	25.2334	32.6514	12.0077	10.344	14.4621	14.3013	0	1.50424	0.326662	3.66276	2.94163	0.142375	0	0.217377	5.96721	0	2.53144	5.81034	6.10741	1.82647	7.25462	0.413166	0.151911	2.59943	1.01419	0.447226	1.07218	17.0317	1.14547	1.09683	0.116289	3.53428	19.1809	9.23613	0.705134	0.403197	9.55516	12.063	5.34013	24.1482	2.44242	3.20001	5.09023	5.29198	8.54279	2.38521	9.07433	10.5078	1.92262	1.77516	3.08307	1.8235	7.22789	4.44332	5.18428	8.60287	18.1612	12.8732	8.83638	4.96234	4.08689	0.999308	1.95074	2.54502	2.3127	2.48537	0.36194	1.10673	7.25311	4.30832	1.19457	5.73245	0.654522	0.421109	1.6452	3.14366	2.59541
PPP2R2A	1	60.802	39.2733	72.311	142.859	7.08562	5.92211	48.0871	21.9798	8.44427	10.4232	69.8263	15.6756	12.8761	18.7924	4.80294	13.9675	4.12396	34.1916	31.7241	25.1632	44.2053	38.1592	13.894	16.9559	22.4847	14.6431	51.1273	60.809	13.7997	7.35761	51.7583	48.9062	18.8705	8.46954	52.3553	23.0963	22.3142	10.7221	52.7044	56.3256	47.7772	28.6903	18.4634	20.0532	26.5384	10.3943	13.4616	21.6195	18.1011	20.9482	31.9377	16.844	5.5174	30.2748	14.8934	23.8155	35.6478	9.70517	25.4595	16.6816	20.0099	13.4909	13.1778	25.9974	16.1681	8.00753	35.6186	29.9449	22.8716	25.4986	22.889	31.1431	27.5379	23.263	14.3801	22.3774	21.1456	33.7031	34.9777	35.0333	39.4241	3.0236	0.535316	0	19.2265	48.8077	0	0.314355	8.66292	8.9633	31.6091	39.7636	27.7794	18.1669	42.1007	21.2764	6.63233	2.99542	9.37806	16.2235	0.747383	24.7307	24.6269	3.02402	8.69185	5.61715	22.5304	13.1647	3.13856	17.8893	22.7262	26.5852	30.5499	34.2383	14.1322	16.1274	12.3092	22.5031	22.2097	19.1419	39.4669	32.3996	9.06666	11.834	14.0276	10.7182	20.9688	15.4292	9.89015	26.6551	23.3437	17.3402	30.494	6.2319	1.63957	4.83501	5.47659	5.37745	7.94921	5.25103	2.35739	6.56796	3.03205	1.1572	4.43326	2.63813	10.642	2.24406	5.07234	3.70081	5.27978
PPP2R2B	1	0.69826	29.1957	0	101.877	22.3108	11.0592	30.1497	11.0032	14.9735	3.19777	0.143191	16.1598	17.5398	13.717	25.5218	37.1108	13.4447	70.0534	41.0689	21.4925	75.2178	13.3781	16.2098	23.1908	16.2627	19.7489	42.5365	59.2709	17.3105	21.5892	40.9551	40.4819	21.2716	23.539	46.7281	36.0613	13.4956	27.9189	13.7316	28.0607	67.3967	14.8628	13.3745	20.6801	6.76669	11.8673	5.87486	5.51321	24.6508	39.6064	8.74676	17.5628	5.3887	8.00041	11.7049	12.1464	23.387	7.88493	19.4927	19.2574	23.583	8.5579	33.5671	28.1975	11.5389	26.7818	26.7776	37.288	20.1938	10.2024	14.8075	7.28663	2.48551	17.359	28.464	45.812	14.6114	5.05133	3.96473	3.70924	0.098029	0	0.39847	0	0	0.790263	0	0	0	0	0	0.05696	0	0	0.082162	0	1.51359	2.07248	0	0.146592	0.514285	1.46731	0.339291	0	0	0.348572	0	0	0.880943	0	0	0.075356	0	0.351275	0	0	0	0	0	0	0	0	0	0	0	0	0	0	0	0	1.67324	0.088584	0	0	0	0	0	0	0	0	0	0	0	0	0	0	0	0	0	0.090179	0.158977
PPP2R2C	6	24.8426	0.301651	0.111542	1.55898	0	1.02719	7.58432	18.485	1.15883	10.7515	0	2.33067	2.48751	4.70719	1.61168	1.28821	1.13135	1.47897	6.10089	0.926446	4.23958	3.85205	17.7182	12.105	8.3972	1.28274	3.81684	1.00296	14.7766	0.9112	0.710785	8.07406	5.47444	5.34883	1.17124	8.41299	16.6232	8.51408	25.6875	3.91243	4.00362	3.3362	5.48642	1.85203	7.09683	2.85449	3.91502	11.5971	2.41854	4.89688	9.35105	5.99768	2.01894	3.92973	0.663653	3.23548	5.08448	9.02212	3.97391	1.60301	4.5876	6.73198	4.87306	3.95595	3.74253	4.47888	1.58138	1.46424	3.81232	5.43183	9.43654	3.10076	10.3598	10.0399	3.10106	2.86246	4.0824	6.56059	7.87134	5.82411	0	0	0.183475	1.66831	0	0	0	0	0	0	0	0	0	0.04735	0.075608	0	0	0.47921	0.131274	0	0	0.903819	0.038947	0	0	0.161465	0.111806	0.257165	0.251145	0	0	0	0	0	0	0	0	0	0	0	0	0.023512	0	0	1.11175	0	0	0.017875	0.064071	0	0.253203	0	0.031471	0	0	0	0	0	0	0	0.01284	0	0	0	0	0.015446	0	0	0.019804	0.125285	0.0735
PPP2R2D	6	41.5619	2.02539	0.573783	1.53299	11.8442	48.0151	21.3093	7.80587	4.58559	0.770678	0.52921	17.9821	39.3975	13.1642	6.06418	2.37633	0.223207	11.1819	14.821	5.56396	12.5193	14.2629	21.218	11.2528	11.4699	0.560186	6.42319	11.42	14.2806	28.0724	8.62931	2.31118	13.5227	3.5756	5.07945	17.3085	15.3243	26.227	0.57072	8.40102	7.61062	0.657083	1.89666	1.24487	1.55669	4.80024	2.17101	4.29263	3.48571	3.5728	6.51886	4.37182	0.941975	5.93966	4.72084	9.83127	8.84756	10.9954	6.96452	20.0115	11.1118	6.15728	4.70863	6.6568	6.50186	6.72086	8.81588	3.55626	7.10627	7.20402	1.37066	9.26625	1.51588	6.98492	11.6891	5.068	7.27426	0.306913	0.370694	0.482872	13.6089	24.4875	0.405817	0	22.9028	0	0	11.9852	4.90824	0.571692	23.674	10.6995	15.8722	13.24	46.9077	5.69491	1.70084	16.3019	10.0374	0.939962	10.0084	12.7402	2.12364	13.3874	1.90638	2.81078	7.20015	17.8379	0.530134	12.558	3.55461	9.7876	7.85685	18.251	10.0489	7.32951	11.9753	3.05835	7.72476	15.8115	6.44607	9.36641	3.42617	4.34342	4.8264	6.85916	5.8773	4.51035	6.47891	11.854	10.5508	7.53997	8.27821	0.431414	6.71162	8.86893	4.26825	4.76423	5.21834	11.9224	7.05528	4.73669	2.19281	13.0713	3.51347	10.383	6.67592	5.03121	4.48007	8.95052	17.9678
PPP2R3A	5	0	0.070206	0.339374	0.451689	0	0.09112	2.302	0.46569	0.404841	0.454832	0.187277	0.964942	0.057486	0	0.301466	0	0.66567	1.1016	4.08089	2.92514	1.72662	0.055557	0.480597	2.44531	4.48341	4.95377	0.02945	4.38187	0.160403	2.75103	0.555261	0.182896	3.69116	0.251122	0.105801	0.100441	3.27774	1.37401	0.019888	4.6001	9.91443	3.10548	0.477335	0.814814	4.40309	1.66915	0.539165	1.73807	0.70241	0.990935	2.49942	2.95419	0.276769	1.95683	0	1.12981	0.842951	0.454219	0.465195	0.602549	0.6413	0.245953	0.58183	0.694022	1.16144	0.863252	0.996488	0.755408	0.545802	2.15681	0	0.487305	0	1.76283	1.32108	0.825955	1.00263	0.411486	0.51103	0.848038	0	1.88183	1.33253	0	0	0	0	0	0.598597	4.05348	7.56256	7.47453	3.0063	0.156558	0	6.46393	0	0.446515	0.772183	2.24564	0.28204	0	0.036276	0.251032	0.287718	0.150463	0.139036	1.4991	0	3.92968	4.24625	3.09423	0.836261	2.21673	0.157129	1.42591	1.56855	0.953955	1.59652	0.050381	1.1809	1.64388	0.716936	2.67501	0.196913	0.808389	1.78077	0.949797	1.1506	2.07144	0.942825	4.3841	2.19606	2.67271	0.08228	1.11988	0.033549	0.957198	0.679471	1.94693	1.12622	1.75805	0.033997	0.113101	0.652539	2.36172	1.04672	0.845984	1.43419	0.025932	0.051641
PPP2R3B	6	13.2906	7.28787	0.962723	1.27573	1.73319	24.9332	18.6394	53.1124	18.9549	42.3716	37.5751	118.618	99.7006	76.978	20.5037	0	0.74232	4.93572	9.88888	23.7288	6.70145	8.22211	17.7272	49.244	13.2528	4.53767	12.825	9.74604	137.69	8.91434	9.24646	9.37136	15.0659	41.1866	5.84733	5.56127	128.447	11.6026	2.10882	20.28	0.705149	12.4729	1.35234	1.89691	4.83919	1.04397	2.84206	3.04052	0.581781	1.67496	7.01301	0.700896	0.565286	3.3321	44.2279	18.5951	16.6795	26.7308	6.50499	10.1167	10.396	15.9002	7.53334	8.28756	7.98236	9.63371	7.46045	1.2663	5.32261	2.87166	3.61887	5.13663	10.0684	3.83817	8.33395	2.49539	6.89492	0.05539	0.157148	0.047717	0.159011	18.323	0	0.724353	0.209505	0.160311	0	0	0	0	1.81889	0.252917	0	0	2.5587	0	0.870258	7.55723	0.13915	0.029701	2.29696	0.099414	0.582439	0.236093	2.89664	0.423978	1.22214	0	0	2.05696	0.106839	2.52817	1.61127	2.83863	9.69013	1.43105	16.2719	4.35105	2.22116	0.825925	5.55719	2.89743	10.3331	4.82222	7.74542	19.8244	2.68558	3.68216	5.8197	2.61811	2.01946	3.2809	1.57125	1.53607	2.66056	9.08673	0	10.2555	6.49988	0.01909	5.13629	2.01364	3.24715	0.129544	5.32908	1.16772	0.126994	0.297676	4.47784	16.7596	5.92501
PPP2R3C	2	63.8678	71.1237	0.767537	2.34266	0	8.70959	42.5066	15.2232	28.8979	8.29732	13.4211	24.9658	13.0757	27.7998	2.67151	7.22936	24.9695	18.6211	37.0433	14.3499	41.4484	21.1021	19.5538	23.8996	61.5409	14.6636	68.5727	58.1651	20.4366	13.022	56.6281	20.0748	9.89692	11.419	44.7739	27.9314	14.0303	32.1748	46.2874	34.0083	101.508	38.9186	102.477	73.1841	58.0661	90.3067	45.3726	83.0467	90.4937	111.617	150.946	119.851	28.6475	75.3983	27.6815	29.4925	56.2998	26.6816	50.7172	25.8122	45.9571	43.6423	53.9471	64.7372	35.1297	18.2909	78.2389	89.2727	41.0989	233.688	141.521	211.453	177.122	141.685	95.8484	102.141	53.2676	15.43	10.07	11.7762	0.358519	1.7816	0.413418	6.88822	0	0.960427	2.10093	0.671144	2.08533	10.7053	2.59581	10.316	6.65207	1.26264	0.341424	2.83123	1.05951	0	1.04756	0.653188	5.47213	2.47283	0.517602	0.710038	0	10.2992	11.9813	11.3798	9.50877	11.3396	9.80634	21.0204	27.0912	9.79396	1.53314	7.77312	1.83311	8.91723	8.96731	0.192267	10.3973	8.38379	5.9985	11.5704	2.40782	3.28688	2.49893	11.9052	7.84901	12.3541	15.6602	13.4504	16.727	3.1159	7.28044	1.62627	3.74437	8.52029	4.61282	1.36773	4.57257	4.01256	18.7865	8.94703	2.50848	3.37041	2.36206	4.20301	3.45446	22.7449	3.3673
PPP2R5A	1	46.5435	0.239546	0.810299	0	15.6668	0.309169	4.69806	3.8759	10.5252	0.777297	0.444386	0.409061	2.93701	0	0.888789	0	0.447729	23.4832	5.11062	10.681	3.92948	6.50147	1.28694	3.85827	18.4587	17.0088	17.4876	21.1697	3.68723	4.23593	3.74494	2.30645	2.70898	0.465261	6.79411	5.45916	3.17301	0.368524	8.35946	11.931	3.96921	3.98004	7.33817	5.30257	2.62407	3.03102	6.58968	6.03717	5.5277	9.82962	17.8519	8.84508	2.98051	6.15254	8.05902	1.60187	0.262664	0.19276	0.72165	1.17685	0.577394	0.649926	0.785028	1.22395	2.41585	0.621605	2.99417	2.32167	1.01107	3.93549	2.74169	5.65398	0	8.28271	5.79453	0.627215	0.537862	1.36913	2.13132	2.28702	0	0	0.14661	0	15.8979	33.9585	0	0	0	0	0	13.1656	7.97339	0.075373	0	15.6882	3.77009	1.51912	3.76892	4.62232	3.02462	6.82698	3.03449	0	0	0.255728	0.642117	0.402532	0.26234	0	6.27737	2.3121	4.01238	0.641356	1.26877	3.94152	1.80758	1.1387	0.83366	0	1.1754	1.59672	1.64727	1.48512	0.9665	0.393861	2.48883	0.739512	1.37691	1.70164	2.02457	5.59244	8.13659	2.51764	0.635872	2.31189	4.16715	0.029151	2.06321	2.27868	1.34939	3.10421	2.8586	3.3246	3.82429	1.42395	0.172252	0.931336	7.01862	2.11641	0.81558
PPP2R5B	4	0	0.346522	0.559155	0.370921	0.604342	0	0	0.108325	0	0.374749	0	1.18412	0	0	0.095206	0	0	0	0	0	0	0.228854	0	5.03783	2.91118	0.083678	12.666	0	0	10.016	1.11695	0.056301	1.55765	3.62816	0	0.987493	0	0	0.033011	3.28131	0.047247	0	1.57286	1.79497	0.602973	0.292727	0.198722	0.721703	1.19948	0.517639	6.20744	0.5189	0.089989	1.84043	4.06066	12.2066	6.33028	16.5521	6.42918	4.8302	6.49518	7.73452	5.46926	6.40908	5.50791	8.05582	3.46085	5.53766	3.82767	4.33994	0.734716	2.15978	1.75755	1.58703	8.37736	3.61479	5.83942	1.61041	2.0389	1.58155	0.069378	0	0	8.87101	0	0	0	0	0	2.2268	0	4.00405	1.09851	0.508748	0	0	0	0.732693	0.484422	1.45179	6.20147	0	4.23999	0	0	0.986821	0.112739	0	0	0	0.465668	0	0	0.618471	1.11263	0	1.8266	0	0.191322	0	3.73905	1.10761	1.03595	1.61168	0	0.949613	2.98578	1.53595	1.28734	0.426584	0.780503	3.84644	0	31.5571	45.4005	5.93315	5.23442	40.1751	16.7975	44.3382	3.78513	32.7814	2.34713	11.5138	40.9998	10.2285	1.10759	6.8459	21.825	9.37844	16.2961
PPP2R5C	2	3.56353	57.0418	1.61547	3.6729	12.2976	8.96728	27.9253	22.054	26.7076	25.3818	71.5052	10.9617	14.7705	67.2917	19.1689	5.24735	23.0796	31.9976	27.6443	38.0308	37.4442	34.5296	17.6946	23.7328	31.927	33.3219	34.883	28.0191	12.0244	11.7718	18.0167	57.7443	43.7667	7.375	76.9199	35.5796	42.8415	23.841	15.4208	40.6384	57.1792	25.5033	42.5343	57.634	58.2722	45.1191	18.652	30.4796	54.9712	72.4385	35.3604	52.473	15.2492	60.0453	49.0671	43.6557	159.635	39.5378	63.6724	50.1816	90.7041	55.5567	105.89	97.2836	35.4669	56.2484	104.119	155.38	96.8488	64.2803	120.071	68.6054	72.6213	36.5212	61.9324	216.694	70.6255	164.83	170.219	198.931	0.042916	7.91367	0.641335	0	0.224663	1.00103	0	48.2664	13.9532	18.2298	18.8325	17.1698	5.96719	3.16639	48.909	0	39.3438	1.30193	10.0097	11.0116	4.54781	2.0981	31.7691	7.39078	3.51379	4.88381	19.0448	3.01818	1.00196	19.5421	14.1523	21.6626	18.4666	26.1147	1.1919	15.5603	8.51676	26.0369	19.5253	6.46238	17.7119	13.6028	7.05449	9.40643	12.9227	5.76527	13.9728	16.3477	21.2172	24.1414	29.2694	26.0846	40.6119	1.39042	0.497101	8.51303	3.20708	2.79391	5.02675	2.74419	3.90765	1.40571	7.2112	4.65365	9.97307	1.19405	5.0393	4.73501	1.2332	2.28414	2.08052
PPP2R5D	6	79.5902	9.43453	3.37933	238.25	28.0328	11.8802	76.5101	7.53546	1.33553	2.64529	12.3262	10.5149	30.1438	13.7634	60.583	24.4646	0.871	52.5201	65.1859	20.0802	22.6093	66.0015	19.439	133.232	32.8063	38.9	10.7538	33.2094	25.6793	48.1596	34.4986	23.7319	34.4322	23.5036	10.8754	27.5473	9.5495	22.5843	33.9602	43.7013	43.5864	29.2178	6.86488	1.43726	20.6722	6.27074	8.81571	27.6762	3.02293	6.3781	18.7403	2.28279	1.3608	14.5463	12.5437	41.9884	31.5791	52.1305	29.0569	29.2181	16.8178	15.6395	15.1452	23.63	23.3357	11.202	28.5059	7.23161	31.3334	18.05	6.37099	39.7116	23.6287	14.0784	29.2878	13.3898	21.7362	0.470667	0.621858	0.776395	0	40.54	0.566423	1.27751	1.10406	0.847034	0	0	8.94951	0	6.01262	3.4322	17.1695	0.366444	0.525717	14.0191	17.4077	7.38786	9.76869	15.0561	8.09175	52.4034	0.54197	3.73877	0	3.2338	0.852369	0.195924	0.319206	21.7054	7.41923	13.757	9.36238	13.0965	24.345	7.33955	7.451	16.6608	14.2776	0.334877	32.4238	19.3685	18.0333	16.3412	14.1016	7.0848	7.20221	8.9592	15.2335	13.9643	20.8596	22.6644	4.96215	16.0867	2.74582	14.935	19.1811	18.5124	9.53221	10.7448	10.0593	11.6481	13.6371	4.78084	19.1233	35.0968	20.2705	16.5484	16.723	14.2169	4.98531
PPP2R5E	5	0.643152	0.316249	1.02411	0.241578	0	0.922576	1.39019	2.14185	4.18303	0.589202	4.99372	3.42736	2.45285	11.9714	1.98453	9.82493	1.02156	1.76635	1.75249	7.56841	5.21916	1.40357	1.59946	0.073949	9.57798	1.61265	0.393642	12.8277	2.57224	1.13172	2.00098	0.132767	2.06003	0.501526	1.28713	0.389401	1.50122	3.92958	3.90457	2.20335	1.96426	3.35245	5.1571	4.06525	2.37473	2.64449	4.39649	2.05109	7.35835	10.982	3.11344	4.775	2.1386	3.60565	5.06481	1.09592	8.47894	0.293373	4.3022	1.51807	0.993004	1.73617	1.74736	3.62273	3.12838	0.947104	5.22306	3.90978	1.42523	10.4432	4.096	11.3435	4.1575	4.13076	2.46748	2.1447	4.21208	9.94339	8.89438	7.88619	7.7114	0	0.15387	0	0	0	1.05116	18.5602	1.34848	0.874827	0	3.78709	11.6796	4.45782	6.6989	6.75945	0	0.577066	3.6457	6.43739	1.15173	8.71828	0.563854	11.9044	2.37195	3.50173	34.4997	19.3275	3.66622	0.564669	19.9018	8.33864	10.87	7.19847	2.2805	4.84266	5.23439	21.8339	13.4004	2.27277	2.52864	5.97695	3.0505	2.40003	5.14549	1.49506	4.1951	11.1756	7.6319	7.825	4.89751	3.40299	12.5316	1.36124	1.33503	0.991256	0.43478	4.93514	0.191854	0.715414	1.7212	0.85267	6.95474	3.84305	0.415997	1.03199	0.87243	0.867411	0.174877	1.01225	1.15092
PPP3CA	2	0.581043	2.17315	0.765819	1.48546	0.710543	0.661168	0.593935	0.683524	17.2347	0.879721	18.7337	0.75844	1.75103	9.45752	1.42243	0.773743	0.254765	0.257041	0.671004	0.201916	2.59992	1.20899	1.0625	0.470193	2.42017	5.84733	4.0009	2.29281	0.72959	0.940307	2.14757	1.47024	0.356757	1.05983	5.55183	0.485859	0.679519	2.89028	0.30766	1.87843	0.665254	2.00219	2.40023	2.90197	0	1.74857	2.23647	0.412591	12.953	3.11647	1.35694	0.926731	1.39282	1.15682	5.57969	4.48769	28.1238	2.4168	19.8036	7.15672	5.89875	19.8319	7.1595	18.9644	10.8234	5.33843	12.1301	13.7209	11.1402	11.7977	18.3052	13.2355	5.53056	4.89133	8.07264	15.918	38.9542	25.2914	27.8086	21.8103	0.368181	0.606554	0.132177	0	4.06753	5.79446	0	0.505444	1.92972	1.30651	5.78725	9.01554	6.4615	2.27116	1.83862	9.61814	18.3222	2.15975	4.02032	3.21265	1.72558	14.6458	8.94768	0.242778	3.43112	1.31007	5.08021	9.28643	0.151102	2.11151	5.15	4.89433	4.49471	11.8829	2.59167	7.20039	7.4884	4.25111	3.87044	4.87276	0.998916	2.54256	1.87091	2.53477	5.9401	1.89881	25.44	6.63161	7.41491	3.98557	5.6975	8.08488	1.6699	2.41243	1.631	6.50279	9.95596	17.4089	5.15184	7.74761	5.25614	14.6087	10.5521	9.33429	12.5324	4.5142	3.55412	5.99426	9.08065	4.63205	1.22567
PPP3CB	1	73.713	11.3619	6.0087	1.43231	4.6949	4.32987	15.6802	9.45424	3.91411	12.7964	5.64414	6.62667	10.4158	27.6422	7.62228	12.8693	7.64195	30.6628	28.2607	19.5933	31.4855	21.4094	16.7174	8.81228	31.3009	14.8021	71.6537	61.6142	10.1476	25.3059	42.9074	11.5818	7.67564	7.54922	24.9669	15.3019	9.02163	3.04883	33.2585	45.5161	38.3051	5.36436	13.8645	18.4249	11.4306	10.539	7.77475	9.25486	19.5061	18.9898	9.53584	21.2601	4.21298	21.7492	3.93441	5.9084	16.5449	5.18433	10.2203	6.79273	9.03762	6.9134	6.79879	9.0877	7.8695	4.33275	10.2123	8.6697	7.0322	23.7624	13.1602	4.13538	17.5643	15.2351	11.2821	14.8732	11.0385	11.2728	11.2702	8.86513	1.34066	1.59106	0.160935	0	8.98002	1.73395	0	0	6.05239	15.0452	4.59292	4.8702	9.40697	10.4891	1.87726	3.25462	17.5845	2.43748	4.4849	1.95345	2.6245	2.64342	5.02166	1.82759	1.35027	3.12733	5.17427	13.1257	8.76951	15.1379	5.61989	9.91872	5.09275	10.7638	3.48124	5.09933	6.07728	3.8755	9.74329	10.3268	5.74027	4.07742	4.03076	3.07503	3.71286	2.33979	1.77894	7.72547	6.45333	11.1991	25.4083	5.29883	8.93933	10.2719	5.18388	0.913575	4.05826	2.76616	0.123063	1.32309	3.38828	4.32734	25.4025	7.03969	2.66458	3.613	0.722824	2.58321	9.61874	0.536013	1.99429
PPP3CC	2	2.4088	0.282228	0	0	0	3.4224	34.7763	1.31635	0	0.458415	19.0159	1.44271	0.605836	3.92971	1.28227	5.59852	0.526526	6.64156	4.30295	10.3417	8.0496	14.0261	2.343	1.96035	4.53476	1.73961	0.376673	6.98291	2.10424	8.47933	17.5661	0	9.48959	2.59903	0.291154	11.3882	6.29181	0.21342	0.243288	9.42087	7.56161	2.05443	3.52024	5.36307	0	3.01708	1.20928	4.87458	6.42438	9.84606	1.44264	8.04097	0.546168	7.94805	2.47881	7.97815	7.89313	6.26907	7.11729	9.87144	9.42592	3.95557	10.7129	11.544	4.79653	9.29737	12.8536	9.01918	7.77839	3.30338	3.1795	1.79839	0	3.30799	11.7847	14.1801	5.50904	7.75905	9.90404	7.17702	1.52371	5.03643	0.205878	1.53958	0	0.336112	0	0	2.0098	0	4.10581	15.3134	14.7639	13.5055	29.7952	3.49772	0.371106	2.68229	4.89589	0	2.22195	3.81355	17.6556	0	0	0	0.751699	0.471044	0.076745	21.0326	5.30452	2.72635	5.71817	2.41954	0.267559	1.76872	5.05693	1.79073	3.26021	11.442	2.73021	2.1048	1.43357	0.861535	1.70619	0.457307	0.286007	1.53156	1.12765	1.3526	0.471315	5.47465	5.68972	7.23159	0.083389	1.30912	0.946982	0.511799	0.218531	0.040637	0.385777	3.31949	3.27492	0.607313	4.71251	5.53636	1.28346	4.6865	6.11301	0.233512	1.63494
PPP3R1	1	0.447298	1.04688	1.35092	14.4615	0	0.541365	2.28571	0.196824	8.05946	0.38924	1.38787	3.91166	3.66701	5.09035	0.145791	1.18964	0.783576	0.821077	0.63861	0.311223	7.15578	5.68114	1.43207	0.717107	0.155262	6.06553	8.79019	2.78235	0.400717	0.895194	5.74087	1.27514	3.21617	2.06981	8.86425	1.19449	0.781634	7.09873	0.477697	0.21433	2.31126	2.70323	5.9423	3.26554	13.1207	2.19607	4.69073	1.651	2.8359	5.01867	3.96177	2.61419	2.20834	1.45423	5.21571	0.858307	5.67758	0.843685	1.89757	1.02926	1.47159	1.30583	0.806735	3.28856	2.20922	0.614868	2.21734	1.28952	1.68117	1.72341	4.6657	0.051604	0	5.77407	2.38119	2.27186	4.14092	1.51853	2.76518	2.45283	1.76181	0	0.203674	0	0.330601	0	0	0	1.19125	0	7.93102	4.69199	3.9829	1.37465	3.14991	0.741235	0.685254	0.664484	1.9856	0.893613	2.97948	11.4578	0	0.747246	0.028956	0	0.71769	6.01072	0.115174	1.30095	6.30869	3.17449	3.27078	1.52818	1.02856	0.689965	1.50591	3.02043	3.49828	0.689121	1.22419	2.42102	0.67344	1.15588	5.0771	1.03287	0.988326	0.799507	0.737157	1.23268	1.05947	1.3757	4.57902	0.04487	0.10023	0.010106	0.037013	0.132929	0.188901	0.210634	0.056334	0.561243	0.193889	0.179442	0.080198	0.264634	0.105438	0.169832	0.255946	0.168634	0.098842
PPP4C	6	177.693	58.137	276.554	484.872	61.3511	182.342	59.463	124.264	78.0191	80.509	85.6517	368.245	768.319	209.341	61.0111	17.9365	4.92817	78.3388	123.83	59.9634	102.35	96.88	210.248	349.532	161.922	56.3993	62.2306	70.3666	349.953	226.878	101.702	75.0487	178.921	421.42	98.5015	55.1638	379.484	97.9832	49.7806	110.664	16.8877	73.1798	21.0444	28.985	13.8701	41.803	9.88168	51.2828	27.3827	18.7592	67.4164	27.2914	10.3899	40.1155	86.0513	293.373	94.2468	147.235	81.6508	92.9092	120.791	162.406	134.379	117.931	139.315	90.3379	98.6394	131.029	148.869	22.8461	11.378	9.98332	21.3386	69.9095	139.207	78.6503	77.4099	74.8122	77.0579	81.7745	8.71658	80.5977	2.94439	14.1777	0.84805	34.9293	3.04359	2.78325	128.154	47.2418	0	55.9579	38.7481	68.7221	28.1446	35.3668	46.564	78.8016	64.2964	19.5709	52.3573	12.8467	35.1164	1.88555	88.6611	5.0657	4.96765	7.69331	1.25766	81.5368	32.5241	65.897	110.151	87.9799	103.722	75.8427	95.0697	99.6018	84.1447	189.863	100.269	51.3042	96.0285	43.2966	55.6289	142.142	46.0244	74.0943	74.1714	53.2888	50.341	51.5837	24.6616	53.2037	161.649	149.94	89.0674	73.7938	63.8751	86.6506	48.0382	117.938	98.8293	76.4684	159.622	70.824	124.182	123.161	45.3248	145.638	46.1628
PPP4R1	5	2.02326	11.1255	35.4589	0.760684	5.77667	4.39717	0.516805	2.08776	5.45105	1.02203	0.209985	3.78931	0.84857	1.09307	5.77054	4.0402	0.295228	8.04287	5.1999	8.6774	14.0191	10.3235	4.31805	7.24483	23.7423	21.6923	15.5202	15.3281	6.79509	7.82443	10.9525	8.80965	27.8588	13.758	7.67662	2.36758	4.4073	7.52239	0.939976	18.4424	13.6732	3.19777	15.2371	13.0298	23.9098	10.0066	8.32494	13.0379	13.7087	21.2172	18.5363	25.3602	7.69272	20.9876	10.8733	5.70823	9.88051	9.68603	7.5538	9.25589	10.2684	3.50127	14.2248	8.48251	9.92219	11.1556	11.6284	10.076	8.71655	10.5636	26.9771	7.18399	14.0389	6.66916	18.3035	14.6497	8.44633	6.77885	10.9114	10.4456	0.047396	7.74811	0.076677	5.22988	26.3693	14.2103	0	0	12.5552	43.4304	18.9099	10.3099	34.8925	23.1193	19.4967	31.5558	21.1017	7.52042	17.9113	30.5904	17.5131	4.25376	6.4398	7.61043	8.63167	1.18212	13.901	7.32081	0.52466	5.88345	38.3171	40.2276	35.0269	30.7654	7.69107	15.8554	24.7979	16.0451	29.9059	9.70008	33.2279	23.9106	14.0499	6.86403	5.74348	6.09647	31.4034	17.1546	41.5629	34.2426	32.6069	52.0127	47.2962	12.5503	6.10696	27.3311	3.49362	17.0051	10.3912	3.14128	2.79704	7.42502	11.3285	21.9216	3.771	6.92146	5.2621	4.07927	6.95929	5.67715	6.7671
PPP4R2	1	2.00437	5.186	2.29154	0.753621	2.4665	3.30397	25.0861	10.7694	133.191	0	52.4809	10.3236	8.97989	65.9909	11.5647	3.97887	8.73741	32.3309	13.0584	30.4533	39.9337	18.3839	3.90479	11.6412	29.9359	21.8412	43.8348	71.5872	5.66396	3.48653	33.0393	84.9122	27.128	10.2769	34.2064	2.65846	22.4709	65.852	1.10398	12.8234	4.65344	150.928	20.7651	10.7704	99.2671	8.78698	23.487	29.4465	5.78491	44.1384	25.0609	15.7596	6.94545	28.4074	2.06326	4.07361	13.06	3.37617	22.4118	2.92464	14.6928	5.52803	15.9648	10.4271	17.4027	3.22778	19.2349	15.9271	10.4228	10.0765	48.0761	32.0802	13.0353	35.8904	10.2568	13.4808	30.6753	90.8189	74.9672	82.6366	1.2649	0	98.7747	0	0.749124	0.563667	0	0	5.386	0	12.2675	12.9318	10.0765	3.12949	21.5309	13.3455	0	0	19.6635	17.9283	11.7424	2.12882	8.30039	0.835309	14.2354	5.98762	22.3943	8.01524	5.98596	0	5.32158	10.3211	51.3244	13.1483	6.31018	1.2061	7.57465	38.5757	11.0887	0	3.91294	9.42313	8.42147	16.679	6.60565	4.64759	10.9673	20.8558	19.2415	7.94261	14.5849	24.558	35.2499	2.34291	0.141046	11.8636	9.07091	8.0296	1.20925	0.88029	0	12.9709	0.910366	7.20737	7.65318	0.289519	0.337825	6.43569	1.99288	1.67926	2.96174
PPP4R3A	5	3.39803	0.158907	7.42392	0.510971	0	1.03007	4.34131	1.95278	0.610139	3.08924	4.16248	7.90767	3.36268	1.65331	0	1.8092	3.87274	12.2451	2.6819	5.38495	12.226	8.07336	2.82015	0.518321	15.8779	13.1126	12.1955	8.63211	3.00718	1.11582	8.9186	7.55143	1.80365	2.91703	5.93584	3.74803	2.18281	2.33323	10.011	12.6751	7.26789	3.80031	1.6252	0.841371	0.415254	0.967118	2.062	1.11115	2.87822	4.75333	3.37155	2.55178	0.749827	1.88465	4.52718	2.06907	4.39652	1.41219	2.32052	1.7193	2.04038	1.39619	1.55781	2.18201	2.59423	0.574749	3.57407	3.98088	2.29157	1.26561	0.608374	6.37101	4.8488	0.839628	2.8601	3.4003	1.82944	2.72696	4.43522	5.01041	41.3246	0.709647	0.115973	0	0.501203	11.2193	0	3.83905	3.60745	15.3678	13.1687	12.0582	27.8529	7.68806	17.3621	21.6988	5.92117	2.52526	2.51841	7.50019	2.77217	36.0672	9.60303	0.283939	3.34434	0.850805	19.0599	4.80234	0.220214	9.38545	6.98304	10.8158	9.85638	6.12191	4.52577	6.33598	5.43644	8.78928	7.09739	3.42147	5.36994	9.07216	2.76282	1.97557	3.00022	1.43738	8.6791	6.37205	5.83791	8.4874	8.00868	6.92575	10.6951	7.68414	0	1.16522	1.44323	1.41189	0.274431	1.60511	1.5443	0.995176	0.820616	0.496527	0.241197	0.660273	1.60167	0.737539	0.445085	0.307928	0.542242
PPP4R3B	5	0	0.910078	0.54959	0.549112	0	0.480533	0.124394	1.90216	1.77407	0.745745	0.164823	1.58544	5.84405	3.94023	0.213178	3.24344	0.213562	0	1.5394	0.253715	3.01755	2.31771	1.44647	1.73297	3.63538	3.43555	3.90994	2.32837	0.871893	0.895925	3.21278	2.97342	1.91944	4.33157	3.29435	0.977672	7.31553	2.64427	10.4303	1.70351	1.672	3.45535	1.7252	1.17348	4.4628	1.3229	1.08636	1.09238	1.95469	4.25787	0.930709	1.62108	0.539987	2.02797	3.84031	2.22864	9.67669	1.10532	5.39755	3.87796	2.99048	3.792	3.08097	4.74968	3.61239	1.69815	5.28395	4.45666	3.7413	5.65506	3.4912	4.19177	4.92583	2.58751	3.22375	5.09194	7.3073	6.17246	7.60955	9.01524	2.4688	1.01649	0.026836	0	1.45359	19.7159	0.639658	5.08766	1.93891	2.1878	25.0816	3.3238	4.60067	5.32406	0.17109	11.2788	1.62883	1.84633	2.65918	10.2596	6.69363	2.63991	7.34635	7.32719	0.944122	0.305028	3.31564	4.78157	1.72167	2.12283	4.82034	6.57814	7.95048	6.91003	2.87885	5.5942	4.88543	3.91562	3.63004	0.467795	1.95795	3.78821	1.51651	0.898517	1.92063	1.32386	1.62967	4.44147	4.24879	8.18511	6.09879	6.08191	10.3551	1.75252	0.404555	2.26336	0.01901	1.42833	0.068203	1.56383	3.86015	2.54896	2.04051	1.29233	0.432352	2.54353	0.546386	0.619943	1.11908	0.395527	0.066615
PPP4R4	2	0.342408	0	0	0	0.418911	1.08982	4.89952	0.37837	0	0.259422	1.49278	0.274754	0.804121	4.44294	0.724048	0	0.60036	0	0.348959	0.476129	12.2602	8.90422	2.03505	0.195264	4.87241	6.92199	0.15995	0.900788	0.527359	0.990941	1.94064	0.779406	5.2748	0.988166	1.49229	0	6.34334	0.74242	2.43146	2.26457	6.11443	2.65645	5.64082	10.1844	5.43996	9.79496	2.49319	4.09125	8.2277	19.2284	3.99716	12.3279	3.27371	10.5595	1.87872	0.429205	13.7829	2.12311	3.3332	3.55367	2.86296	2.29529	3.0867	6.11307	3.20336	2.23826	6.06553	7.72509	4.49585	1.82117	0.510852	0.079251	3.25724	4.00696	5.11113	7.11105	7.17941	12.7442	15.7592	16.6993	2.96606	0	0	0	8.58641	0	0	0	0.227595	0	0.12884	0	14.8532	0.503073	0.080289	1.13388	0	0	4.46087	2.7389	0	0	0.041375	0	0.720028	0	0.987791	1.14671	11.0034	3.48433	2.5277	5.03658	2.68656	6.20598	0.386472	1.7786	0.749627	13.7441	11.746	16.9353	6.19598	9.7676	1.72368	0.622086	0	0.395025	1.78882	4.37926	4.43293	10.4011	0.807444	5.3089	3.34685	0.308369	0.892448	10.1098	1.58193	1.36427	3.86826	0.069318	0	3.36443	0.439302	0	0.303823	2.47494	0.076855	0.042467	0.269291	1.86304	0.234169
PPP5C	3	0	0.300456	75.7208	0.932233	36.9469	2.60906	23.2488	7.4486	0.571745	22.9402	0.131647	17.7316	0.870419	3.13893	10.4292	1.70132	0	11.7813	16.0756	0.446452	8.75318	3.40075	43.1352	9.76293	12.4828	15.0346	12.9425	9.20545	20.767	0.524135	4.06268	13.3089	8.00737	19.3576	7.62755	11.098	1.36245	2.07305	0.835526	14.2225	15.6476	20.3899	5.44831	0.135743	2.35003	0.376743	0	0.690511	0.92631	0.074112	0.723344	0.182681	0.347998	0.307919	0	2.60807	0.770921	5.54522	1.11134	1.37386	1.18816	0.970183	0.993152	0.794344	2.06228	0.238359	0.744188	0.078616	1.51894	1.14131	0	0.220525	5.14775	0.489828	5.36983	0.914208	0.950467	0.344052	0.044514	0.366137	0.270135	14.7385	0.282556	0	2.75871	0	0	0	50.9341	0	9.15994	15.3774	2.85671	2.74536	0.678284	1.0287	3.36226	1.90203	2.52872	0.067245	0.472408	3.15797	1.70974	31.2916	0	0.319983	0.145049	0	0	2.79747	9.81012	15.1316	10.9635	10.6205	36.1038	6.40631	12.5222	6.67671	15.0376	0.865025	12.2462	5.66057	12.0627	13.0148	10.2843	36.0614	8.67598	9.31631	10.7526	10.5083	17.2563	18.2544	1.60514	0.193727	9.87121	11.9604	0.240071	0.255958	15.0067	41.843	23.3599	0.243776	3.00274	0.705353	7.4911	1.23145	1.43921	20.8434	11.6538	25.0053	1.60496
PPP6C	1	13.2732	5.47004	64.982	58.9276	0.386317	1.93271	12.0733	9.49348	3.07161	2.82462	48.6574	9.23494	12.385	16.3929	1.15347	10.5184	3.60239	23.2107	12.4624	8.42699	31.7932	23.6411	6.46544	4.39837	25.2105	14.5787	38.8485	19.9982	4.4634	3.15734	21.1957	11.0011	10.0402	6.68333	27.7033	4.98896	21.3142	8.46039	27.4765	15.7923	35.5904	8.30288	8.73318	4.00671	8.49653	3.36622	4.86146	2.81053	7.38221	9.96883	8.88543	8.37348	3.14208	5.48864	11.9209	5.55309	28.5859	2.50817	13.1784	6.20707	10.2891	16.8852	20.6562	19.2973	9.27506	4.16285	16.6747	26.7867	10.9181	10.9048	15.753	10.5413	7.51732	6.87493	12.4663	26.3266	13.7873	47.8741	52.0623	48.5984	4.27095	0.659582	3.32365	11.2611	16.7259	39.7759	0	0	6.19548	9.08993	12.9526	15.9706	26.374	2.36689	12.298	28.3009	7.03892	1.87882	2.77774	9.17244	0	36.298	8.71961	3.96156	0.124329	1.26623	5.297	1.07124	0.164069	5.97191	11.6011	8.97383	13.321	9.26248	4.20971	8.74889	5.11117	6.42097	7.54481	10.7445	4.19061	7.30055	2.83698	4.93863	2.35301	1.82256	5.63955	10.0536	5.9038	13.9784	13.9091	10.9544	16.8814	3.53968	3.79577	1.90673	0.277794	3.43163	2.508	0.533116	6.15851	4.43163	9.46842	0.432767	2.28798	2.08636	1.36054	0.1568	1.27286	1.20749	2.51596
PPP6R1	6	21.9307	43.1694	33.8986	2.74815	6.26173	30.678	23.9087	86.5103	129.555	23.2712	52.3161	177.949	102.242	16.0149	69.6028	25.7796	0.961114	8.3816	27.3581	11.3105	12.3886	41.2158	131.523	79.0137	8.49968	22.3386	20.2971	9.44158	54.1807	31.9464	10.4016	16.1475	25.3366	29.8472	17.6641	16.9762	90.1629	5.14918	25.4536	28.2604	36.0717	13.2377	17.2871	2.99961	23.2285	2.95176	12.1164	23.4463	2.64295	7.76608	30.1544	4.67386	3.08762	7.79797	82.477	24.7389	13.3315	23.7434	6.38062	10.6659	10.0982	16.0843	8.646	10.1903	12.6401	13.9479	7.99635	7.17399	8.14861	27.337	12.2119	46.1591	33.4596	22.3488	27.5004	5.54697	13.7815	3.78204	5.674	7.29228	0.411523	54.2043	0.207942	0	0.269707	0	0	0	38.6436	9.05302	4.67879	2.27723	0	14.2369	1.75739	0	16.8594	17.3823	9.29512	1.76923	16.5278	1.79327	13.121	18.0189	5.46845	8.23468	2.23204	1.16216	0.283793	19.13	4.27346	17.3909	7.67884	12.4447	12.911	7.41778	25.6657	4.98625	6.0107	8.01971	21.7443	11.8172	7.87944	5.31167	6.9142	46.252	4.9421	7.30457	7.69993	6.2818	6.61452	4.96268	1.93222	29.3857	14.3528	25.9671	11.7575	16.7924	14.9196	28.81	14.6064	15.4787	15.8353	12.5391	20.7494	33.6555	20.7571	12.2267	46.1546	26.3516	111.225
PPP6R2	4	23.65	3.45561	0.989936	0	3.2148	28.9887	1.00702	6.75594	14.1578	6.62775	0.272907	5.53602	29.2673	0	3.47146	0.874433	0	5.12002	3.12466	0.799123	5.66955	9.75817	16.9133	7.74708	3.99027	3.77996	0.715828	0	27.4876	37.143	8.16155	0.018681	1.82035	11.3107	0.079512	2.74489	4.15871	0.712433	3.7909	3.93987	3.82644	4.24593	1.39627	0.2489	1.20397	0.886224	1.46201	3.22487	0.363117	1.58402	5.01483	0.853964	0.302139	2.37648	0.675829	11.2173	6.87792	6.4607	3.58284	3.23104	6.00859	13.2692	9.35972	7.93376	2.77087	5.57047	3.68599	3.72787	4.51879	5.84762	10.9806	6.27585	8.98376	2.86419	5.31256	4.94437	3.98405	1.95816	1.72493	1.52599	7.86183	0	0.037344	9.34196	0.242108	0	0	0.85656	0.436431	0.738852	2.71857	0.424816	0	4.63229	0	0.543632	1.70363	0.488064	3.42383	12.1072	21.4483	0.230129	0.158741	1.6471	1.48721	6.0862	0.341401	0.719927	0.085201	0.477309	5.26424	3.24604	12.0987	5.01422	22.0806	4.33151	8.46569	9.10405	4.53342	0.25725	12.7955	9.41744	9.68298	8.95254	6.52539	28.5653	4.03814	2.11413	5.91452	5.96724	2.58013	1.74457	2.7909	6.57297	0.335476	2.1042	6.42496	3.10383	6.13651	7.0723	7.67392	21.4433	4.09106	18.1955	9.44786	25.2208	4.36886	9.36296	12.8318	59.69	11.9087
PPP6R3	6	2.10438	5.71681	1.28705	2.74135	8.04057	8.6241	1.40411	4.37551	8.94666	2.6988	7.88631	10.8848	50.0199	13.9148	10.9558	13.3152	1.38451	16.6463	8.83601	12.0822	8.67013	13.1112	24.0043	9.37664	21.2021	19.7378	11.715	11.6366	11.5597	18.1317	17.1479	19.7162	21.2272	9.95272	8.74278	8.18523	12.4307	2.66569	31.7779	12.1169	9.08897	10.0909	14.4003	11.7035	7.00186	13.0883	7.25254	8.40792	15.545	23.1345	18.9175	10.9494	7.18878	8.97358	18.7635	6.14351	9.96097	6.50384	9.94619	14.6489	11.239	12.4139	10.6888	10.3688	13.4073	12.6211	8.40667	11.7123	11.0305	17.8503	6.6	21.1962	4.38223	17.3013	21.3991	13.3981	11.3015	10.0975	11.7203	12.744	0.074055	15.5661	0.918092	2.02315	0	0.223046	0	0	6.00072	0	15.1716	10.6877	3.05197	11.255	16.2219	3.48234	4.29642	8.20362	11.8021	3.01756	7.25493	1.0934	3.87456	14.9841	4.46677	3.13919	1.7136	2.57975	0.479661	3.44152	8.47576	4.02428	8.34149	10.6248	19.3759	5.65851	15.3164	8.22191	8.9979	0.194732	15.2082	16.4816	8.78015	4.69634	4.81779	22.7743	12.0802	5.30365	6.26877	12.0134	5.56462	25.0235	5.44835	0.341565	33.741	0.707558	12.1685	9.55793	1.48756	12.572	3.7728	0.446595	11.8677	7.80582	14.0012	4.9648	4.13138	5.56585	1.55375	3.70392	8.22372
PPRC1	2	32.6492	8.21413	25.8919	1.45849	17.8625	18.4546	17.5975	18.5587	23.1788	16.9142	6.97018	31.4862	24.3542	11.6074	11.6492	6.10324	1.75865	22.4433	18.159	14.6571	12.5487	26.6693	41.4449	59.8915	54.7252	13.2785	14.156	34.3999	25.8396	35.1048	17.7772	26.7186	75.2877	54.9112	25.2047	21.0269	30.0427	8.39874	7.87313	18.3202	22.4703	9.86657	24.6606	11.51	68.2595	17.9967	20.8888	81.5568	20.3633	43.1561	72.2904	23.6264	8.18741	75.1248	84.6864	103.927	105.721	108.752	116.797	105.193	113.593	128.168	154.863	101.376	98.7518	131.017	119.78	97.9569	135.153	55.8228	86.5539	91.1786	112.435	59.4874	115.852	110.59	86.5645	29.4094	22.1215	32.4491	19.9781	73.9132	0.443587	37.7508	3.2135	105.287	3.94263	12.6995	7.40233	44.6702	11.286	54.778	28.0311	23.5137	43.4256	16.0144	35.9289	12.5187	14.3736	13.3647	8.11862	45.5191	25.5395	20.3503	4.0589	2.58314	2.6872	2.17485	1.89986	1.66529	8.2984	13.9801	22.1496	13.4877	8.66906	7.87537	18.8951	4.26514	3.81039	4.84055	18.2733	17.5364	5.36262	2.91405	3.44333	13.1384	18.381	8.15996	8.3154	8.32303	28.8505	8.50489	7.5911	2.06104	0.156838	2.51308	0.021322	3.2153	2.17403	5.3344	4.02285	0.137318	2.18254	0.182979	13.3178	2.48963	2.71175	3.71849	0.634753	3.75827	6.97375
PPT1	5	0	1.03627	1.23971	65.4699	0	0.571393	0	4.27336	1.12725	1.44258	0.259591	2.18335	0	3.09258	3.80075	2.51516	2.20901	2.32159	6.02048	1.33132	9.79592	1.97854	4.3743	0.241994	5.26178	9.92314	19.607	2.56996	4.16705	4.91338	4.0691	0.36149	0.981744	0.041397	10.4107	14.7228	0.610377	0	3.53106	8.04005	7.45702	5.19602	4.02094	4.75215	3.85968	1.9551	0.878961	1.09299	2.96826	4.09089	8.34611	3.90211	1.37241	2.20016	8.24447	3.16312	8.57099	0.712793	6.94605	5.27206	5.12083	4.48947	5.43523	5.32182	7.56454	2.48614	9.61681	9.95132	4.0915	8.82104	19.3431	4.55562	4.53932	3.2923	8.11675	7.13988	3.77338	7.77031	9.40524	9.55953	0.307231	3.96065	0.248897	0	1.87388	71.5134	0	14.1894	0.421663	0	47.9317	12.12	132.245	13.8038	18.1851	68.6444	34.2885	2.81178	1.45084	5.76697	1.39714	70.4441	39.148	0.527057	19.3696	8.82755	18.4511	11.469	4.27119	26.6252	17.3076	9.73639	10.2366	7.75733	8.10744	29.0109	17.8071	10.1301	19.1225	15.9796	10.0157	8.23483	8.56764	7.32869	6.5577	0.841621	14.5382	13.428	12.1116	27.8747	17.3257	4.7158	8.6191	9.79489	3.41627	2.9178	0.094609	1.04484	0.661698	1.32174	4.50176	6.66347	15.1275	7.2391	0.112671	1.57635	0.735991	2.61764	3.1668	1.06267	1.00645
PPT2	2	0.193155	2.13095	1.50313	36.6007	8.0651	0.643701	3.94603	3.07915	6.85687	0.884714	1.77802	0.848301	0.494074	6.01015	3.24709	0.256132	0.084356	0.710896	4.6479	2.3233	2.72616	5.769	3.50346	11.5163	5.36346	2.60746	5.33916	0.254447	1.82065	4.62089	0.747103	1.84681	5.89289	3.99375	0.700093	2.53685	8.94398	2.77009	2.56634	1.9277	3.59884	2.40995	3.02755	0.851584	6.49413	2.33711	2.93396	3.54605	2.55	2.92901	6.23318	3.51388	0.937676	4.8765	1.4578	7.22221	11.6613	12.1851	9.00686	6.04793	7.39725	9.53625	11.0067	10.6926	5.34394	11.0064	12.1836	8.19699	7	4.973	16.8893	4.24894	6.86522	4.36562	7.74754	5.28495	5.51194	13.3133	15.7485	10.0435	9.45216	5.05045	0.02203	0	0	0.327273	0	0	5.71662	0	2.21042	0.17364	0.969561	1.40528	3.38926	0.320924	3.59448	0.859499	4.84652	5.43031	0.710345	0.120386	3.95465	0	0.076153	0.626345	0.4661	0.20539	0.060932	3.09195	2.5711	9.10432	5.81076	10.9612	3.37519	2.21961	1.00296	4.03012	4.91879	0.307261	5.63035	4.07614	5.00929	4.3244	2.73649	1.78842	2.55914	1.96693	2.65156	2.68744	4.62111	3.92684	1.44645	1.06416	2.86924	0.762707	0.007254	1.81313	0.661258	1.19363	3.90374	2.19241	0.88367	0.834259	1.73645	0.204309	1.23658	1.51696	0.102206	0.797887	2.63715
PPTC7	1	0	0.248373	0.533784	0.532368	0	0.107294	0.361845	0.391021	0	0	0.220406	0.284018	0.772394	4.02059	0.340389	0	0	0.974121	0.79383	0	2.71663	1.60572	1.05212	0.471235	7.12678	8.12001	1.57139	4.82638	0.454574	0.268389	3.27074	0.161207	2.78707	0.510792	1.51475	0	2.41123	1.66284	0.117551	2.29418	3.75349	4.27328	0.376277	0.612163	0.865339	0.423875	0.143166	2.66162	0.955255	1.33071	0.286528	1.53247	0	2.85948	0	0.887517	1.32704	0.13373	1.09499	0.101586	1.033	1.30145	0.615103	1.60475	1.90117	0.214769	0.727827	0.71658	0.590444	0.048821	0.844998	0	0	1.05791	1.27844	0.813598	1.82237	3.6748	4.85644	5.31608	0.099656	0	0.080559	0	0.783529	1.00741	0	0	0	0	2.79829	1.86145	0	0.624314	1.32839	0	1.51339	0	0.750004	3.27867	1.83748	3.34924	0.299497	0	0	0	0.081644	0.070409	0	0.514681	0.200266	0.304143	1.29932	0	0.639305	0.546752	0.894276	0.561478	0.16393	0	0.034642	0.271119	0.446022	0.128631	0	1.22541	1.63754	1.29694	0.719729	0.469746	2.5058	1.68275	5.67958	4.18146	1.36044	2.62022	0.105547	1.10842	0	0.023891	0	0.133829	0.05344	0	1.0683	0.407454	0.476795	0.087812	0.376704	0.412448	0
PPWD1	2	14.1106	1.82058	0.802499	0	0	1.59398	3.60472	2.91711	1.25746	0	0	1.62337	1.68142	0	0.74381	1.872	2.46643	17.0566	8.60751	2.00624	31.5764	7.91444	3.14964	4.66017	15.299	39.0511	19.8932	4.44249	3.15421	1.94874	8.94063	21.7501	16.4851	5.76515	10.4853	7.27815	4.32864	23.0506	5.80385	20.7079	5.01935	3.0573	3.40003	8.10711	4.69329	3.10379	2.05391	2.27415	6.72578	9.40112	1.78447	6.01767	2.0851	4.54716	6.27668	3.97482	18.5842	3.44741	9.76514	4.88659	9.06312	5.60112	20.6174	12.9247	8.3085	4.87166	18.644	40.8446	9.9895	13.0617	27.6675	6.09271	20.5678	4.98872	4.9562	25.8024	10.4366	34.7985	49.8637	35.0254	0.190702	0	0.321728	0	0	27.1223	0	0.58598	0	12.7889	0	0.511314	2.35975	5.32159	38.2336	5.85787	4.14714	0	0.736434	1.11014	0.519461	0.717129	0	0	0.834236	1.40864	11.4251	0.748897	11.0848	0	3.46965	11.9487	17.1679	8.41803	5.40361	9.92136	5.76823	10.0841	11.128	5.80222	11.3561	6.6682	2.17214	6.48011	0.665545	0.272031	7.54044	4.48331	4.4369	14.176	6.62159	7.40521	28.3376	0.854486	6.96872	0.115958	0	0.241662	0.056848	0.333495	6.78956	1.00792	4.74682	0	0.063016	1.42371	0.23768	0.261883	0.057478	0.637792	1.12409
PPY	3	0	0	0	0	0	1.43707	0	6.58881	0	0	0	0	55.076	0	26.9632	0	0	43.913	16.5138	0	0	0	0	7.28858	0	0	0	0	22.1138	1.13915	53.6629	0.319114	1.22853	0	11.4947	25.9516	0	5.12118	72.2008	21.9561	0	14.2639	0	0	0	0	0	3.53609	2.41642	1.44008	3.56455	0	0.753965	24.5635	0	1.58334	1.01818	0	1.17499	0.556262	2.92405	0	0.336599	12.4513	4.34665	5.57799	1.65572	3.4688	0.880983	45.2968	18.8715	0	246.422	0.501452	2.18993	1.51918	1.47788	3.53257	5.90608	3.69534	0	0	0	0	0	0	0	0	0	0	0	0	5.89172	0	0	0	0	0	0	0	0	5.8293	0	0	0	0	0	0	0	0	0	0	0	0	0	0	7.62875	0	0	0	0	0	0	0	0	0	0	0	0	0	0	0	0	0	0	0	0	0	0	0	0	0	0	0	0	0	0	0	0	0	0
PQBP1	6	238.518	2.19964	7.65913	4.52108	429.959	154.309	83.5268	85.0051	102.099	26.4893	113.553	117.463	323.773	114.798	75.3512	335.19	0	116.909	199.271	53.82	50.0152	157.41	164.076	381.555	57.4326	98.9081	69.4112	73.8142	145.484	478.558	90.5642	113.941	90.2882	93.1679	112.537	153.824	47.2821	83.975	84.3663	59.3889	221.542	107.826	26.8028	39.8609	46.1774	50.1022	31.1172	70.2715	15.6017	21.9389	65.3151	30.8191	7.64927	72.8601	116.815	355.358	169.587	249.333	170.41	178.43	153.277	189.142	116.164	152.529	93.3712	241.352	119.159	86.3206	187.231	125.986	195.724	150.32	256.509	89.9378	58.164	81.7896	137.129	1.52094	0.646765	1.22448	1.3722	349.912	321.432	420.422	0	389.782	9.26805	17.8863	163.023	15.3378	54.7105	283.179	65.8231	101.4	56.7885	47.3789	143.478	427.55	125.932	107.219	105.394	41.8469	63.5948	58.9992	0	13.4939	7.6232	32.8951	12.7318	148.556	27.8621	37.7199	64.2801	123.275	173.553	50.1816	116.221	51.2647	42.7533	46.7123	169.689	88.316	204.532	88.6448	104.155	291.435	71.6368	112.719	73.0041	67.2027	90.6105	22.4689	26.9959	66.8196	26.9817	335.436	118.609	24.3269	126.379	122.77	94.3104	66.8209	170.053	25.045	249.255	142.852	3.00128	71.2148	59.1634	233.287	95.037
PRADC1	2	0	0.679583	0.552477	0	190.2	62.9255	17.6374	13.3635	34.1266	1.11152	0.575626	4.52339	8.08007	59.8102	55.5203	0	0	23.9538	14.174	1.51249	10.2075	0.135688	41.9572	18.8249	27.0023	23.5217	0.683914	44.5613	9.80141	73.3615	23.9162	8.77309	7.25113	7.88289	5.70689	36.0726	13.1025	6.11858	19.809	19.4444	20.4993	5.04338	12.9939	3.75521	5.28095	4.83485	9.602	11.882	6.10928	10.2219	54.2144	9.26025	5.75345	6.33405	66.1874	259.443	114.792	294.44	168.555	305.428	172.04	161.893	130.499	153.468	158.656	277.104	138.065	107.75	105.633	84.9877	182.729	138.713	69.5029	33.2154	178.28	125.757	181.972	42.8217	32.7067	44.1585	0	0	0	3.56285	0	0.802974	3.86048	0	0	3.30526	0	0	4.83677	0.43139	14.1624	18.0273	0.457787	10.6379	9.46108	7.79674	5.22526	0.513031	50.5669	0	0.568603	2.85486	0.309871	0	0.17446	2.09971	0.821838	5.02391	4.56524	3.64999	3.87311	6.41914	0.482517	0	0.924798	0	6.45031	1.74682	1.41116	9.86341	4.05235	3.90537	0	0.971112	4.54653	3.02118	18.9732	4.03903	8.19482	0	0	73.4236	5.25208	18.3478	12.6126	4.18421	31.7567	12.1202	2.18291	0.133515	0.130355	22.7867	1.94176	6.02468	30.6021	47.159	6.85677
PRAF2	4	1.14109	0.268735	0.435891	3.43241	0	23.5416	8.74311	22.9197	0	21.9196	0	11.7236	6.52607	0	6.49605	0	0	10.529	5.45384	7.97902	0	0	3.1401	5.98789	2.77481	0.293187	1.07958	8.48323	0.452221	29.1187	18.8379	0.065894	2.26871	23.5392	3.09139	15.4872	0	3.65838	14.0159	2.88778	9.29772	10.9494	2.42481	4.78957	0	7.9691	1.35463	8.56398	3.33236	9.90215	25.0059	6.15939	0.402702	13.4883	7.0486	7.84562	1.59291	23.8726	9.86806	10.3608	5.79464	4.69017	1.67233	4.37646	9.04735	6.36995	2.95824	1.54054	2.29355	1.85467	0.674718	10.9656	21.563	3.23379	8.42189	3.36446	8.6207	1.6025	2.10145	1.20394	63.9607	14.3404	0	0	0.855384	0	0	21.4866	0	2.60652	2.62815	71.8517	12.7598	11.2274	21.0433	4.75382	48.0921	103.064	18.104	33.9789	0.833419	12.5514	21.5786	30.4183	1.8018	1.70233	6.88264	11.1971	0.422438	19.9605	20.3666	17.3536	0.723501	8.07489	14.8708	60.6917	13.0253	15.777	37.7109	0	17.6448	26.1307	40.5966	12.3741	26.8353	30.4593	22.2742	42.9693	27.7233	22.8225	5.56897	6.0355	9.54312	60.1638	124.5	164.904	98.6725	153.967	37.5109	89.2288	100.761	52.4002	35.0923	47.3341	116.458	47.0705	51.0431	54.345	122.613	66.8594	55.4799
PRAM1	3	0	0	16.8588	0	0	1.13487	0	0.547637	0	0.477459	0	0	45.0082	0	0	0	0	0.576314	0.042678	0.218428	0	0	5.16604	0.120135	0	0	0	0	0	0	0.066232	0.035869	0.060899	0	0	0	0	0	3.80449	0.043217	0	0	0	0	0	0	0	0.169001	0	0	0	0	0	0	0	0	0	0	0	0.604017	0.599794	0.949292	0.041857	0	0.134581	0	0.198577	0	0.047857	0	1.6784	0.359804	0.743821	0.159915	0.766266	0	0	0	0.021781	0.052908	18.3291	31.463	0	0	0	0	0	0	0	0	0.237619	0.051062	0	0	0	0	0	7.4458	0	0	0	0	0	0	0	0	0	0	0	0	0	0	0	0.314965	0.423945	0	1.68765	0.066611	0	0	0.030647	0	0	0	3.55197	0	0	0	0.410198	0	0	0	0	0	0	0	0.04697	0	0	0	0	0	0.047385	0	0.055937	0.120483	0	0.11644	19.7409	0	1.42773
PRAME	3	109.358	0.312717	18.6979	15.543	2.45425	102.008	68.4815	85.0129	57.6915	3.55653	0.517537	14.4196	58.484	78.4383	38.6528	16.8156	0	15.4627	14.2542	98.7398	49.1392	32.0307	35.9829	30.3767	80.1006	84.1254	15.3409	14.688	54.8866	2.26217	33.9432	52.2182	9.44353	46.0909	40.4115	18.8699	5.35542	2.04995	46.1334	41.8051	5.38258	40.8783	2.83443	0	7.127	0.391379	2.9405	0.07177	1.44342	0.462171	2.03372	1.70901	0.843805	6.48632	5.03206	2.71347	0.344039	0	0.468753	0.450077	0.933302	0.673677	0.457453	0.170841	1.50277	1.5642	0.809626	0	1.47731	1.46073	0.396409	1.14651	2.2171	0.339181	2.06888	0.778165	0.929729	0	0.023158	0.33758	0.093673	8.36549	0.151996	0	7.42559	0	0	0	17.3759	13.588	0	0.108696	1.48643	4.04049	0.862834	0	0.576423	0.989384	0.329142	0.4898	0.491354	1.17399	17.2952	0	10.2493	11.6537	43.1743	21.5523	0.84687	58.246	28.116	14.1708	34.5408	17.9224	120.184	55.9636	63.8777	54.2247	40.2759	28.4404	99.2628	45.1211	69.914	112.899	61.0294	75.8294	51.6355	36.2571	23.8929	35.5102	53.1405	48.1656	48.9916	14.5907	45.7566	26.715	38.2386	37.9037	21.6601	58.0793	45.9598	4.12445	78.9751	26.5539	52.832	28.4497	15.1256	38.7863	63.9912	49.3712	47.362
PRAP1	6	0	47.058	193.885	0	5.80654	13.059	0.169622	12.7135	7.14522	222.995	28.1835	0	110.419	0	91.6546	0	0	0	11.7894	0	10.0839	4.03211	60.3363	54.5245	16.2162	0	9.97261	30.4613	3.35892	0	0.170667	0.137648	27.1789	4.29552	1.67938	33.5563	0	1.55188	1.14935	19.8737	17.384	8.14861	9.43147	8.28667	125.36	14.257	4.46844	19.8693	3.15095	4.73986	52.9008	13.8416	2.71695	19.7551	18.303	17.9743	4.40733	25.4829	11.6085	30.9446	8.32299	19.0883	7.10257	19.683	11.9562	7.20218	4.60423	1.43205	5.44164	15.6851	15.6416	33.5981	2.72588	17.5893	10.4229	1.68531	14.4385	5.18299	12.5409	5.65487	0	0	0	11.1647	0	0	0	0	0	0	0	0	0	0.355316	0	0	0	3.43251	0	0.120433	0	0	0	2.02961	0.092105	0.251451	0.250584	0.658466	0.134234	0	0	0	0	0.059591	0.173327	0	0	0.041032	0	0.026933	0	0.028052	0.016216	0.0415	0	1.13755	0	0.039685	0	0	0	0	0.052459	0.085621	0.034562	0	0.025722	0	0.023231	0	0	0	0	0.010873	0.010658	0.032295	0	0.007086	0	0.03965	0
PRB1	4	0	0	0	0	0	0	0	0.252743	0	0	0.482832	0	0	2.16137	0	0	0	0	0	0	0	0	0	0.378763	0	0	0	0	0	0	0	0	0	0	0	0	0	0	0	0.092252	0	0	0	0	0	0	0	0	0	0	0	0	0	0	0	0	0.455083	0	0	0	0	0	0	0	0	0	0	0	0.354817	0	0	0	0	0	0	0	0	0	0	0	0	4.0994	0	0	0	0	0	0	0	0	0	0	0	0	0	0	0	0	0	0	0	0	0	0	0	0	0	0	0	0	0	0.692592	0	4.49679	0	0	0	0	0	0	0	0	0	0	0	0.976807	0	0	0.212481	0	0	0	0	0	26.1684	0.69712	0.581684	0.258093	0.099627	123.106	0.366868	6.94319	6.42694	0.117757	0.787026	0.242941	3.66107	0.229255	0.14926	0.167742	47.1849
PRB2	4	0	0	0	0	0	0	0.526283	0.331736	0	0	0	0	0	0	0	0	0	0	0	0	0	0	0	0.049902	0	0	0	0	0	0	0	0	0	0	0	0	0	0	0	0.072113	0	0	0	0	0	0	0	0	0	0	0	0	0	0	0	0	0.179161	0	0	0	0	0	0	0	0	0	0	0	0.079423	0	0	0	0	0	0	0	0	0	0	0	0	3.23553	0	0	0	0	0	0	0	0	0	0.084733	0	0	0	0	0	0	0.171456	0	0	0	0	0	0	0	0	0	0	0	0	0.055865	0	0.260019	0	0	0	0	0	0	0	0	0	0	0	0	0	0	0.084942	0	0	0	0	0	2.32247	0	0.155494	0.058973	0	25.5519	0	1.03774	1.07339	0.047514	0.077172	0.19845	2.31533	0.031801	0.104486	0.132765	64.6522
PRB4	4	0	0	0	0	0	0	0.906799	0	0	0	0	0	0	2.97554	0	0	0	0	0	0	0	0	0	0	0	0	0	0	0	0	0	0	0	0	0	0	0	0	0	0	0	0	0	0	0	0	0	0	0	0	0	0	0	0	0	0	0.632087	0	0	0	0	0	0	0	0	0	0	0	0	0	0	0	0	0	0	0	0	0	0	0	0	0	0	0	0	0	0	0	0	0	0	0	0	0	0	0	0	2.62158	0	0	0	0	0	0	0	0	0.508145	0	0	0	0	0	0	3.23199	0	0	0	0	0	0	0.08642	0	0	1.80173	0	0	0	0	0	0	0	0	0	0.367822	0.774013	2.35035	1.15864	0.57121	0.592455	51.6147	12.0385	1.56338	221.606	25.9976	311.681	1.94123	48.6731	19.3692	9.38289	11.1592	38.6828
PRC1	1	75.0467	69.0005	95.8799	13.4129	57.6195	45.1936	66.6432	28.5154	157.455	71.8296	70.7775	43.2092	32.6844	49.8559	30.6886	53.5199	69.4825	87.8283	146.228	62.7438	101.405	165.601	56.6395	107.814	141.643	76.2215	92.8084	77.606	34.4339	47.5252	45.0513	152.623	188.844	65.9807	123.007	56.1452	49.9164	89.0765	85.938	102.419	90.3485	31.828	123.46	64.3853	102.293	73.4689	38.5481	207.009	111.288	119.391	41.8544	153.489	25.6808	133.359	18.8132	26.2557	31.6351	20.2161	29.569	20.5636	55.6957	22.1342	127.476	42.8582	29.1207	61.6678	56.0034	72.3065	38.2268	109.757	153.239	39.2368	199.127	74.9953	57.4434	77.8178	42.653	93.8833	110.941	94.5656	0.386199	1.91209	1.10249	1.17705	0.676531	0.779763	0	1.19032	6.70391	31.7194	2.58968	0.853441	0	0.404225	5.85404	0.379141	1.40262	0	0.374033	1.34532	1.01579	4.18812	0.670472	0.355936	8.10805	5.33414	34.1686	10.76	10.062	15.9716	3.88633	14.0426	13.8924	18.3225	26.7055	19.1371	5.54013	12.9484	13.4255	23.6349	8.84873	13.2649	15.3801	4.15176	3.17991	8.36847	12.3841	14.4229	9.56511	12.6338	35.6271	38.8667	29.4253	1.13792	0.252198	0.227873	0.0318	0.10428	0.923257	0.030882	0	7.32507	0	0.669785	0.122069	0.04391	0.513656	2.38189	0.0187	2.24935	0.417049
PRCC	2	53.734	0.153655	78.2019	2.95635	17.6861	49.688	18.415	10.0033	1.16923	15.4755	1.74959	58.5403	77.4243	12.8438	50.0385	26.095	0.57297	48.7942	25.7389	32.6484	30.6607	24.9963	19.0475	81.9197	53.4657	13.4823	12.1508	27.2984	56.3891	17.9178	17.7995	21.9398	38.3408	54.2588	16.6108	41.4566	22.7895	10.3608	33.1839	38.9277	27.1354	12.485	7.66021	3.53638	14.4192	4.42645	9.98592	28.8975	3.46992	28.5562	48.3872	6.90792	3.4375	15.8198	13.0372	72.2067	68.6131	80.845	45.3259	59.0623	60.7027	48.1148	83.5377	61.2864	53.2282	97.0103	76.585	74.129	78.975	32.756	53.5765	46.0604	31.0853	25.1864	70.2584	65.1172	41.7517	41.6328	44.3628	53.4944	143.176	46.5847	0	53.5242	40.3693	3.33799	3.53922	24.9069	27.141	25.2177	63.8633	30.633	8.76459	41.9255	67.3644	20.6668	65.965	34.0378	29.7487	22.4882	32.3651	63.6751	61.1998	3.82841	9.81356	6.87212	13.1158	18.5148	0.333137	3.81452	25.0257	46.2943	46.8914	37.0421	31.0075	31.9001	75.1673	29.1811	42.5401	4.64493	70.6281	51.5975	25.7818	19.0096	32.7822	56.8317	54.0877	36.3585	54.7138	44.9682	46.455	61.7419	24.5315	13.2778	13.1796	26.9028	42.6283	10.7884	18.0916	12.4775	6.66858	36.3447	8.27074	32.8539	25.5591	30.1605	21.8176	21.4123	39.0008	28.7547	45.0539
PRCP	5	0	0.152004	65.0995	1.95047	0	1.17322	0.993952	3.53654	0	0.493821	1.73182	4.13864	0.110104	1.05874	0	5.16494	0.566891	13.1147	4.14951	16.719	0.415493	4.52456	0.593638	2.17555	0	0.055111	0.913165	0.931498	2.86108	0.224434	0.993679	0.037098	1.82635	0.245416	0.684843	0.215876	0.250592	6.75867	0.175067	7.96229	0	7.86169	0.344472	0	0.792504	0.19051	0.26003	0	0.15613	0.224938	0.086066	0	0.11731	0.155768	0	0.811983	0.557339	0.731842	1.11952	0.187486	0.863667	0.420736	0.47612	0.276939	0.208741	0.041568	0.034221	0.477387	0.792313	0.266449	0	0.743729	0.768875	0.082547	0.158668	0.655293	0.361636	0.021166	0	0.109428	22.3253	8.13499	0.443456	0	0.481113	0	5.25358	0	0.433033	0	37.1275	10.0917	0	13.7967	41.263	4.84361	9.00887	5.77445	2.34617	14.7696	4.3029	0.684801	24.1455	0	42.1688	2.26699	1.68736	1.76987	0.247339	10.3807	4.90389	11.8896	8.87023	10.5892	3.94547	12.2583	9.38055	15.368	13.8609	60.9184	18.9521	10.6671	8.80748	10.1121	2.4484	5.49893	8.93373	13.51	8.51479	20.2905	16.525	12.7997	22.0012	17.1906	4.23078	21.0805	7.60699	8.91822	4.5742	4.55387	6.59874	16.47	16.9086	5.77032	16.7835	6.23103	5.67998	6.8631	17.2907	4.44044	3.39575
PRDM1	5	0	0	0	0.414482	0.042096	0	0.14086	0.224275	0.991193	0.20858	4.53138	3.10998	0.601812	0	0.134887	0	0	0	0.03744	0.670461	0.161474	0	0.062988	0.747499	0.765305	0.069905	0.064314	1.18638	0.079411	0.113852	0	0.720703	0.080388	0.2933	1.06637	0.092197	0.483661	0	0.08345	0	0	0	0.585955	0	2.35798	0	0.446851	0	0	0	0	0.079811	0.203439	0.166308	0	0.043192	0.149912	0	0.017797	0	0	0	0	0	0.02961	0.008791	0	0	0.039436	0	0	0	0	0	0.132151	0.084138	0.153308	0	0.067006	0	11.6054	5.80935	0.062693	0	25.1764	16.1816	0	41.4955	10.7355	4.33752	2.07102	1.47614	20.2268	15.5941	19.2808	17.1065	9.14772	3.68848	21.085	14.6893	5.63239	47.8464	8.68662	23.0407	14.0014	1.24302	19.2329	7.3858	2.58287	6.14297	44.4186	12.8619	26.8826	24.5766	1.43175	3.93608	11.9782	12.0751	18.5491	22.2347	12.7058	44.0867	8.54644	2.8032	8.84045	4.29297	41.2578	14.0742	11.9936	9.77856	8.6428	17.9526	68.1338	0.013767	0.023435	0.111838	0.547086	0.877254	0.434097	0.068195	0.023051	0.013	0.048091	0.016206	0.139242	0.056621	0.005152	0.015804	0.01882	0.035697	0.083802
PRDM10	2	0.220137	5.09295	12.7561	0.165507	0.538204	0.467541	0.337633	0.685062	0.396335	0.332944	0.275487	8.16848	0.171043	3.22399	0.0865	0.586795	0.193187	0	0.971935	3.36594	5.909	4.24996	3.22061	3.31729	25.2223	2.64165	10.5085	5.84441	0.969842	4.0709	1.79821	0.375006	16.3718	0.608775	1.43612	0.147409	13.7617	0	0	4.68944	1.74152	0.189426	7.14002	6.12751	6.19004	6.48282	3.93304	3.29155	7.76452	14.1233	3.15755	7.05286	3.9942	6.86144	25.323	4.22143	9.10442	2.16713	9.24367	9.04575	14.8878	22.7794	24.7908	13.8879	16.2534	6.18034	8.64054	19.0515	14.2149	11.4249	8.48987	5.83246	6.55413	2.60376	24.5294	25.2627	12.4728	13.1599	25.1156	21.5293	0	0.459565	0.025026	0	0	0	0.596654	0	0.146039	0.494357	0	0.035507	0	0.032272	0	0	0	0	0.035726	1.32279	0	0	1.21317	0.18404	0.268641	0.110352	1.35785	0.972555	0.057512	0	0.207383	1.36912	0.334353	0.110057	0.059679	0.024325	0.14842	0.233486	0.625852	0	0.045276	0.144411	0.656497	0	0.46909	0	0.263655	0.53702	0.073224	0.553845	2.04028	0.095919	0.512487	0.197775	0	0.019833	0	0.037565	0	0	0.438184	0	0.603663	0.281248	0	0	0	0	0.036113	0.057056	0
PRDM13	6	0	0	0	0	0.512262	0.316675	9.62209	1.29045	0	0.952328	0.086639	0.670535	1.19688	3.39913	9.42971	0.556574	0.366593	3.45564	1.02393	2.47417	0.267699	0	4.30552	0.119558	0.726186	0	0	0	0	0	0.065987	0	1.15881	0	0.74415	1.95614	1.05689	0	0	0.658063	0	0	0.667066	0.315104	0	0.249467	0	0.022738	0.25555	0.04898	0.028121	0.361253	0.229883	0.504023	1.435	0	0	0	0	0	0.014347	0.045242	0	0.178879	0	0	0	0	0	0.230465	0	0	0	0	0.067393	0	0	0.027317	0.014532	0	0	0.874142	0	0	0	0	0	0	0	0	0	0	0	0	0	0	0	0	0	0	0	0	0	0	0	0.418781	0	0	0	0	0	0	0	0	0	0	0	0	0	0	0	0	0	0	0	0.161001	0	0	0	0	0	0	0	0	0	0	0	0	0	0	0	0	0	0	0	0	0	0	0	0	0
PRDM15	4	2.17187	5.10427	11.5631	0.19688	11.0309	16.3151	2.94073	3.60213	7.74904	4.54372	3.05293	4.04365	30.8222	5.51169	6.87363	0.526154	0.470261	1.77642	5.48788	9.03243	1.74134	6.32864	27.0376	21.5224	22.4159	15.7248	0.976542	3.43203	14.1541	13.957	10.238	4.09557	11.2984	15.6802	8.65771	5.00233	13.4861	1.32494	8.34141	5.16561	3.57931	2.25467	3.46722	0.61328	5.49312	1.92781	2.65092	10.505	0.549158	4.5204	8.72313	4.02379	0.731635	5.68643	11.7087	5.96944	3.46728	4.67731	8.49811	12.0923	8.41578	6.94923	7.6222	10.1654	10.1882	7.36324	4.51653	3.89813	5.02172	0.50664	1.01608	0.757294	0	10.1169	9.24385	6.23821	7.24383	0.964024	0.564505	0.694279	0.036875	0.824115	0.030475	0	0	0	0	0	0	0	0.10065	5.89618	1.53574	0.086787	0.061352	0.48974	0.079686	0.293515	0.064027	0.062417	4.6639	0.206996	0	0	0	0.13122	0.607544	0.733753	0.068217	0	2.37425	1.37508	3.28898	1.83613	0.446077	1.22217	0.717683	0.602024	2.62939	2.29376	2.02601	0.529913	0.829073	0.143589	0.388238	0	1.43802	1.92186	0.436798	1.58468	0.616978	0.016319	0	34.125	75.4547	23.0631	61.3793	2.59573	19.7377	22.0641	12.2993	21.9675	3.55815	19.899	29.2761	3.6157	13.3744	5.86398	21.2466	13.469	32.228
PRDM16	6	10.5111	0.069057	0.277966	0.110559	1.26542	2.02621	0.983536	7.0682	12.0086	1.90019	14.5691	0.268092	1.25668	0.477769	0.453024	0	0.25978	0.135257	4.46121	4.80131	0.755989	1.72263	4.26581	6.52399	2.39825	2.91686	1.11897	1.82758	14.7218	2.09546	0.069154	0.63801	4.52649	8.00387	2.7612	0.843096	0.144707	7.52665	0.24303	1.41335	1.55283	0.254295	0.629323	0.811759	0	0.718386	0.842897	1.07325	0	1.09018	1.53509	1.16371	0.247468	0.07154	2.01909	7.15128	5.95866	3.90196	6.25329	4.31024	4.559	8.57113	5.62722	6.49677	4.58309	0.458859	1.84313	1.47272	1.6637	4.30768	1.37246	3.22232	3.35006	0.760945	6.22163	3.73911	5.27804	0	0.153184	0.043695	0.020812	0	0.050444	0.770522	0	0	0.398819	0.258059	0.196034	0	0	1.88264	0.328631	0.021626	0.242488	0.244536	0	1.54137	0.023922	0	0.33044	0.103316	0	0	0	0.222661	0	0.029797	0	0	0	0.031675	0	0.073869	0	0.016337	0.399185	0	0.011315	0	0.60164	0.210192	0.041405	0	0.040662	0.056724	0	0	0.023957	0	0.346094	0.367419	0	0	0	0	0.14289	0	0.055353	0.000498	0.003665	0	0.000856	0.00336	0	0	0	0.004581	0.006061	0.043146	0
PRDM2	5	3.7644	5.61651	3.22412	0.157227	0.255549	1.90619	5.87856	1.22602	1.69429	1.48859	4.54334	1.24345	0.069787	2.70557	6.74089	0.83605	0	1.72438	1.17838	0.727034	3.60665	6.52688	1.959	0.721356	7.50439	2.8788	1.94979	1.84975	1.46991	2.70143	2.66212	2.2201	4.14098	0.8747	1.91875	0.685531	0.245017	2.95347	4.38164	3.83294	5.14273	1.43936	6.19698	6.94179	2.29995	2.94024	2.33844	1.92533	7.35336	9.58992	1.58472	4.88824	1.91166	2.19639	1.00391	2.8457	7.29559	0.757906	2.83786	2.81832	5.13321	3.70799	9.7874	6.20719	3.82494	2.60073	3.24505	3.14204	3.47249	11.0265	9.81126	8.59508	7.20029	4.74505	8.43956	5.32807	6.57494	6.26979	7.68827	9.54352	0.088373	3.05597	0.047547	3.26018	2.76897	2.86406	0	0.364408	3.05168	16.9036	5.86064	11.2225	13.0148	13.0273	1.59156	10.723	2.1595	2.17721	5.69001	7.99982	5.34763	15.7181	10.1277	5.24548	4.1125	7.41896	7.45695	16.7201	2.18613	1.50594	3.03271	3.19378	4.64396	4.92464	1.57224	1.58539	10.8929	2.14679	6.19313	2.38146	2.7271	3.7075	3.52907	1.27264	2.11435	2.9073	9.89351	1.25446	4.89608	4.67023	3.73835	4.64052	11.3363	1.02222	0.542311	1.73976	0.932758	0.920458	4.18829	0.307735	3.31115	1.51697	2.90581	0.266891	0.999567	0.440235	0.962054	0.376427	0.968958	0.182445	0.190804
PRDM4	2	0.629841	1.61961	9.84588	0.947098	0	2.14887	8.36878	6.06227	16.6898	2.6233	5.03891	4.80378	4.01036	10.7199	10.2237	0.419268	11.0458	10.3949	10.9317	0.875641	0.201314	8.9721	3.45502	3.52924	13.4434	15.3963	0.171553	22.2161	1.37289	0.976095	15.162	12.5742	15.4734	6.43555	5.15653	9.05503	9.99812	0.22772	9.59941	7.85057	20.769	3.25627	14.8947	13.651	13.8548	17.4346	7.64931	22.9387	14.8684	38.9959	31.3107	17.7508	4.34893	10.2551	13.6068	13.1266	21.8123	13.5684	24.3959	11.4044	39.7771	10.9976	33.2339	27.2881	25.9113	16.2904	33.892	37.8189	26.0446	24.6456	30.7374	31.623	67.0457	26.4204	19.7449	30.0246	19.3594	39.3583	37.4892	48.5349	10.0636	1.3153	0.179108	0	0.696418	0.358703	0.852872	0	5.44003	4.25058	9.11804	9.89987	35.3714	6.28941	5.53669	20.8526	8.54556	1.8725	6.15085	19.7926	1.16837	28.3401	12.7056	5.52689	3.96694	1.57734	6.80776	5.46351	1.26734	2.74655	3.2648	10.8155	8.92646	2.83649	2.70183	7.71595	5.62227	4.09271	5.97012	1.19756	7.82814	4.47739	2.77714	3.43349	1.19186	1.69511	6.94576	3.94853	7.62531	10.8561	2.96706	2.16322	4.17864	0.125969	5.56695	0.795442	1.05547	3.35121	0.992051	0.934999	5.94848	4.22241	6.9152	3.16252	0.809938	8.68133	2.57988	5.35193	4.71939	0.407752	1.29237
PRDM6	3	0	0.104091	0	0	0	0.807465	0.227272	0.097863	0.019923	0	0.184013	0.730166	0.074913	0	0	0	0	0	0.755915	0.773619	1.99219	0	2.13586	0	1.08065	0	10.7861	2.97931	0.401036	0	4.65521	2.05388	0.583401	0.573568	0	3.71166	0	0.320849	0	2.00914	0.553222	2.3038	0	0.002388	0	0	0.1794	0	0.002712	0.002599	0	0.639247	0	0	0	0	0	0	0.171536	0	0.274367	0.048089	0	0.038022	0	0.142175	0.046909	0.054561	0.003072	0.004708	0	0.002566	0	0	0.071737	0.205333	0.061914	0.087109	0.123571	0.018761	0	0	0	0	0.016435	0	0	0	0	0	0	0	0	0.032733	0.104397	0	0.136258	0	1.88966	0	0.658373	0	0.753307	0	0	1.55758	0	0	0.002863	0	0	2.67809	0.562982	0.780155	1.10372	2.74426	1.6471	5.13595	4.47672	0.049857	0.391537	0.973831	0.687991	0.484491	0.480486	0.342326	0.105539	2.71843	2.5182	2.95713	6.31997	1.20027	0	0	0	0.040192	6.20906	0.025336	0	0	0.001776	0	0	0	0	1.15448	0	0.110248	0.019089	3.39465	0.005067
PRDM8	3	0	4.31871	8.909	0	0	0	0.219318	0.189002	2.30784	0	0.088833	0	0	0	1.98461	0	0	0	0.029175	0.298585	0	0	0.196284	0	0.559147	0	0.025078	0	0	0.355338	0.1354	0.024462	0.041704	0	0	0	0	0	0	0.058718	0	0	0.228067	0	0	0	0	0	0	0	0	0	0	0.05169	0	0	0	0	0	0	0	0.046405	0	0	0	0	0	0	0	0	0	0	0	0	0	0.032999	0	0	0.149058	0	0.301906	0	0	0	0	0	0	0	0	0	0.971054	0	0	0.063156	0.100728	0	0	0.637628	0.070101	0	0.317756	3.31234	0	0	0	0.214751	0	0	0	0	0	0	0.054325	0	0	0	0	0	0	0	0	0	0	0	0	0	0	0	0	0.028513	0	0	0	0	0	0	0	0	0	0	0	0	0.129614	0	0.038144	0	0	0.186203	0.017547	0.111057	0
PRDX1	4	6.23759	94.5341	163.363	19.9579	185.451	53.3615	132.706	158.216	6.83409	168.004	178.282	41.6148	63.8773	98.8991	106.985	10.2792	25.7337	43.3503	89.7614	131.378	108.825	110.228	75.2436	97.8877	94.254	148.079	133.231	37.1147	70.0555	39.4155	109.401	226.339	122.846	71.943	105.632	181.878	83.2712	194.578	309.489	124.1	19.562	160.798	85.4013	65.6301	213.903	67.693	61.589	145.447	41.0795	52.0038	78.3841	148.797	24.8146	146.496	147.504	18.0248	41.9431	49.8605	133.544	58.4076	70.3311	61.3744	40.7049	139.665	51.9115	159.902	142.253	139.916	74.4574	58.0151	62.4613	29.9904	64.2983	67.0028	29.2705	62.581	124.675	36.4189	19.9178	35.3876	139.414	42.5693	342.039	30.765	197.112	314.644	4.17647	119.299	86.7737	100.628	358.537	159.065	267.818	146.355	223.047	384.991	137.821	20.5263	110.711	208.179	50.8991	495.154	327.266	77.8911	92.5618	54.8955	92.0925	153.405	20.2912	95.702	305.837	216.27	273.85	148.629	147.303	200.957	106.469	176.575	267.624	486.77	317.599	314.342	118.272	148.142	143.899	40.8907	117.606	185.016	270.486	259.279	230.363	207.067	158.392	639.481	507.366	195.526	630.346	401.874	256.923	110.338	324.951	347.175	397.943	267.705	289.156	76.5239	158.547	148.33	317.875	84.4955	116.121
PRDX2	4	62.2159	14.3435	146.436	5.70619	176.332	22.0903	27.8986	36.715	31.9408	37.5621	2.42181	121.461	240.713	53.0774	96.5849	5.99778	1.3173	4.21271	79.7586	78.2001	14.688	52.443	15.3344	152.017	18.4582	20.783	7.82315	38.2604	23.7818	149.591	7.68624	6.08865	14.4818	0.455123	26.2494	56.0079	39.9404	27.3848	13.0219	23.6001	36.1851	110.491	16.1206	31.8216	9.28255	19.877	23.1809	53.612	10.919	9.89806	63.7696	36.0172	6.04382	74.4891	23.9626	36.944	20.0912	25.3775	30.641	28.7304	23.681	14.2826	11.1031	26.7278	21.7619	44.1956	17.3722	15.0893	20.7843	28.328	73.2584	16.2925	25.0112	29.0128	23.4141	9.74057	22.1386	14.0291	13.9239	16.5912	258.46	795.682	47.2809	176.063	196.028	89.6336	0	760.88	794.622	209.446	304.043	165.114	175.216	611.176	99.2294	197.84	348.651	556.225	517.302	267.663	321.331	186.892	632.157	75.7354	61.7785	30.8381	26.343	178.05	4.57838	387.605	333.04	328.695	417.97	362.557	522.147	459.206	753.746	308.522	353.607	117.477	554.494	304.733	669.132	628.705	652.06	989.017	313.334	537.06	557.716	417.489	333.798	365.438	234.5	394.522	493.08	447.272	460.038	386.201	350.172	208.036	355.536	378.389	276.67	252.039	278.632	533.1	666.599	740.079	386.273	743.603	451.44
PRDX3	1	2.0059	65.3115	10.7737	10.3062	15.7397	26.9814	27.5369	36.9481	19.9655	21.6672	57.6054	47.8173	42.6607	52.3238	27.2708	2.90624	18.4971	58.2902	50.469	60.8582	105.963	88.8977	47.3342	28.4415	99.7359	101.938	166.925	71.8309	32.0315	50.1106	78.9809	38.9124	71.8891	29.5501	85.3371	23.0764	57.3901	44.6883	80.565	55.9959	62.1683	24.7932	38.4107	110.156	10.4179	75.0011	10.5204	13.2136	87.2435	45.7328	19.5316	93.4992	17.289	51.4757	9.11257	13.2242	95.1524	12.3877	47.798	38.225	74.7914	69.5618	98.0812	70.1213	34.3608	31.5751	66.5709	59.5592	61.4953	38.9728	43.0837	5.73075	3.34474	3.95029	81.2812	151.525	57.9281	155.832	210.428	201.249	0.794349	18.5241	2.2467	0	18.5352	132.793	0	93.0526	37.9908	60.3766	23.3081	11.462	42.4914	16.1535	35.397	26.7755	42.7368	14.4355	5.51067	2.96658	7.79652	33.2179	12.809	0	7.83998	0	22.9514	59.719	0.68913	25.8127	41.2067	91.4288	81.6692	40.6363	16.1385	46.2019	32.8735	27.1203	62.2278	72.1601	20.0797	33.0107	35.2675	9.97204	16.6842	9.57033	30.7215	60.3566	77.2303	119.028	112.512	78.4338	89.1323	56.8064	28.4669	43.1139	21.1234	25.0382	6.00064	19.1934	37.1359	34.1385	101.801	44.4606	15.7118	49.8303	30.273	28.6245	30.5234	11.2182	23.7574
PRDX4	4	5.30505	51.934	127.003	210.14	6.57271	65.6535	74.0426	104.589	66.3617	39.8472	49.3303	116.019	11.6426	2.96241	40.2427	11.6238	26.0423	22.954	66.7877	47.1995	36.587	61.3802	43.4996	53.0015	39.3438	166.21	132.088	45.8998	141.785	32.8551	89.5111	23.4521	10.0162	7.66957	25.1647	161.521	54.2653	41.7388	169.025	63.9631	71.0379	85.646	1.8784	0.173738	21.6396	0.485623	3.43999	14.8805	0.796094	6.94993	1.54909	3.20837	1.51232	16.7637	0	4.96334	0.629247	11.1334	2.63621	1.75551	1.71728	6.31408	0.940079	3.60727	4.72772	0.633036	3.84721	0.325683	4.23623	0.944659	0.51906	4.12368	2.07749	5.85981	6.61547	1.31031	1.98811	2.71563	3.44251	4.10649	27.1636	7.42463	38.3415	4.32402	0	78.4799	0	243.816	375.29	147.139	24.8305	52.0006	105.243	66.9408	6.10204	134.761	9.11746	174.907	17.776	86.1606	8.93447	169.874	52.3925	1.46952	132.916	59.4733	92.0196	7.69493	0	95.5828	449.412	498.856	797.341	250.413	108.078	205.982	163.445	127.815	328.707	225.651	281.66	292.538	407.025	225.995	168.932	149.838	177.097	306.051	324.297	451.154	702.426	338.916	273.362	761.979	492.69	449.967	1076.05	433.576	191.014	470.381	750.639	513.839	527.226	355.074	366.274	334.279	285.133	266.569	295.439	222.928	352.62
PRDX5	4	14.7339	2.6247	162.194	1749.66	169.855	167.871	36.953	126.237	88.6888	80.1968	16.759	105.807	209.253	71.8441	103.035	76.7007	5.05599	112.428	51.3048	72.0628	54.9979	46.9183	120.244	144.767	61.3193	147.292	97.6886	72.4642	126.435	201.246	94.1003	43.9088	71.5893	53.5482	38.1994	76.6467	21.6471	90.1697	134.017	62.9184	93.9956	35.0726	69.263	29.9797	117.903	64.2509	54.2251	221.861	24.534	30.0758	116.199	35.9017	8.57828	81.5232	72.0684	44.4868	19.1114	72.6266	27.6938	26.6021	33.0923	27.2123	9.61671	28.5113	41.3788	23.5774	18.2101	6.7767	23.3406	92.0079	82.4999	138.689	61.7031	156.684	46.1886	10.0091	38.8899	13.4813	19.0452	19.7371	13.8928	148.175	55.5031	172.272	170.735	213.63	0	178.921	342.68	85.6641	250.128	32.3965	102.927	183.475	197.966	88.5562	146.398	302.45	226.078	156.645	198.924	194.13	116.966	0	58.0314	57.7117	89.313	97.606	11.8151	39.6518	197.807	198.533	209.834	224.546	178.368	158.827	325.713	180.501	172.835	122.402	169.142	187.715	407.358	304.097	234.07	396.353	146.603	211.972	276.768	100.22	154.503	188.741	118.261	273.475	272.73	240.764	240.972	569.951	255.238	539.565	520.876	438.478	169.515	216.594	260.088	333.803	368.275	397.713	491.055	401.667	871.735
PRDX6	4	4.2954	33.5	47.3558	6.45987	149.926	46.0714	10.9723	10.03	8.39646	26.9292	16.1199	32.7636	24.4289	8.45777	10.5456	4.55328	1.49975	0.790969	39.9341	47.9597	54.0473	70.6607	15.9394	51.8492	48.0323	31.2098	54.1456	52.4845	31.0018	10.2593	41.5475	22.8497	40.8149	37.4985	35.2608	73.3341	20.6485	56.9011	30.1954	34.4084	48.0643	48.5059	18.2575	10.219	28.3604	10.962	8.22198	14.8701	10.5154	18.9611	27.9044	27.5035	5.68973	22.8495	13.5579	4.03111	13.5243	4.51092	9.45041	8.74171	12.568	10.4986	14.8387	15.395	10.5943	16.155	10.4855	13.757	11.4745	12.4132	39.2408	18.5073	18.3069	11.4317	11.1319	14.6442	9.35582	17.1955	15.5193	13.2669	38.1007	48.5339	10.6852	13.052	117.172	24.2216	2.31598	208.463	89.822	126.885	248.526	137.9	251.212	211.5	77.463	257.1	187.924	150.298	92.576	77.0317	40.3727	153.845	223.845	40.8366	33.5411	22.2691	173.086	56.8077	0.970478	116.558	136.84	157.803	110.82	124.519	73.6641	187.471	98.318	93.1927	162.153	183.532	102.715	105.155	152.784	113.552	72.4706	80.2569	156.773	150.018	179.231	193.412	188.45	137.267	132.977	226.715	204.69	195.888	654.219	252.125	176.271	310.216	425.496	275.442	282.032	298.59	378.67	350.155	257.468	285.11	219.61	165.779	198.148
PREB	2	136.002	31.5854	24.2985	1.4471	5.50844	11.7043	64.9012	34.4355	12.5947	8.79475	6.98632	28.6625	44.7665	69.135	56.3021	13.6265	3.36595	68.9919	57.2035	42.0161	45.6363	54.7184	68.2713	113.596	43.432	39.752	64.6326	32.406	32.0406	93.1935	83.1007	36.633	58.0022	97.7544	15.319	55.9742	14.1346	31.3589	77.0205	61.2485	74.3745	60.5449	22.8386	9.10505	47.8374	7.92	17.5006	13.4441	12.5951	20.1103	67.6795	11.7045	7.08367	22.7339	48.8514	158.054	78.1682	131.533	106.624	147.993	86.7408	83.9393	85.0085	92.3728	119.987	146.229	111.338	87.1119	148.186	60.7278	30.903	48.0541	56.3056	23.8628	99.1966	76.4656	86.659	3.64428	3.69901	3.1124	0.270438	4.02382	0.292443	3.27673	0	0	1.73262	0	1.28539	1.45185	20.671	2.24712	9.29455	17.4371	27.7638	2.12949	27.9168	6.66492	4.85184	0.067334	8.5146	2.48389	0.466781	0	0	2.56323	1.81518	6.75649	0.734426	31.7404	4.36575	19.9235	17.143	20.6264	41.0559	19.6718	15.1068	1.97678	2.45147	30.5967	17.181	9.81306	16.6169	18.8444	14.5342	7.17027	7.69454	7.00332	6.92644	4.7927	22.4706	42.3571	5.63045	50.4262	97.7033	64.1744	69.8406	23.5734	30.3315	39.3737	51.6249	24.4047	24.2649	32.3629	2.74769	7.88952	12.9664	15.4849	2.43251	11.2722	15.9203
PRELID1	4	24.7996	0.278218	15.3844	4.44037	97.6532	21.877	12.6675	3.37488	1.07494	1.87541	0.238255	14.9216	0.42379	12.0984	12.5317	0	0	31.6098	12.8237	1.652	22.041	2.66075	24.9187	23.2072	14.7694	1.72422	6.34216	1.98273	17.498	21.3379	18.3134	7.24038	7.12509	10.1313	2.03769	21.9282	20.7342	9.66878	4.84613	8.84227	16.3067	13.4	0.647302	1.57426	5.77737	2.02094	4.7561	2.0703	5.5047	0.92972	5.79259	6.69973	0	8.17423	8.10554	8.85652	4.74533	12.7872	12.0745	16.1585	8.47446	7.15331	4.01151	9.2724	9.61516	13.3062	5.75543	3.56921	4.93479	6.55785	4.18774	2.81707	4.31549	6.97255	11.2345	3.01756	9.08952	1.04922	0.861749	0.647926	3.97076	0	95.0612	0	0	0	0	0	7.95631	5.39909	41.2937	48.5621	11.888	30.303	38.9899	0.984278	36.0835	18.0404	40.0866	0.127219	0.888626	2.93504	1.29733	0	1.86496	2.34821	2.45458	0	10.613	3.44339	14.3662	32.6029	23.3638	14.6316	53.3221	36.2411	17.2701	15.8326	19.5607	9.93237	15.0328	18.1163	29.3115	36.8068	26.6541	25.1344	33.1899	38.9437	39.3121	40.7569	35.6029	17.9293	3.79048	27.8469	39.3651	112.948	73.2953	80.1069	60.6694	67.7793	173.255	63.4388	53.8806	29.3181	68.3109	79.6218	17.8047	57.7764	48.9875	28.2785	97.1453
PRELID2	2	1.83126	0.096732	0.101563	0.253667	4.29523	0.825486	6.76709	0.427848	8.15187	0.579094	1.29364	11.9053	3.08029	2.26039	0.272474	1.07927	1.65907	4.45847	4.23469	0	5.95529	1.149	1.67042	1.30994	6.75243	3.04318	12.1708	5.94448	0.665112	3.79419	4.43003	5.5908	3.87564	2.33634	3.35481	1.5367	11.393	6.12155	17.3752	1.1944	5.44061	0.814133	12.7894	12.3243	17.5022	11.8685	10.5154	26.2792	13.9281	53.4415	34.0116	11.9482	5.18704	11.5442	18.7181	16.5067	33.8427	18.3958	23.9375	6.49949	10.4078	21.09	12.1464	27.9946	14.8913	12.0303	28.1223	40.7543	22.3642	13.5425	45.1939	16.7764	28.9379	60.5069	6.13054	11.4199	22.262	100.24	68.767	73.0825	0.012647	0.563442	0.030684	0	0.596792	0	0	0.234804	1.79418	3.03626	0	2.35014	0	0.09976	0.16617	0	0.329015	0	0.753626	0.018934	0.200376	0.283547	0.04889	0.112667	0.368885	1.75142	0.217191	4.54906	0.970485	0.784938	2.45866	0.608634	0.306262	1.39897	2.60678	1.52195	0.231692	0.91841	0.61689	0.413917	0.251636	0.500873	0.581854	0.974005	1.26353	0.290683	0.667696	0.898202	0.876308	0.579531	1.05859	0.303213	2.99679	0.808116	0.611927	2.67894	0.094307	2.40772	0.258695	0.062067	2.78679	0.567376	0.997417	0.150594	0.521267	0.467571	2.34402	1.28166	1.28803	0.609294	4.77203
PRELP	5	3.90073	0.146132	0.065289	1.35424	0.286725	0.147669	0.246781	0.302202	0.747057	0.345373	0.142061	0.30998	0.132438	0.193773	0.086079	1.0916	0.196076	0	0.084697	0	0	0.030151	0.28078	0.076715	0.025846	0.077875	0.10612	0.002671	0.064218	0.119154	0.041516	0.026423	0.158267	0.066265	0.034476	0.15014	0.147077	3.34121	0.06915	0.006762	0.068829	0.009613	1.21118	0.244528	5.80518	0.340911	1.55441	0.505717	0.355537	0.307911	0.09731	0.75266	0.112307	0.160349	0	0.171518	0.609955	0.098647	0.272224	0.599252	0.08969	0.22586	0.108305	0.082217	0.032009	0.038871	0.037274	0.043394	0.22986	0.634548	0.050443	0.352594	0	0.68445	0.062901	0.07653	0.21665	0	0	0	21.3525	0	0.012398	24.9668	0.126823	20.9218	0	0.136231	0	0	0.083826	0.040257	5.96345	0.064188	7.33359	8.70151	0.555167	1.19621	0.095184	0.023542	0.553614	5.1643	1.44033	0.261515	0.354819	2.2244	0.131225	0.359095	1.78138	5.25116	0.074015	0.002661	0.003141	0.086307	0.288137	0.332953	0.699938	0.114258	0.034324	0.18006	0.073503	0.0445	0.17409	0.153925	0.872114	0.069393	0.010299	0.200087	0.106917	0.057246	0	0.015758	0.01926	0.023039	0.023392	0.002013	0.019461	0.0108	0.024227	0.026631	0.003936	0.024213	0.011007	0.013241	0.004945	0.083132	0.031952	0.055726	0.056978	0.096251	0.01319
PREP	2	0	0.214614	1.38484	2.41285	15.1589	0.90146	2.10838	6.35138	7.80159	0	43.036	7.70791	13.2889	20.1284	9.1046	1.82874	2.81057	6.73282	10.7535	18.0236	19.9503	10.8824	11.0085	7.9555	22.5967	9.52081	4.21931	16.8913	6.97178	6.0438	22.4318	18.9801	41.4473	5.07676	22.7366	12.8528	15.9289	9.09263	22.8721	12.3695	18.3405	5.54207	11.6934	3.59018	4.48257	6.33863	5.73035	5.32294	4.13333	7.8716	7.77781	6.62926	5.94831	4.19479	8.80468	12.2065	13.8686	15.0435	17.5868	14.2013	29.6564	16.3578	30.2546	25.1206	18.6057	19.612	27.5625	37.7936	21.5677	7.75729	3.27861	2.16775	5.44589	3.1341	25.5302	31.7339	11.7439	31.292	33.197	41.6735	0.064485	0	0.469713	0	0.338914	0	0	0	9.46391	0	0.172997	0.111533	2.55151	0.269987	0.053813	3.03907	0.562093	0	0.374738	0	0.339227	0.482686	3.16194	1.14874	1.44441	0.458664	2.46762	0.995789	0.05898	8.66715	0.865219	1.77496	4.58459	7.54507	5.9982	2.82821	3.31822	4.51589	6.46349	8.53292	5.33603	4.367	5.00591	2.16388	4.33321	2.64672	1.95828	2.49682	10.8713	3.65687	5.79398	11.774	1.94187	17.2959	16.803	6.0497	37.178	6.21629	2.70084	23.3619	24.316	13.2008	25.1315	10.946	16.5512	11.3511	1.28651	5.42586	9.23685	5.09994	10.3412
PREPL	1	52.649	21.3158	46.4264	39.2981	12.6664	9.26235	53.778	15.092	11.9704	9.70547	29.1202	8.00868	10.1326	32.4401	6.30467	13.5085	11.4675	44.2168	17.5836	30.1482	43.6896	34.9539	17.7669	8.13821	47.086	23.4136	24.007	34.9833	12.8684	17.6069	33.4866	27.463	30.1613	15.9497	16.0684	22.8512	12.124	12.2365	38.2974	46.5789	32.2618	14.8837	27.8209	26.7735	16.3216	25.9062	14.0531	21.5882	44.2136	45.7718	32.2397	40.1734	10.7963	32.3973	24.0535	13.5335	42.2857	10.4023	28.8008	18.6311	20.1644	18.4504	27.0119	27.6173	18.3867	10.7163	27.5716	25.501	21.7045	35.2411	50.6562	41.7421	37.5199	36.6133	31.3775	39.6773	36.8237	51.2919	54.8727	48.6168	10.2824	0	0.550958	1.75354	0.016941	0.428074	0.609902	0	0.298672	1.97876	1.77488	1.96482	2.50268	0.660532	0.290075	3.91273	0.401557	0.334654	0.130466	0.712105	1.30998	4.09556	1.68558	0.94576	0.241342	1.03801	4.52113	1.18171	0.624951	3.27219	1.60917	1.78577	1.19882	2.14237	0.472936	1.34375	0.948906	1.66684	1.29775	0.024424	1.37183	1.3376	0.672726	1.00957	0.65005	0.183951	0.8528	1.87298	0.692721	3.446	3.70027	0.178175	4.64823	0.517048	1.29224	0.60895	0.351759	1.25626	0.546244	0.11013	0.14336	0.25468	2.5663	1.70509	1.39639	0.690875	0.078303	0.364205	0.314467	0.291101	0.102676
PREX1	6	0.389861	7.01007	2.63804	0.586221	0.238174	13.9804	17.2351	5.15926	32.2958	0.294614	3.53876	12.0781	26.6873	3.46642	8.43642	2.33813	0.342204	1.6071	9.97687	10.2216	4.35728	14.1077	28.9463	31.2397	14.7461	6.33648	11.2046	0.652338	30.0644	12.7997	6.8722	6.32804	18.2283	12.8262	3.63854	2.8718	44.2443	1.97766	1.28331	10.3491	3.56373	4.86234	5.69775	4.11198	2.62012	7.04365	1.8211	16.2425	4.44381	7.96734	10.0666	5.30493	1.91438	6.7338	19.5165	14.9124	10.5609	11.291	8.50143	11.8	14.7728	23.6872	17.4658	10.6103	13.3844	17.7622	14.4365	9.39645	14.5061	4.64052	4.66116	7.18235	12.7645	9.03932	19.3527	9.37868	12.596	7.86977	7.7028	7.75245	0.164758	0	0.132944	0.506752	0.286687	0	0.528446	0	8.53135	0.437541	0	12.1257	0.216602	0	0.228192	0	0.414191	0	0.031611	0.164352	0.724876	0.136254	0	0.162983	0	0.097737	0.022713	0.235167	0.152986	0	0	1.96312	0.197273	0.340896	0	0.107733	0.591244	0.55495	0.209397	2.63254	0.124055	0.500508	0.027283	0.070898	0	0.823672	0.138612	0.215978	0.110602	0.11604	1.06595	0.0727	1.58488	0	0	0	0	0	0	0.464645	0	0	0	0	0	0	0	0	0	0.126296	0.088929
PRG3	2	0	0	0	0	0	0	0	0.395235	0	0	0	0	0	0	0	0	0	0	0	0	0	0	0	0	0	0	0	0	0	0	0	0	0	0	0	0	0	0	0	0	0	0	0	0.371685	0	0	0	0	0	0	0	0	0	0	0	0.594939	2.04644	1.41095	3.42582	6.84681	1.40268	1.03263	0.507038	2.43186	2.85628	2.80043	1.92552	2.578	1.20358	0.2541	0.559331	0	0	0	1.50703	1.89972	3.75891	1.06026	1.26076	1.61186	0	0	0	0	0	0	0	0	0	0	0	0	0	0	0	0	0	0	0	0	0	0	0	0	0	0	0	0	0	0	0	0	0	0	0	0	0	0	0	0	0	0	0	0	0	0.742625	0	0	0	0	0	0	0	0	0	0	0	0	0	0	0	0	0	0	0	0	0	0	0	0	0
PRG4	3	0	0.065922	0	0	2.07016	0	0.721002	0.062503	0	0	0.058684	0.4533	0.047204	8.22711	0.108302	0	0	0	0	0	0	0	0	0.294523	0	0.023848	0	0	0	0	2.08519	0	0	0	0	0	0	0	0.037325	0.019189	0	0	0.149906	0	0	0	0	0	0	0.033262	0	0	0	0	0	0	1.6791	0	0	0	0	0	0	0.024132	0.060616	0	0	0	0.427069	0.038963	0	0	0.335597	0	0	0.021533	0	0.027627	0	0.011577	0	12.9626	0	0	0	0	0	0	0	0	0	0.045563	0	0	0.132241	0	0	0	0.091748	0.089137	0.209437	0.098723	0	0	0	0.141327	0.359587	0	0.036694	0	0	0.484319	0	0	0	0	0	0.208578	0	0.094617	0.276186	0.092554	0	0	0	1.51849	0	0.093883	0.022905	0.205641	0	0	0	0	0	0	0	0	0	0	0	0	0	0	0	0	0	0	0	0.43852	0.836443
PRH1	5	0	0	0	0	0	0	0	0	0	0	0.297903	1.17139	0	0	0.295643	0	0	0	0.204198	0	0	0	0	0	0	0.12847	0	0	0.599031	0.209145	0.28096	0.260175	0.072284	0	0.123424	0	0.28269	0.528195	0	0	0.14574	0	0	0	0	0	0	0	0	0	0	0	0	0	0	0.232812	0.452877	0	0	0	0	0	0	0	0	0	0	0	0	0	0	0	0	0.089845	0	0	0	0	0	0	0	0	0	0	0	0.831804	0	0	2.02071	0	0	0.496562	4.18099	0	0	1.24669	0	0	2.42176	1e-06	0	15.3576	0	0	0.884548	0	0	0	0	0	12.0788	0.814605	4.5458	3.02989	3.07043	3.24872	0.624988	3.37912	1.50964	0	4e-06	1.74806	0.001271	0	0	2.31501	0.56249	3.8e-05	0.305552	1.1128	6e-06	1.84687	1.46819	2.45539	0.796362	3.06569	12.115	0	0.598375	1e-06	0.363504	1.84283	6.96228	3.32536	0.261752	0.61492	0.489867	0.459201	0.180491	0.191678	0
PRICKLE1	5	0	0.144811	0.116648	39.1541	0.378724	6.43991	0.474935	3.70909	30.6551	0.469084	0.128753	2.69094	1.22461	0	7.38257	8.25044	0.814948	7.67023	1.85281	7.64805	14.4552	1.77722	4.24974	3.76767	3.44109	0.052396	7.2847	18.3097	3.97362	2.58058	6.25844	2.68528	12.7508	3.79153	4.45013	0.517938	3.02694	0.223996	0.389992	2.87061	0.532233	4.50292	8.39794	0.6046	23.4817	3.76785	10.5414	18.2538	1.76161	12.1174	8.08981	4.66024	1.31251	16.9378	0	0.194153	0.105409	1.28816	0.923817	0.296001	0.404494	0.502476	1.09765	0.238524	0.532499	0.029655	0.016319	0.228035	0.281544	0.085515	0.462385	0.323003	0	4.36252	0.173611	0.426294	0.732548	0.444996	6.22228	0.915063	0	0.646629	0.070463	0	0.228226	0.176369	0	0	0.823239	27.1813	0	0.025021	4.47905	1.77438	16.9309	15.9034	0.283298	0.460308	5.9019	0.0326	3.90871	15.8459	5.84087	0	2.92718	4.50077	15.737	8.53287	0.160917	0.88562	3.91393	7.11905	12.1601	17.1002	7.62826	8.48518	8.66673	5.66566	10.5333	0.65837	6.40133	5.4204	6.16127	4.9549	2.93157	2.02505	7.60867	2.37272	4.34012	3.73971	6.32365	44.4392	58.3367	0.092924	0	0	0	0	0.362906	0.020894	1.5066	0.058487	0	0.014124	0.357176	0	0.034749	0	0	0.240692	0.070598
PRICKLE2	2	0	0.396278	0.057976	0.232054	0	0.211198	0.473251	0.928388	0	0.3302	0.096745	0.190567	17.3173	6.97939	0.32475	0	0.406525	4.80516	0.670281	3.26822	3.05447	0.170838	0.987032	0.160518	2.08847	0.885513	0.02396	4.68437	0.060666	0.318142	2.75826	1.37409	1.02798	0.258382	0	0.258493	0.060348	0	0.121652	1.30603	0.190883	0.265326	3.69082	4.53371	4.90284	3.39207	2.51028	2.30482	2.76054	7.14624	3.6203	7.00714	1.2323	2.59232	2.43401	0.677497	2.35893	1.2861	1.36957	1.17481	1.33443	1.00104	1.26947	1.90228	1.19412	0.727312	1.23538	1.5427	1.39218	2.39457	2.07675	1.70615	6.06552	7.56313	1.33524	1.63896	1.67229	4.89564	5.28365	7.02912	0	0	0.035076	0	0	0	0	0.134599	0	0	0	8.253	1.71439	1.06206	0.61399	0	0	0	0.013747	0.016271	0.574338	0	0	0	0.060717	0	1.04574	0.062236	1.80124	0	0.84724	1.33848	0.722265	0.11561	0.034876	0.017067	0	1.77246	1.20606	0.281139	1.46589	0.842819	0.155517	0.11229	0.558109	0.059264	0	0.700718	0.8318	2.03999	0.601773	0.61298	0.327746	1.62972	0.843751	1.43081	5.15802	3.55209	2.48616	1.72812	6.23866	1.40849	0.966465	5.3275	1.7671	1.41915	0.393021	3.02313	2.23527	0.953485	0.668967
PRICKLE3	4	0	0.34717	0.186696	0.836095	2.42196	0	0	0.868237	0.49141	1.87735	0	6.74277	0.50052	0	0.586657	0.656829	0	0	0.201678	0.34398	0.316313	0.045847	0	0.198127	0	0.041909	0.038562	0	0.127549	0.034124	0	0.141032	0	0	0.200096	0	0.191701	0.35621	0.165382	0.033884	0	1.28101	0.262571	0	0	0	0.796368	0.133899	0	0	0.033072	0	0.180295	0.011876	0	0.154767	0.169118	0.745309	0	0	0.135399	0.481004	0.066013	0	0	0	0.026064	0	0.037589	0.084907	0	0.061308	1.1738	0.021179	0.03996	0	0.137648	0	0.034329	0.020844	6.32584	2.06547	15.478	8.88777	5.48515	19.3604	0	7.28104	0.658593	1.11523	12.135	19.3381	11.5571	30.6767	7.13923	12.2912	37.1704	2.9363	24.0251	3.66256	5.11696	12.1504	16.3354	5.36631	4.577	0.350105	0.225891	2.7263	0.126882	6.47018	3.73988	3.82954	6.96691	5.45332	9.76122	5.38843	2.07975	2.31124	3.46029	3.71567	3.80045	4.28041	7.6869	3.07015	1.86822	6.66041	6.92193	9.93346	5.4035	4.51668	4.69233	10.9564	3.80712	29.2127	24.792	42.4438	41.8849	48.3677	82.0234	23.0387	29.4524	20.4765	26.3549	21.2411	18.4757	15.7053	11.7913	24.9653	24.0486	12.8488	10.2473
PRICKLE4	3	0	0	0.332144	0	0	0	0	0.188739	0	0	0.178064	1.38764	0	0	0	0	0	4.02154	0	2.43841	0	0.244706	0.800361	0.252742	0	0	0	0	0	0	0	0	0.127161	0	0	0	0	0.312645	0	0.364627	0	0	0.464081	0	0	0	0	0	0	0	0	0	0	0	0	0	0	0	1.61011	0.762129	1.03985	0.472326	1.04848	1.26706	0.561982	1.37609	0.923107	2.41165	0.469518	0.119028	0	0	1.03396	0	1.443	0.823979	0.487873	0.285216	0.06069	0.110568	0	0	0	0	0	0	0	0	0	0	0	0	0	0.129578	0	0	0	0	0	1.00634	0	0	10.0911	0	0	0	0	0	0	0	0	0	0.996191	0	0.786266	0	0	0	0.480926	0	0	0.143936	0	0	0	0	0	0	0	0	0	0	0	0	0	0	0	0	0.035158	0	0	0	0.066081	0	1.64393	0	0	0	0.071013	0	0
PRIM1	1	0	0	81.3498	0	4.933	2.70325	25.598	9.26165	10.6553	24.5811	0	8.73532	0	34.6452	2.54815	23.8732	2.62122	13.8561	13.2635	28.3531	6.44092	21.5729	3.90479	4.65648	30.9801	3.76868	13.6392	37.4752	4.74192	5.16007	22.9514	30.0743	18.7417	7.481	9.10529	0.996922	18.4377	20.0419	11.3848	23.2643	33.9314	14.8311	10.1163	11.3918	33.089	6.33815	5.1751	8.04054	11.0976	12.1722	12.2041	14.2587	3.91794	9.94858	30.2612	9.714	11.3187	3.7513	16.2533	13.3559	12.278	7.37071	10.287	14.1876	14.6096	3.61511	21.9903	14.5127	16.0588	11.5744	5.93533	18.5428	2.37006	2.24315	21.8478	17.1285	8.4042	5.17095	11.1075	12.349	0.140545	2.09807	0	0	0	0	0	0	0.67325	0	0	1.72973	0	0	0.236604	0	0.94063	0	0	13.5248	0	1.06441	0.122065	0.835309	0	0	0.997764	0.190839	0.124708	2.92039	0	0.217287	3.93826	5.05704	2.25364	3.07007	0.168326	8.03661	5.86117	6.35314	2.73906	2.7553	2.52644	1.81294	0	0	4.76839	1.79405	1.48647	4.77903	8.91299	10.6718	0.614825	0	0	0.821329	0	0	0.040308	2.57316	0	2.0177	0	0	0	0.193013	0	0.061882	0	0.129174	0.455652
PRIM2	2	0	2.2608	6.38968	0	5.17495	2.00123	7.70127	20.219	16.1528	5.92832	0	1.92556	1.02201	36.894	0.466738	0	7.3833	18.836	7.60271	15.118	42.1026	12.441	9.45014	7.27195	20.0934	30.0827	15.5529	13.8542	5.4688	3.00251	11.7486	9.54341	27.6673	3.42448	2.88672	0.602609	19.1492	3.68636	14.1037	19.4698	7.21039	3.67402	2.24246	4.16179	4.4218	2.30937	2.43228	3.64312	2.91169	5.59052	1.28357	3.09869	1.09351	3.98515	4.96309	3.96398	16.7016	7.26188	15.476	6.44213	17.4667	16.1046	32.5818	18.0867	19.2711	9.46925	20.6303	24.7792	14.9085	2.58326	2.51092	0.069236	1.4306	3.69611	26.3435	50.6471	11.6855	49.0558	60.4354	46.6919	0.169471	7.99208	0	0	0	0	0	0	0.402409	0	0	0	0	0	0	0	0	0	0.598974	0.506414	0	0.424157	0	0	0.475111	0	0.068404	0.589456	0.076872	1.75441	2.14889	2.01426	0.839805	1.91918	1.76654	2.78437	0.627528	1.01906	2.01887	0.004518	0.471494	0.363482	0.253227	0.305821	0	0.464588	0.214749	1.00691	0.443467	0.72334	4.4642	0.609138	6.41695	0.424901	0	0	0	0.001719	0	0	0	0.802039	0.227768	0	0.053757	0.184267	0.067693	0.634494	0.074086	0.077912	0
PRIMPOL	1	0	4.08845	1.80073	0.510327	0	10.622	0.346773	3.40107	0.61165	2.74606	0	4.87032	5.30367	2.21844	0.131629	0	1.18673	0	1.79911	1.65564	5.00469	3.96842	1.6499	4.575	8.76763	16.1293	6.71672	13.5255	3.03554	0.094003	1.04781	1.20314	1.72158	0.102718	3.68851	1.00173	1.30709	6.27455	0.091775	2.6891	2.07614	3.12194	0	0.766927	0.735125	0.597158	0	0.036514	0.508305	1.32452	1.28082	0.572424	0.218158	2.28206	1.86264	0.849837	3.40586	0	2.73208	1.85356	3.11453	1.49583	3.16889	3.23394	2.57938	1.38585	4.34459	5.75317	2.43786	0.16493	3.57825	0	0	0	3.65055	5.22947	0.850677	6.40305	8.31171	8.60162	0	0	0.20554	0	0	0	0	0	0	0	0	0	0	0	0	0	0	0	0.223451	0.071217	1.33125	0	0.494093	0	0	0	0	1.41132	0	0	0.128342	0.512629	0.228435	0.682295	0.458759	0.223689	0.114145	0.577331	0.053003	0.0764	0.232167	0.409472	0	0.246089	0.64052	0.261673	0.644944	0.334757	0.32155	1.04216	1.08235	0.265581	0.339334	0.060538	0	0	1.17093	0	0	0	0	0	2.54888	0	0	0	0	0	0	0.077709	0
PRKAA1	1	11.5589	0.05994	0.579877	1.15876	0	1.01368	4.98836	0.341811	7.02613	0	0.695251	1.23873	0.601129	11.2271	0.054957	0.472921	1.80258	0.470567	2.8346	1.87409	7.31819	8.87987	2.17182	0.511468	5.43771	4.34164	4.19409	3.07067	1.57763	1.8915	6.16215	0.751963	1.20293	1.3181	4.40778	0.343676	0.595741	2.51008	5.79954	6.35458	3.69776	2.43237	3.9814	4.02503	0.627433	2.55298	0.520668	0.758532	4.37449	4.73148	0.522506	4.09885	1.5181	1.39509	1.93757	1.12718	1.52952	0.097035	1.2238	1.27435	0.98825	0.994415	1.11616	1.53432	1.54111	0.237524	1.33264	1.44763	1.16449	2.02357	0.843869	0.283085	0.610969	1.3103	1.88168	2.70039	1.96411	1.74881	2.64483	1.74424	0	0	0	0	0	0	0	0	0.170285	0.576479	0.289237	3.213	4.56874	0.380875	2.19649	1.69985	0.078052	0	0.470856	2.40801	0.953853	21.6569	0.558092	0.214444	0.18599	0.428936	1.06343	1.70999	0.033425	0	2.58931	0.695951	1.21874	1.99089	0.077281	1.30503	0.562506	0.265942	1.8766	0.065022	0.100562	0.940657	0.116811	0.303256	0.729143	0.300979	0.639445	0.797459	0.627472	0.38271	3.41995	4.29154	1.04851	0.949104	0.608741	0.069435	0.171979	0.001818	0.145278	2.33052	0.01019	0.193759	0.77612	0.09487	0.004782	0.258493	0.259378	0.223116	0.599947	0.00414	0.003069
PRKAA2	5	0	0.083451	0.102853	0.205899	0.897443	0.062483	0.59488	1.00757	0.765345	0.016655	0	0.22614	0.034552	0	0.008688	0.182589	0.36076	0	0.64113	0	0.786727	2.2352	0.500414	0.103534	2.3757	0	0.085014	0	0.338848	0.197549	1.22322	1.04028	1.51139	0.635797	1.00133	1.65173	1.23208	1.58939	0.907647	1.16734	2.64387	0.235361	0.727747	0.180347	0.836574	0.229621	0.501398	1.4295	0.119202	0.618405	0.458004	0.638157	0.178162	1.04825	0.187795	0	0.218497	0.051883	0.008874	0.039072	0.10853	0.04441	0.15569	0.023445	0.117732	0.021797	0.043265	0.20994	0.06636	0.132846	0.00256	0.167407	0	0.171585	0.217179	0.145301	0.057063	0.160882	0.166413	0.075073	4.18721	0	0.031119	0	0.40231	0	0.742801	0	0	0.614068	1.23033	0.016794	3.34617	0.380834	0.01602	0	0.207384	2.08815	3.88142	1.42949	0.305866	21.4682	1.25442	0	1.70051	0.27477	0.256262	2.90263	0.656178	0.994601	0.884781	0.395774	0.870687	1.33636	1.32373	1.84796	2.49258	0.693681	0.036697	3.58798	0.510247	0.458929	0.178872	0.450897	0.342588	3.25983	4.80237	0.414408	0.816687	0.208391	0.213424	2.49077	1.06947	0	0.114487	0.020134	0.010165	0.269999	0.008054	1.14584	0.008162	0.142313	0.078293	0.025829	0.010086	0.997851	0.014722	1.82068	0.017421	0.040665	0.050335
PRKAB1	1	10.2964	34.8475	60.1611	0.430103	11.9211	13.2121	6.13798	15.3978	0.511175	5.2216	6.36213	3.1989	0.096847	22.3815	5.1992	0.759851	0	34.6838	23.8965	8.36552	17.2207	28.6179	24.4742	27.4656	31.9719	6.02283	0.268173	5.61338	16.5068	36.8592	11.5561	6.47226	20.3634	6.67336	3.01547	20.9723	12.2918	0.411715	5.72825	34.5422	49.7662	11.3797	11.5503	8.88848	25.1718	20.6028	4.59844	20.4863	18.8221	30.2841	46.5468	15.9733	4.88419	18.2938	24.7212	13.7919	7.74999	11.4167	10.5545	27.5109	7.58935	7.85542	11.0947	4.8386	44.0815	16.5219	10.5945	8.211	5.84208	11.8517	3.06414	27.2868	0	46.7103	102.069	5.58097	4.94161	7.3203	5.58294	4.68144	45.6735	2.39133	49.6548	10.2542	0	2.26974	3.09163	0	20.6074	67.2308	0.865871	1.20946	33.1351	13.2498	22.3182	31.7871	0.176083	1.69852	4.22304	0	6.75759	1.8101	2.01001	0	9.24017	5.71732	7.54359	1.68133	0.219227	31.6239	0.216133	16.946	16.442	20.0991	15.7324	26.051	13.8589	4.12809	8.18736	0	22.9576	9.30927	13.4544	7.88641	8.64395	5.94947	19.5577	4.20203	6.63454	8.26896	26.7874	12.9161	26.2333	7.94196	4.82911	8.95836	2.43986	10.0797	11.3486	11.2377	16.4334	10.5921	8.03804	0.524147	1.88608	2.63691	8.86281	13.4594	9.31405	1.10908	0.390819
PRKAB2	1	19.6763	0.766172	0.627853	0.379245	0.308254	0.497793	9.66906	1.1753	0.90743	0.381568	10.9796	0.958475	1.18054	0	3.93098	0.335894	0	10.8657	4.41839	0.876346	5.54653	3.5662	1.54805	0.765331	4.7273	3.85843	6.70737	5.72961	0.806814	0.347179	6.24916	5.00177	1.37328	1.18897	7.7952	2.61654	1.34526	11.0533	6.64681	6.21247	7.31026	3.91559	1.47462	0.439338	1.84946	0.569974	2.04599	0.676079	0.622786	3.72417	0.735697	1.38915	0.652413	1.63992	0	0	0.21423	0	0.081486	0.072184	0.148022	0.283539	0.095636	0.265214	0.92216	0.122152	0.351714	0.190091	0.126159	0.523016	1.13023	3.21982	0	3.39963	0.684943	0.526651	0.140263	0.642873	0.722319	0.613386	0	0	0.083991	0	0	1.15059	0	0	0	0.566588	0.094671	2.07619	3.92569	0.221999	6.76651	1.04337	0.15344	0	0.245862	0.053134	0	0.689054	3.41027	2.10863	0	0	0.761318	0.959889	0.032864	1.46625	0.617781	0.486874	3.02621	1.38744	0.398802	1.19812	0.552454	1.50738	0.879487	3.49475	1.39517	1.73722	0.494314	0.953631	0.477476	0.145375	1.10749	0.951501	0.696009	1.65363	0.790076	1.25718	5.97977	0.65491	0.5385	1.81895	2.64609	0.172169	0.764387	0.876518	1.21552	0.118921	1.80171	2.92216	0.558636	0.628633	0.226436	2.04173	0.244298	0.525058	0.632786
PRKACA	4	65.64	4.0058	23.3484	2.90316	4.73249	12.495	0	0.120806	2.09572	5.03332	0.227368	4.62879	3.74833	1.79771	0.106604	1.46561	0	0	2.58923	0	1.05974	2.61264	2.0191	10.9782	3.82974	0.515043	0.732457	0.660055	5.45645	8.84501	0.087242	0.31509	4.12574	2.54953	0.581303	1.83893	7.0511	0	0.592478	3.4117	4.81288	1.43083	6.44826	1.64611	7.41655	2.60887	3.10571	3.78711	3.07342	5.83407	4.26899	4.1566	1.90597	7.62849	5.29731	13.3004	21.7238	22.6477	10.6074	16.8102	9.90602	11.2132	11.0861	8.24844	9.70986	24.3682	8.81829	7.54552	10.1705	11.131	16.5833	11.2292	5.23778	4.17117	15.0804	6.74163	13.6018	13.0192	9.96241	10.0058	23.4198	34.5866	80.9247	0	0	53.1738	0	0	16.5542	1.24611	0.625872	22.1408	33.7908	12.2838	7.84197	10.0632	37.3266	4.91402	26.2269	2.43363	0.814811	4.26528	18.7095	41.45	4.12883	7.16839	1.31862	3.03059	1.41111	18.456	10.0116	9.1482	12.2956	6.15899	28.9769	31.3183	30.9998	9.14359	11.1459	28.063	9.1372	12.8753	5.94633	12.8566	15.8666	34.8419	11.0208	9.49315	10.5908	10.1741	13.1229	9.94215	4.31964	45.5677	61.8622	22.3141	25.3774	19.4547	32.1267	46.7204	19.1599	9.63338	13.0908	29.8623	73.3147	17.4316	30.9949	38.8222	31.3066	36.3671	10.4275
PRKACB	3	0.709136	0.145354	0.702663	2.22477	0	0	0	0.146559	0.933816	0	0.323089	0	0	31.8691	0	0	0	0	0	0.562422	0	0.230068	0	0.029522	0	0	0	0	0	0.274968	5.47502	0.079249	0.138653	0.070861	0	0	0	0	0.041195	0	0	1.87526	0.165206	0.299423	0	1.18386	0	0	1.23579	0.242391	0	0.556508	0.132482	0.176351	0	0.210522	0.17955	0	0.18415	0.340147	0.172869	0.134461	0.083121	0.265966	0.078822	0.109137	0.071577	0.152559	0.023542	0	0.092795	3.05407	0.369762	0	0.222133	0.356511	0.302696	0.355204	0.593824	0.24917	0.043765	0	0.300633	0	0	0	0	12.6782	2.68534	0	0	0.703214	0	0	0	0	0.455199	1.99607	0.202397	0.032729	0	0.249877	0	0	2.77274	0	2.12123	0.06201	0	0	3.63297	5.14856	1.77051	3.10707	0.350995	2.67679	3.07506	1.87246	2.509	3.76864	1.10288	1.90499	0.281597	0.225985	0.294147	0.259496	4.12255	1.82818	2.5093	4.16133	3.90525	10.6896	2.36557	0.88373	0.298202	0.420702	0.648363	0.064919	0.226037	0.650371	0.074334	1.65707	4.72014	0.681216	0.33087	0.070108	0.279135	0.11571	0.267365	0	0.166309
PRKAG1	6	58.6199	14.1541	22.9001	8.0705	66.9509	24.8198	38.3849	32.3559	27.1609	34.6975	45.5185	11.8152	5.79074	23.0127	33.2715	5.47099	0	55.4788	63.0149	10.6562	27.5543	47.4174	28.5536	92.6944	41.2866	31.1761	36.8542	21.1632	9.69862	30.9404	28.6002	58.4692	68.2067	66.2059	60.6589	32.6474	33.8419	52.6483	12.4379	38.8177	32.4732	74.9954	11.844	4.83545	9.08505	2.39883	6.59079	10.5997	4.12936	3.12125	54.9808	6.77312	2.22057	15.9324	25.4925	18.5981	13.4452	8.98432	13.9772	17.2678	14.7638	4.64307	8.09521	15.5025	20.6406	7.40145	20.9367	8.91543	19.4521	8.33474	4.16461	14.036	12.7104	2.49306	25.1657	8.09354	12.6774	2.77675	2.09381	3.20415	0.231728	0	0	0	0	0	0	0	3.87115	41.2471	0	0	0	0	0.389075	0.685828	18.4741	1.22356	1.36519	0.432521	0.606333	4.66357	1.20411	0.688144	1.95325	0.823144	0.0923	1.11334	3.21912	33.6624	4.37717	3.12452	14.1359	8.34929	2.97355	4.61459	8.88137	6.24853	7.45506	0.09311	8.32793	5.93872	10.5198	6.28002	5.44826	4.14229	1.17751	6.91331	12.3129	5.36009	5.96183	10.0456	20.5977	5.01395	6.57761	14.6756	11.3591	0.42461	12.2998	9.25727	0	0.236487	8.54768	26.5741	11.8282	3.80721	3.24589	7.55377	0.436557	4.36817	1.12688
PRKAG2	1	23.7848	15.6711	44.5586	188.498	4.72564	8.33464	13.0136	14.018	5.72341	2.96733	23.5059	9.7684	32.6975	19.7533	14.5811	1.70656	4.49696	87.3669	29.1101	34.031	43.9409	12.6359	39.2123	15.9493	18.8086	105.363	48.1797	28.1395	34.4689	37.5437	74.5364	12.7543	24.6167	26.5922	8.55958	21.586	50.8847	19.1856	37.3736	51.9648	23.6655	11.9092	0.341478	0.953389	0.785609	0.254937	0.86334	2.28261	0	0.371754	1.02451	0.176882	0.116324	1.6018	0	0.93001	1.00229	2.24912	1.7975	2.56846	0.929529	3.11012	1.33066	1.187	2.11531	0.556291	0.175642	1.05814	1.4589	0	0	0	0	0	1.05296	0.700996	1.69153	0.132267	0.113331	0.163828	0.090307	0	0.732595	0	0.476875	34.2085	0	0	0	2.90936	0	5.60628	0	1.32826	0.07558	0	1.2152	0	0	0	3.31782	6.30395	0	0	0.269088	0	0	0.501429	0	0	0.638437	0	0.487247	0.008011	0.14482	1.20106	0.108096	1.3039	2.1558	6.14649	1.95828	1.60345	0.029973	0	1.11234	0	3.28262	0.504833	0.655817	0.943369	2.55873	9.31025	4.23188	0.064764	0	0.061876	0.048153	0.238412	0.980291	3.08388	0.463489	0.061122	0.024276	0.951828	0.014322	1.11174	0	0	0.026201	1.12144	0.596324
PRKAR1A	1	56.0094	54.8787	83.7596	18.5794	12.5185	6.73592	46.4436	20.411	41.9496	36.2622	81.8647	14.1336	45.8854	86.1192	10.4945	8.55478	17.7602	57.25	52.98	40.2782	112.424	55.1201	35.1737	26.9925	62.7168	32.549	68.2869	71.588	28.274	29.0073	66.3281	46.6265	52.9256	28.4206	42.8829	50.8838	15.6537	54.2097	76.329	64.7942	79.9037	27.1599	24.294	19.9518	11.8227	29.3904	14.7624	24.4419	25.2516	31.3049	9.72525	30.5143	13.3049	21.1645	33.3131	26.0367	44.5969	16.8661	36.7794	15.9269	47.543	21.4312	64.5115	56.5899	31.887	39.4576	58.1128	98.6344	38.2805	35.7934	22.4786	6.77182	10.9662	16.6674	43.9146	56.681	34.6843	30.4314	37.1448	29.6267	62.5619	10.3799	98.4234	8.70979	51.4264	143.301	13.7336	69.1978	11.9926	12.3867	73.867	18.9888	102.773	28.7834	66.7849	74.7155	95.2164	4.0948	25.1469	25.3745	14.5216	209.704	56.9965	25.0627	1.81911	2.75861	27.3451	32.7325	0.493258	12.6273	21.1707	20.2365	15.9062	24.5222	5.80845	9.64496	8.84761	10.002	16.953	28.7729	11.2926	10.5769	9.88789	7.07471	8.39588	1.68535	10.0657	14.4447	25.2501	36.5622	24.0167	17.0859	34.995	2.50864	3.35337	4.83067	3.55511	7.36646	3.31712	2.10612	9.43847	12.3522	23.1995	5.64067	4.84945	6.48421	5.46522	1.88756	6.43687	3.70767	2.44163
PRKAR1B	6	46.4386	26.8028	88.4776	29.3816	17.3554	61.1343	16.4943	66.4473	116.413	93.4745	17.5	74.2076	115.8	63.6979	25.6238	1.50459	0.495397	30.6951	26.8943	20.1132	14.8721	29.4087	34.0774	45.1958	19.0679	13.5115	30.6185	10.9792	114.154	49.9182	16.7262	8.9953	10.273	42.6044	22.6857	23.4077	18.4211	10.599	36.5037	17.407	15.9691	16.1493	18.3566	13.3258	47.073	30.1893	11.6111	44.9646	6.3737	12.628	64.0685	22.9443	3.08744	49.7765	91.6838	14.1869	9.61366	6.83871	8.49138	13.451	4.6898	12.7314	3.96871	8.12761	6.13849	8.15248	4.45145	7.329	7.16413	7.5385	6.74185	6.9665	18.1475	21.1738	6.80432	2.05969	9.8633	1.84882	1.53411	2.19795	0	27.2256	0.193537	0	10.0699	3.85253	0	3.43015	3.77771	28.1574	10.2855	0.230236	7.57012	3.17469	35.8706	9.39363	1.39434	9.249	24.71	1.84395	17.1457	41.0148	25.9368	0.472672	3.68144	16.982	4.12205	5.9948	0.434231	19.7736	5.88418	21.2281	12.045	9.94875	24.7688	24.0468	38.3992	12.44	21.8903	4.77148	26.8546	20.4023	27.3279	24.8628	13.3722	41.8843	5.41208	9.3913	12.2554	11.6939	14.8296	10.9991	13.8678	4.3297	6.97267	23.3742	6.44082	15.6626	22.8341	12.8079	5.92124	17.4217	2.26754	7.99084	18.772	3.31759	12.208	24.7932	1.52544	8.12576	36.759
PRKAR2A	2	0	0.270543	0	0	1.41549	2.09143	0.294981	5.68405	2.06335	1.31757	0.475531	8.76197	0.879855	5.64767	0.781602	2.30048	1.01021	0	8.52371	5.82971	12.9428	3.21833	7.66111	4.1419	17.0354	10.0988	0.721785	3.40837	3.43705	7.14506	10.9941	21.7754	30.1116	12.9443	15.4991	1.53923	14.4151	8.72495	8.73241	9.17367	2.27062	7.49063	1.53379	1.90399	7.76239	1.02226	4.8722	13.0637	1.60573	7.77275	4.65397	4.6756	1.15334	6.24634	2.77216	6.68831	10.7934	2.82594	11.4639	4.77618	22.0285	13.3589	24.8218	14.7974	15.2422	5.76804	11.1799	12.2177	8.31706	4.67294	3.26401	7.16554	6.16581	19.9429	13.8827	26.873	11.664	49.9435	45.3164	45.0303	0	0	0.131534	0	0	0	0	0	0	0	0	0	0	0	0.203543	0	0.710971	0.857077	0	0.242517	5.54064	3.6539	0	0	0.227453	0	0.262435	1.24391	0.442354	0	1.09069	1.43049	0.657908	1.30409	1.9521	1.96855	0	2.45091	0.449157	0	0	0	0.404125	0.418889	0	0	0	0.321293	3.1596	0.346151	1.83326	0.036419	1.77712	0.697064	0	0.156792	0	0.625533	0	0.467692	0	0.932042	0	0	0	0.554444	0.583348	0	0.117786	0.149236	0.131472
PRKAR2B	5	0	1.78263	0.136834	1.91031	0.444143	0.054992	0.185487	0	4.88582	0.550194	0.90359	1.45568	0.304681	0.588982	0	0.483032	1.27259	0.332924	1.82512	0	5.33864	1.64649	0.746795	1.10456	7.43267	2.48859	10.4874	7.81315	0.745908	0.975701	2.01999	2.72749	2.76914	0.744106	9.05583	0.121284	1.48293	0.131117	8.44037	1.73369	2.70461	1.87787	5.97945	3.25367	4.87951	2.11733	2.78811	1.75925	3.24785	5.58239	1.19893	4.08341	2.86655	2.80006	0.497888	0.79615	1.4846	0.274174	0.958678	1.04174	0.560594	0.78488	0.800381	1.21061	2.8067	0.301347	1.24371	1.82553	0.743085	2.15184	0.324837	6.46479	3.4522	6.69213	2.85582	1.05703	2.12097	2.49986	6.30256	5.38902	35.4516	3.03248	14.9913	0	68.5607	66.0906	0	34.6832	30.6501	12.2585	25.2793	0.998467	150.607	10.8829	30.7736	71.8292	50.9974	2.69711	11.6554	34.0314	8.07224	33.7064	26.585	10.6149	5.14453	48.3384	191.362	85.1997	1.6442	43.7978	127.856	90.4389	53.5152	105.722	32.2786	84.7534	48.8965	90.9661	107.177	53.3069	35.0356	44.6357	23.2197	38.374	28.4947	14.0998	46.3643	66.4904	64.0901	104.011	110.224	63.5145	203.319	16.2613	25.5132	11.7624	7.11601	10.6622	13.8195	8.03413	14.4751	27.4637	82.8157	30.7553	17.4626	13.786	5.98823	11.1402	25.3235	7.68144	8.90788
PRKCA	4	0.146247	3.31388	4.99888	0.482199	0	0.111204	0.976678	0.726888	1.10346	0.441695	1.29916	0.942353	0.48924	1.68862	1.01116	0.603261	0	0.13392	0.664929	2.13231	1.02703	4.9101	1.74371	2.16415	5.02388	1.02413	2.22172	1.22334	1.79037	0.442796	2.05053	1.45166	2.18301	0.39514	0.377885	1.12692	0.600596	5.30377	1.56598	1.16799	2.5193	1.14099	0.337394	0.397496	1.96566	0.295595	0.728686	0.707373	0.239925	0.368581	0.547105	0.406881	0.110942	0.442341	1.22228	0.231594	0.945172	0.997283	0.994925	0.431314	0.566531	0.516474	0.557507	1.03908	0.612963	1.1874	1.88075	1.48284	1.14948	0.221338	0.393641	1.70822	0.348384	0.582539	0.696206	0.637096	0.854538	1.08346	1.10702	1.16569	0	0	0.017597	0	0.130717	0	0	0.382716	2.90714	2.29581	0.711921	0.031091	1.62454	2.44761	0.085558	2.65945	3.94386	0	0.918324	0.296587	1.41532	0.212804	3.84661	0.08867	0.673328	0.535289	0.594314	0.65969	0.659254	1.06228	9.89676	5.74628	3.48137	2.75448	0.879196	1.93298	2.11976	2.76182	2.83517	0.628173	1.4076	1.88728	0.784384	0.807881	1.81683	0.760941	3.98642	7.06899	6.95137	7.72125	3.76249	7.38586	5.27934	6.61561	10.5544	13.2554	3.61345	4.08685	3.5279	3.39459	10.4475	4.9574	12.1976	13.4531	11.8108	4.45634	2.892	2.23621	7.01972	2.61152	0.468799
PRKCB	3	1.76463	0.700449	0	0.376713	0.104506	0	0	0.659371	0.238884	0.074208	0.100544	0.361896	0.09086	0.142528	0.042459	0	0.140852	0	0	0.11139	0	0	0	0.023504	0	0.054151	0	0.719336	0.023964	0.102793	0.59531	0	0.048608	0.048836	0.040784	0	0	0	0.042166	0	0	0	0.021314	0.013424	0	0.015864	0	0.004697	0.039839	0.002856	0.021872	0.001556	0	0	0	0.022636	0.133513	0	0.450186	0	0	0	0	0	0	0	0	0	0.140258	0.005555	0	0	0	0.022181	0.025476	0	0	0	0	0	2.91574	2.09399	0.125605	0	0	0	0	2.23836	0	0.719705	0	0.019678	0	0.082686	5.70691	0	5.39826	0.019887	1.63361	4.71854	1.43267	0.351919	0	2.28051	0.238692	0.321834	1.4822	2.00464	0.084118	2.33059	0.028184	2.30191	0.845376	0.494087	2.44888	5.55261	0.621818	0.194971	0.038613	0.019456	0.308565	0.288055	0.077333	0.125334	5.97468	0.554464	1.05598	0.204318	0.873526	0.439211	3.37874	0.856415	0.805584	0.067807	0.043005	0.067393	0.084208	0.442099	0.425893	0.101083	0.659773	1.5151	0.080448	0.161878	0.04834	0.050455	0.048864	0.048464	0.059312	0.135131	0.136429
PRKCD	3	0.997139	0.233484	1.1304	0.374832	0	1.50737	1.01912	0.10944	2.23112	1.51518	0.617737	3.19121	2.35676	8.11557	2.6948	0	0	0.457727	4.06925	0.347029	0.957544	2.54469	4.90422	9.18603	1.21159	0	0.038907	4.65326	0	3.03046	0.105027	4.52449	0.871961	1.47434	6.41986	2.66144	0.290069	6.28885	1.60206	0.786563	1.48057	0.861544	0.529866	0.106671	4.2661	0.221816	0.602444	2.13392	0.424178	0.406811	2.26873	0.190667	0.181844	0.360008	0	0	0.341283	0	0.064007	0.047859	0.119505	0.053903	0.599413	0.213079	0.409971	0.079752	0.052598	0.152924	0.265536	1.85037	6.98017	0.229743	1.18412	0.44897	0.443656	0.220727	0.277747	0	0.346357	0.084131	18.2319	12.5035	0	0	0	0	0	0	14.2872	0	2.07181	0.080944	2.7758	20.4239	5.73829	4.54641	0	0.740383	5.79493	1.04809	0.368597	5.25331	3.3804	3.74764	9.82021	1.49603	1.08216	3.04398	0.063976	0	3.48316	2.09265	5.74449	1.00024	4.38578	2.1961	6.54566	3.80528	2.35969	5.98647	4.63257	14.1721	2.09418	0.361951	2.82694	7.61491	3.40261	0.776276	1.78932	1.4595	0	8.40443	2.26556	1.25198	0	5.00535	0.29809	0.028412	7.14107	1.78387	0.079703	1.60725	0.037649	3.65131	6.65604	2.53685	1.17548	7.19731	7.55644	22.3111	10.9618
PRKCE	1	1.17907	0.055087	3.28223	0.709179	8.07047	2.32742	0.482067	2.67015	0	0.35666	0.196547	4.92983	1.06347	0.38157	0.542477	0.942502	0	4.96997	7.92553	11.3861	5.57414	7.40644	6.19641	10.9949	8.10154	12.0531	13.8382	5.41213	2.20104	10.7075	8.82727	6.777	11.8183	17.41	0.569673	8.75991	4.27958	1.3661	12.1517	7.59061	2.96629	4.87092	1.12789	0.745272	0.288161	0.746742	0.382701	1.39389	0.553663	0.613264	0.320168	1.02592	0.436016	3.61552	3.39605	0	0.440396	3.30127	1.26512	3.5753	4.32361	1.8441	1.68689	0.383388	0.126679	6.19421	2.68351	3.60116	4.61657	0.195646	0.774964	0.930787	1.12264	0.370675	1.65451	1.61636	0.426127	1.02364	1.06452	0.984614	0.033211	0	0.214488	0	0	17.6188	0	2.05348	0	0	0.088497	2.56772	0	1.76356	0	0.195058	0.286754	1.052	0.842347	0	1.2267	0	0.796826	0	0	0.236388	0.685059	0	0.123063	1.7134	0.399763	0.227515	0	0.825199	0.266326	0.286574	0.119189	0.12441	0.525499	0	0.357813	0.592794	1.13873	0.51447	0	0.54367	0.614955	0	0.822589	0.437069	2.76798	0	0.89258	0	0	0.042499	5.36656	0	1.26726	0.031819	0.018771	0.111136	0.035576	0	0.187942	0.0226	0.105838	0.043901	0.744239	0.091646	0.215124
PRKCG	2	0.858685	0	0.162038	0.968436	0.52567	0	2.85218	24.2007	5.00204	11.0766	0.266596	14.4454	36.6421	4.88406	16.6269	14.2758	0	0	2.04302	7.91533	3.57114	5.05351	21.5008	23.07	7.15326	2.10992	0.100416	7.96014	35.4867	38.8638	5.64367	3.30358	10.5132	8.24163	2.88135	6.59403	0.750578	0	3.86495	3.81805	10.1029	7.78209	21.2182	9.83062	23.6134	32.2302	10.5687	40.6255	24.8407	21.2965	35.9309	15.6433	3.77188	13.8582	30.3321	75.9948	18.4024	50.5454	21.5081	21.2721	15.366	31.892	18.1555	22.3178	26.6004	25.7836	9.70122	14.2472	15.2605	48.1697	21.6288	75.0317	94.8878	49.9977	45.2172	11.1247	20.6777	4.47075	5.59159	5.77717	0	0	0	0	0	0	0	0	0	0.967863	0	0.10438	0	0.189538	0.100764	0	0	10.2058	4.69854	0.406366	0	0.150613	1.76574	0	12.1733	1.28898	0	0	0.664047	1.24865	0.972112	0	8.31482	1.32668	0.09687	0	0	0.045453	0	0.048116	19.8131	13.8802	0.601034	1.09142	3.6531	2.31298	0.101875	1.19261	0.524498	1.39768	3.72594	0.834823	3.29244	0	0	0	0	0	0	0	0	0	0	0	0	0	0	0	0	0.055548	0.097838
PRKCH	4	0	8.02404	9.05266	0.774024	0.839666	3.17257	0.876834	3.26102	9.55014	4.9399	2.63584	8.26058	3.16607	0.556595	4.28793	0	1.20335	26.4355	5.24589	12.7645	6.1436	9.36847	8.00118	7.07769	14.5302	34.5554	11.4616	18.5478	3.7878	1.34781	1.63879	8.88531	21.8125	8.80869	5.20684	5.50528	5.67745	0.124006	2.30024	12.0733	12.6163	4.14137	10.7593	10.3176	5.4519	17.1137	4.44196	23.9207	13.0139	19.7219	18.6884	16.5452	3.53313	13.405	2.5889	2.58087	1.87034	1.94464	2.80898	4.00317	5.0309	1.11306	2.66014	4.25573	8.58765	1.18313	4.01556	3.80959	3.12085	2.79268	2.45745	0.198558	0	6.15714	15.7144	3.62567	3.19836	3.4163	2.63367	2.79349	0.241504	20.0675	0.1952	0	0	0	0	0	6.38672	3.08942	0.129125	34.7994	1.52675	1.51255	0	0.568189	0	0.510034	1.34165	5.67035	5.08977	0.120215	0.165863	0.573508	3.64759	0	7.44411	0.273191	0.35575	6.98396	29.2439	11.4955	23.6676	23.769	3.87319	2.49873	6.01015	4.93346	4.89734	19.7375	9.43583	6.34399	1.72928	1.74565	2.27234	3.03519	5.63648	6.39897	6.30513	19.3698	9.71089	19.9293	24.5204	32.8624	17.7003	16.5059	9.92166	23.2436	7.33021	13.4309	24.5163	29.1148	46.6161	21.0611	22.4412	13.8878	13.5562	7.73534	13.9332	7.90735	13.064
PRKCI	5	0	0.876489	0.302529	0.402877	0.327572	1.5044	1.30079	0.950444	0.481784	0.405453	19.5737	1.29177	2.8603	7.37525	0.359834	1.42739	0.705088	0.24557	1.38282	7.5403	6.33475	4.7298	0.581653	0.292247	8.92612	29.9157	10.0737	11.7871	1.54618	1.14336	2.98987	0.319744	7.33179	1.40514	3.99406	2.59926	0.940376	4.1689	0.336465	6.33934	1.7117	3.69121	4.27153	4.87957	3.92891	2.62069	1.41188	1.86118	4.16308	11.1923	2.92311	5.18635	1.5331	5.62586	1.2862	1.09176	0.96754	0.101327	1.59189	0.485815	1.7317	1.27453	1.98799	1.55874	5.02262	0.444316	1.66587	1.69252	0.597898	0.283822	0.320059	2.86505	1.59395	3.99782	4.08718	2.82034	1.34104	3.75151	4.80079	4.41835	7.5454	0	0.152338	0	8.68165	21.6097	0.725885	2.79799	3.02387	0	4.22637	3.39543	13.4036	4.58254	4.48846	21.7242	6.03447	1.19507	3.91906	12.9521	2.78576	15.187	2.42592	2.23951	0.527253	0.671254	11.3347	8.18749	1.56979	0.389384	13.0998	10.1435	6.47478	6.29754	0.547589	3.04752	3.56556	7.54034	6.38974	15.929	3.10175	5.35289	0.37502	1.46796	2.28226	0.111556	4.3357	6.5083	6.8727	7.63161	3.14913	3.77435	20.2258	0.77613	1.09946	2.07723	1.77445	0.335295	1.78591	0.831552	1.08822	2.62826	5.82471	3.29985	2.1841	1.23275	0.962059	0.575151	2.01428	1.07995	0.549865
PRKCQ	1	0.868152	5.99375	39.8988	0.62487	17.462	2.7147	6.79682	9.24886	3.11196	0	0.449166	3.12944	5.1162	0.705397	9.88938	0.577228	0.380196	11.1526	8.4733	8.07911	24.4981	11.0211	3.671	10.9645	14.9955	25.4246	0.507685	8.74994	12.4295	17.2873	9.09206	2.9369	14.9915	7.11322	4.13258	7.797	5.12335	8.10026	5.58858	19.7424	22.6581	7.49662	2.65043	1.07337	10.6113	0.991389	1.75153	4.42754	1.57414	10.3714	0.553833	2.39261	0.317716	3.95544	4.56133	5.48945	6.25697	8.3232	6.56049	8.23322	10.6058	3.93982	11.9652	9.77294	6.16844	6.96452	8.67545	12.1802	7.54558	3.77894	12.6759	3.05619	7.22097	2.91239	10.3315	10.0441	4.22722	3.11253	3.07024	3.43632	0.061059	0	0.236513	0	0	0	0	0	0.86685	0	0	0.035176	6.28071	0	0.050933	0	0.26586	0	0.212735	0.045642	0.61548	0	0	0	0	0.217162	1.24485	0	0.055923	0	0.081895	2.75358	2.08806	2.82797	2.15708	2.7746	1.67942	0.351925	1.25379	0	0.382176	0.3412	0.425383	1.2611	0	0.501122	0.098595	0.27703	1.18449	1.21142	2.74033	0.052102	0.768464	0	0	0	0	0	0.035036	0	2.01047	0.041089	0.032769	0	0	0	0	0	0	0	0
PRKCSH	3	1.35232	4.44032	4.3565	4.61571	7.46719	8.62113	5.87331	13.6763	27.135	5.15311	0.277551	34.5043	35.0654	9.95324	10.7474	8.97395	0.591085	0.621661	5.49468	1.88186	4.76814	5.47514	14.0433	16.8332	1.87816	0.345032	1.42886	0.161901	35.9252	18.9898	2.93792	4.25645	8.71158	4.14249	3.73412	4.49476	23.9456	4.37196	2.87711	3.0349	0.97489	15.2744	14.0122	1.5004	6.61291	3.66912	7.58822	6.36638	2.68191	4.37217	9.76833	2.75752	1.46617	2.67939	17.6281	3.17485	3.48992	4.83098	3.29428	2.47827	2.84105	10.2882	2.17844	2.71822	4.13539	3.42304	1.04217	1.28595	2.37681	8.4229	1.60787	6.27647	9.59289	4.72647	3.40657	3.40068	4.64335	0.441527	0.164409	0.11411	0.861675	38.1759	0.924916	51.736	0.502055	0	0	27.2767	42.8941	6.80046	2.06761	2.03979	3.01504	14.7439	2.38651	2.24516	18.1796	11.0375	16.3589	12.189	23.3723	6.41711	12.0591	18.6221	2.66504	10.1284	2.44353	2.49991	1.63074	3.93633	4.4752	6.41993	10.5339	17.1396	17.5156	14.9269	20.5222	8.12368	10.1668	11.34	16.2901	14.0174	16.3366	8.82582	8.93419	49.5289	5.70221	4.9079	6.32042	8.25949	3.77357	4.28652	2.26145	20.4119	5.91949	3.61628	2.83898	1.0805	6.70659	13.3781	15.2845	3.15354	2.35102	7.88062	4.2565	8.19165	18.2998	18.661	6.22789	15.3725	32.6327
PRKCZ	2	27.8447	11.1035	1.31951	1.5702	0	0.314574	0	1.36388	4.96415	0	0.142745	2.21917	0.118435	1.13786	16.0719	0.923545	0	0	16.6321	0.485169	9.28435	10.0958	14.6561	17.3041	9.18456	23.6283	0	0	4.43367	11.6097	2.02512	1.1961	12.7437	34.2153	1.01642	3.47505	10.7485	1.65001	1.36615	4.66215	19.3382	3.61924	0	0.146907	0.85088	0.101951	0	0	0	0.080287	0.04608	0.857965	0	5.84794	2.38784	28.5427	23.3594	33.4957	20.1713	22.2254	15.1361	21.4646	22.9429	27.1026	17.6962	22.1549	20.8016	19.4728	25.6481	0	0	0	0	0.97184	26.6335	19.1379	8.93642	1.31803	1.40197	2.14393	7.43193	0	0	0	0	0	0	0	17.2175	0	0.264205	0.170338	15.5219	12.8668	10.6486	0	23.2506	2.63798	5.27372	1.24148	0.512689	0.49044	18.1618	0	8.23134	0	0	9.60436	0	1.01305	0.92157	0.075127	1.76292	1.39978	6.11584	7.87374	3.88638	0.444216	4.83793	5.72165	3.40012	1.5273	2.53421	2.52354	4.59806	8.58889	0.992257	1.31913	0.627029	2.0915	4.999	0.044119	1.53311	8.42907	5.03388	0.063123	0	2.06637	2.46837	0	0	0	0.210476	0	3.35769	11.0394	0.234523	0.344551	5.58735	0.988962	0
PRKD1	5	0	0	0	0.543282	0	0	0	0.558477	0.648455	4.38109	0	0.8694	0.181952	1.75872	0	1.92323	0	1.32553	2.28312	0	0.231039	1.9733	0.825934	0	0.125395	0.061161	1.32242	13.4801	0.464012	6.74838	0.075871	0.020567	0.228234	0	0.525069	2.89744	0.351461	0.261031	7.80057	0.73953	0.828317	0	0.191995	0.390244	0	0.108091	0.146072	0	0.531484	0.127262	0	0.104227	0	0.087099	0.495588	0	0.246279	0.682286	0.372407	0.069125	0.446417	0.039063	0.217279	0.278082	0.232812	0.219193	0.152363	0.132959	0.438295	0.249068	0	0	0	0.046915	0.551071	0.304543	0	0.719368	0.853187	1.8744	13.4746	7.54613	0	0	3.19883	23.2312	0	0	0.480436	0	14.0088	4.44293	46.2187	14.2307	8.55802	22.4361	26.9242	0.536935	5.12329	0.608301	6.96385	57.9842	26.942	0	0	1.62798	6.66225	14.3634	0.09353	3.15146	3.88331	1.55205	8.09304	2.62287	1.63096	7.85057	3.83284	6.53287	4.15547	0.040441	5.62084	3.69582	2.68043	2.36271	4.44246	1.38956	4.32788	3.73025	3.52603	7.26353	7.1054	1.53692	8.55679	10.1272	1.7359	9.52276	3.31255	10.7054	2.80075	2.14553	19.71	7.64925	19.197	4.12567	3.9445	11.4698	2.91945	2.82263	4.46483	2.80589	5.0236
PRKD2	6	423.493	158.692	138.816	486.826	292.416	277.273	114.928	118.097	237.827	224.394	25.0161	215.921	220.449	87.8732	51.9336	23.319	3.23566	108.523	131.515	28.9227	98.1261	147.448	250.527	183.243	88.1687	52.4209	78.3134	50.8275	198.817	216.914	69.468	36.2664	106.642	200.55	74.771	74.6004	166.458	91.2587	64.4463	68.7006	105.403	58.6241	16.197	7.42976	33.303	21.4175	16.0106	40.8125	12.7701	13.1598	81.3721	13.1776	5.65361	31.525	263.556	212.512	102.778	207.798	86.4385	120.085	97.2207	171.576	75.1912	88.9831	105.043	96.2541	80.3994	45.1401	100.815	48.6624	43.2101	57.6773	80.0945	26.7408	80.5064	48.7243	90.2524	4.37182	5.45329	6.03906	0.194874	80.0902	1.41935	5.93919	0	0.786903	0	0.400376	105.8	27.0844	15.5116	3.29606	8.22525	22.3037	57.6812	15.6906	16.4231	3.43002	9.36307	3.15596	3.75876	70.9961	65.4964	13.115	5.82032	2.07914	1.74499	1.36759	0.712833	18.134	16.1252	3.2286	11.1657	19.6189	22.2942	12.0063	17.4907	13.5017	9.8732	35.2142	57.5591	23.9942	16.6797	10.5636	13.5317	27.0188	14.5765	2.92601	5.79607	8.99534	16.4182	38.7199	12.4679	0.092681	22.0843	32.0177	0.068974	2.18393	30.664	9.44496	7.23097	4.37476	1.84823	10.5203	26.4491	27.4354	1.29601	10.1875	18.8531	36.3506	3.78811
PRKD3	5	0.219979	0.051381	0.413651	0.661555	0	0.033411	0	0.244367	0.197975	0	5.2283	0.35386	0	2.49075	0.042153	0.293111	3.08877	0.201551	0.597382	0.076405	1.96726	0.304731	0.100521	0.416754	0.305348	0.130062	0.068375	2.10351	0.056222	0.075653	0.264793	0.062452	0.780636	0.050187	0.336453	0.220898	0.601204	2.31045	0.058007	0.806204	1.69747	1.32498	1.63669	2.73605	1.34403	1.06256	0.44645	0.819207	3.15647	1.48348	1.70391	2.83048	0.407078	2.5234	3.0171	1.37928	1.4652	0.999008	1.74965	0.880641	1.93016	0.594559	1.45606	2.56015	0.898152	0.736152	3.76628	3.19741	1.31307	2.95162	6.63898	0.127749	1.04739	2.76933	0.84113	2.24324	1.28413	1.40003	0.970108	1.19681	8.36566	0.459228	4.10136	0	0	0	0	0	2.18898	1.97597	6.02414	1.0819	6.60087	0.74171	0.077274	4.36648	3.74278	0	1.1067	1.01986	1.63526	0.922944	0.318504	4.046	0.173132	1.10272	2.04712	1.01555	0.114914	0.31965	2.65149	4.59742	1.55846	1.59425	1.59018	1.79877	1.29724	2.64535	1.60495	0.638639	1.61519	1.50249	0.708164	1.27993	0.624825	0.169034	0.782207	1.54816	1.15958	4.04686	2.5804	1.68347	4.56407	0.592624	0.090106	0.872014	0.294397	0.187626	0.035557	0.697521	0.017506	0.932736	1.34396	0.200554	0.194744	0.400522	0	0.518792	0.532077	0.997511	2.45847
PRKDC	5	0.094603	0.13266	2.82598	7.62522	0.115487	0.716378	1.06578	0.571673	3.33532	0	0.833612	0.076271	5.04174	3.21067	1.30357	0	0.499516	3.70484	1.00484	6.20615	5.38365	1.36274	0.644855	1.19068	3.72315	2.66111	2.34508	4.00912	2.27924	1.64144	2.89904	3.2392	2.40044	1.76129	1.3932	0.444832	1.29916	1.44511	1.21391	3.24303	1.02887	4.64037	1.36014	0.386084	2.18513	0.692332	0.540493	0.782518	0.472783	1.513	0.771773	0.645385	0.176556	0.917052	1.16985	0.118874	0.336517	0.107755	0.325938	0.441282	0.344787	0.307403	0.355072	0.170426	0.556453	0.152741	0.538983	0.162754	0.415312	0.723235	0.680736	3.2599	1.46822	1.34176	1.41134	0.521756	0.302729	0.405239	0.444312	0.683552	0.053422	0.197401	3.2951	0	0.069424	0	0	0.248176	0.313692	4.67226	2.32328	0.830501	4.18089	0.221813	2.22808	1.01803	0.171961	0.987157	2.06951	1.14207	0.847515	1.8393	0.068503	0.554885	0.372804	1.85512	3.40214	1.68891	0.461672	2.61572	3.35251	3.93735	2.62538	1.52666	2.2714	2.20857	2.23884	3.58197	3.5577	2.22314	1.20313	0.611426	1.68943	1.03491	2.06587	0.830997	1.53968	2.84274	3.6357	2.39865	6.88437	4.80246	2.335	1.53572	0.618261	1.05854	0.077337	2.96679	0.126495	0.230155	0.587221	1.33605	0.693106	0.474446	0.79533	0.190593	0.11695	0.096158	1.35668	0.405589	0.540749
PRKG1	1	0	0.182222	0	0.146669	0	0.681749	1.09663	0.128851	2.1077	0	2.11672	0.313797	0.096593	0	0.112038	0	2.05465	2.14429	0.956827	0.474156	0.249052	0.39617	0.133657	0.064615	0.676888	0.032926	0.560654	4.19683	0.32377	0.241439	1.08163	0.553573	1.10488	0.430332	1.27418	0.457167	0.301754	6.0082	0.488028	0.820101	1.26312	0.335422	2.5918	1.42855	1.66841	1.74012	1.10927	0.598862	1.57101	2.03379	2.33608	2.56948	0.86752	2.2856	0.534979	0.122265	0.333316	0.073104	0.454422	0.13006	0.093063	0.105431	0.117386	0.183638	0.146714	0.279688	0.606262	0.586228	0.546086	0.404984	0.64135	0.90697	0	1.05067	0	0.103781	0.162628	0.585753	0.690941	0.773373	0	0	0.022151	0	0	0	0	0	0	0	0	1.19689	0.216532	0	0.022812	0	0	0.28983	0	0	0.144928	0.068105	0	0	0.03828	0	0	0.039181	0	0	0	0	0.197402	0	0	0	0	0.020547	0	0	0.00954	0.010646	0	0	0	0	0.02772	0	0	0	0	0	0	0.009701	0.006619	0	0.014482	0	0.009847	0.006563	0	0	0.014696	0	0	0	0	0	0.010696	0	0
PRKG2	1	0	2.0237	6.79601	0.270952	0	0	0.141359	0	0	0	0	2.65037	0	0	0	0.959438	0	0	0.465488	0	0.884223	1.20437	0.16481	0.137128	1.3765	0	0.028065	2.58706	0.185201	2.53384	2.87723	0	0.035033	0	0.902432	0.240905	0.350722	2.3445	0.071845	0.984011	0	0	0	0.5063	0	0	0.145705	0.019628	0.353601	0.338672	0	0.138675	0	0.086903	0	0	3.13362	0.136113	1.0217	0.620843	0.074703	0.623721	0.272258	0.707859	0.339991	0.24133	0.298097	0.309599	0.642421	1.61102	0.107509	0.041682	0.428452	0.093622	0.340873	0.856141	1.65538	0.788924	0.730734	0.933452	0	0	0.041003	0	0	0	0	0	0	0	0	0	0	0	0	0	0	0	0	0	0	0	0	0	0.108872	0	0	0	0	0	0	0	0	0.090215	0	0	0	0	0	0	0.01729	0	0	0	0	0	0	0	0	0	0	0	0	0	0	0	0	0	0	0	0	0	0	0	0	0	0	0	0	0	0
PRKRA	1	3.10395	25.9901	160.674	199.027	91.4882	50.4522	51.5548	126.983	17.6877	19.471	60.9919	56.7184	83.8576	59.444	15.8411	4.90317	54.8485	102.823	62.2914	154.34	89.1692	124.662	84.3269	53.9084	137.059	111.085	88.8041	134.806	46.8134	48.3322	104.865	82.779	50.0551	26.4779	82.3595	57.1737	84.0846	48.705	76.2139	114.468	67.0183	74.7453	39.0362	42.222	23.8119	33.3714	23.2815	19.7312	56.6489	63.3862	61.6025	60.7755	24.0521	50.7754	41.8075	11.5645	61.0159	9.32417	37.0852	33.2699	41.754	45.8092	57.4086	48.3217	35.0089	34.089	54.4582	73.8463	41.2043	38.1083	78.4821	41.1361	9.42969	23.4068	66.5804	93.0627	38.7647	85.8841	91.1307	86.1182	0.544809	19.4782	0.796541	3.76168	4.62072	0	0	0.761287	36.8765	6.03712	22.4314	14.4737	47.3394	8.66328	43.1977	11.7767	3.36984	4.60382	13.8367	0.092699	4.54777	43.1325	17.3429	1.47624	10.8232	1.76468	39.4585	26.8391	0.44373	27.1136	23.6347	35.113	21.6363	16.8496	5.36473	10.0798	11.2188	14.1684	17.4802	24.8003	6.99332	13.2218	9.99653	2.24355	8.78194	3.89187	14.3343	18.8537	21.0031	29.0912	44.0581	24.7264	17.6922	7.29575	10.5419	7.6077	21.1574	14.672	4.75037	5.44095	7.05709	17.0248	31.0721	12.9076	0.763605	11.0435	5.66507	3.79079	8.49587	11.8129	4.2377
PRKRIP1	2	0	17.7428	2.16773	0.478153	94.3901	82.0582	60.2301	28.8714	5.67601	75.071	14.7695	23.3432	104.63	10.4115	43.441	16.0423	0.555943	35.0733	67.7693	15.2869	26.4721	61.9117	25.762	83.2474	46.1477	50.172	72.7334	53.7453	38.3564	87.6053	20.4252	25.1478	41.8017	39.8281	58.339	55.7061	30.9701	25.3758	28.4822	35.9547	30.1837	34.138	17.9738	7.4125	20.989	21.0554	13.5244	29.7458	13.2569	20.7518	36.5743	15.4747	5.18198	13.3706	34.9039	84.3724	83.0702	90.6863	73.631	113.969	57.7007	66.1612	57.8607	85.5362	63.7307	123.1	62.4687	63.4419	71.6168	28.8419	49.3611	60.0508	144.08	49.6815	47.1538	44.2578	68.0527	13.341	3.03034	4.05637	1.96613	0	0.217425	1.62442	21.7053	0	0	0	5.09666	0	50.7769	5.82021	2.83499	7.79687	42.929	7.38848	1.17743	20.7662	5.5409	0.867821	6.09691	53.2733	62.2354	11.1475	15.0373	3.49415	6.33646	4.9634	1.26347	3.70174	0.278791	3.0859	9.7457	17.4116	10.7484	3.635	5.70747	2.90547	2.82649	5.2218	8.076	11.7501	9.4059	8.83394	5.76325	13.9707	13.7197	5.02103	1.85739	7.01528	5.06161	26.2268	1.64854	3.39634	7.79723	15.558	0.047643	5.71516	3.71714	10.6493	0.05093	5.68485	2.73933	6.42794	0.000278	4.07998	18.5434	6.77947	2.93031	2.7938	23.8919
PRKX	4	0.543556	0.191672	0.480937	0.968666	0.520977	1.5542	0.98046	0.272052	0.193879	0.042969	0.255593	2.84561	0.958062	2.03013	0.142419	1.47993	0.187074	3.51527	1.24812	0.074033	0.680776	0.846383	0.051566	0.690244	0.44382	7.13934	0.01739	2.14016	1.93451	0.01466	0.803099	0.084711	0.876161	0.095107	0.480385	1.94415	1.16852	0.07721	4.13291	1.03765	1.83752	1.92565	0.766073	0.289288	1.88842	0.144799	0.47967	0.902145	0.081774	0.82425	0.848509	0.995716	0.324723	0.398352	1.36572	0.014479	0.169213	0.080677	0.386016	0.325025	0.161381	0.069135	0.128269	0.310106	0.711148	0.081516	0.123518	0.222239	0.366015	0.200403	0.010617	0.20182	0.507491	1.55906	0.526194	0.164189	0.092167	0.271324	0.236858	0.377578	2.47702	5.78474	2.88361	0	3.5657	30.71	0	0	5.3729	1.43585	4.59716	2.61062	1.89509	6.15051	13.5742	0	9.51782	9.87268	8.74562	1.7679	12.4602	21.1636	5.01483	40.9312	1.51357	5.6766	0.810661	1.78543	1.99525	9.36575	3.44307	2.13585	4.11175	2.62091	9.60577	9.21738	8.33251	6.46259	5.5952	10.1843	3.5806	3.98574	5.11145	5.67875	3.64478	7.21612	2.51804	9.57695	10.3632	7.86659	3.49956	7.00736	2.29808	149.687	98.9253	147.824	106.246	87.5825	81.4109	168.503	183.615	153.476	205.71	145.969	148.89	144.2	111.488	129.767	140.119	144.161	163.819
PRL	1	0	29.9468	113.303	9.18558	0	8.61652	34.306	5.45847	37.4847	29.5292	0	8.38495	50.4182	15.2607	0	0	17.2281	60.7548	11.5986	179.31	39.4097	10.0929	33.6622	24.5975	7.95898	40.2471	52.9243	13.5649	8.79665	36.3999	8.0639	44.6638	46.3718	11.4463	6.95126	2.51531	36.996	69.6787	11.1584	4.68517	29.6971	33.4881	6.48752	3.96145	3.73566	1.06315	2.39142	1.90868	0.522836	1.18095	0	3.07688	1.05702	4.53602	0	0.953021	0.539182	4.53848	14.1221	6.47527	0.308037	0.660677	2.94494	4.15687	9.96667	2.67419	4.61249	5.3416	2.74112	1.03623	0	0	0	4.95381	3.14263	0.372328	2.78439	1.09726	0.689835	1.5468	47.1735	0	0	0	0	0	0	0	0	0	28.9991	0.127127	0	0	0.181203	0	0.487355	0	0	0	0	0.545089	0	0	0	0	0	0.281046	0	0	0	0	0	0	0	0	0	0	0	0	0.074363	0	0	0	0	0	0	0	0	0	0	0	0	0	0	0	0	0	0	0	0	0	0	0	0	0	0	0	0	0.196101	0
PRLH	3	0	0	0	0	0	0	0	0	0	0	0	0	0	0	0	0	0	0	0	0	0	0	0	0	0	0	0	0	0	0	0	0	0	0	0	0	8.46364	0	0	0	0	0	0	0	0	0	0	0	0	0	0	0	0	0	0	0	0	0	0	0	0	0	0	0	0	0	0	0	0	0	0	0	0	0	0	0	0	0.681359	0	2.64139	0	0	0	0	0	0	0	0	0	0	0	0	0	0	0	0	0	0	0	0	0	0	0	0	0	0	0	0	0	0	0	0	0	0	0	0	0	0	0	0	0	0	0	0	0	0	0	0	0	0	0	0	0	0	0	0	0	0	0	0	0	0	0	0	0	0	0	0	0	0	0
PRLHR	6	0	0	0	0	0	0	0.361909	0.308249	0	0	0	0	0	0	0	0	0	0	0.096469	0	0	0	1.94586	7.82078	0	0.060269	0	0	0	0.098143	0	0.040579	0	0	0	0	3.69051	0	0	0.48971	0.068126	0	0	0	0	0	0	0	0	0	0	0	0	6.80169	0	0	0	0	0.406969	0	0.024163	1.91498	0	0.060486	0.37997	0.136341	0.336604	0	0	0	0	0	0	0	0.46375	0	0.592757	0	0.04921	0	0	0	0	0	0	0	0	0	0	0	0	0	0	0	0	0	0	0	0	0	0	0	0	0	0	1.06071	0	0	0	0	0.535922	1.52917	0	0	0	0	0	0	0	0	0	0	0	0	0	0	0	0	0	0	0	0.224574	0	0	0	0	0	0	0	0	0	0	0	0	0	0	0	0	0	0.091476	0
PRLR	5	0	0.18845	0	0.086723	12.8169	0.017552	0	0.322994	0	0.867052	0.203967	0.825714	0.019175	0	0.066141	0.15384	0	0	0.205915	0.037859	2.61625	0.48764	0.947995	0.654328	1.20093	0.019457	0.008949	1.24066	0.029375	0.079232	2.83963	0.902279	1.05974	0.158105	1.96621	0	0.128109	0	1.10415	0.27298	0.295615	0.099101	0.367883	0	0	0	0.140892	0.277242	0.014365	0	0.126153	0.01121	0.107339	0.229874	0	0	0	0	0.064881	0.202378	0	0.113188	0.068975	0	0.024798	0.003671	0.018223	0	0.043473	0.015995	0	0.026881	0	0.015238	0.04569	0.140365	0.048067	0.02136	0.004005	0.221606	0	0	0	0	0.084688	0	0	0	0	0	2.50376	0.004174	0.640626	0.305263	0.040482	2.28812	1.92047	0	0.175003	0.107984	1.52657	0.644321	0	0	0.41762	0.34731	2.6892	0.338224	0.106169	0	0.455869	1.77942	0.37938	2.4291	0.234826	1.6572	0.921077	2.15051	4.00741	0.012857	0.606854	1.4911	0.277192	0.59878	0	0.878803	0.628478	0.653282	0.97099	1.91974	0.988089	0.057194	1.97731	0.001146	0.739477	0.840441	0.034244	2.72016	0.060645	0.326838	0.027497	0.196209	1.51776	0.733513	0.071354	1.7206	0.258844	0.352361	0.099459	0.105532	0.210599
PRM3	3	0	0	0	0	0	0	3.44915	12.9588	0	0	0	0	0	0	0	0	0	0	0	0	0	0	0	0	0	0	0	0	0	0	0	0	0.32215	0	0	0	0	0	0	0.589388	0	0	0	0	0	0	0	0	0	0	0	0	0	0	0	0	0	0	0	0	0	0	0	0	0	0	0	0	0.608642	0	0	0	0	0	0	0	0	0	0	0	0	0	0	0	0	0	0	0	0	0	0	0	0	0	0	0	0	0	0	0	0	0	0	0	0	0	0	0	0	0	0	0	0	0	0	0	0	0	0	0	0	0	0.956638	0	0	0	0	0	0	0	0	0	0	0	0	0	0	0	0	0	0	0	0	0	0	0	0	0	0	0	0
PRMT1	3	389.77	43.5762	30.6753	282.788	80.2336	211.527	77.2934	171.332	51.0751	83.5639	43.0667	342.685	356.028	71.506	122.368	8.39746	0	101.724	148.569	80.1563	67.353	187.077	143.908	299.25	79.8964	61.4082	104.251	50.2516	373.331	326.035	63.6749	125.577	136.334	280.934	171.436	88.2076	327.197	164.844	86.9003	74.0256	45.0836	71.906	8.78225	3.63214	26.0009	11.9287	5.04096	15.8015	5.62912	8.15618	19.3666	3.42478	4.91986	11.7667	128.707	179.613	123.82	175.832	102.582	124.423	119.814	236.532	139.475	116.058	116.756	166.987	84.5046	107.896	118.504	10.514	69.4486	3.88773	81.4084	10.4616	105.407	88.964	71.6543	45.0618	45.4402	54.2778	145.053	762.793	995.914	10.6339	21.1877	81.7229	34.173	59.9974	216.997	214.779	277.521	209.145	112.351	239.174	113.723	137.655	315.082	304.065	203.892	92.1391	130.038	32.9661	162.318	135.915	84.7677	0.635075	2.78077	1.19575	1.25202	235.923	175.046	114.705	225.193	226.325	309.006	209.895	253.585	71.9679	83.8775	157.928	176.631	148.535	154.873	83.8074	76.1104	319.603	140.616	121.142	141.567	92.165	110.626	114.319	108.627	102.152	70.9508	44.7309	124.559	104.933	63.4017	96.6725	69.2984	82.17	82.0377	111.45	161.456	159.989	93.3408	139.263	122.815	133.575	319.364
PRMT2	4	19.1639	10.6899	26.2552	4.40392	69.7389	55.9135	28.4734	24.5597	5.7063	186.525	56.6522	26.7152	37.9811	49.7626	9.60392	15.5195	8.80818	50.1731	41.2529	28.4542	32.5395	42.5076	46.8205	35.327	37.1131	53.6984	22.4642	37.7405	43.7665	126.015	30.4417	38.3839	47.7516	33.0157	29.1939	23.0993	39.5271	12.3359	23.6808	35.3862	7.72397	17.2183	10.7731	12.7491	13.6829	13.5363	12.1562	20.9552	8.96122	13.303	18.8742	17.7512	3.66609	21.6787	20.9334	30.4431	38.5664	13.865	24.2942	29.3864	50.7657	54.4152	73.7917	46.7961	25.3395	46.2418	35.1116	46.9136	30.8643	23.8134	38.4885	32.2328	13.8339	20.4159	49.0401	56.1195	28.7553	47.3884	50.3424	50.0597	15.6198	311.412	55.3398	2.01757	0	12.2718	0	12.1469	10.3002	85.4984	36.1783	29.2746	33.1882	50.6028	60.7948	39.7087	115.912	50.7979	17.9173	44.4976	34.9881	2.92896	46.2451	1.41211	6.90154	22.7611	5.68043	9.33472	12.9776	79.9553	31.4082	62.2291	61.0049	83.5112	135.734	53.4791	97.607	34.9514	48.8429	4.35557	108.412	64.1115	112.146	90.7591	69.7055	137.78	46.3633	62.8872	55.4049	64.4502	76.5997	77.7981	38.6581	39.608	94.2067	93.2095	93.4363	40.6546	69.2143	65.2111	58.6032	86.3623	23.2322	26.4587	66.4838	134.919	89.9667	98.5626	64.0715	140.499	182.489
PRMT3	1	0	0	1.50123	0.403016	0	0.158622	0	1.19944	0	0	3.17931	0	5.34869	2.18338	0.207158	0	0.938445	1.4463	0	0.186581	0.686592	2.02773	0.340796	0.25617	2.79218	0	3.89441	4.27152	1.24739	0.074093	2.60011	0.489955	0.688515	0.162533	2.61395	0	0.385271	0	0.232683	1.25222	2.67279	1.85406	0.854688	0.171614	1.96603	0.634627	0.862901	0.290051	0.195014	0.873234	0	1.47206	0.097552	2.15161	0	0.167848	0	0	0.318817	0.61982	0.289094	0.537015	0.071598	0.084898	0.373222	0.541701	0.183382	0	0.226695	0	0	0	0	0	0.6427	0.421449	0.207493	0.15424	0.103496	0.251416	0.07536	0	0	0	0	0	0	0	0	0	0.405385	3.07054	0	0.316212	11.087	0	0.16478	0	0	0	1.1884	0.565205	0	0	0	0	5.9881	0	0	0	0.2974	2.35152	0.611013	0.538034	2.57627	4.59366	0.992532	0.341218	0.749826	0	0.471895	0.704984	0.525477	0.3891	0.506334	0	0.063619	0.298261	1.75712	1.2137	0	0.607921	5.57492	0.431209	0	0.242572	0	0.703109	0.216269	0	0.042866	0	1.0126	0.294638	0.143239	0.154438	0	0.531365	0.021883	0	0
PRMT5	6	105.107	15.9358	65.4436	123.638	170.034	45.8896	59.9639	31.1976	5.87873	76.1272	85.564	38.0611	35.9187	57.8209	70.2609	0	1.12769	61.4934	118.602	139.391	97.5612	76.3011	51.5865	169.635	116.21	66.2292	33.3712	69.6278	102.504	103.213	66.3551	43.7248	92.3605	74.2572	56.094	56.046	25.8348	8.39403	36.0792	71.7755	79.5675	35.1564	4.44254	0.887671	7.08684	1.23173	6.44355	15.7867	1.32009	2.38646	13.3264	2.20558	0.933624	12.5482	5.30843	19.5817	12.6309	21.5797	22.1143	22.0515	34.3254	9.85413	29.5395	27.9245	17.2181	26.1105	17.4253	21.4084	19.5903	4.59316	7.47765	1.70112	3.05909	3.69561	30.5184	23.2712	10.3168	14.3861	22.3188	21.6026	194.663	12.1337	1.32406	0	0.956977	132.142	0	125.913	0.430664	56.117	17.1022	22.9306	21.0475	55.9758	12.4367	20.4251	68.0704	14.3396	29.5817	35.1977	22.8077	4.31368	39.6877	51.1291	24.3927	1.93226	2.26193	1.88595	0.164007	1.87666	15.4812	23.4251	81.1707	40.3726	39.3718	50.73	13.0343	15.691	16.5412	52.2853	28.331	24.9227	50.2821	20.5779	20.0869	9.44606	37.7873	34.5459	24.9944	35.1084	60.532	43.595	52.2618	39.1557	47.0737	30.3842	30.8022	21.5614	30.9775	33.2841	54.8642	63.6166	34.6971	48.7362	12.314	23.9139	44.0956	22.1845	27.3735	14.4958	9.24893
PRMT6	5	0	0.120269	0.776402	0.386146	0	0.155215	0.262425	0.225346	0.022974	0	0.10599	0.410746	0.954193	0	0	0	2.24791	0	0.768452	0	0	0.42899	0.352428	0	3.209	0.043569	0.481095	5.89901	0.596863	0.283813	0.135269	2.81438	2.29503	0.194651	0	0.513884	0.896028	0	0.068809	2.04411	3.69043	0.443826	0.5458	1.09764	0.627731	0.38044	0.413522	0.333658	2.36952	2.03358	0.206012	0.686932	0	0.24716	14.7959	0.160844	0.175842	0.193555	0.790873	0.789187	0.035159	0.499781	0.85742	0.307241	1.15775	0.460105	2.19444	2.01618	0.390858	1.19955	0	0	0	0.197984	1.62146	0.951644	0.715287	0.318539	1.08806	0.563271	0	0	1.05273	0	12.9231	0	0	0	0.684599	0	0.194065	2.87761	18.8719	0.681199	2.89525	0	0	0.762689	0.252309	0	1.89808	0	0	0	0	0	0.234425	0.101033	0	17.9283	0.969731	3.37193	4.22631	4.89449	4.74844	8.65016	0.518567	0.217794	0.996604	0	0.037666	0.112512	4.24202	0.3728	0.970477	2.57071	0.792389	0.342724	0.837954	0.444261	2.4397	2.16531	3.14826	4.38583	0.283662	1.9046	1.11329	0.292728	0.331464	0.381341	1.84769	9.01036	1.97822	0.329133	0.731454	0	0.230617	0.031812	0.10487	0.199225	0.233979
PRMT7	6	1.90886	68.77	5.36525	0.956855	0	8.53775	15.2805	93.3206	34.0706	20.8341	42.2382	45.6927	105.202	79.9918	15.0376	5.06853	0	11.1122	25.3789	18.4031	19.9732	51.6914	88.5384	61.2946	49.0297	6.11122	1.14467	15.69	105.215	27.6521	24.39	8.76296	43.0034	40.8008	6.19856	22.2448	33.7532	0	9.18435	16.1703	12.1612	12.0148	6.76202	4.92163	17.1123	14.7808	5.36138	24.8576	14.8733	21.5719	64.0206	8.04359	2.42047	11.8485	99.0901	183.384	30.2722	103.413	41.9307	60.6542	42.7841	85.8057	28.4584	27.3059	38.9674	38.4633	57.8756	13.5088	65.5856	16.041	5.29811	34.53	5.28306	45.1648	75.799	20.1464	42.7591	0.768678	0.61993	0.643192	0.178825	1.33026	0.652619	1.62525	0.472065	0	0	0	0	1.43979	0	0.10365	0	0.939861	7.33308	0	19.6291	0.944341	0.104593	0.116755	0.469199	1.05518	0.077154	68.5124	3.26021	4.44934	0.576318	1.86218	0.242889	31.4815	8.41818	22.7102	12.2488	21.7337	38.2829	34.8731	42.4908	6.7604	6.25129	9.51858	20.8813	9.15722	34.2088	15.4539	22.2265	54.6862	22.1373	19.3419	14.3101	6.0257	8.08956	11.5458	10.0868	0	0.176557	59.1008	0.095339	2.25092	11.2725	2.27621	4.64688	0.121013	51.4105	0.116714	0.340629	4.52348	1.57187	1.10213	0.129723	0.328843	5.21094
PRMT8	5	0	0	0	0	0.700596	0	0	0	0	0	0	0	0	0	0	0	0	0	0	0	0	0	0	0	0	0	0	0	0	0	1.30121	0	0	0	0	0	0	0	0	0.039305	0	0	1.12021	0	1.71824	0.102889	0.281444	0.377706	0.084322	0.081027	3.42793	0.066605	0	2.10896	0	0	0	0	0.044868	0.067825	0.023975	0	0.093792	0	0	0	0	0	0	0.672973	0	0	0	0	0.287473	0	0	0.018657	0	0	0	0	0	0	0	0	0	0	0	0	26.6727	0	0	0	0	0	0	0	0	0	0	3.96172	0	0	0	0	0	0	0	0	0	0	0	0	0.316609	0	0	0	0	0	3.02169	0.501137	0	0	0	0	0	0	0	0	0.560893	0	0	0	0	0	0	0	0	0	0	0	0	0	0	0	0	0	0	0	0
PRMT9	5	0	0	0.149075	0	0	10.357	0.201962	3.22511	0	0	0.163813	0.605466	0.398691	2.56751	2.20673	0	0	0	0.565669	0.687326	2.89753	2.48983	0.632644	0.602004	3.8417	0.200852	16.5395	10.1175	1.32159	3.93013	1.99382	3.1057	0.768291	0.240025	2.56135	0	0.768455	1.14168	0.026305	0.837185	5.09862	1.36401	1.05028	0.979691	0	0.117999	0.159636	0.164388	2.8046	0.926577	1.94181	2.16358	0.942216	0.714433	0.271069	0.743097	3.50657	0.149199	1.06915	1.28687	1.04929	1.02049	1.99283	2.1633	1.95039	0.846156	3.79316	3.20012	2.09923	2.50516	4.12579	1.73564	0.469734	0.204835	1.61073	3.17783	1.6503	2.99303	3.96748	2.6008	1.05684	4.95432	0.044976	0	0	2.02314	0	3.08851	0	0	0.595716	11.4259	32.1079	5.34831	54.8542	73.003	16.9239	0	0	0	0.292798	32.4314	21.8428	0.660444	0.622569	1.18709	1.18189	2.66541	0	0.57463	1.26757	1.27424	3.152	1.60698	1.24887	3.8353	0.665552	1.29656	1.31374	0.044265	0.792813	0.454228	5.92099	0.430728	0.747535	0.152043	0.609577	4.43324	2.41288	5.38032	0.622767	0.19809	3.92075	1.02973	0.054326	0.107088	0	0.517722	0.909082	0.080028	0	0	1.40247	6.75628	0	0.151681	0.088726	0.07351	0.339541	0	3.42354
PRND	4	0.034537	0.016999	0	0.280166	0	0.021105	0.055736	0.272749	0.970543	0.520434	0.09288	1.12926	0.068563	0.748144	0.148924	0.694404	0.014344	0	0.104594	0	0	0	0.021226	0.089454	0	0.039103	0	0	0.075657	0.01127	0.046487	0.07688	0.000795	0.041973	0.013529	0.006434	0.202277	0	0.010934	0.015076	0.006768	0.072061	0.70585	0.004428	0.116321	0.094598	1.12696	0.12701	0.006525	0.028865	0.13291	0.041962	0.074003	0.107442	0.224398	0.066649	0.042387	0.006507	0	0	0.002029	0.001769	0	0.027986	0.001757	0.003481	0	0.001003	0.121589	0.154235	0	0.136094	0.055587	0.310337	0	0	0.013906	0	0	0	0	0	0	0	0.081342	0	0	0	0	0	0	0.13635	0	0.040048	0.045405	0	4.19175	0.1459	0.170123	0.058352	0.242719	0	0.042164	0.027342	0.374601	0.697856	0.285668	0.887296	0.592095	0.475612	1.02586	0.632187	0.060718	0.039047	2.51788	2.625	0.013887	0.091353	0.111938	0.048847	0.266466	0.068211	0.441993	0.869872	1.50554	1.57889	0.026542	0.436117	0.354365	0.396716	0	0.006871	0.003279	10.3786	9.84611	0.680443	9.97767	0.259282	0.151196	56.3984	24.7517	8.59386	0.975696	2.23399	4.7918	3.05494	14.9989	8.59403	29.4316	2.81661	12.4805
PRNP	5	0.523358	0.245166	1.68419	4.32927	0.641308	1.97717	5.61689	1.79695	4.21393	4.77407	5.50762	8.78989	1.85742	17.0488	4.95387	2.08675	13.2876	10.0948	9.61029	6.74147	27.483	29.3168	6.94497	0.499986	17.9893	34.7764	4.37297	16.0339	7.43797	2.39578	6.95028	9.56308	3.55969	3.49084	12.2773	6.10992	2.59753	0.942675	9.12231	15.4161	6.87222	5.4291	1.66885	0.670783	7.03784	0.232498	3.37087	0.878193	1.01625	2.19347	0.839446	3.54926	0.953335	2.77072	2.15431	0.163904	0	0.394468	0.235043	0.050276	0.197058	0.056592	0.069904	0.089461	0.16856	0	0	0.032103	0.159383	0.2876	0	0	0.62135	0.268864	0.254387	0.040427	0.072898	0	0	0	61.8265	10.9393	12.34	0	46.4977	164.229	0	53.9442	8.37453	1.18182	188.548	76.1452	195.848	56.2766	46.7282	140.588	250.902	5.44115	19.1207	64.4833	10.0579	220.313	64.2282	14.8614	1.44336	3.66379	65.3668	83.5613	0.067059	2.2841	8.99512	7.2127	8.28355	2.62591	1.41643	7.48744	12.2441	2.83078	7.31625	17.8627	5.6561	8.20007	6.08244	0.759863	4.45078	4.23286	17.8309	4.83281	5.29531	8.81386	5.80452	16.6316	17.1408	19.358	4.8446	3.50419	3.32646	1.76047	1.28794	1.42874	4.60419	6.75275	11.3075	16.4402	3.86814	11.1504	0.6464	6.32933	4.51007	6.02795	0.834625
PROCA1	3	2.1941	0	0	0	1.12048	0	0.560386	0	61.7633	0	0.221953	12.7244	0	1.80978	0	1.45062	0	0	0.074883	0.522295	1.71496	0	0.503062	7.64552	0	0	0.08643	0	3.18322	33.9851	4.21142	0	2.74335	4.37966	0.089976	0	0	7.32676	0	1.53691	0	0	3.49695	0.225285	4.02496	5.4023	1.30392	5.45042	0.642466	1.87142	4.0543	0.204567	0.388022	2.75226	1.50584	15.2628	8.74723	3.67117	6.79775	1.06161	8.15719	7.82623	4.21777	7.62455	7.9129	5.82989	6.28233	1.42465	2.22435	2.08238	4.54312	13.9092	3.88849	5.69382	2.99921	2.53308	7.63569	5.39787	3.83781	3.22539	0	0	0	0	0	0	0	0	0	0	7.63419	0.090376	6.13194	1.63417	0	6.39631	0.852603	0	13.8096	0	10.6308	0	4.01325	71.0115	0	2.18303	0.120637	0.415223	16.9673	12.7917	0	0	0	0.459414	9.77461	1.37202	0.736769	2.11902	2.638	0	2.14095	1.56638	0.768285	6.87644	3.09693	7.04132	2.45988	0.122881	0.559567	0.741312	2.05185	0.070637	3.36005	0	0	0.200054	0	24.63	0.014698	0	0	0.210799	0	0.202575	0.081729	8.03306	12.2902	0.067696	0.088933	0	0.249287
PROCR	3	0	0	1.1256	5.18399	1.21171	3.39535	0	0	0.872865	2.26389	0.60003	15.6126	0	3.24114	0.19253	1.30352	1.71748	10.8915	12.0248	2.40754	0.632854	0.184288	1.35421	7.71802	3.07852	1.93537	0.077453	3.06868	0.258715	1.30161	10.4861	0.340239	7.16655	0.074271	1.28927	0.653244	0	0.703608	0.406424	2.95899	4.57131	3.42835	6.80192	2.85286	16.86	5.95161	4.69654	3.97946	5.8069	3.02102	1.15545	6.9187	1.57643	4.83029	4.05502	5.85101	0.684111	3.31852	0.499347	2.48967	1.70505	0.42606	1.11599	1.09193	2.32253	0.761076	1.04134	0.90644	2.04758	0.93705	0	0	1.16468	4.53629	4.01134	1.16785	0.688139	0.192963	0.923848	1.20519	163.54	156.683	461.544	0	2.20768	1.66224	0	0	38.3617	2.24305	40.6682	21.3595	60.5056	51.6781	106.237	25.4056	4.92659	102.15	38.2978	43.0727	16.593	1.04569	90.9039	204.405	25.6449	2.94242	6.21652	18.2116	8.9554	34.4358	14.5655	25.2963	6.99078	15.4021	106.091	102.059	147.226	21.4746	35.8582	14.2657	39.9926	23.4986	81.3762	22.0937	22.2585	132.429	47.0889	31.4516	30.1777	28.9619	25.4606	27.9041	17.0977	0.200121	23.9621	34.1594	5.49511	7.15686	6.21946	4.85742	21.6568	0.377523	7.37989	8.98717	1.94589	1.32755	30.0982	0.060817	15.9903	2.41209	0.223898
PRODH	3	25.3138	0	0.266599	0	0	0	0	5.05005	0	0	0.144173	0	0	0	0	0	0	0	0	0.490133	0	0.065471	0	1.215	0	0	0	0	1.00564	0	2.04593	0	0	0	0	0	0	0	0.047602	0	0	0.609366	0.373602	0	0.85959	0	0	0.226747	0	0	4.69949	0	0.253752	0.084402	0	0	0	0.528599	0	0	0	0	0	0	0	0	0	0	0	0	0	0	0	0	0	0.109609	0	0	0	0	0	0	0	0	0	0	0	0	0	0	0	0	0	0	0.165491	0	0	0	0	0	0	0.247738	0	0	0	0	0	0	0	0	0	0	0	0	0	0	0	0	0	0	0	0	0	0	0	0	0	0	0	0	0	0	0	0	0	0	0	0	0	0	0	0	0	0	0	0	0	0	0	0	0
PROK1	3	0	0	0	0.812174	17.2895	0	0	0	3.82173	5.80279	0.218639	11.9636	0	0	0.84669	2.85669	0	0	0	0	0	0	0	1.25728	0	0.369656	0	0	0.142356	0	0	0.062297	0	0.081366	0.974043	0	0	0	0.298751	0	0.209276	0	0	0	0	0	1.71238	0.057215	0	0	0.140084	0	0.573497	0	0	0	0	0	0	0	0	0	0	0	0	0	0	0	0.166731	0	0	0	0	0	0.180532	0	0	0	0	0	113.396	467.037	0.987213	21.6911	166.167	29.1166	14.5313	365.792	0	4.92848	113.422	0.800438	92.9552	119.254	79.1083	54.8662	83.7085	135.968	54.4874	63.7362	255.085	122.318	189.144	368.067	0.852513	0	0.237788	8.79857	1.33766	47.2211	0	0	0	1.09101	108.635	94.2008	74.7136	0.231269	0	0	0.105391	0.029712	2.11777	3.12443	9.14769	121.112	52.6912	1.33047	0.980527	0.21794	7.00932	1.32042	0	0	0	0	0	0	0	0	0	0	0	0	0	0	0	0	0	0	0
PROK2	1	0	0.220027	1.42544	0.703834	0	8.9889	0.956438	2.62287	1.66093	0	14.474	5.94197	6.11351	10.772	2.96465	1.23938	5.7165	13.7996	4.27738	7.19038	10.8247	7.61433	6.58871	3.07551	12.6812	4.95097	34.579	3.14098	3.92809	6.44254	8.26466	1.74751	1.54441	5.77836	21.3493	4.03871	6.5274	21.4223	31.273	3.13407	3.43696	8.14158	0.497286	0.388685	0	0.135081	0	1.14481	0.442903	0.306175	0.644143	0.351468	0.159753	1.00852	0	0	0.162307	0	0.297044	0.181804	0.151997	0	0.124822	0.22885	0.200721	0.030119	0.148443	0	0.215998	0	0	0	0	3.62927	0.232805	0.442966	0.261544	0.408739	0.155305	0.264079	0	0	0	0	0	0	0	0	0	0	0	0.076803	0	0	0.110412	0	0	1.38724	0.155314	0	0	0.993207	0.113911	2.34136	0	0	0	0	0.116936	0	0	0	0	0	0	0	0	0	0	0	0	0	0	0	0	0	0	0	0	0	0	0	0	0	0	0	0	0	0	0	0	0	0	0	0	0	0	0	0	0	0
PROM1	5	0	0.080173	0.258659	0.257804	0	0	0	0	0	0	0	0	0	0	0	0	0	0	0	0	0	0.031736	0	0	0	0	2.08562	0	0	0	0.396492	0.0176	0	0.052119	0	0.1146	0	0	0	0	0	0	0	0	0	0	0.13869	0	0	0	0	0	0	0	0	0	0.087654	0	0.15492	0	0	0	0	0	0	0	0.018073	0	0.012973	0	0	0	0	0	0	0.203764	0	0	0	0	0	0	2.67829	0	3.54594	0	0	0	1.54763	0	0	0	9.54949	3.7765	0.442866	6.25482	0	0	0	0.140064	0.493498	0	0.871446	0	2.29833	0.171679	0	0	0.177949	0	3.62604	0.995567	0.04339	1.33208	0.0774	0.075722	0	1.30694	1.56312	0	0.285635	0.450805	1.44218	0.124584	1.13661	0.131847	0	0.914841	1.35171	4.35097	0	0.021437	1.47711	0	0	0	0	0	0	0	0	0	0	0	0	0.724559	0	0.063861	0	0	0
PROS1	5	0	0	0.981028	0.279468	0	0	0	0	0	0.281759	0.231263	0.29809	0	0	0.643569	0.494615	0	0	0.025259	0	0	0.137662	0	0.106069	0	5.97867	0	0	0.095511	0.025623	0	0	0	0	0	0	0	0	0.098829	0.228341	0	0	0.395051	0	0.454268	0	0	0	0	0	0.050089	0	0	0	0	0	0	0	0	0.035568	0.025511	0	0	0	0	0	0	0	0	0.051237	0	0	0.441875	0	0	0.056996	0.258587	0	0	0	0	0	0.042294	0.959484	0	0	0	0	4.44925	0	8.67769	4.00059	16.5404	1.25672	0	0	0	0	1.45451	1.83819	0.551005	0.130272	7.72794	0	3.21961	0.186081	0	2.65801	0.096162	1.62119	0.981365	0.319402	2.02281	0.465307	0	1.18881	1.50213	0.94348	1.6935	0.041614	1.65476	0.67105	0.260159	0.810207	0.351548	0.14297	1.10218	1.23813	0.937335	4.14415	0.585066	0.744393	6.11565	4.16863	5.20673	0.637574	1.91563	1.54482	1.23054	0.351177	0.97848	3.51404	2.77749	3.53198	1.81497	1.39046	0.792623	0.599189	4.80577	0.43298	0.423616
PROSER1	2	36.8674	69.4994	28.9807	23.7316	8.64335	27.062	37.2314	8.79572	19.6828	30.7536	97.5479	32.8817	20.7512	37.6048	7.89396	4.03644	7.31087	75.9059	52.1697	33.073	59.3746	78.3294	23.7155	26.455	57.1358	52.2163	74.5038	36.3444	10.4994	23.3545	36.3163	65.5911	58.1433	45.5146	60.4135	16.6447	48.5178	54.5663	35.337	29.685	30.4262	25.8687	56.8994	101.597	53.075	60.1841	23.6553	27.2638	92.0163	160.687	41.69	64.3921	30.1817	44.621	105.636	126.847	191.796	65.527	176.444	109.305	158.134	103.496	193.041	158.166	153.57	80.2471	182.527	136.898	152.619	147.992	93.6043	90.8024	79.2807	59.9079	159.935	226.368	241.609	193.314	194.292	181.143	2.73815	2.63607	0.401979	2.61977	0.371811	13.3898	0	0.879286	3.18447	1.1348	3.12855	2.20056	5.89466	1.14824	0.266202	15.6676	0.537694	3.0038	1.06656	8.3255	2.06354	2.03168	0.853434	0.633253	0.099381	2.02475	12.8968	4.04574	1.44804	0.733943	7.7541	6.71498	3.96162	5.05043	10.6651	4.54631	2.42482	6.68965	5.18403	10.9745	5.83349	3.17433	8.58879	2.75424	0.478053	4.75504	4.25071	3.26172	3.05329	4.51452	10.4803	1.99782	7.18871	4.68996	0.172604	6.23623	1.85978	0.143624	1.74457	2.09556	2.05078	0.857171	2.87643	4.46831	0.044737	0.338842	1.24672	0.094011	0.134521	2.64941	0.806207
PROSER2	1	2.8079	5.34911	19.8227	0.603194	6.38306	41.9978	9.2243	18.8353	11.1504	0.912672	16.0396	18.6476	9.7123	14.3322	3.08914	4.80276	7.0297	20.6099	9.26956	19.3911	14.3693	15.0493	15.5916	5.30795	21.4412	18.8551	17.6924	11.4184	17.7989	9.4057	18.5275	11.8369	9.58922	10.1075	10.5995	15.742	9.35634	20.2724	27.214	22.3943	23.6612	7.61376	11.7239	5.40075	23.5319	8.25978	13.2839	12.8695	6.22938	14.9923	8.49988	10.8977	2.64692	7.00761	28.8884	7.66633	14.5094	12.1135	7.8477	8.68143	5.53076	12.6643	4.44879	6.03665	9.69198	9.66283	9.55955	7.47959	6.21056	10.1118	9.44922	5.1438	15.7324	7.37629	7.93905	6.46779	9.93666	3.91501	5.18226	4.16228	13.9976	0	0.319554	4.13695	0.296202	0	0	0	0	0	1.51155	3.54081	12.0511	1.29794	0.18823	12.9574	0.490776	1.78809	0.654622	0	0.297147	0.703263	0.291026	0	0	0	1.65998	0.159038	0.414337	0	0.983673	0.818991	0.05077	0.301397	0.362076	0.972893	0.135073	0.551794	0.465138	0	0.196217	1.51455	0.22461	1.01988	0.758606	0.771619	0.142752	0.133664	0.489752	0.29299	0.94826	4.19716	0.393624	0	0.441202	0	0	0	0	0	0	0	0	0	0	0	0	0	0	0	0
PROSER3	3	0	9.86287	0.245145	0.486609	0	0	0	0.141179	0	0	0	0	0	1.05684	0	0	0	0	0	0	0	0	0	0	0	0	0	0	0	2.73238	0	0.074066	0	0	0.367989	0	0	0	0	0	0.435175	2.24155	0	0	0	0	0.778752	0.174284	0.155845	0.074838	0	0	0	0	0.887949	0	0.444958	0	0.662075	0.062371	0.0442	0.279926	0.129587	0.221107	0.555549	0.165952	0	0	0.444748	0.975097	0.577271	0	0.767539	0	0.105563	0.0503	0.631549	0.12677	0.022479	0.10921	0.090936	0	0	0	0	0	0	0	0	0	0	0	0	0	0	0	0	0	0	0	0.47714	0.227814	0	0	0	0	0	0	0	0	0	0.209378	0.245885	0.487716	1.0208	0	0	0.137541	0	0	0	0	0	1.17342	0	0	0	0	0	0	0	0.368439	0	0	0.449129	0	0	0	0	0	0	0	0	0	0	0	0	0	0	0	17.828
PROX1	5	0	0	0	0.118185	0.192006	0.119532	0.160704	0.175134	1.13346	0	0.065698	0	0.026174	0.761874	0.030074	0	0	0	0.725607	0.054575	0	0	0	0	0.109107	1.7116	0	3.19432	0.040092	0.043218	0.862848	0.410208	0.8868	0	0	0.737382	0	0	0	1.19239	0.987416	0.649037	0.4178	0.137852	0	0.023824	0.127854	0.00863	0.048816	0.335985	0.117925	0.335558	0.087575	0.361007	0	0.246509	0.506013	0.059544	0.265258	0.403997	0.157073	0.326566	1.67271	1.50741	0.506917	0.61587	0.447161	0.472324	0.32072	0.021776	0.188062	0.091478	0	0.207095	0.686547	0.710018	0.61163	0.338876	0.005458	0.063687	0.022149	0.656262	0	0.409278	6.12343	0	0	0.274224	1.66724	0	0	2.20249	3.14407	0.736768	0	2.8595	0	0.233848	0.40749	0.397846	0	0	1.23222	0	0.742329	0.227238	0.146926	0.348671	0.020611	0.913662	0.118379	0.033669	1.96898	1.13866	0.106589	0.684764	0.370982	0.174793	0.192769	0.035072	0.138571	0.377837	0.396115	0.629212	0.304107	0	0.093153	0.243784	0.504525	0.041569	0.367884	1.51271	6.8012	0	0.021412	0.283071	0	0.000468	0.018315	0	0.012497	0.50303	0.30826	0	0	0	1.35829	0.126909	0.083865	0.040779	0
PROX2	3	0	0	0	0	0	0	0.174506	0.277157	0	0	0.086836	0	0	0	0.196928	0	0.367435	0	0	0	0	0	0	0	0	0	0	0	0	0	0	0	0	0.570542	0	0	0	0	0	0.028679	0	0	0	0	0	0.051146	0	0.04558	0	0	0	0.04023	0	0	0.287662	0.131392	0	0	0.02201	0	0.01438	0	0	0	0	0	0.017999	0	0	0	0	0	0	0	0	0	0	0	0.011858	0.017691	0	0	0	0	0	0	0	0	0	0	0	0	0	0	0	0	0	0	0	0	10.1299	0	0	0	0	0	0	0	0.08851	0	0	0	0	0	0	0.075349	0	0.044393	0	0	0	0	0.058711	0	0.396526	0	0	0	0	0	0	0	0	0	0	0	0	0	0	0	0	0	0	0	0	0	0	0	0	0	0.077844
PRPF18	1	21.812	50.2443	55.4746	1.89248	7.21601	6.93368	6.42898	7.98761	29.8281	5.44994	16.7798	10.0022	9.18977	12.3833	3.92102	6.67084	16.1129	66.417	48.3686	28.0966	148.62	76.6519	16.5249	41.9546	59.7227	39.48	101.701	80.5923	9.75525	15.431	74.253	81.6093	69.5401	15.9054	74.0376	26.1996	24.0468	51.0791	27.9274	51.8781	53.3085	18.9414	24.9609	34.6249	21.5401	26.5517	17.7407	20.4979	27.5503	47.2517	31.5776	29.9642	12.3265	30.5628	4.60504	14.4349	49.3144	5.35053	27.3803	16.0891	33.4346	18.3269	49.9097	41.8835	28.8799	9.08557	45.2977	31.3975	30.638	33.9798	22.4	34.0623	22.8471	28.8954	41.4277	63.53	23.1888	6.16338	5.12936	5.55739	0	0	0.574309	0	0	0	0	0.722161	3.37254	11.4333	1.59797	0.618048	6.55341	0	0.593174	8.36756	1.82593	1.24394	1.24903	5.2737	1.23252	2.96227	0.509891	0.699676	11.2481	0.418277	1.31267	0.645918	1.0543	3.6649	1.11205	5.71583	2.55121	1.05619	0.377659	8.27762	0.422991	8.05003	3.62461	0	2.1099	1.65846	1.52721	0.303843	2.37252	0	2.39317	1.77984	1.37794	4.04423	4.04107	1.76447	6.61524	0	1.99436	5.3355	2.83887	0.815087	1.11457	0.396659	5.39352	6.97187	5.83807	6.86787	3.2309	1.61405	0.376942	1.24454	2.01292	0.974224	0.763372
PRPF19	6	47.6627	56.8121	3.56282	75.2151	5.77166	16.7399	9.62131	3.34585	43.6302	2.68646	7.75222	15.9782	7.37717	4.79833	11.4982	14.8491	1.54438	0.540654	18.5785	4.50816	6.03131	6.94478	4.3085	21.7346	5.51564	18.3914	32.2385	11.2677	11.8856	15.3005	5.68203	3.80086	13.0595	12.8357	14.465	10.0004	28.9228	20.7466	27.9854	7.93714	8.86438	20.3635	18.7602	2.43964	21.5785	8.67704	29.7876	30.3361	3.55554	13.0373	46.4287	5.77224	5.12682	15.1367	14.1281	7.73821	18.9814	18.166	25.0211	21.4605	9.89678	14.7618	9.70328	15.9868	12.1253	8.68826	14.8428	8.33832	9.64627	32.7678	25.7367	51.7852	55.8585	31.8974	12.2457	6.70336	12.8739	3.74597	2.0847	2.90436	0.41355	11.0703	0.134079	0	0.872313	21.6742	0	23.9208	8.63869	0	8.01964	3.73397	1.96669	4.25516	6.01723	0	0.543735	2.62066	13.5704	1.35942	0.868655	9.93335	0.142626	2.45619	7.88281	10.8789	3.00715	5.87398	0.525667	3.4245	3.55783	9.00344	4.09818	7.82875	12.3355	11.7137	4.65283	10.057	6.27464	0.39677	2.79004	10.5127	3.62489	5.97708	5.55679	11.3349	8.10397	5.2405	9.3272	1.98669	3.27161	1.81972	3.45007	0.059224	0.488929	4.47549	0.39641	1.64447	9.32417	0.397265	0.800712	1.45332	0.933622	5.82453	16.1295	3.05193	15.9883	24.5184	11.8839	7.98535	0.938003
PRPF3	1	108.47	32.8398	1.26232	22.1671	0	11.8435	59.1203	13.3999	14.4201	23.6894	65.455	17.781	9.31767	1.81308	31.7209	14.0412	3.40745	17.3729	40.6056	36.9906	30.9944	75.5345	16.7987	32.6002	49.6284	23.7051	38.4992	18.1058	17.3377	10.8428	33.6422	57.4867	82.4002	29.629	31.704	78.7184	16.9129	99.7199	28.9482	28.3319	30.8041	21.646	22.7596	10.0754	38.7564	11.8356	23.7104	39.8378	23.5081	33.1584	31.9086	27.7978	8.79898	30.3686	27.4738	27.5218	32.5151	19.2757	29.0565	17.5426	33.848	11.9094	37.8842	36.694	30.8081	40.4964	32.7249	69.2683	37.2304	28.174	93.712	41.4518	42.2551	33.7831	19.9061	38.7135	24.7219	24.2246	19.7647	20.9315	0.078202	1.16265	1.64741	4.27621	3.70837	0.946207	0	1.92569	8.53316	11.3121	77.8551	2.39657	9.29382	3.44585	15.0982	5.53561	1.54016	2.47776	6.47623	1.86978	2.465	52.5975	0.606489	13.4687	0	6.95065	10.9514	2.50966	0.782441	5.66459	2.52176	7.78827	27.7504	13.3998	10.1583	9.85373	3.74384	7.49529	7.13547	10.7461	22.0135	11.9773	6.23021	4.2386	1.57625	4.28505	9.64074	9.90411	8.03931	14.2251	6.177	6.34635	9.3769	2.74123	1.28228	3.12136	1.66451	3.55233	3.27518	0.075104	0.044503	20.3292	0.210106	0.152876	3.71668	5.98264	1.24903	2.75575	6.1984	0.719082	2.28044
PRPF31	6	94.0291	88.7726	94.8028	903.357	74.8116	478.125	82.1297	135.201	112.273	268.043	166.677	951.549	645.171	193.966	236.66	17.7132	7.77853	64.8194	188.738	166.436	111.56	365.881	525.33	522.608	155.287	88.5035	138.093	84.5665	535.114	452.241	64.5348	154.207	239.269	183.993	187.887	129.921	560.35	82.2172	108.496	150.853	118.618	75.9068	24.6439	10.9061	111.061	14.946	21.4135	88.43	10.1052	56.0927	150.766	34.9045	6.32733	53.6575	248.873	298.744	168.172	238.798	103.236	182.994	152.209	347.546	193.444	137.111	113.855	214.678	133.836	169.645	161.744	49.0083	122.05	71.7267	140.921	71.4135	124.537	145.783	81.5239	34.1206	27.2321	30.8504	117.938	227.14	1.30325	3.24591	0.94274	0	68.6397	1.09806	40.3073	76.1969	40.937	22.7168	38.2341	27.9649	26.8966	37.9593	6.27315	13.2016	30.0779	8.26938	1.40558	3.13051	99.7676	3.71208	52.3268	9.51992	1.29483	1.73551	1.05101	25.8865	36.869	49.5293	61.0701	80.6665	140.74	79.0515	98.3979	38.0024	49.0903	25.6535	57.9712	46.2211	106.033	55.99	100.162	124.141	25.7273	74.6601	57.0524	46.3573	93.5425	32.8598	27.5522	49.2283	47.9501	62.226	32.8422	30.0147	35.8448	63.4447	54.5063	84.7924	60.8796	100.339	112.264	143.535	81.2559	77.2902	82.8469	87.8747	113.697
PRPF38A	2	0	0.343529	0.923846	3.67732	0	15.4531	5.49815	8.91525	1.75113	1.1145	0.303064	6.2615	7.75753	3.97931	1.60441	14.9533	0.856468	14.3689	22.9155	20.9343	14.7143	2.67706	6.26437	19.089	16.2982	20.3236	28.9672	5.14916	9.84369	10.9086	18.0893	34.7431	30.8617	10.606	25.0242	12.075	11.0994	6.69833	11.5829	16.6652	14.6132	9.29522	7.53682	5.49725	7.17343	7.83777	2.95554	6.12249	6.30424	11.2927	12.0818	9.40189	4.19406	6.82791	17.7803	26.0418	19.4945	10.1415	19.7519	24.2693	27.8361	12.163	18.4229	23.2008	24.5728	10.6846	30.776	12.1501	20.0692	14.8589	9.03259	17.1318	6.38917	10.7021	27.757	19.9137	14.5747	8.17437	8.64602	11.5533	0.068783	7.15393	0.445506	0	0	43.5914	0	5.50976	12.3823	29.801	0	9.32765	2.72259	0	6.43184	8.91819	24.464	0	5.12206	30.1238	9.76551	48.7719	17.7013	15.1129	0.192638	4.15808	5.03103	2.79489	0.251209	3.55668	9.60225	11.4718	12.7547	14.1631	6.28762	17.2346	5.67973	7.51543	10.8099	3.51154	9.94902	7.76668	5.47753	2.48557	10.6302	3.76567	6.61658	10.0061	10.3888	13.5322	30.1725	16.5116	24.9111	6.33511	2.22652	3.84749	9.30001	0.139357	2.3086	1.38654	0.156347	1.39072	1.62514	11.5484	1.52306	3.56788	2.36082	4.06022	2.10791	1.07529	8.3567
PRPF38B	5	1.43414	0.41925	2.83863	0.539037	6.14262	5.37913	3.48171	15.4434	16.0912	1.6304	1.48803	10.0677	2.10668	6.98163	3.58607	3.81756	5.65773	10.525	12.4025	3.61557	13.9751	7.27866	5.00061	1.97768	6.47194	5.37223	19.9669	19.8121	7.50632	1.28518	18.2417	6.51158	11.1176	19.4678	14.5915	6.35096	43.626	12.9549	3.26324	13.0126	11.264	23.1893	14.8639	17.201	42.51	15.3444	10.2945	19.2784	17.1474	14.7387	10.6388	10.5186	8.49804	5.18718	10.8215	37.4187	22.7009	8.35641	11.0624	1.64651	7.99553	7.69669	12.0265	6.655	5.43037	2.6518	14.5024	19.8277	9.62438	32.634	36.4805	31.8975	34.5338	14.5312	4.31751	7.57319	15.4029	32.7427	33.6617	31.7096	58.2417	12.7322	0.122401	0	36.7749	36.9355	4.85332	10.5919	17.1659	50.0547	16.7381	40.7592	33.1087	9.24906	29.1403	40.3801	3.39479	57.5577	50.1456	18.5286	19.1416	9.80096	13.4785	80.3025	52.5194	19.9291	36.0864	31.0846	36.5359	23.9806	25.8304	10.5134	101.407	149.282	31.4053	9.98427	19.5047	106.852	20.9138	26.8926	91.0888	35.1161	52.3597	205.266	70.5509	44.1336	40.6592	33.9182	16.8125	18.0107	29.899	36.0611	131.537	6.85629	0.393758	19.8535	1.283	4.28989	3.85135	0.43557	5.40536	6.08053	2.54409	1.67063	1.81422	6.53471	11.9816	2.99064	2.28923	5.66289	7.84712
PRPF39	1	0.471393	14.456	5.34103	41.4686	1.15474	0.855435	5.78114	2.48656	8.04102	1.07386	34.5868	1.50928	9.80626	7.66779	0	0	2.06404	9.08739	2.08344	4.75664	11.1631	7.4761	3.989	2.06828	11.6177	1.03912	5.70006	12.745	3.03901	1.30172	9.15447	1.34441	3.5266	0.643494	3.9675	6.60694	6.58615	22.4336	3.78073	6.10421	4.10663	6.10686	1.50296	0.909433	1.72848	1.26046	1.90004	0.409014	0.344322	2.64111	0.284296	1.71448	1.03305	0.794429	0.970021	0.295313	0.854347	0	0.060561	0.949709	0.113035	0.407759	0.409313	0.161179	0.455489	0.075372	0.596693	0.23132	0.367347	0	0	0.21738	1.11983	1.09351	0.799529	0.254238	0.39381	0.123104	0.36018	0.397692	0	0	14.5979	3.63603	0	7.76324	0	3.26911	0.313978	0	1.06765	1.22369	2.09906	0.20826	0	0.781315	3.32495	0	0.39141	5.89702	2.7898	0	1.31212	0.393712	0.55698	1.17892	7.22804	2.04604	0.121196	1.37114	0	2.28182	4.53524	1.53614	0.531655	2.49226	0.952127	2.24734	0.76722	0.052867	0.829893	0.954951	0.593929	0	0	0.181451	0.783115	0.366823	0.806905	0.470139	0.372559	1.15501	1.34781	0	0	0.042614	0	0.067149	0.05706	0.127272	0	0	0.071193	0	0.083857	0	0.211662	0.292077	0	0.426803	0.214803
PRPF4	2	1.38573	0.33209	1.56895	1.38921	2.26283	14.4224	7.31713	3.75839	4.73349	0.017535	15.957	5.91674	0.320882	0.908062	2.85918	3.07087	1.61815	16.1153	7.35706	13.9897	7.68601	2.7424	6.3418	9.61246	7.53805	12.3735	8.9039	0.110515	7.48547	1.27607	17.5578	20.7382	16.0132	13.1447	2.01891	8.19577	5.3822	3.83301	3.14881	3.89314	9.73161	13.5619	9.57465	13.0357	36.7107	9.77691	12.8549	20.9349	15.7062	26.0683	40.3432	17.2136	5.15009	24.2587	8.23767	12.5936	18.6438	18.3007	23.5481	11.525	17.6712	18.1341	24.7476	24.9688	18.6573	12.5971	13.9422	25.8781	16.0529	16.5923	20.2424	38.5323	31.8356	46.606	18.4613	21.067	20.1403	23.9535	26.3664	27.0164	1.81922	5.79074	0.262932	0	0.341502	134.399	0	0	0	11.461	30.3471	3.56849	7.19447	1.02358	56.964	0.38277	4.8149	2.05843	4.83538	1.06837	1.02532	21.5742	8.23987	0.482258	0.927789	6.00757	4.39151	3.28314	0.784265	10.3003	8.5523	12.7247	14.366	10.656	14.414	5.34521	8.08974	4.35656	7.44754	1.0385	3.14612	8.32449	5.75762	4.11933	5.28274	2.31125	4.83403	7.49978	6.74363	6.32879	13.8698	15.0204	19.4899	0.787976	2.35576	0.876789	5.24585	16.8535	4.13053	0.036374	0.110699	6.96064	7.20615	13.9526	0.123233	1.64497	9.0788	3.0797	7.25098	1.97172	0.641995
PRPF40A	2	2.22403	8.38777	4.30722	3.34418	4.17976	39.0612	25.4439	40.3749	35.139	14.086	11.5045	29.0609	18.5544	18.244	10.8702	2.73663	3.00393	8.14784	16.2905	14.1966	26.4363	17.0493	22.5493	7.1695	19.1154	30.9581	28.0952	24.6164	44.6085	13.8401	25.964	24.7967	24.1294	32.6339	20.2647	14.1528	30.9284	52.775	33.3287	28.2904	22.0302	31.9207	18.4569	15.4715	34.2831	11.1823	16.5497	11.5087	17.7683	37.3414	19.3134	18.9742	10.5062	16.4326	33.787	47.4737	84.6779	15.9382	65.9141	18.6802	77.7951	69.6714	91.3176	65.3671	52.5239	22.1935	69.2002	84.7217	44.1811	27.1743	82.6578	43.8775	63.1551	22.2638	44.7311	82.5144	69.4549	250.759	220.627	193.175	1.25335	0.714163	5.50253	4.45173	3.01786	12.1135	0.927761	40.2737	31.5262	49.1311	18.6534	6.9161	16.7261	5.83841	25.208	10.0421	13.8532	21.3764	8.15044	12.119	13.8752	10.3997	29.8514	13.161	11.443	7.37848	40.9683	21.8449	22.1652	14.6646	26.7633	20.5396	46.3973	45.5057	6.99703	18.3864	27.7062	50.1725	21.6406	13.3415	13.4516	13.7548	22.5198	29.6229	13.9348	15.3751	26.2334	19.2529	16.6601	11.0392	34.7133	36.4839	73.1996	0.733165	6.27177	0.89336	2.69417	1.56556	0.580887	1.70803	0.108833	4.53288	1.81903	3.94334	3.86611	3.57284	0.268712	0.276145	1.09481	2.81585	0.800072
PRPF40B	6	0	8.16443	0.302636	0.603194	1.47301	0.121469	0	0.619001	0	0	0	2.66318	6.83812	0	0	0	0	2.57624	1.58128	3.40894	3.07914	0	3.5769	1.93047	3.06303	7.31138	0	0.095953	1.7369	0.663932	0.610931	0.068554	5.71392	12.5643	0.995529	0	1.71533	8.18611	0.427306	0.712373	2.7148	1.7304	0	0	0	0.119707	0.161999	1.24789	0	1.50393	2.56346	0.115523	0.067743	2.18264	0	2.64642	1.04583	2.31541	1.17101	1.7314	1.45506	2.15751	3.16249	0.78029	3.05947	1.44814	1.7554	1.52544	2.12358	0.110512	0.11961	10.612	4.29067	1.2467	3.70827	1.10048	0.446591	1.5668	1.97572	2.12257	0	0	0.091301	0	3.85062	0.228089	0	0	0	2.71138	0	0.129938	0	0.176992	9.3561	0	0	0.596029	0.851009	2.74272	0	17.3003	0	0	0	2.20839	0	0	0.932259	0	0.983673	1.46556	2.65874	0.803724	2.71308	0.958491	0.950566	0.437408	0.562483	0.044932	0.608273	0.807098	0.774721	1.97724	1.18532	2.77783	0.047584	0.696414	1.30814	0.585979	4.72309	1.79786	2.12557	0.643115	0	0.144912	0.059844	0.251272	0.032384	7.32231	0.544228	0.037947	0.181685	0.036666	0.137011	2.99198	0.045022	0	1.09674	1.03787	0.09142
PRPF4B	5	0.688648	0.200975	0.323475	0.517746	0.841249	0.889787	2.4637	1.49482	14.2683	0.390148	0.431434	1.52458	0.315513	3.89452	0.428346	0.229493	7.55729	5.51887	3.24836	3.16816	3.62779	1.14383	2.16302	0.211729	2.27013	6.85865	5.06649	0.781848	1.05423	0.857919	3.40225	3.0277	0.38503	0.668066	3.6135	0.749587	2.08611	4.68049	1.18861	1.7262	3.00681	13.9151	3.01937	2.31827	4.83843	2.91952	1.67939	3.00389	3.07604	3.38997	1.66547	2.3366	1.56505	1.62244	0.118058	0.377873	0.525128	0.065198	0.39014	0.491691	0.332021	0.446694	0.575639	0.545223	0.444014	0.230307	0.408038	0.221723	0.233873	1.66887	0.875036	5.20633	1.02507	2.12931	0.998551	0.836553	0.502326	1.35975	1.1956	1.12541	12.4915	3.23408	0.039134	0.447971	6.20059	2.16272	0	0	2.62483	3.09019	10.1278	6.53024	22.1877	4.79116	0.705221	24.1968	8.51106	1.53654	5.10551	3.19408	4.61153	6.01479	3.15562	2.01543	0	8.28849	30.1349	12.0309	14.546	2.25114	7.64883	8.14997	7.33904	9.93285	2.06181	2.85533	4.14885	6.96803	6.23655	2.30493	3.20716	3.32885	1.97587	7.26465	2.44585	1.65305	4.65154	4.57677	3.93343	7.46693	13.8394	15.7065	27.4789	0.754982	0.915083	0.697521	0.460405	0.342495	0.229648	1.28333	0.848807	1.57187	1.33721	0.313704	0.928883	0.61024	0.057946	0.448901	1.0876	0.803239	1.68881
PRPF6	6	149.941	67.0339	25.6796	60.9303	38.2035	163.353	45.3971	90.1545	314.943	44.395	53.4515	172.869	104.588	47.1887	39.9145	36.3101	6.07394	41.3609	88.0255	8.44181	34.9373	122.346	87.3043	168.345	56.4076	68.0795	34.3277	29.4432	203.838	115.805	24.8387	58.8844	98.4712	132.616	27.2982	50.6386	130.799	38.1483	37.372	41.0486	70.1846	88.653	25.3314	5.7283	56.6727	9.03425	23.0812	59.1213	11.4757	22.6061	42.7191	12.7126	5.15443	30.6359	157.835	147.028	114.051	104.728	80.8089	65.9148	79.997	132.088	101.873	79.3046	62.492	81.407	65.6883	86.3756	79.9091	29.8255	61.8733	51.5666	132.845	65.8498	49.9985	68.7523	74.9209	45.8896	26.2328	26.999	19.9357	20.8235	0.493274	8.9272	7.68498	0	0	62.0301	36.9238	4.88492	23.5338	15.0322	0	14.7957	38.3447	0	17.7832	23.1774	15.2911	7.20041	15.7202	1.9764	25.7914	2.53398	4.43709	9.10691	6.9098	3.77165	32.7226	20.7956	7.93166	8.45604	12.1227	19.5443	22.8789	25.5254	27.941	18.7196	8.41851	0.097139	18.101	8.65769	12.7398	14.7928	22.5326	45.3594	8.12349	3.94853	4.80031	3.54153	17.7812	13.5929	6.3073	14.6016	0.11931	2.27103	8.44227	0.617117	13.6942	0.93595	0.726664	6.89222	2.74835	12.959	24.6514	7.36014	31.7635	20.0627	0.531498	27.136	17.479
PRPF8	3	1.23696	33.0064	4.64859	39.4578	23.9621	56.055	20.1397	8.61397	2.06922	11.2135	27.9675	7.53901	35.3055	15.42	22.6619	4.23979	0.930786	28.324	24.575	13.4985	13.428	22.1942	9.84953	34.4746	22.3198	4.51948	13.6946	14.3184	15.715	38.2984	16.0579	5.48396	15.3696	19.4509	8.45602	26.631	3.66035	14.0268	22.0468	15.374	19.999	8.81323	5.35298	1.75986	7.98913	3.85166	4.73966	12.9389	3.90159	6.53814	5.22335	3.33984	1.63877	6.66075	5.69529	11.4137	2.30601	5.21942	2.97435	6.86437	5.37308	3.28585	6.18007	3.81139	7.34868	5.12768	4.33713	3.79298	4.24134	8.95528	4.12067	10.7684	6.94383	9.14611	12.0072	3.70372	4.22307	1.10153	2.89001	3.27907	23.4762	67.1284	84.3125	30.3413	10.6515	17.8581	0.47912	1.54053	39.2436	2.77554	41.7843	36.6909	21.4	44.5733	26.0182	18.7005	21.7628	16.8222	29.9284	18.2541	2.76085	61.9875	33.9682	8.86548	3.82402	3.98767	1.75221	4.51809	0.231408	12.3233	10.5125	11.9051	17.9941	9.004	27.0314	17.4466	22.5721	6.91044	15.1351	11.7707	31.5683	14.1501	14.8642	4.04952	6.63851	36.4463	20.2077	14.7885	15.1484	13.425	8.69008	22.9513	5.63747	21.1804	11.2729	19.5304	7.86357	18.8432	19.7957	31.3214	26.0823	35.2151	6.86276	28.7553	17.0925	20.3825	25.5748	9.02833	38.8732	20.2213	10.239
PRPH	6	4.63574	9.43057	0.586587	1.16193	2.84651	0.697416	7.89484	23.975	0	2.35924	23.707	5.53403	60.7325	10.1224	11.866	0	0.674897	6.39806	17.6322	5.11889	7.93066	32.9883	86.4241	59.9695	16.902	0	43.7247	7.77223	4.12892	5.73263	0	8.81854	10.0884	38.7207	0.06293	16.6983	29.0288	5.54098	10.712	9.15655	12.0533	2.68112	12.726	1.29756	8.50141	0.450528	4.0149	6.12923	0	7.89946	16.4011	9.63804	0.555661	8.24719	0	0.241766	0	0	0.59088	2.01708	1.86918	3.50927	0.412354	0.263827	1.326	0	0.489686	0	0.236724	0.633167	0	0.176579	0.915365	0.780448	1.26917	0	0.215617	0.050454	0	0.065197	0	0	0.088119	0	0	0.436364	0	0	0	0	0	0.063142	0	2.40254	0.090987	0	0	1.146	0	0	0.568276	0	0.093844	0	0	0	0	0.149375	0.097492	0	0	0.834763	0	0.194387	0	0	0	0	0	0	0	0	0	0	0	0	0	0	0	0	0	0	0	0	0	0	0	0	0	0	0	0	0	0	0	0	0	0	0	0.299208	0.17581
PRPH2	2	0	0.208181	0	0	0	0	0	2.93589	2.39076	0.675136	0	0.712357	0	0	2.05739	8.28031	0.389568	0	2.02585	6.80785	0	0	0.813661	1.27172	1.69816	0.075385	0	6.17144	0.114582	1.50391	2.40948	0.025357	3.17629	0.404871	0.143892	5.04786	0	3.52934	0.029682	2.344	0.808555	0.767932	5.90852	3.15204	1.63076	3.04427	0.538199	1.08647	9.70808	10.3975	1.25357	4.9009	1.62672	3.37401	1.22024	3.06515	2.81138	4.86572	2.88753	3.66697	3.67347	2.50062	4.57526	4.33451	6.44676	4.59224	2.36889	2.75533	3.75083	6.30399	0.397655	2.30914	2.11357	6.48873	6.56394	1.98488	2.78614	0.62428	0.911333	1.10687	0	0	0	0	0	0	0	5.78615	0	0	0	0	0.495023	1.17838	2.66213	0	0.136258	0.660713	0.799473	0	0	0	0	10.0306	0.175153	0.445024	0.713726	0.087905	1.48898	0	0	0.047823	0.112596	0.111451	1.25422	0.637059	3.2942	1.24808	0.27549	0.049857	0	0.900794	1.55654	2.26096	0.420425	0.171163	0.527694	0.840243	3.22474	1.27093	1.05333	0.055826	0.35017	0	0	0	0	0.025336	0.305118	3.75229	0	0	2.72004	0.040679	0	0	0	0	0	0.057536	0
PRPS1	1	24.4625	62.9871	2.76938	1.4531	19.0335	18.4536	7.4987	15.5187	0.72512	29.843	12.4924	14.2144	11.5729	29.4066	20.4164	6.48521	7.12019	18.9477	23.4251	11.6614	21.4677	30.1995	8.36058	20.1876	14.091	11.7181	30.909	22.9685	15.5837	8.62587	31.83	28.602	36.1689	16.1397	53.4	33.2498	28.6838	53.1279	62.3815	36.5234	47.1173	11.9713	17.3298	12.9715	28.8708	17.4278	17.2547	20.2906	16.6129	19.9016	38.0786	23.5353	12.1419	20.6482	6.15437	9.07455	30.176	5.48995	21.0076	12.1671	13.6614	12.3675	17.5171	27.2906	15.1378	12.5037	16.4909	14.7265	12.6005	1.33241	18.1486	0.186123	0	7.18648	13.027	15.4182	26.9752	1.99385	2.26309	1.82095	0.114467	0	0.513891	4.13651	0	0.364661	6.59714	0	0	2.91581	3.10456	21.5023	1.81962	1.32921	11.4322	9.4868	0.253303	1.20918	6.73362	4.43507	4.18723	40.4599	8.12559	12.2424	0.884615	0	8.03182	3.77279	1.02622	4.75436	4.63143	4.67221	7.58707	6.35788	5.32335	3.93206	3.0153	4.42731	3.94491	0.368011	3.62072	8.76044	4.88528	3.83986	3.64848	1.5734	16.6816	5.00638	3.79383	3.97997	3.92385	0.882684	1.88639	2.55766	6.72149	0.703585	0.06129	0.093186	0.361163	0	1.44112	0.155698	2.83208	0.299915	1.89798	0.784295	3.18263	0.907388	6.07038	2.83398	5.3799
PRPS2	1	0	1.13789	6.94135	0.405194	0.661719	3.99599	1.65452	5.56128	10.6205	2.4617	48.0934	34.5282	61.1684	76.4589	7.58922	4.30245	22.6817	17.8529	14.8018	35.3372	55.6675	23.2127	9.38759	15.1165	41.2054	27.4488	47.0585	19.5116	5.72252	4.62676	8.1394	12.828	3.25189	3.19154	5.99498	1.43973	19.352	10.6932	10.8702	24.9615	5.12413	16.8047	10.041	7.77501	9.23781	7.50684	2.606	4.49712	18.6528	22.9825	6.16385	19.6322	4.22464	8.18246	5.92499	2.87402	18.1943	2.23701	8.23979	8.51033	8.62194	11.5599	15.6083	9.50481	9.91061	3.69403	18.392	17.3471	9.33412	11.0466	7.07218	0.869528	3.2027	6.44085	13.3887	18.9093	12.4103	29.748	37.1127	30.333	0.075769	0	0.245989	59.5324	1.99778	7.65514	0	0	32.7624	0	29.6036	3.94855	13.228	1.51244	5.20125	4.0281	0.331363	7.21336	1.41565	9.4163	2.39222	2.27638	15.3525	4.50707	3.18999	0	3.44442	13.9958	0.137971	18.0651	18.1517	3.08117	8.34031	14.0531	1.46058	5.70431	1.81686	8.93402	20.5142	8.12388	11.3114	11.7427	7.93713	1.95879	3.56878	0.20754	4.74268	11.7142	9.38745	14.9537	8.98742	21.9276	46.7422	3.79954	1.04466	0.781572	1.21129	0.554003	0.762128	0.838234	0.474928	8.45369	12.4394	2.37356	4.13535	0.93305	1.93959	3.67837	1.58711	2.51282	4.55001
PRPSAP1	1	0.583218	22.0032	91.3635	6.57785	108.686	26.5842	112.348	61.3637	17.7162	22.6306	25.0962	19.5649	40.0091	58.0144	35.8767	27.8873	25.5129	59.4788	56.5199	86.7212	50.8101	73.2165	60.9847	70.1414	98.6042	106.391	42.9804	101.208	54.889	49.8067	49.941	24.5011	98.5743	51.5979	21.9524	83.9647	41.9895	27.2798	83.5026	52.4487	77.1904	37.8405	44.0062	53.6502	74.1427	36.1327	21.7945	30.6404	82.9128	82.6954	21.2479	89.447	18.6369	49.568	42.409	46.5668	64.6357	22.1787	51.8471	59.3136	60.894	28.253	48.3214	54.1143	43.378	60.2564	72.4471	57.3861	62.093	60.4827	37.1375	40.2768	31.8356	27.7474	77.3051	58.6508	41.6915	7.40653	7.49516	5.95409	40.2522	7.31472	0.797324	0	9.07722	0.991582	0	14.6304	0.778316	0	17.8821	17.7431	13.6445	9.29478	71.0836	36.2823	19.0381	16.451	7.65725	29.3376	14.6378	1.43567	15.3369	0.973795	6.20434	8.743	31.6042	6.62339	6.55198	58.5485	6.17079	15.6467	15.7304	14.4931	24.9792	32.7154	17.4657	5.07641	12.8897	0.327684	10.862	6.77568	10.615	8.04019	6.60934	7.86389	20.0108	4.34978	12.2692	5.86785	29.6404	17.37	8.86444	4.6954	0.161501	11.2473	3.97227	10.7104	1.83427	1.6931	8.72912	4.37624	3.56914	22.0211	8.00554	5.65751	3.07764	0.722203	2.95082	0.979942	0.265634
PRPSAP2	2	11.9532	3.40948	0.973642	2.83792	9.46436	4.44782	6.68411	9.33342	2.01638	12.9431	3.46861	4.74527	11.5333	4.2023	5.65551	1.13128	2.23585	7.80014	9.34784	32.1114	26.6361	37.9923	16.7251	22.4514	34.6029	16.7535	16.5886	35.0682	10.3525	16.46	25.8361	18.2672	35.8581	10.7181	17.2159	21.2703	21.461	16.0297	14.0759	52.1906	25.8366	6.6744	16.7845	15.4194	7.53772	13.3763	3.74578	6.65694	17.459	25.8826	13.7864	19.9426	6.42023	12.5716	14.8061	8.67247	41.4479	21.1021	20.1278	27.7527	36.5287	15.7507	56.2623	28.8926	23.0692	42.1344	31.0826	58.1011	36.6049	8.26441	46.0935	19.3373	4.04331	8.68493	61.5239	59.1643	14.6195	44.0682	21.4574	24.8752	40.8002	1.61152	0.263664	17.6242	0	55.2834	0	0.663991	0	15.7077	2.34475	0.188918	29.4688	10.4464	29.7895	57.2862	0.796859	3.08331	3.56234	0.161565	1.70042	1.20619	0.103796	0	0	1.27689	10.8682	3.44781	0.428802	7.85382	5.97693	3.3637	11.6365	9.68994	9.8921	12.6757	5.18272	2.79057	11.8127	3.38875	3.9147	3.80749	4.66772	5.3059	5.8148	2.97319	9.07795	4.10484	6.82363	7.39772	9.87086	16.9752	12.8718	24.5792	10.9643	3.51721	15.3484	6.29535	3.13519	0.461375	0.185583	25.7284	2.33117	2.54963	1.7924	2.11274	3.4625	4.43248	8.12515	2.53134	3.50748
PRR11	3	0.416485	0.116714	0.375791	0.825479	0	0.246789	0.28097	0.442738	3.019	0.288111	0.125124	0.42626	0.326077	1.26415	0.62761	9.81164	0	0.183138	0.401688	3.67956	0.893766	0.610893	0.106949	0.239894	0	1.97219	0.771735	0.621237	0.559497	0.054985	1.49156	2.86053	1.87571	2.12344	2.82241	1.93732	0.197175	0.651865	1.24406	0.723074	1.28951	2.23555	3.21708	1.0204	5.29278	2.12171	2.79122	4.33309	1.47532	2.89681	4.44761	1.14783	0.646239	1.167	2.55676	3.79367	3.75289	1.96763	1.60352	1.54266	1.49487	2.6915	1.57843	2.79218	1.82588	1.07649	2.00196	2.05974	1.93605	6.60583	6.70498	10.7433	8.80613	7.52598	1.68849	1.1703	1.97403	5.72862	6.38642	6.20537	8.8988	0	0.022724	0	1.13452	0	0	8.71025	0	4.03889	0.299831	0.142838	0.444292	0.195465	0.458973	0	0.134875	0.842437	0.936484	0.597089	0.16725	0.279496	0.04823	0.768582	7.10828	14.1979	2.98242	1.18529	1.60224	3.57281	1.67365	6.34328	1.55194	11.3248	13.417	12.4325	5.63702	26.8143	12.0524	3.57944	4.40481	3.52946	5.66953	9.65145	9.38862	6.80229	6.75559	8.64377	8.87379	1.97826	8.95564	5.80911	1.50043	1.51878	1.69739	0.21524	0.045635	0.085255	0.358342	0.2795	0.023194	0.144231	0.118536	0.029963	2.11057	0.172633	0.015185	0.598019	0.134273	0.134931	2.98957
PRR12	3	0.557853	0.086839	0.279571	0.559215	0.454369	0	0.190072	0.165496	0.334931	0	0.116441	0.149659	7.28439	0	0.035601	0	0.163233	0.170329	0.100974	0.064571	0	0.051489	1.4868	0.967888	0	0.486642	0.057767	0	0.37974	0.178972	0.029174	0.052758	0.153685	0.028293	0.014958	0.062268	0.03633	0	0.159067	0.214271	0.106218	0.639688	4.64472	1.32192	1.59053	1.43463	0.679948	0.693412	1.33701	1.56489	0.645577	0.882787	0.930766	0.494178	0.255031	0.583027	1.16636	0.492846	0.445304	0.318756	0.39694	0.402063	0.534671	0.732092	0.939131	0.278417	0.31342	0.159656	0.336921	3.29501	0.166759	1.42688	1.77126	1.78433	0.473134	0.550974	0.723482	0.157791	0.012914	0.015685	0.026196	1.55257	0.042271	0	0	0	0	0	0	0	0	0.01498	0	0	0	0	0	0	0.030146	0	0	0	0	0	0.365833	0.279727	0.28183	0.224474	0.219032	0.270173	0	0.079679	0.117613	0.139353	0.126043	0.246678	0.031335	0.117623	0.156896	0.020751	0.318619	0.101578	0.104105	0.067636	0	1.4285	0.066111	0	0.708276	0.036892	0.726044	0.057772	0.035976	0.037078	0	0.050235	0.013817	0	0.67642	0.112899	0.147902	0.035016	0.112187	0.067779	0.197417	3.36713	4.58981	2.75881	0.388957	0.602427	0.212089
PRR13	2	58.6828	7.09633	78.0803	4.7933	22.015	34.9862	23.0532	22.4853	10.5599	122.601	6.90702	37.1822	91.0856	57.0112	83.8786	75.3406	13.0635	14.1295	80.4474	27.8633	29.0713	60.8925	50.9065	127.123	33.964	55.9938	2.38637	62.4577	43.7525	62.3764	20.2436	111.124	64.887	51.902	89.5352	78.3657	41.5232	112.935	9.13641	70.8622	41.6585	63.4802	110.229	25.1137	55.0924	35.2509	46.5771	63.8274	20.2938	54.2633	59.1696	59.8481	16.1651	52.3573	77.0067	62.1221	101.529	56.3645	117.282	67.727	67.9285	50.7988	77.4791	92.6522	82.9412	99.647	99.2951	86.5039	86.7771	75.1965	32.7822	67.0019	38.8516	55.0531	86.917	57.7092	99.4629	24.9162	28.1794	20.8462	1.07102	9.46724	1.03182	0	0	187.863	3.42471	2.55808	14.124	69.0251	2.9478	9.62095	35.3815	0.225812	42.5565	3.77214	2.3996	15.5623	32.9245	22.049	3.27428	5.3557	7.3596	15.0203	21.6483	9.69666	10.973	8.04414	3.07582	30.6396	56.4115	30.1288	30.8946	22.4816	43.0509	57.867	14.9712	30.1937	43.9608	43.3786	35.2198	27.4414	30.5357	36.3708	18.2677	9.38679	24.1426	29.985	48.0993	25.0449	67.7931	41.4316	32.4498	100.595	99.0174	22.9536	67.6383	47.9581	46.3412	54.4606	9.39138	88.5604	69.1851	53.1123	95.2229	36.3976	50.7312	25.5855	78.5393	34.877	51.9876
PRR14	2	0	0.15406	0	0.988038	0	0.792318	0.671395	1.71922	1.75839	0	0.269859	10.4807	3.23703	4.29269	0	0	0.574466	0	6.6194	2.06021	8.42237	8.49685	14.1353	5.16516	6.61523	0.167579	15.7813	19.5052	22.855	0.409335	0	0.150414	6.28459	1.69068	6.35239	17.5009	2.79259	0	8.74003	4.26139	9.15336	7.96606	22.6918	4.58796	4.81903	10.5152	9.22126	28.9714	4.90174	29.6917	20.5719	9.79559	2.61437	13.4937	35.1576	63.9634	105.398	87.4804	81.1629	57.9533	61.3088	110.763	72.5085	79.8528	43.2511	131.817	92.8619	72.8929	61.6056	61.0927	133.802	26.5171	47.5288	17.8921	44.5001	40.9235	63.0217	19.5412	20.7905	16.2152	0.276946	28.8486	0.374416	0	3.4137	0.37185	1.77423	1.13507	64.5212	2.97468	27.9057	11.7255	18.3077	25.824	46.4451	16.9043	16.2313	14.6258	9.51052	4.41285	1.45294	25.2138	17.2132	31.8042	3.62503	6.23386	0.297147	1.4081	0.250482	11.4737	8.57095	6.87396	30.4139	8.41842	18.5051	15.5945	39.8921	7.40194	14.1498	19.3683	19.5695	18.2833	10.763	5.24131	8.06192	27.0979	11.3922	7.24701	11.1278	10.1705	14.1311	38.7498	33.6512	10.0014	17.5158	15.0055	19.4011	1.01232	25.6857	14.5954	22.9018	14.7516	8.24286	14.8882	11.2595	3.03032	17.1901	33.9237	8.65071	26.1421	28.7186
PRR14L	2	0	0	0.531134	0.443169	0.143948	0.035875	0.12051	0.078925	0.124038	0.183175	0.098665	0.475039	3.43472	1.14157	0.09313	1.25781	0.517741	0.323797	0.759882	1.26845	0.67723	1.28251	0.538497	0.436544	1.47262	0.009942	0.027439	0	0.16512	0.040484	0	0.006681	0.802558	0.888569	1.14584	0.987764	0.138423	0.042777	1.54581	0.103619	0.515606	1.11417	2.69419	2.20265	1.29642	2.05996	1.24773	2.9041	4.00733	9.62143	2.37647	3.72308	1.29415	2.57982	3.63778	3.45074	5.26907	2.0553	5.47317	3.75455	5.46598	4.01463	7.86172	4.65292	5.73989	4.13872	6.18281	7.02735	5.1797	9.28466	8.18253	5.4388	15.5903	7.78542	6.30406	5.86515	4.87936	9.03769	11.6786	16.0239	1.86082	0.738063	0.093762	0	0	0.067384	0	0	0.936973	0	3.79386	1.52702	0	1.50168	0.02758	0.389699	0	0.87705	0.705694	1.57907	0.526863	0.246914	0	0.197201	1.15942	0.768957	0.966466	0.643456	4.13755	0.893347	2.19613	3.22984	2.37544	3.25152	1.94908	2.33489	1.60961	2.19891	3.99618	0.762154	1.10265	1.05237	0.681987	1.32991	0.564086	1.08625	1.0424	1.18756	1.65571	2.09457	2.38681	1.03751	1.64621	1.89304	2.59754	0.180311	0.826777	0.968089	0.634002	1.01322	1.01006	3.77948	3.10487	0.010733	4.3699	0.835474	0.147131	0.51983	1.27635	0.369881	1.61403
PRR15	2	3.41755	47.7658	62.3582	1.92738	50.4002	19.1252	31.8642	138.757	16.7028	79.0333	12.0258	162.259	211.154	37.8481	8.65567	3.39645	12.6787	29.8916	22.6526	45.9075	30.7144	23.7687	29.747	114.732	27.0003	15.5186	70.744	36.2309	148.886	41.5222	32.1777	31.8022	85.9325	83.1085	33.4613	14.7578	391.371	66.6904	34.6504	49.1237	23.2394	34.8795	203.821	129.845	132.67	137.06	58.9506	92.5841	171.54	298.863	168.853	167.29	90.5602	76.8795	554.006	643.736	1256.1	705.674	650.76	842.783	708.407	2192.31	1050.74	895.05	717.588	989.361	826.724	1004.04	940.411	322.062	411.574	232.982	221.526	208.251	951.157	848.347	931.832	188.786	145.381	181.658	42.0906	32.1787	0.097491	19.4746	0	0	11.5171	0.735258	146.584	9.70619	10.4196	0.069965	5.72135	0.253406	14.1988	7.81263	1.59486	1.26678	4.52507	0.179005	15.0584	1.81057	5.40163	0	16.5102	14.4816	26.3296	4.27148	5.36362	52.2572	25.0814	17.56	30.9636	92.0942	83.6476	81.8039	2.29739	104.558	208.136	27.9753	34.8377	50.6538	54.558	66.8332	27.3813	29.5186	19.7028	8.68328	12.3534	8.86943	78.9341	57.5391	62.2847	4.15379	32.9959	0.854072	0.128535	16.4579	3.50821	1.4428	0.068679	16.6549	0.129263	1.1005	0.076545	0.082198	0.191951	0.105613	1.38957	8.04689	2.52653
PRR16	2	0	0.767412	0.383151	1.84308	0	2.71003	0	0.64815	0	0	0	2.38983	0	0	0.20794	0	0	0	2.87794	8.77926	1.9385	1.12922	0.579182	2.90094	5.93658	0.085927	15.7391	2.89199	0.523203	2.32803	1.44587	2.25357	6.80172	1.51521	5.76092	4.66706	2.88991	4.30823	5.8848	2.95043	2.67738	0	5.87563	3.53163	4.12224	5.58249	1.99663	2.35018	4.49978	4.67831	0.654609	4.61069	1.42904	3.24655	0	1.88309	10.3023	0	1.62155	2.64085	3.33195	0.618507	2.91438	4.11183	2.15523	2.29253	2.2017	4.7562	2.85752	0.409784	12.8015	0	16.572	0.411406	3.04021	2.38115	3.49258	8.87663	15.1873	10.815	0	0	0.11482	0	0	0	0	0	0	0	0	0	0	0	0.11868	0	0	0	0	0	0	0	0.244918	0	0	0	0.084873	0.191403	0	0	0	0	0	0	0	0	0	0	0	0.085138	0.0369	0	0	0	0	0	0	0	0	0	1.35361	0.0645	0	0	0	0	0	0	0	0.002551	0	0	0	0	0	0.096704	2.93724	0.062076	0	0.12958	0.012278
PRR18	6	0	14.471	0	0	0.615553	3.72104	0.256737	2.64678	0	0.381731	3.00823	3.61733	0	2.45351	4.84937	0	0.439876	1.38401	1.87935	0	1.60825	1.81831	3.10295	3.50138	0.523232	0.042618	0	1.20227	5.77204	0	7.62069	3.69908	0	0.990358	0	0	0.097426	0	0.269105	3.61878	1.63637	0	0	0.053734	0	0	0	0	0	0	0	0.048025	0	0	0	0	0	0	0	0	0	0	0	0	0	0	0	0	0.038228	0	0	0	0	0	0	0	0	0	0	0	0	1.04994	0	0	0	0	0	0	0	0	0	0	0	0	0	0	0.15426	0	2.05628	0	0	0	0	0	0	0	0	0	0	0	0	0	0	0	0	0	0	0	0	0	0	0	0	0	0	0.193443	0	0	0	0	0	0	0	0	0	0	0	0	0	0	0	0	0	0	0	0	0	0	0	0.519786	0
PRR19	6	4.75213	4.02208	58.6246	0	15.1973	8.55302	0	37.8705	0	5.82257	0.386494	2.26154	120.769	0	19.306	0	0	1.75137	6.48171	0.331837	0	15.4638	5.00907	18.9246	9.90283	0.162329	3.51121	2.27778	188.519	3.37002	5.15708	1.47665	10.6519	5.73627	15.6968	1.26136	6.56499	3.39722	3.06645	7.49433	6.52107	1.65344	2.01981	0	1.16217	0	1.8903	1.66974	0	0.108174	11.7299	0.445769	0.677344	0.113744	7.82645	21.1029	12.8606	17.4447	12.2995	13.8491	13.3978	27.0343	11.7219	14.1065	10.6986	16.6712	9.24412	9.91385	12.5041	1.42217	2.81607	1.83679	2.24864	1.30448	17.6623	11.6259	10.8885	0.80694	1.25477	1.20316	0	0	0	0	0	0	0	0.816415	23.604	0	0	0.078014	3.18427	1.12954	4.03675	0	3.26443	15.4939	6.9422	0.298428	2.78674	0.3362	1.50394	0	2.24964	0.473412	0.105479	0	0	0	0.180158	1.1325	6.50503	7.66853	7.6964	4.78634	11.9749	0.609176	2.39904	3.97719	2.96926	1.04476	7.4538	4.4717	7.16202	9.17886	2.37355	2.44421	3.83343	1.21165	3.83353	13.5679	5.71289	0	0.13349	0.605389	13.7507	4.0233	3.02083	0.834743	0.076515	0.364054	2.15786	0.175129	3.07093	3.6597	0	0	0.887715	12.0094	0.864427
PRR22	3	0	0	0.810033	0	0	0	0	1.59329	0	0	0	0.840336	4.58492	0	21.2139	0	0	0	0	0	0.682662	0.198935	1.21696	0	0	8.26467	0	0	0	0	0.226485	0	0	4.8801	0	0.703583	0	0	0	0.669653	0	0	0.564047	0	0	0	0.421041	0.056283	0	0.120144	0.827047	0	0	0.126889	1.45728	0.331898	0.184811	1.58831	0.268626	1.34471	0.10798	1.83734	0.282996	0.54312	0.341349	0.034222	0.224605	0.521195	0.081913	0.720309	0	1.56401	0	0	0.354566	0.084263	0.148452	0	0	0	0	2.22315	0	2.66727	0	0	0	0	0	0	0	0	2.37316	0	0	0	3.99501	0	0	0	0	0	0.129407	0	10.8939	0	0	0	0	0	0.20145	0	1.74988	0	4.05731	4.29459	0	0.170454	0	0	1.50234	2.6283	0.1487	0	0	0	0	4.51718	0	0.999446	0	0	0	1.4049	0	0.193515	0	0.182371	0	1.00442	0	14.473	0	0	0.859431	1.22731	0.119309	0	0	0.273584	0.241296
PRR23A	3	2.51035	0.107181	0	8.4567	0.73289	1.7249	0.458105	2.78531	2.29489	7.35381	0	0.172347	0.055716	0.04875	0.109882	3.9485	0.065358	0.549215	0.684666	0.5204	0.382926	0.054628	0	0.004086	0.83002	0.025386	0	7.4397	0.043534	0.885674	3.8405	1.81453	0.406368	0.017963	0.04931	0.896199	0.244126	0	0.084479	3.29936	1.89293	0.775774	0.317598	0.09525	0.401845	0.430996	0.120037	0.809951	0	0.0462	0.311593	0.068283	0.16266	0.323359	0	0.633161	0.007891	1.34999	0.459204	0	0	0.075404	0	0	0.004582	0	0	0	0.055046	0.191248	0	0.12831	0	0.553965	0.097227	0.038618	0.091627	0.097565	0.020761	0	0.336038	0	0.005675	0	0.147705	0	0	0	0.199458	0	0	0.073054	0	0.088224	0	0	0	0	0.377477	0.06276	0	0.021024	0.086934	0.02772	0.852319	0.53364	0.530836	1.59445	2.05862	0	0.089638	0	0.045413	0.035013	0.273831	0.065729	0	0.027876	0.027147	0.088082	0.102672	0.063742	0.052463	1.15541	1.39785	0.076763	0.014982	0.139747	0.117832	0.046807	0.043175	0.031447	0.005403	0	0.082802	0.004511	0.04738	0.020455	0.011647	0.003104	0.018343	0.005679	0	0.012132	0	0	0.06711	0.029603	0.054027	0.104467	0.043749
PRR23C	3	0	0.113662	0	0	0	0	0	0.111969	0.478046	0.052677	0.105304	0.388486	0	0.039497	0.004684	15.9192	0.85018	0	0.066027	0	0	0.002252	0.222075	0.138971	0	7.13865	0	0	0.146131	0.336898	0.038337	0	0	0	0.009825	0	0	1.92482	0	0.467584	0	0	0.128987	0.238251	1.51311	0.072053	1.72131	0.15349	0.029524	0.002831	0.043343	0	0	0.005843	0.166502	0.007603	0.083042	0	0.001559	0	0	0.055117	0	0	0	0	0	0	0.001846	0.006674	0.036155	0.123612	0	0.447075	0	0	0.00338	0.031696	0.050583	0.020479	0	0	0	0	0	0	0	0	0	0	0	0.044396	0	0.095349	0	0	0	0.34196	0.213146	0.008505	0	0	0.002938	1.91913	0.425985	0.32373	0.291646	0.282281	0.062353	0	0.019857	0	0.006146	0.006086	0.375944	0.005346	0.081709	0.158623	0	0.005446	0.02781	0.0638	0.091185	0.243793	0.412908	0.032038	0.002881	0.021591	0.100217	0.034978	0	0.001526	0	0	0	0.00439	0.021762	0.001383	0.000979	0.075369	0	0.007669	0.061104	0	0.00216	0.060578	0	0.020839	0.010578	0.053369	0
PRR29	3	0	0	0	0	0	0	0.479559	0	0	0	0	1.06572	0	0	0	0	0	0	0	0.326539	0	0	0	0	0	0	0	0	0	0.032391	0.938159	0	0	0	0	0	0	0	0.031356	0	0	0	0.249325	0	0	0	0	0	0.057135	0.164336	0	0.179668	0	0	0.9656	0.955079	0.227338	0.353916	0.142581	0.675266	0.02984	0.38373	0.031343	0.120338	0.285787	0.139217	0.495228	0.20149	0.235928	0.129077	0	0	0	0.16875	0.45669	0.167473	0.130676	0.014475	0.032595	0	0	36.2794	0	0	0	0	0	0	0	0	0	9.74635	0	0.065268	0	0	0.143878	0	0	0	0	0	0	0	0	0	0	0	0	0	0.885731	0.100946	0	0	1.37608	0	0.631888	0	0.5455	0	0.344232	0	0.496823	1.1276	0	1.44503	0.055676	0.365155	0.152998	0	0	1.92672	0	0	0	0	0	0	0	0	0	0	1.66548	0	0.041731	0	0.052669	0	0	0	0
PRR32	6	0	4.94673	0	0	0	2.76399	1.26113	4.7299	9.79894	0	0.24862	5.84363	0	12.258	0	1.63048	0	3.41978	2.15068	0.863814	1.58972	2.08805	5.38094	0.481128	1.71562	1.27058	1.36466	4.14617	1.1455	1.55148	2.54469	0.714124	2.57356	1.20705	0.203107	1.63283	7.76506	0.878079	13.307	2.00331	6.83841	1.07841	0.655816	0.753591	0	0.699846	0.974555	0.650177	0.143399	0.415389	0.635296	0.572252	0.216816	0.441705	0	0.385698	0.432074	2.30301	1.39931	2.53736	2.23233	1.33538	1.56197	1.99832	1.58682	0.199429	0.261377	0.303051	0.382644	1.33487	0	0	0	0.151186	2.29015	0.988496	1.7283	0.524181	0.643492	0.156313	0	0	0	0	0	0	0	0	0	0	0	0	0	0	0	0	0	0	0	0	0	0	0	0	0	0	0	0	0.151496	0	0	0	0	0	0	0	0	0.132532	0	0	0	0	0	0	0	0	0	0	0	0	0	0	0	0	0	0	0	0	0	0	0	0	0	0	0	0	0	0	0	0	0.280369
PRR36	6	44.0774	0.708827	0.865266	1.13784	2.84464	9.45061	4.25823	0.82056	0	0	0.362862	4.90459	8.02502	4.95844	4.29826	2.01568	0.255023	0	3.35779	0	0.487489	2.4197	10.7291	6.01039	1.05553	0.064712	4.64203	0.18201	0.594051	8.79367	0	1.75231	0.946899	3.55735	0	1.55593	2.72004	0	0	0.788251	1.91397	0.500918	8.40192	4.31642	15.7764	12.2994	4.23705	19.308	3.36186	6.5448	26.6672	7.09594	2.0509	6.9144	5.7355	5.92097	8.62497	6.25845	3.14111	2.27032	1.62276	8.60475	1.76147	4.33822	1.86501	4.33919	1.5207	1.10749	1.97238	21.679	15.7967	7.08709	8.8736	13.8284	1.73867	1.23888	2.93123	0.689357	0.403897	0.252898	0.106718	2.42868	0.03307	1.50602	0	0	0	0	0	0	0	0	0	0.042681	0	0	0	2.25454	0	9.95986	0	0	0.070227	0	0	0	0	0.441147	0.959674	2.21267	0.14381	0	0	0.19117	0	0	0	0.241597	0	0.065016	0.071147	0.015897	0	0	0	0.558879	0	0.032254	0	0.050806	0	0	0	0	0	0	0	3.73281	0.21427	0.051324	0	0	0	0	0	1.02298	0	2.02095	0	0.225928	0.464098
PRR4	3	0	0	0	0	0	0	0	0	0	0	0	7.04476	0	0	0	0	0	0	0	0	0	0	0	0	0	0	0	0	0	0.25805	0	0	0	0	0	0	0	0	0	0	0	0	0	0	0	0	0	0	0	0	0	0	0	0	0	1.10615	0	0	0	0	0	0	0	0	0	0	0	0	0	0	0	0	0	0	0	0.221713	0	0	0	0	1.12651	0	0	0	0	0	0	0	0	0	0	0	0	0	0	0	0	0	5.03524	6.59483	0	0	22.401	0	12.6192	0	50.2026	68.7649	0	0	0	5.22377	12.521	0.929452	0.790703	5.68541	0.40823	0.798673	0	0.423091	0	1.0088	3.74419	3.80962	0	0	9.37424	1.60303	0	0.756443	0	9.44196	3.61391	3.0913	73.4732	2.21928	20.066	0	0.141355	18.7372	0.299796	0	3.82729	6.15077	0	0.489582	0.11904	0	2.54427	2.71401	0
PRR5	2	17.3562	51.2901	8.17258	1.8613	3.04933	118.622	11.3848	42.7567	11.0267	108.725	44.9306	13.8102	10.7562	58.328	17.5284	4.28839	0.722303	0	8.39945	10.9574	9.55712	25.1635	101.639	43.9085	11.7785	8.599	35.6299	8.71991	218.213	34.3307	4.80032	8.69127	22.9545	31.998	0.678851	19.2421	36.293	19.8558	21.1467	25.1078	6.93805	9.77952	22.8545	6.22882	50.5735	16.1056	23.7398	38.2718	7.28889	21.1317	99.4029	11.6214	5.0428	29.1504	169.718	512.451	240.832	411.56	97.6185	104.178	106.121	339.324	87.138	98.8096	75.7935	103.979	98.727	78.989	138.12	84.7465	222.148	168.752	138.132	77.0136	90.7832	69.9056	133.708	1.56631	0.689463	1.53585	0.012518	1.7308	0.007605	13.6585	0.616802	11.6692	0	0.528579	208.371	1.88851	0	0.01085	0	2.32968	2.13828	0	25.197	1.22521	1.7782	0.258601	5.45438	0.581816	0.185999	0.91705	0.420169	3.69917	1.1554	2.11149	2.1638	3.61349	1.09607	0.357799	0.008454	6.248	2.41015	0.320738	4.85822	1.14164	0.972101	0.092945	3.44597	0.045402	1.85201	3.28507	3.86937	8.62015	0.069745	1.19994	0.069415	0.115567	6.62483	0.470505	2.17166	0.004475	0.11559	0.376381	0.001997	8.13147	2.93112	0.001803	0.004984	0.009774	0.00538	0.002446	0	0.159144	0.092841	0.05106	0.002181	1.6008	0.188088
PRR5L	2	0	0.278827	31.0225	1.68029	0.486239	1.87812	2.47447	5.25609	5.34021	0	23.1496	43.9892	15.8613	5.80673	5.69638	0	2.43699	34.6249	18.5128	16.5773	11.9382	28.2612	26.1805	24.5826	33.0901	8.5855	22.5382	14.3502	12.4184	13.6476	21.3373	20.8403	24.2732	9.14411	19.6288	18.8432	9.18684	22.2322	0.661213	28.1275	20.1929	6.10329	36.3111	27.9092	18.4518	28.5222	11.875	40.6665	45.2954	59.1308	40.8738	47.6837	18.1371	37.0482	43.8552	49.6518	56.1157	62.0172	61.1956	65.6211	62.4904	82.8352	94.7441	75.5923	74.487	97.5084	76.4514	84.3603	82.4685	38.9141	52.485	38.1006	33.5272	46.8327	102.249	68.7403	47.0145	14.8193	14.3738	14.3482	0	0.829824	0.339055	1.02439	0	0	2.15036	0.344852	0	2.68532	0	2.28421	4.42069	0	0.0466	7.89754	0.242999	0.59028	0	0.274341	0	0.417892	0.576475	0.331882	0	0.397685	0.137041	1.10294	0.718348	0.577594	0.224821	0.213453	0.704001	0.497506	0	0.0876	0	0.042033	0.706316	0	0.991186	0.021737	0.27808	0	0	0.152827	0	0.66192	0.679064	1.00243	4.61387	0.230158	0.233859	0	0	0	0	0	0	0.080437	0	0	0.029988	0	0	0.419261	0	0	0	0.205651	0.181088
PRR7	6	1.14303	0.538427	2.01985	0.859555	8.45086	2.22163	0	4.88498	13.1303	0	2.07835	9.03416	9.31243	1.88765	0.897665	0	0	1.05469	0	0.399631	0	0.965237	0	3.90351	0	0	1.16797	0.507752	23.2582	0.637645	0	0.330074	0.72065	2.40977	0.563111	0	46.0636	0	0	0	0	6.98062	1.12515	0.117	1.39792	3.09529	0.452052	0	1.61739	0.386446	12.445	0	0	0.253123	7.846	7.14532	4.38876	7.26002	7.16405	12.3496	6.53945	17.7869	1.90383	2.24091	6.85909	3.70718	2.59394	0.519861	1.14892	0	1.68979	0	0	0	2.69378	2.18656	38.0481	0.560027	0.238328	0.385957	0	0	0.130647	0	0	0	0	0	30.733	0	0	0.659983	0	0	1.89197	0	0	0	0	0	0	0	0	0.882318	0	0	0	0.215664	0	0	0.868186	0	0	0.288884	0	0	0.71129	0.122515	0	0	0.446098	1.82496	0.1483	0.413163	0	2.21121	0.13605	0.256227	0.188933	0.307938	0	0	0	0	0.161767	0.208585	0.08644	0.060625	26.193	3.55405	8.49018	0	0.432955	0.211221	0	0.550887	0.128468	7.81373	3.7973	4.41629	0
PRR9	4	0	0.871214	0	0	0	0	0	0	0	0	0	0	0	0	0	0	2.14425	0	0	0	0	0	0	0	0	0	0	0	0	0	0	0	0	0	0	0	0	0	0	0	0	0	0	0	0	0	0	0	0	0	0	0	0	0.146949	0	0	0.215596	0	0	0	0	0	0	0	0	0	0	0	0	0	0	0	0	0	0	0	0	0	0	0	0	0	0	0	0	0	0	0	0	0	0	0	16.543	0	0	55.4765	0	0	0	0	0	0	0	0	0	0	0	0	0	0	0	0	0	0	0	0	0	0	0	0	5.04675	0	0	0	0	0	0.293422	0	0	0	0	0	0	0.37778	0.524958	3.48903	131.408	2.19003	63.7392	0.249858	0.099639	0	0.5602	0.341937	0.555886	2.25751	0.4155	0.227893	0.398828	0	0
PRRC1	1	1.3952	12.0778	38.4702	3.65997	2.38899	9.399	13.1337	10.4817	18.5928	2.74528	12.4015	3.8908	10.2336	8.58735	7.2244	2.60451	4.65034	20.9739	20.3102	38.5992	36.4373	34.1439	17.295	22.927	27.212	39.6253	37.2569	10.2755	2.93398	12.4285	35.7264	33.0334	37.9627	7.70978	36.1339	7.63453	9.8727	23.0079	18.9679	24.0703	13.1065	13.4509	11.5665	15.7037	5.32525	13.0078	4.2972	8.37012	13.617	14.4138	5.46134	12.8173	5.09611	12.1545	7.98523	21.066	37.9595	6.23679	28.2855	14.1482	44.3623	20.7373	38.9181	29.4665	27.9259	18.9428	36.2736	27.2875	35.642	3.04512	5.58261	3.91464	0.995945	8.60021	20.4252	51.3395	27.1583	23.945	29.8101	32.0448	0.137138	0.582641	0.063478	1.44616	0	0.636127	0	0	5.84099	5.50134	1.67946	0.02253	13.6504	1.50825	12.824	0.23089	0.849676	0	1.03397	0.716852	0.414451	10.9531	2.94991	0.407181	0	0.243831	19.6738	1.15797	0.217834	7.08479	2.30101	6.10586	2.78923	4.39762	2.19309	4.55973	4.74541	8.2618	6.66263	2.13524	2.55048	2.64088	1.56652	1.41332	2.74868	0.936914	3.41249	8.12011	3.99903	7.17293	6.12581	0.824206	5.70497	7.88065	1.68125	1.10182	3.2398	3.91602	2.14188	3.27596	0.116892	14.2343	10.2034	3.79168	1.73111	0.606232	0.594926	2.59669	1.83078	1.88834	0.254509
PRRC2A	3	1.17384	0.423607	0.518587	0.581657	0.35849	0.652766	0.368129	1.15156	2.13834	1.67311	1.15827	1.33123	1.6856	1.20736	0.638496	0.106605	0	0.31765	0.539649	0.342764	0.187384	0.384579	0.76794	0.908971	0.444363	0.25676	0.325313	0.204059	1.29401	0.801529	0.835756	0.357284	0.552544	2.16867	0.151991	0.580687	0.48995	0.183681	0.609913	0.759543	0.92709	1.05544	0.141761	0.102115	0.162937	0.0686	0.184247	0.155689	0.01653	0.047426	0.357856	0.051691	0.00988	0.22559	0.750077	4.32469	1.55589	1.23236	0.958233	0.719046	0.947027	1.51859	0.771579	0.794621	1.1496	0.554999	0.309154	0.224156	0.726114	0.073859	0.223291	0.136472	0.158769	0.15695	2.37813	0.636486	1.26046	0.048494	0.034275	0.022501	1.51841	4.95623	1.69817	0.27738	0.568817	0.380723	0	1.20919	2.7949	2.99367	0.389991	2.22257	0.829974	1.14917	0.662053	0.794107	2.68784	5.03971	2.2362	0.393674	0.337334	1.34251	0.891317	0.579957	0.89228	0.026724	0.102633	0.016091	0	1.00777	1.14527	0.911701	1.66046	2.02604	4.06589	1.3036	2.99419	1.34588	0.892267	0.455524	2.75197	2.05494	1.49364	1.2324	1.30114	5.50306	0.730361	1.00642	1.31027	1.10274	0.833346	1.26492	0.913649	1.74491	1.64806	3.11367	0.796923	0.570247	1.55386	1.98159	1.09073	0.866643	0.987894	0.218803	2.35569	1.12468	2.14469	1.31663	0.576104	2.02253	1.89879
PRRC2B	5	1.73072	6.75808	1.5594	2.0819	1.69055	1.82586	0.530744	1.67381	3.22584	2.87337	0.169001	3.81254	3.27971	0.186199	3.88084	4.92418	0.20269	2.53515	2.24671	0.320364	2.57753	2.18054	2.66146	5.84154	3.00261	5.48789	3.61629	0.634176	2.68826	0.760707	1.42783	1.91589	2.67621	6.79043	3.58655	2.2042	3.16126	0.502409	3.10855	1.84084	4.09165	4.16335	6.19344	1.7249	10.7143	2.85804	4.27435	8.83214	2.2846	9.19813	8.27174	4.83274	1.18087	6.57045	7.27882	9.44431	7.30009	11.5448	5.98917	5.2428	7.27494	9.23031	7.43195	6.58878	6.03931	4.98318	5.63793	4.93182	5.99565	10.3834	6.04088	11.5608	16.2208	12.4374	6.94578	5.39883	5.84901	2.34591	1.59449	1.90741	23.2693	8.66803	2.51695	4.21278	5.33679	4.68261	0	0	14.4424	11.3787	31.6885	9.37195	17.1709	13.9113	11.7279	12.2999	20.3589	12.0173	18.3198	10.7332	7.13339	18.9289	8.23125	8.10612	13.6619	9.03115	5.44648	10.6377	4.58098	13.9108	10.7683	12.051	8.56609	12.0087	35.2086	17.0627	18.6707	8.20084	15.9209	13.8504	12.8719	14.4779	10.4963	6.13013	6.88735	18.0726	16.4442	7.94401	9.32798	9.5635	10.8701	9.64189	7.75443	7.0973	8.59877	10.7643	4.92328	5.77509	8.79909	7.72035	10.1525	13.0813	4.95819	6.17608	20.4758	8.45843	9.43583	10.3903	4.4761	11.9298	12.4794
PRRC2C	3	33.0974	12.5765	0.87775	59.387	2.25359	7.48759	22.3242	52.2937	54.642	4.45742	26.0987	23.1009	8.9149	16.0858	5.77374	25.4327	2.5395	3.04151	7.72209	6.96101	10.2097	4.61709	4.04652	8.46817	8.36766	12.432	21.7276	7.02746	10.3729	6.3128	14.4574	19.572	14.7474	12.8793	28.9213	14.782	40.7824	20.6236	19.2922	9.41019	20.5791	70.3025	10.3971	3.3388	58.0296	4.41047	18.5787	22.9705	5.28354	15.4897	18.2601	4.85893	2.72344	10.0402	52.7306	42.7336	13.2722	5.78183	11.0398	2.91291	13.5647	12.4633	9.7752	7.34183	11.2667	1.96207	9.56917	7.6586	5.46423	18.883	41.0398	79.4694	80.838	37.1111	4.5239	7.73496	26.2688	36.5016	39.7193	46.8954	5.94738	15.4059	0.447352	0.641569	52.5819	62.092	7.67635	60.1302	8.39413	42.4746	19.9381	8.1319	12.572	6.59004	42.5665	23.6919	18.8108	33.6836	45.5508	33.3414	20.0222	16.0212	25.1488	205.188	105.371	22.5314	28.7369	27.3495	56.1017	23.592	27.679	18.9163	45.1137	102.164	49.4741	17.4242	18.9449	105.758	16.9022	14.0789	44.8154	19.1725	33.4786	62.5458	33.3396	42.2544	23.7898	24.4354	14.5416	6.58035	25.8737	24.4746	40.6787	1.99654	4.07557	8.41345	4.73025	3.98816	4.81071	10.6604	3.46091	6.23551	3.37654	1.75309	10.6063	12.2607	3.31266	5.3028	3.13129	9.52277	4.67436
PRRG1	4	0	1.50806	0.305923	0.219497	0	0	0	0.174186	0	0.671149	0.060714	0	0.560523	0.946421	0	0	0	0.267633	1.12181	0.280926	3.97965	6.63832	0	1.45115	4.28133	0.890019	0.045443	0	0.142511	1.02676	1.60938	1.39641	1.83329	0.0666	0.848616	0	0.911592	1.79771	0.038662	0.895415	0	2.15315	0.310437	0.095133	0.713876	0.263489	0	0.106949	0	0.103292	4.82821	0.338342	0	0	0	0	0	0	0.018842	0	0	0.031564	0	0	0	0	0	0	0.022098	0.150245	0	0.10158	0	0	0	0	0	0.143136	0.604672	1.37018	0	0	0	0	5.17012	0	0	0	0	0	8.13146	0.031814	0.324609	0	0	0	0	0	0.380358	0.030741	0	0.204477	3.32755	0	0.105863	0.602553	0	0.233445	0	0	0.45744	0.094035	0	0.348841	0	0.129039	0.098395	0.232165	0.135034	0	0.087786	0.148615	0.225574	1.75069	1.82632	4.22184	0.207928	0.359605	0	1.00636	0	0	0	1.66583	0.860651	1.201	1.08839	0.510777	0.504838	0.580724	0.833415	2.73195	3.94381	4.37643	11.0543	3.24188	0.607424	8.24147	5.44782	0.056706	0.727492
PRRG2	3	0	0	0	0	0	0.317611	0	0.454858	0	0	0	0	0	0	0	0	0	0	0	0	0	0	7.05238	2.77703	0	0	0	0.254328	0	0	0	4.77099	1.23485	9.59216	0	2.46048	0.203014	0	0	0	0	0.924254	2.25428	0	0	1.67124	1.68278	1.12475	0.37356	1.56062	7.29973	0.891475	0.563836	11.4105	0	2.98456	1.29255	13.8861	0.603909	2.37704	0.863121	0.803155	0.918959	0.99488	1.36424	0.683855	1.23427	0.911317	0.654734	1.15154	0.627825	0.961675	1.25372	2.23378	1.23986	0.420938	3.70813	0.242503	0.147432	0.358132	0	0	0	2.6651	0	0	0	0	0	0	0.406382	0	0	0	0	0	0	7.85646	0	0	0	0	0	0	0	0	0	0	0.131537	0	0	0	0	0	2.38464	0	0	0.340614	0	0	0.258806	0	0	3.45284	0	2.4608	0	0	0	0	0	1.22772	0.21782	0	0.149641	0	0	0	0	0	0	0	0	0	0	8.99259	0	0.065476	0	0.136677	0
PRRT1	3	0	0	0	0	0	0	0.094992	0.020197	0.165579	0.07093	0	0.222074	0	0	0.090293	0	0	0	0.006332	0	0	0	0	0.08934	0	0	0	0	0	0.012887	0	0.266452	0.018051	0.070292	0	0	0	0	0	0	0	0.322452	0	0	0.113651	0	0.111567	0.024942	0	0.032087	0.018414	0.008796	0	0	0	0.029092	0.096155	0	0.011858	0	0	0.050265	0.062025	0.015874	0.009972	0	0.029455	0	0.007116	0	0	0	0	0.023522	0.030492	0	0.025938	0.015176	0.04198	0.035299	0	0	0	0	0	0	0	0	0.248761	0	1.80185	1.23746	0	0	0.481548	0	0	1.10324	0	0	0	0	0	0.077561	4.1778	4.40688	1.49476	0.162066	0	1.62391	0	3.27291	3.30916	9.63271	2.34484	1.92856	1.18788	4.9888	5.55968	0.618065	7.56152	8.20235	6.49543	5.59255	4.29692	2.43823	0.728958	2.17736	1.38425	2.21804	1.33791	2.43196	3.30515	0.629194	2.26654	0.025306	0	0	1.19084	0.006278	0.014919	0.017722	0	0.008539	0.440487	0.259185	0.020881	0.298988	0.598067	2.70056	0.21156
PRRT2	3	0	0	0	0.399707	0	0	0	0.093651	0.312026	1.69292	0	1.29644	0.10455	0.913994	0.212744	0	0	0	0.03616	0.370128	0	0	0	0.110053	0	0	0	0	0.070971	0.07347	0	1.30582	0	0.040289	0	0	0	0	0	0	0	0	0	0	0	0.157352	0.427858	0.086291	0	0.494878	0.49715	0.152267	0.096779	0.063946	0	0	0.720704	0	0.02735	0	0.018191	0.057482	0	0.045429	0.342422	0.255236	0.028046	0.065223	0.280635	0	0.126769	0.795414	0	0.068228	0.043079	0.123255	0	0	0	0.156997	0.059829	6.237	0	0	0	0	0	0	4.6081	0	0	3.19519	0	0	37.8486	0	0	3.15795	0.066916	4.18959	4.32147	0	10.2586	0	0.019009	1.32895	0.242399	0	1.5661	8.03887	0.023414	0.286201	0.00373	0	6.47389	0	3.84716	4.45706	1.28031	0.238756	0.181959	1.03524	1.41426	1.35063	5.29296	0.409469	0.063099	2.18796	1.43717	0.212342	0.842497	0	0	0	0	0	0.019872	0	0.003571	0	0	0.003355	0.002002	0.024338	0.023665	0.032809	0	0	0.004561	0.132944	0.14531
PRRT3	3	0	0.164973	0.398862	1.06083	14.2423	0	0.721038	0.545453	52.6921	0.267295	0.073203	0.606396	7.22465	6.29474	0.225037	2.26905	0	0	1.72563	0	0.902216	1.6651	2.11264	1.68322	0	1.19411	0.027467	0.421814	1.08693	0.097237	0	4.718	0.222835	2.41071	3.46062	0.11788	2.19654	0	0.117112	1.1308	0.101071	4.25754	1.1247	0	0	0.221737	1.28382	1.41248	0.129795	0.466146	1.09917	0.101796	0.259278	0.340185	0.48385	0.110534	1.4509	1.99863	0.659154	1.08878	0.508565	1.48737	0.494996	0.693855	0.53038	0.123882	0.576405	0.346159	0.864567	0.51076	0.245558	1.21783	5.03278	0.611089	0.566074	0.270188	0.785156	0.103623	0.514488	0.178537	0	0.210492	0	0	0	0	0	0	0	0	0	0.015217	0	3.73948	0.082719	0	0	1.57273	2.74133	0.037122	0.261542	0.370766	0	1.3853	0.291994	2.21359	0.189821	4.76341	0.512021	3.07675	0.077595	0	1.30316	0.17028	7.39584	4.04677	0.178201	1.04859	0.558016	0.128021	0.524386	2.58362	1.19199	6.34763	0.333656	2.80057	5.07836	0.116071	0.076488	0.216323	0.277386	0.463245	1.43182	0	0.152136	0.110669	0.052579	0.026924	1.7874	15.8293	13.7594	0.066667	0.057047	0.06444	0.156524	0.518723	0.039587	0.097568	0.562995	0.684901	0.241221
PRRX1	3	0	0.077244	0	0	0	0	0	0	0	0	0.068615	0	0	0	0.063492	0	0	0	0	0	0	0	0	0	0	0	0.025718	0	0	0	0	0	0	0.025094	0	0	0	0	0	0	0	0	0	0	0	0	0	0	0	0	0.022311	0	0	0	0	0	0.018728	0.124835	0.021301	0	0.079457	0.142939	0.044171	0	0	0	0	0	0	0	0	0	0	0	0	0	0	0	0	0	0	0	0	0	0.239165	0	0	0	0	0	0	0.026709	0	0.04853	8.71886	0	0	0	0.968884	0	0.721968	0	0	0	0	0	0	0	0	0	0.124603	0	2.468	0.248115	0	0.109406	0.166982	0	0	0.036962	0.016165	0.036147	0.092517	0.240176	0	0	0	0.036665	0.268661	0.087669	0	0	0.839404	0	0	0.029809	0.566401	0	0	0	2.1345	1.28011	0.049877	0	0.029309	0.031681	0.111271	0.922512	0.36536	0.128364	0.025076
PRRX2	3	0	0.268983	0.872593	0	0	27.8312	0	0	0	0	0.230728	0	0.197949	0	0	0	0	0	0.077984	0	0.734838	0.10715	0	11.4321	0.396764	0	0	0	11.0145	0	0	0	0.055385	0	0.093766	0	0	0	0	0.160585	0	0	0	0	2.79367	0	0.903888	15.151	0	0.514839	0	0	0	9.27305	0	0	0	0.42668	0	0	0	0	0	0	0	0	0.060428	0	0.088296	0	0	0	0	0.281436	0	0	0	0	0	0	0	90.9059	0	0	0	0	0	0	0	0	0	0	0	0	0	0	0	0	0	0	0	0	0	0	0	0	0	0	0.140932	0	0	0	0	0	4.106	0	0	0.122416	0	0	0.111425	1.63467	0.159975	0	1.07439	0	0	0	0.849465	0	0	0	0	0	0	0	0	0	0	0	0	0	0	0	0	0	0	0	0	0	0
PRSS1	3	0	0	0	0	0	0	0	0	0	0	0	0	0.560593	0	0	0	0	0	0	0	0	0	0	3.30976	0	0	0	0	0	0	0	0	0	0	0	0.678648	0	0	0	0	0	0	0	0	0	0	0	0.246926	0.229246	0	0.510901	0.371556	0	6.60825	1.42399	0	0	0	0	0.414981	0.138109	0.224336	0.13759	0.175963	0	0	0	0.12729	0.328195	0	0	0	0	0.240715	0	0	0	0.609738	0.28832	0.087546	0	0	0	0	0	0	0	0	0	0	0	0	0	0	0	0	0	0	0	0	1.48775	0	0	0	0	0	0	0	0	0	0	0	0	0	0	0	0	0	0	0	0	0	0	1.48962	0	0	0	0	0	0	0	0	0	0	0	0	0	0	0	0	0	0	0	0	0	0	0	0	0	0	0
PRSS16	1	0.471926	0	0	0	0	1.07049	34.9672	23.5447	24.0867	0.358362	0.097536	6.04388	0	17.6561	0.455131	0	15.2911	3.89902	5.90442	4.92625	5.43688	13.0872	8.63465	7.47233	14.0881	8.88259	20.1754	4.29078	2.92081	1.20547	4.42103	0.484542	3.78276	3.11372	2.67349	5.98444	6.86825	4.76398	0.12617	7.11362	11.34	6.52141	3.76165	8.64906	15.5739	4.27625	3.61411	3.1222	11.0304	14.7074	2.8461	7.1817	1.55129	12.4979	3.56077	14.3389	4.5994	0.533898	7.30576	3.25987	3.91218	6.27639	4.09775	5.80898	3.59736	2.08263	2.81262	5.26848	7.10419	2.01198	0	2.01301	26.3456	3.04085	4.61216	4.6543	8.34512	0.431352	0.409758	0.278699	0	0	0	0	0	21.9759	0	0	0	0	0	0	2.10144	0	0	9.77753	0	0	0	0	0	35.1207	0	0	0	0	0.054	0	0.121329	0	0	0	0	0.473195	0	0.05198	0	0	0	0	0	0	0	0	0	0	0	0	0	0	0	0.02965	0	0	0	0	0	0	0	0	0	0	0	0	0	0	0	0	0	0	0
PRSS21	6	6.02584	5.33939	2.6286	0	119.692	3.71262	17.4073	116.563	71.095	1.16499	9.34564	30.6476	102.285	56.7498	112.487	0	7.84732	31.5644	64.5655	12.9029	45.0367	47.8825	48.6291	69.0528	55.9234	41.311	33.1654	24.5739	24.4835	90.1743	22.0059	14.5032	24.1259	136.693	48.9839	62.3579	92.7785	38.603	60.5937	40.4268	5.35834	35.7645	5.76342	3.89191	1.84286	6.0919	3.23466	5.17262	0.344339	0.499916	19.2992	10.4184	0.522011	20.9002	0	1.6941	0	1.67981	1.4005	0.905518	0.581603	1.48323	0.200416	1.00475	1.96525	1.14466	0.143635	0.884951	2.56705	2.63087	34.399	4.2135	0	1.31826	1.69624	0.221022	0.570124	0.428162	1.00217	1.08771	0	2.87137	1.04982	0	0	0	0	0	0	0	0	0.217129	0	0	0	0	0.480481	0	0.254507	0	1.99313	3.31138	0	0	0	0	0	0.277659	0	8.00078	0	0	0	0	1.52182	0	0	0	0	0	0	1.05868	3.58451	0	0	1.16874	0	1.06675	0	1.42887	1.12631	0	0	0	0	0	0	0	0	0	0	0	0	0	0	0	0	0	0	0.174368	0
PRSS23	5	48.6401	0.211024	8.69872	1.69393	3.92587	10.9032	0	2.17154	11.2168	12.9144	5.67292	20.6362	0.91304	5.87423	4.04529	0.507954	0.933598	9.97512	4.26619	16.1233	10.8974	6.92603	4.13924	3.25402	8.7598	5.46884	7.96232	16.4733	3.37347	12.0212	2.05026	10.1665	4.64102	5.19345	11.1908	0.312864	28.0096	12.5706	11.4031	1.79393	11.2926	10.7677	2.93236	0.136671	2.88643	0.756236	0.579626	0.793874	0.047543	0.515164	0.090927	0.375556	0.351455	0.428832	0	0.472138	0.129696	1.20694	0.044526	0.203748	0.169656	0.371796	0.063434	0.049685	0.076256	0.095715	0.375423	0.049476	0.159712	0.094406	1.66029	0.096804	1.12787	0.493806	2.13169	0.025198	0.372527	0.449557	0.206616	0.082229	19.8378	11.1701	4.10484	0	12.7497	91.933	13.4565	24.9852	46.0017	86.1465	37.1501	18.0599	71.6366	40.8257	65.1226	60.0827	39.2445	9.7906	29.0124	26.9184	13.6883	35.0189	1.70063	5.23795	13.1769	30.0306	145.059	45.7447	0.42536	46.6339	71.2154	203.946	108.861	81.9567	45.4038	101.001	72.6094	80.2072	174.589	149.935	53.7748	62.0713	72.5274	47.2032	40.0062	17.1108	88.6218	111.4	124.902	133.973	208.165	50.1129	81.1833	27.8371	9.36145	13.2079	4.16519	11.6579	14.2581	10.5522	6.71049	20.1744	30.4151	23.5836	15.6806	31.5398	13.4163	9.43257	11.8121	3.8965	6.47023
PRSS27	6	0	0	0.381924	0.753621	0	1.95235	0	0.430774	0	0.76816	0	1.58824	0.17269	1.64977	0	10.6103	0	0	4.1705	14.0015	2.57637	0	0.68908	0	0	0	0	0	54.2687	0	0.053375	1.9049	2.43083	0	0	0	0	0	0.068999	0	0	2.61725	1.06488	0.207123	0	0.720244	0.398085	1.43771	0	0.341276	0.587364	0.469035	0.178088	0.359587	1.37551	11.5941	7.836	6.75234	3.80937	5.16687	3.57116	15.2834	1.53636	5.04259	2.90044	7.06883	2.8084	4.6121	1.23529	2.17871	4.74826	1.25136	9.48022	0.124619	4.4196	0.951583	1.4007	0.458186	0.731218	0.972693	0	0	0	0	0	0	0	0	0	0	0	0	2.23923	0	0	5.00455	0	0	0	0	0	0	0	0	0	0	0	0	0	0	0	0	0	0	0	0.438582	0	3.00033	0	0.113449	0.733677	0.165318	0	0	0	0	0	0	0	0	0	0	0	0	0	0.182517	1.73859	0.057354	0.040308	6.22975	0	0.096081	0	0	0	0	1.57652	0.123763	4.59583	0	0
PRSS3	3	0	0	2.54486	4.0078	0	0	0	0	1.88771	0	0	0	0	3.68844	0	0	0	0	0	0	0	0.208303	0	0	0	0	0	0	0	0	0.119297	0	0	0	0	0	0	0	0	0	0	1.93234	0	1.46138	0	0.292363	0	0.369691	0	0.46659	0.534655	0	0	0.514349	1.49797	0.679067	0.82566	0	0	0.218883	0	0	0	0.370081	0	0	0.115927	0	0.519405	0	0.637031	0.71819	0	0.251544	0	0	0.614815	0.142572	0.075827	0.092105	0	0	0.250807	0	0	0	0	0	2.98735	0	0	0	0	0	0	0	0	0	0	0	0	0	0	0	0.863919	0	0	0	0.253342	0	0	0	0	0	0.349005	0	0	0.229429	0	0	0	0	0	0	0	0	0	0	0	0	0	0	0.242986	1.36888	0.321827	28.7255	0	0	0	0	0.35821	0	0.33201	0	0	0	0	0	0	0	0
PRSS35	5	0	0	0	0	0	0	0	0.599177	0.094799	0.198755	0	0	0	0	0.927498	0.726633	0	0	0	0	0	0	0	0	0	0	1.15356	0	0	0	0	3.12449	0.05313	0.207244	0	0	0	0	0	0.075165	0	0.472858	0	0	0	0	0	0	0	0	0	0	0	0	0	0	0.012856	0	0.035061	0	0	0	0	0	0	0	0	0	0.002095	0	0	0	0	0	0.044356	0.169209	0	0	0.018995	0.184602	0	1.14304	0	0	0	0	0	0	0	0	0	0.002124	4.87394	0.015419	0	15.4224	0	0	1.88313	0	0	0	0	0	0.557355	0.273367	6.22885	0	0.139963	1.64641	0.449984	1.0014	4.3123	0.102564	0.070763	2.40774	0.828381	0.238474	0.722704	0.158515	0.12507	0.750078	0.23028	0.091457	0.123532	0.422935	0.194784	0.476531	1.16064	0.47306	2.60219	0	0.487861	0	0	0.004731	0.007465	0	0	0.017653	0	0	0	0	0.032595	0	0	0.002945	0.001942	0.223174	0.124564
PRSS38	3	0	0	0	0	0	0	0	0.776683	0	0	0	0	0	0	0	0	0	0	0	0	0	0	0	0	0	0	0	0	0	0	0	0	0	0.731408	0	0	0	0	0	0	0	0	0	0	0	0.172442	0	0	0	0	0	0	0	0	0	0	0	0	0	0	0	0	0	0	0	0	0	0	0	0	0	0	0	0	0	0	0	0	0	0	0	0	0	0	0	0	0	0	0	0	0	0	0	0	0	0	0	0	0	0	19.5008	0	0	0	0	0	0	0	0	0	0	0	0	0	0	0	0	0	0	0	0	0	0	1.31729	0	0	0	0	0	0	0	0	2.01829	0	0	0	0	0	0	0	0	0	0	0	0	0	0	0	0	0	0
PRSS41	6	0	3.58415	0	0	0	0	0	0	0	0	0	0	0	0	0.167572	0	0	0	0	0	0	0	0	0.332097	0	0	0	0	3.17514	0	5.73414	0	0	0	0	0	0.634849	0	0	0	0	0	0	0	0	0	0	0	0	0	0	0	0	0	0	0	0	0	0	0	0	0.182065	0	0	0	0	0	0	0	0	0	0	0	0	0.145658	0	0	0	0	0	0	0	0	0	0	0	0	0	0	0	0	0	0	0	0	0	0	0	0	0	0	0	0	0	0	0	0	0	0	0	0	0	0	0	0	0	0	0	0	0	0	0	0	0	0	0	0	0	0	0	0	0	0	0	0	0	0	0	0	0	0	0	0	0	0	0	0	0	0	0	0
PRSS50	3	0	0	0	0	0	0	0.563862	15.119	0	0	36.6182	0	0.19101	0	0.216477	5.83817	0	0	0	0	0	0.827924	0	24.9673	4.98481	0	0.086977	0	0	0	1.85613	0	0	0	0	0	0.211039	0	0	0	0.962962	0	1.75928	0	0	0	0	0	0	0	0	0	0	0	0	0	0	0	0	0	0.074789	0	0	0	0	0	0	0	0.085255	0	0	0	0	0	0	0	0	0	0	0	0	6.93526	0	0	0	0	0	0	0	0	0	0	0	0	0	0	0	0	0	0	0	0	0	34.9479	0	0	0	0	0	0	0	0	0	0	0	0	0	0	0	0	0.053853	0	0	0	1.03865	0	0	0	0	0	0	0	0	0	0	0	0	0	0	0	0	0	0	0	0	0	0	0	0	0	0
PRSS53	6	0	0	0.522817	0.518525	0	0.103893	20.4357	0.150167	0	0	0	0	0	0	0	0	0	3.17051	0	0	1.32635	6.227	9.15551	5.62475	2.1549	0	0	0	4.83919	5.87452	8.09638	0.039492	0	0	0	0.229521	0.798774	0	0	1.04811	0.265199	0	0	0.291192	0.843031	0.404194	0	0.4079	0.082813	0.636536	0.547988	0.392382	0.373557	0.993494	8.51593	0.215847	0.949493	0.259257	0.396399	0.066535	0.658892	0.596578	0.138061	0.353343	0.665892	1.15008	0.546119	0.169222	0.948825	1.50987	0.409883	1.02692	0	0.437807	0.394621	0.698254	1.05783	0.090058	0.047908	0.23275	0	0	0	0	5.63416	0	0	0	0	0	0	0	0	0	0	0	19.4025	0	0	0	1.01603	0	0	0	0	0	0.077809	0	0	0	0	0.223247	0	0.173323	0	0.075746	0.927759	0.146668	0.269372	0	0	1.70203	0	0.250004	0	0.265877	0	0	0.169383	0.368328	0	0.087389	0.069003	1.39147	0	0	0.155144	0	0	0	0.055288	0.45958	0.052126	0	1.10861	1.98828	0	0	0.056198	0.267202	0
PRSS54	6	0	0	0	0	0	0	9.01284	4.75517	5.58521	0	0	1.24841	0	2.89624	13.5898	0	0	0	1.02223	0	0.566378	5.71057	0	0	0.306311	0.225753	0	0	1.53515	3.85974	0	2.12917	1.45535	0	0.072008	0	0.15111	0	9.10825	1.7789	0.682957	0.766431	1.87463	2.11363	1.07845	1.91586	1.40615	1.97749	2.19824	4.03018	0.115622	3.90005	0.47313	3.5922	1.21055	1.37958	0.763531	1.98439	1.12112	0.855353	1.07995	0	0.764678	0.677384	1.60795	0.73746	1.07209	0.54121	0.541998	1.68251	0	10.0478	1.04409	2.65354	1.67664	0.346858	1.97086	0.057604	0	0	0	0	0	0	0	0	0	0	0	0	0	0	0	0	0	0	0	0	0	0.184758	0.647403	0	0	0	0	0	0	0	0	0	0	0	0	0	0	0.386613	0	0	0	0	0.602978	0	0	0.319363	0.831282	0	0	0	0	0.059109	0	0	1.34162	0	0	0	0	0	0	0	0	0	0	0	0	0	0	0	0	0	0
PRSS8	6	0	0	0.824685	0.544956	1.77932	30.3361	0	0	0	0	0.29699	0	0	1.18561	0	0	0	0	0	1.5158	0	0.270032	0	0	0	0	0	0	0	0.100441	0	0	0	0.219247	0	0	0	0	0	0	0	1.25659	0	0	0	0	0	0	0	0	0	0	0	0	0	0	0	0	0.462465	0	0	0	0	0	0	0	0	0	0	0	0	0	0	0	0	0.395841	0	0	0	0	0.203587	0	0	0	0	0	0	0	0	0	0	0.059159	0	0	0	0	0	0	0	0	0.533549	0	0	0	0	0	0	0	0	0	0	0	0	0	0	0.954852	0	0.308474	0	0	0.035408	0	0.20296	0.262685	2.05126	0	0	0.080815	0	0.04842	0	0	0	0	0	0	0	0	0	0	0	0	0	0	0	0	0	0	0	0	0
PRTFDC1	5	0	0	0.840891	1.11103	0.90691	4.11518	0	0	0	0	0.151282	0	0	0	0	0	0	0	0	0	0	0	0	0.070983	0	0	0	0	0	0.051198	0	0.084694	0.466276	0	0.060123	0	0	0	0.050111	0	0	1.28119	0	0	0.903092	0	0	0	0	0	0	0	0.133047	0	0	0	0	0	0	0	0	0	0	0	0	0	0	0	0	0	0	0	0	0	0	0	0.206123	0	0	0	3.9432	0	0	0	0	0	0	0	4.9424	6.40549	0	3.37862	0.823807	0	0	0.613495	0	0	0.487392	4.57148	0	0.260422	4.46018	0	9.75008	0.737342	1.08036	2.00434	0.093404	2.05735	4.89276	14.3414	4.04698	5.20543	2.54733	13.9701	1.36651	5.93913	15.4695	2.30807	4.52354	2.89729	2.37497	1.02475	4.66793	0	4.95325	5.67284	8.46149	11.8912	9.59107	25.4972	33.1198	4.77638	0.20582	2.05106	0	0.403474	0.029758	0	0.711391	3.23939	1.9552	2.07938	0	0.679303	0	0.274194	1.06526	0.572376	0
PRTG	2	0.10517	5.42326	0	0.079069	0.1284	0.144049	1.39758	2.72395	0.664089	0.238056	2.24545	0.767224	1.42423	1.18778	0.160748	1.54303	0.184768	2.69572	1.14161	1.31396	2.81909	1.86121	1.27296	0.734905	5.80213	2.47413	2.53706	1.45765	0.562173	0.346641	3.51372	3.41456	3.4776	1.73774	5.34607	1.79787	3.06748	0.381693	0.971525	2.23876	5.17835	1.26478	3.96852	3.85254	3.21252	2.78275	2.05566	1.27894	5.96305	7.95056	5.93309	4.78532	1.40983	5.02324	6.85095	2.77065	4.90898	1.19598	4.6591	1.21938	2.41505	4.08164	1.2733	3.78187	4.2955	0.967215	3.51074	2.96034	2.83882	7.46833	5.25519	8.50628	5.76428	2.80841	2.36452	3.23928	6.57246	4.37955	7.28145	5.83672	0	0	0.023897	1.09758	0.154397	0	0	0.091813	0.069641	0	0	0	0	0	0.0123	0	0.095456	0.156491	0.017858	0.576847	0.078354	0.146817	0.012672	0	0	0.105547	0.012327	0.340461	0.17986	1.2221	0.019787	0	0	0.104985	0.309059	0.209491	0.017728	0	0.160872	0.028128	0.113306	0.12631	0.073595	0.038274	0.112304	0.040372	0.13705	0.152983	0.093602	0.006945	0.245552	0.019544	0.131554	0	0	0	0.00039	0.008962	0	0	0	0	0.162532	0	0	0	0.035394	0	0	0	0.047998
PRTN3	6	0	0	0	0	0	0	0.811331	0	0	0	0	0	0	0	0	0	0	0	5.22139	0	0	0	0	6.56685	0.552195	0	0	0	48.8632	0	0	0	0	0	0.131699	0	0	12.3524	0	3.06888	7.92982	0	0	0	1.94385	0	0	0	0	0	0	0	0	0	0	0	0	0	0	0	0.587047	1.54698	0	0	0	0.361042	0	0	0.37265	0	0	0	0	0	0.683802	0	0	0	0	0	0	0	0.364137	0	0	0	0	0	0	0	0	0	0	0	0	0	0	0	0	0	0	0	0	0	0	0	0	0	0	0	0	0	0	0	0	0	0	0	0	0	9.20674	0	0	1.14523	0	0	0	0	0	0	0	0	0	0	0	0	0	0	0	0	0	0	0	0	0	0	0	0	0	0	0
PRUNE2	1	24.9541	2.0745	13.8103	0.667213	1.80871	1.75019	3.92839	5.79906	1.19339	1.56411	0.738085	1.7084	8.96465	11.5028	4.37372	0	3.63003	17.1613	3.90651	7.72171	16.6623	22.0007	4.21736	1.9113	9.84509	12.3252	24.7369	13.1533	3.71497	3.29064	5.08456	2.66811	3.32652	2.56809	5.38232	11.9089	4.03735	9.09541	12.2453	7.42464	9.49383	3.40982	1.56933	2.09712	6.50782	1.91269	0.838384	1.25146	1.55444	5.79665	2.4022	1.76632	0.632816	3.38995	2.38738	0.92941	2.38918	1.08286	4.0976	0.969034	2.80434	2.29896	1.68309	3.39416	2.56767	2.23096	2.95858	3.09647	2.60227	1.98826	0.201904	0.925699	2.46343	0.88797	2.22465	2.31189	1.65697	1.88014	2.98642	2.29154	0.041635	0	0.168231	0	0	1.01103	0	0.257206	0	0	0	3.03504	0	0	0	0	0.27038	0	0	0.249202	0.076535	0.414215	0.035711	0.247146	0	0	0.034227	0	0.013529	0	0	0	0	0	0.046467	0.163287	0	0.02164	0	0.011447	0.014471	0.048534	0.014377	0.107483	0.278736	0.078907	0.012169	0.02275	0.144169	0.196057	0	0	0	0.532298	0.972296	0.213445	0	1.68335	0	0.059879	0.023561	1.11694	0.066898	0.053992	0.419584	0.11346	0.165987	0.018343	0.121165	0.01332	0.94438
PRX	3	0	0	0	0	0	0	0.275432	0.597438	0.242268	0.611718	0.280429	1.73231	0	0.436348	0.051702	1.07673	0.47277	0	0.0183	0.093626	0	0	0	0.562354	0	0	0	0	0.068992	0.018548	0.748309	0.015314	0.471541	0.020481	0	1.08178	0	0	3.09949	0.018322	0	0	0.429626	0	0	0.081095	0	0.073647	0	0	0.127818	0	0	0	0.184799	0	0.137391	0	0	0	0	0	0	0	0.057898	0	0.014199	0	0.017872	0	0	0.062505	0.320617	0	0.107624	0.061671	0.037465	0	0	0	22.1225	0	0.612897	0	0	0	0	1.40707	4.83065	0	6.47787	4.87279	4.19426	0.15816	0.031569	6.02011	0	8.41403	7.57746	0.596015	6.60439	1.98017	13.2415	19.5969	17.2885	0	0.027474	0.215622	0	0	2.64029	1.0116	3.47785	1.75203	0.365146	0.53566	2.63295	3.15806	0.870787	0.060231	6.26432	4.66227	0.754398	2.6432	1.56733	21.6471	0.447274	1.04582	0.153132	0.606884	1.47823	3.32616	0.209701	0	0.036861	0	1.62438	3.72507	0.021772	0	0	0.254194	0	0	0.023877	0.206653	0.060476	1.08676	0	0.0349	0
PSAP	4	17.747	24.2575	48.5614	15.87	38.191	47.364	12.7456	22.7651	15.0297	36.066	17.408	66.0328	51.2185	20.2883	23.6912	54.8425	2.93838	16.2945	15.6901	21.1667	11.3607	15.8743	33.3531	17.2537	7.65909	27.8628	12.6505	15.8391	51.2903	19.592	26.1599	22.4091	16.6851	32.3934	20.7634	16.166	17.2178	19.1937	19.7695	12.5262	28.8447	51.7527	28.2949	9.24931	43.3879	28.9875	25.3228	81.9701	14.3	26.7527	46.5575	22.1682	6.39207	41.8033	32.574	9.30556	3.77352	13.2035	8.16249	10.0349	9.65604	2.99805	1.31307	3.77234	6.23141	2.34725	3.84584	1.79492	4.52329	55.0108	11.4322	46.222	25.0664	38.2456	7.05467	2.36642	7.33948	2.7233	4.44119	4.24827	2.69846	139.325	105.637	152.884	55.3451	208.912	3.88466	154.252	76.3727	43.1458	102.516	95.8622	82.5041	127.98	54.0117	72.7541	96.2405	124.357	170.347	107.673	97.4447	82.1866	124.311	127.803	30.2295	32.3888	55.63	85.2238	10.9707	71.8609	32.4639	32.4587	44.4752	63.9178	95.2773	56.266	157.357	31.5138	38.3219	208.033	43.3814	64.0257	32.7387	36.3115	33.7747	194.941	77.0322	21.6648	20.5316	19.4112	28.8223	132.986	37.6139	133.516	118.822	54.0833	92.277	85.5579	66.8407	217.299	166.003	65.4612	78.7362	162.289	176.587	154.998	277.953	331.54	277.184	257.446	256.015
PSAT1	1	0	0.154038	6.98042	3.22452	0	0.198065	0	0.85959	0	0	0.674628	0.52396	0.727253	24.9956	0	0.871985	2.87225	2.41587	2.8768	1.14453	2.94777	1.13912	2.80383	0.692878	4.25379	33.6769	0.051398	7.1859	2.77873	8.98483	6.92172	0.037598	6.09819	6.21614	2.13831	2.6251	5.83903	0	11.6372	3.94404	5.05772	7.95326	0.976579	0.139029	0.803074	0.096456	0	0.176866	0.948713	0	0	0.187169	0.111062	0.23672	0	0	0	0.494204	0.083992	0	0.112161	0.284179	0.043846	0.168339	0.140988	0.078512	0	0.0403	0.050173	0	0	0	0	0	0	0.475336	0	0.260123	0.068462	0	0	0	0.767949	0	0	0	0	0	0	0	28.3124	0.481863	0.732204	0	0.695506	0	0	0	0	0.137892	0	56.9021	0.079681	1.09662	0	0	1.04	0	0	0	0	0.992109	0	0.165046	2.34728	0.360974	0.220993	0.06982	0.25633	0	0.192641	0	0.18397	0	0	0	1.01983	0	0.752595	0.612638	0	1.12233	0	0	0	0.059537	0	0	0	0	0	0.062498	0	6.81121	0	0	0	0	0.026779	0	0
PSCA	3	0	0	0	0	0	0	0	0	0	39.4733	0	1.21217	0	0	0	0	0	0	0	0	0	0	0	0	0	0	0	0	0	0	6.08359	0	0	0	0.255993	0.509135	0	0.461762	0.219587	0.110379	0	0	0	0	0	0	0	0	0	0	0	0	0	0	0	4.82368	1.91157	0	3.37931	1.06766	2.51102	6.46846	0.865425	0.920463	0.836097	1.70498	0.245778	0.094865	0.965666	0	0	0	3.63826	1.11309	0.132707	0.12576	0.216846	0.151474	0.090349	0	0	0	0	0	0	0	0	0	0	0	0	0	0	0	0	0	0	0	0	0	0	0.552002	0	0	0.610937	0	0	0	0	0	0	9.45826	0	0	2.42522	3.19087	0	0	0	0	0	2.04861	5.19724	0	0	0	0	0	0	0	0	11.6527	0	0	0	0	0	0.088845	0	0	0	0	0	0	0	0	9.56111	0	0.062283	0	0
PSD	3	0	0	0	0.593948	1.76186	0	0.350618	0.308381	0	0	0	0	0	0	0	0	0	0	0.097747	0	0	0.066841	0.164298	0.550509	0	0	0	0	0.186716	1.24314	0	0	0.104524	0.149876	0	0.238784	0.276915	0	0	0	0.414224	0	0	0	3.50952	0	0.573125	0.26985	0	0.248053	0.047453	0.099043	0.129401	0.206806	0	0.224612	0.740131	1.34854	0.549648	1.2473	0.415329	0.698489	0.143667	0.121519	0.692178	0.29934	0.644222	0.176116	0.76856	0.683083	0.213216	3.8607	0	1.72813	0.587641	0.385662	0.598658	0.164023	0.149579	0.151395	0	8.99421	0.197957	0	0	0	0	0	0	0	0	0.031975	0	0	0.168936	0	0	0	0	0.041543	3.1576	0	0	0	0	0	0	0.139261	0.051008	0	0	0	0	0	0	2.60048	0	0.036262	0	0	0.140256	0	0.100489	1.03514	1.35424	0	0	0	0	0	0	0	0	0	0	0.065097	0.161544	0.040975	4.13478	5.42805	0	0.06837	0.217023	0	0	0.068986	0.241794	0	0	0	0.078198
PSD3	1	3.16721	4.12282	0.380562	1.04771	3.4034	1.17565	9.32404	4.521	11.3231	2.02602	2.2416	2.14238	8.94629	15.5418	2.32979	4.22359	1.78025	15.545	8.73804	13.1125	17.7892	7.94318	4.60063	5.21731	17.8026	17.2039	8.18852	20.1911	5.52883	9.99853	26.8231	5.61568	17.6099	9.60512	13.6431	4.37238	5.89735	8.08912	10.4868	10.9152	19.2993	8.70682	8.95493	11.0066	13.4653	7.86845	4.27928	8.03602	12.5649	20.0661	14.4067	13.7824	3.67542	14.8785	14.7682	5.32221	12.5528	2.87974	11.7925	4.43162	11.4501	5.13451	11.2852	10.1467	11.9895	3.49471	11.7918	12.264	7.48425	9.57145	10.2322	8.01209	4.52764	11.438	11.0327	14.2403	9.88789	31.7689	32.9575	28.4034	1.19617	2.11826	0.100762	0	0.400321	0	0.687269	0.110546	4.1115	9.53262	5.35806	0.096999	10.2718	1.29786	0.933672	16.8569	4.06607	1.50791	0.893518	3.55465	0.849111	9.11117	2.22924	4.76792	2.79088	2.98727	8.85241	6.44954	0.948631	15.0906	15.7013	19.4973	13.8587	11.3448	4.64195	7.66491	5.18869	12.9001	14.4765	3.53558	4.52495	6.41417	7.51922	3.0425	6.30255	2.33475	7.81194	18.8406	21.2588	18.7157	19.6347	9.80858	13.4154	8.30006	8.75748	12.3909	2.23954	4.05709	1.46844	2.2438	1.2886	16.2173	18.9709	8.18669	7.59454	2.83156	1.1519	1.24603	2.22752	3.42284	0.939462
PSD4	3	0	0	0.487949	0	0.317026	0	0.265055	0.805225	0	0	0.107981	0.208414	0	0	3.18353	0	0.454993	0	0.01761	0.090094	0	0.023964	0.711096	0.024591	0	0	0	0.062001	0.298658	0.017847	0.882927	0	0.025209	0.039424	0.020892	0.347039	1.36554	0	0.017132	0.070503	1.26088	0.223262	0.275623	0.225707	0.316891	0.234268	0.420571	0.01418	0.063993	0	0	0.400727	0	0	2.13408	0	0	0	0.251268	0.717531	0.044583	0.196252	0	0.022187	0.417887	0.223267	0.642185	0.254469	0.294189	0.071677	0.077452	0.842347	0	0.305217	0.600351	0.098862	0	0	0	0	0.036517	0	0	0	0	0	0	0	0	0	0.097375	0	0	0	0	0	0	0.385577	0	0	9.0533	0.997956	0	0	3.47006	0.259897	0.030087	0	0	0	0.341989	0	0	0.648364	0.058567	0.085921	0	0	0	0	1.29455	0.793744	0.25408	0.565663	0.245454	0	0	0	0.021047	0.120212	0.203126	0	0.025207	0	0	0	0	0	0.104766	0	0.165197	0	0.019563	0.094621	0.022974	0.621401	0	1.17456	0.031877	0.033588	1.89235
PSEN1	2	0.426321	7.62464	2.64743	2.40146	29.7248	11.0524	18.6473	37.3073	6.14485	4.3542	9.83343	5.82397	6.64504	5.86452	2.82061	2.83752	1.30952	6.45125	9.32131	4.44615	30.2292	13.1422	8.75728	9.82134	21.0696	13.1011	7.85838	10.2014	6.02463	6.1488	5.38177	22.1029	29.0004	7.6332	9.90953	12.0711	18.0441	3.86405	7.84629	12.9144	23.1634	13.0345	18.8236	14.1143	19.0325	13.7634	14.2929	35.6347	18.0876	31.2138	44.409	23.9114	4.70029	22.4688	14.9246	6.47567	9.59347	9.36773	12.2537	11.2322	12.8422	8.27216	7.71354	15.3942	11.6594	4.8792	10.6396	8.70465	10.9453	22.7896	10.0745	35.0003	20.8283	47.8142	18.8688	10.8785	11.1696	1.23014	2.95032	2.66136	17.2215	0.444982	0.121161	1.10635	5.49299	0.121624	1.15556	0	2.54683	4.30758	0.559657	3.0445	12.0924	3.24611	5.42129	0.528862	6.48106	0.634028	4.36215	7.30731	3.96508	10.2732	0.926628	12.3083	2.77043	1.71087	6.85346	2.22792	1.00159	1.85841	2.4912	5.85378	9.31291	3.14561	1.87969	4.78678	2.19293	2.56043	7.07073	2.60851	4.6062	4.9806	1.4323	3.7243	3.83747	1.39312	3.02865	5.35687	5.03479	7.99284	9.34179	5.21615	7.75132	2.98008	2.18435	2.74865	1.37997	1.11005	5.87214	1.54023	10.425	1.64841	5.06945	3.11217	10.8037	1.5334	1.62787	2.4367	2.09956	2.01817	3.40655
PSEN2	2	54.6999	0	1.81899	1.35505	16.2092	9.34199	6.75411	7.62001	2.14604	2.74316	1.11245	14.3953	117.521	1.95995	0.58129	2.39331	2.10196	11.0479	31.8375	18.1884	5.38422	15.7423	43.9616	21.5014	15.4274	21.4169	0.234794	21.2777	18.8173	31.3099	10.224	2.33383	21.0585	21.5937	7.17131	4.20374	1.39456	2.59287	9.55034	12.6502	52.1002	6.23776	37.3706	15.0683	18.3634	24.8891	14.0013	34.6417	21.8492	73.031	26.3195	29.1255	9.80044	32.3219	83.2362	97.0469	140.009	172.69	123.046	164.231	157.528	168.872	185.071	157.067	105.377	231.29	133.66	169.584	144.989	86.1382	91.5638	136.837	157.623	79.6301	124.017	153.76	109.733	23.8395	25.873	27.7403	51.7202	153.282	7.38663	3.07326	10.2458	45.2943	8.11486	75.8914	0.400655	57.0145	0	0.293315	32.7724	17.3673	30.8107	23.9034	46.2562	9.80919	23.1773	12.0526	97.0773	3.38093	61.5737	2.50736	0.236699	1.80079	0.749841	6.70024	2.29901	26.2322	2.61026	4.40553	2.28309	2.56394	38.7841	19.6806	30.095	2.61652	2.24699	0.877811	3.49268	1.84421	3.53426	2.17907	7.36875	20.0448	9.33681	1.33671	4.12094	4.16104	15.2833	4.78253	4.41817	0.060479	0	0.163204	0.089951	0.034265	0.096877	0	0.048094	0.05708	0.045389	0.055067	0	4.61281	1.55175	13.3975	4.43232	7.13711	0.683959
PSENEN	6	165.374	1.43581	46.1302	3.03305	2.66954	126.696	26.7658	21.2019	18.6055	443.768	36.4017	32.9181	49.6766	0	23.5014	7.93494	0	13.111	19.6597	10.6406	9.14319	18.3036	5.56816	45.3208	19.6314	0.525019	21.0442	28.6146	26.6917	44.8544	18.7921	63.9054	26.951	53.3807	27.5687	23.1176	22.2684	11.3152	83.4015	24.8138	36.2795	10.6929	12.5455	1.02992	4.9357	3.75067	0.827051	0.546683	2.12844	1.61077	0.52731	4.02995	2.16392	11.9071	0	11.7592	11.569	12.6506	12.9432	41.0707	13.1611	8.07284	5.78863	13.1813	19.6064	10.0074	5.93156	4.58055	4.14363	7.10253	1.25528	2.12354	2.5147	1.48943	25.5084	7.23268	17.0313	19.1741	27.3898	22.0059	58.8218	50.8379	0	0	0	53.2551	0	5.41142	2.93979	4.68202	0	10.5388	2.41744	22.9116	38.5511	0	103.005	26.7571	27.7028	26.5422	7.69587	58.7755	2.73495	0	0	0	1.99496	0.380328	0.249939	3.14111	5.7607	19.4618	14.8625	18.0283	18.931	21.7467	11.8692	3.51116	12.5848	16.6254	6.07769	26.6794	26.2253	22.465	7.54041	36.9016	13.9747	18.7284	20.3614	17.0258	18.7551	7.95043	11.9345	67.4188	49.0615	38.3547	27.5873	73.8619	68.1061	82.7575	23.7559	2.32442	19.5037	14.9127	16.3759	43.0839	78.5323	118.227	46.1929	103.827	36.9683
PSG4	3	0	0.175245	0	0	0	0	0	0.486683	0	0	0	0	0	0	0	0	0	0	0	0	0	0	0	0	0	0	0	0	0	0	0	0	0	0	0	5.71292	0.143968	0	0	0.10341	0	0	0	0.039258	0	0	0	0	0	0	0	0	0	0	0	0	0	0	0	0	0	0	0	0	0	0	0	0	0.019052	0	0	0	0	0	0	0	0	0	0	0	0	1.5619	0.085157	0	0	0	0	0	0	0	0	0	0	0	0	0	0	0	0	0	0	0	0	0	0	0	0	0	0	0	0	0	0	0	0	0	0	0	0	0	0	0	0	0	0	0	0	0	0	0	0	0	0	0	0	0	0	0	0	0	0	0	0	0	0	0	0	0	0	0.096414	0
PSIP1	2	80.7953	61.563	16.881	9.67118	2.90722	5.92691	82.8932	85.2561	172.267	4.88133	69.3859	75.7478	40.2717	82.677	10.3293	35.7602	25.7719	22.2235	20.2433	22.5456	75.6451	29.685	13.9657	17.83	75.6458	46.2651	63.6438	63.8485	30.1322	16.2035	78.7499	59.3687	29.7169	15.8811	58.5874	14.6435	47.0528	71.7339	91.376	63.2457	43.5463	90.121	125.632	87.3628	681.587	80.4282	133.885	174.819	118.144	423.193	93.515	128.49	46.5589	135.366	135.877	170.717	184.785	22.4773	99.2308	21.7585	43.4809	53.2497	35.54	48.9323	52.0855	12.695	89.7703	74.1377	47.4642	129.624	225.147	508.767	401.677	410.095	33.3175	38.5875	147.539	188.487	169.541	135.9	8.31597	2.48087	3.85619	4.36221	36.1258	64.6042	4.64461	9.97968	2.10681	16.0535	4.66998	16.0862	53.0713	1.56769	17.1412	9.15598	1.78128	6.38601	18.3042	4.27882	6.42873	15.4716	2.34566	50.9691	33.3005	27.4767	111.458	105.143	114.814	13.8138	29.1789	14.259	21.4135	77.98	42.0999	41.9616	13.5087	88.2706	18.0017	8.29809	16.7755	16.5541	23.9952	126.421	75.971	19.6059	22.1771	19.9815	12.6064	10.2023	20.3199	17.5195	21.7508	0.674256	1.02728	0.52033	0.389605	0.202878	1.15478	2.30546	0.176616	0.924713	1.52992	1.90413	0.647804	4.63627	0.27054	3.25306	4.69791	1.79746	0.45115
PSKH1	4	0	0	0.28884	0	11.7173	0.34801	1.95702	5.74527	1.3741	0.290353	0.317569	1.53528	2.83116	2.48682	0.147391	0	0	0.351317	1.43141	0.932178	4.65384	5.2488	8.66795	6.01242	1.46212	1.23217	4.44533	2.38163	13.6346	6.38973	0	2.42079	3.83334	18.5765	0.092803	0.639672	9.53218	0.13829	3.26037	1.15064	2.30573	7.26696	1.01755	0.20651	0.468036	0.343251	0.773699	1.20869	1.12518	1.033	0.206299	0.772634	0.562099	0.599946	1.57597	2.51985	1.11019	2.16897	3.23012	2.71257	1.51101	2.65	0.511759	1.8339	3.08451	2.51979	1.35272	0.916082	1.74312	1.89991	1.02795	4.82493	0	4.02207	7.2641	0.411288	1.11906	0.050002	0.132997	0	0	3.19975	0.043578	1.97622	24.028	0	0	13.6343	21.9055	6.03798	0	0.092998	2.13035	0	3.86292	2.53717	0	0	2.74834	0.483495	0.567575	0.40273	9.16688	0.319963	5.42828	0.9585	0.528891	0.152024	0.049503	1.11358	4.91153	3.45589	3.63515	6.329	21.0021	7.60126	21.9885	5.36765	3.55022	8.73391	9.49827	3.42579	17.9053	10.851	8.32991	16.9411	7.92667	4.55041	4.33121	1.47438	6.33232	8.00848	13.3245	12.6197	3.31479	15.1108	4.99764	8.28591	14.4244	6.6679	3.94155	7.60494	12.8347	0.804906	24.6547	12.2146	2.70785	2.35048	4.62164	4.85714	0.174572
PSMA1	5	3.60743	5.79953	8.73674	7.23433	127.484	0.766564	26.4114	15.1214	4.24472	7.39975	2.18186	8.54314	30.0866	11.9312	15.3686	0	25.119	51.0635	17.2485	17.6654	10.0625	50.2151	8.27472	7.02334	19.217	31.853	74.0384	30.5746	12.4184	5.20285	28.8631	16.5454	11.952	3.79984	25.6022	81.1451	25.8534	21.3946	45.0526	31.4507	72.3872	31.4979	14.6926	19.4936	23.5318	5.29329	3.32532	6.40416	20.9922	17.4269	13.017	21.7675	6.76899	14.0601	20.6342	15.0293	18.0793	7.63047	28.95	28.1045	27.8444	17.6898	31.5033	26.2642	27.9532	13.4755	29.2104	27.2772	21.0415	4.87939	7.46049	13.1638	1.17662	3.09899	43.7226	23.8394	20.3652	15.2385	18.1413	18.2197	86.9197	17.6348	257.18	0	52.3479	270.903	6.46509	7.19614	29.1758	8.25343	16.181	79.7751	88.9932	80.9214	138.971	174.358	112.477	15.2999	33.8039	115.061	5.26343	131.54	98.8948	38.0564	13.7688	5.37893	91.8288	32.5459	11.2364	78.0751	168.163	152.445	153.273	97.6787	59.967	103.385	51.4607	116.135	167.772	171.852	112.388	78.5242	151.763	127.741	72.3642	16.7547	93.2019	179.55	96.009	249.361	190.873	141.753	75.5131	84.3641	46.1359	47.3551	65.0915	42.0736	29.4188	24.5467	90.2977	84.0732	241.536	84.1731	21.3637	59.9952	25.5463	25.7975	53.6769	21.5156	12.2909
PSMA2	2	126.073	26.3588	78.5484	8.27657	40.6316	19.6427	56.7368	32.6887	16.8444	92.7961	26.403	19.8219	15.5162	28.0003	14.6768	7.94513	85.7816	63.6354	83.1392	49.2758	95.815	79.5963	32.1054	54.9385	60.8185	67.8971	78.4753	84.4237	31.2974	22.8345	78.8662	85.062	33.6861	12.2977	90.249	153.947	52.542	96.1215	67.1599	65.6894	116.921	65.3249	47.8429	112.921	64.8486	60.6974	19.4758	24.2972	105.622	137.099	49.72	115.861	26.4949	91.4302	60.4256	36.6041	189	46.8173	180.663	74.8453	116.984	67.096	82.3646	100.265	83.1207	108.632	183.39	151.587	107.731	128.071	199.704	41.5714	36.6776	35.4635	71.6763	154.847	138.26	131.223	147.087	135.03	70.5817	6.28411	4.68511	0	21.6892	157.016	2.69426	3.43473	18.1482	22.7959	34.4458	41.8566	61.4797	24.4001	1.65355	22.4842	46.0144	0	26.2857	41.3476	20.517	17.3571	59.4711	5.00387	12.2386	8.9672	43.6144	58.119	0.871641	17.4942	77.9871	67.1412	50.8616	52.8868	19.5755	78.2727	19.6627	39.2618	70.3755	59.1051	51.886	54.0819	39.938	32.943	35.8023	10.0535	59.033	60.8988	44.5625	91.8968	63.9047	29.9725	68.7425	80.8506	95.1887	50.2932	33.5077	90.5691	25.716	42.2538	82.7944	68.2499	95.4349	79.0602	40.698	34.6864	11.6925	22.9216	26.0358	12.8969	35.4843
PSMA3	2	30.3016	102.306	838.384	16.7929	187.422	79.3831	225.468	130.478	162.663	236.107	325.862	113.722	79.0692	138.375	69.1373	72.5654	496.076	156.53	298.319	142.135	268.961	314.235	141.426	126.871	216.669	86.9663	273.195	274.428	118.261	162.512	190.672	351.467	384.108	83.3648	297.383	304.33	274.559	633.454	317.073	365.383	498.705	242.44	173.264	623.655	178.078	400.453	42.4129	195.426	658.226	497.922	97.3784	511.97	97.0882	391.758	418.544	358.581	682.671	171.174	804.265	449.76	528.365	318.954	376.791	696.716	618.911	518.026	756.474	648.882	709.162	402.624	672	125.902	104.627	103.785	463.547	818.32	634.435	325.849	290.538	247.669	257.09	14.9767	134.035	13.0752	100.878	177.968	4.38773	127.22	52.2257	115.614	127.628	171.703	141.314	91.7603	67.824	151.652	82.2934	18.8506	53.4285	61.339	76.2209	146.223	162.152	121.382	19.5472	32.6329	283.232	106.284	5.2985	114.923	198.683	335.936	209.698	428.38	68.6413	165.474	112.076	246.568	361.774	98.1882	126.754	113.744	157.904	173.153	127.117	50.1732	184.937	179.653	144.702	140.381	310.699	120.271	165.312	88.0944	10.5826	7.8099	112.441	52.7454	50.9114	18.4711	76.359	86.5155	136.567	40.9348	41.3255	33.95	11.1406	24.1523	83.83	12.7157	32.4183
PSMA4	2	88.8916	185.709	346.226	6.53753	62.79	27.4814	34.7454	70.9108	183.3	46.8412	24.4059	41.6891	26.3042	36.9997	22.1317	15.9546	108.066	113.961	126.716	158.877	150.506	177.528	59.8162	51.4983	84.6018	168.903	120.18	102.425	39.4379	38.3336	124.13	119.938	101.759	23.0686	106.723	159.073	141.773	149.475	134.335	134.826	136.098	145.667	151.041	93.7788	275.375	49.2399	105.138	103.501	109.716	260.738	202.65	129.292	44.9767	127.57	165.762	167.931	364.204	111.35	291.396	124.325	102.599	128.483	90.0441	217.804	172.064	70.9609	289.404	227.29	190.959	267.016	579.264	323.106	422.151	251.234	102.824	205.837	214.777	273.969	173.65	149.8	1.50406	15.5345	1.84932	3.66197	78.8583	0.826063	7.21245	0	50.617	17.1004	29.6628	26.9491	30.1207	17.6367	60.7119	0	56.1523	11.0406	21.6686	56.4655	4.30037	83.4943	17.4172	16.771	32.4734	102.105	338.449	108.586	380.21	43.0419	203.067	154.321	201.954	156.272	65.9219	151.098	49.6017	399.378	162.622	289.193	173.395	99.374	106.716	303.315	117.7	33.646	70.2646	131.174	70.3894	117.589	164.365	64.7274	193.17	102.657	51.3599	23.2251	41.1162	35.6591	16.3795	20.9501	91.3242	63.1649	129.227	112.86	25.5628	19.1362	8.6702	12.6033	39.4962	23.7716	8.02524
PSMA5	2	5.88862	30.2192	29.5174	15.492	21.1898	6.61587	13.6303	11.6448	5.28612	65.3648	16.823	7.2261	5.94276	3.93312	20.648	2.36395	42.3727	8.89517	27.909	11.0786	17.2897	29.1365	8.89294	23.6272	38.2485	18.5875	9.16975	21.8913	7.3007	9.25123	22.1974	18.0683	27.6418	6.12419	2.79147	25.4788	11.2702	11.6519	22.2685	29.9385	16.511	7.76386	17.9437	48.6172	22.1526	28.7641	8.33591	35.5078	53.8031	57.214	12.3447	60.0513	10.9715	41.3821	27.4984	32.0659	68.3496	37.8381	93.4348	41.8484	83.9934	58.5241	127.691	97.9427	66.9773	120.376	91.829	159.946	93.3558	42.6908	103.392	52.7541	46.9079	28.582	55.2359	99.8262	83.5636	191.143	171.515	178.221	0.098437	12.2987	0.88659	0	0.261616	61.1196	2.88426	0.308097	23.2655	14.0341	12.5136	8.29582	28.126	24.1001	13.6071	29.5379	17.2379	8.23722	10.1104	2.36962	8.73349	21.6008	10.0094	0	6.85649	3.20289	18.0313	3.88733	0.82831	23.1635	33.7652	33.7503	53.7424	24.3472	14.352	21.8039	11.3166	9.41105	24.677	10.8771	17.7955	17.164	27.7759	6.93074	10.1941	10.3965	29.6336	25.7408	25.118	29.9391	20.7199	22.9232	15.9455	58.9855	31.4483	12.1086	39.3727	14.6995	13.9075	29.2796	48.0381	34.2364	48.9097	19.046	22.8932	14.8359	21.7425	11.9933	31.6581	6.72606	18.9232
PSMA6	2	8.72425	98.5533	283.151	7.65442	227.398	38.0884	127.662	97.0395	19.2006	343.508	22.0676	55.3622	44.1865	48.723	23.8886	126.84	192.77	161.381	147.781	106.483	185.679	125.046	108.791	67.8724	103.177	106.489	143.584	87.7279	71.5622	48.2822	147.936	48.2508	100.173	61.3544	70.1827	264.589	112.421	139.81	94.8949	153.541	272.334	265.082	125.978	151.515	112.904	80.7482	60.0667	78.9201	210.014	156.817	97.6255	200.946	108.049	115.182	59.7567	94.359	160.964	63.8181	281.829	128.966	200.851	143.684	152.37	259.311	202.918	131.899	202.063	174.029	171.786	264.204	268.105	177.07	310.554	135.965	179.051	157.25	236.149	32.1754	24.7018	27.8649	5.56604	15.2445	1.33203	4.47707	114.369	100.106	0	0	23.6151	30.067	16.8775	164.823	69.7545	25.7254	68.414	42.6096	32.399	27.0926	24.8633	28.9249	10.5785	120.467	23.8377	13.7264	47.6901	50.7037	124.343	76.744	38.2018	65.7759	212.913	141.844	213.844	117.5	60.7755	99.4515	58.3623	114.634	110.074	196.126	120.549	108.852	133.895	110.146	68.7437	34.0433	63.1959	183.215	106.902	203.407	163.067	90.6878	121.6	101.202	185.419	92.4668	91.3371	194.082	46.6267	69.5864	249.977	237.511	230.877	120.808	36.5523	118.885	52.8064	78.0881	167.413	43.249	78.655
PSMA7	6	932.435	204.107	1206.16	400.062	961.914	3427.78	559.715	1105.48	927.506	2543.88	540.468	1688.58	1146.18	789.468	745.527	175.194	107.474	439.956	1010.43	385.859	708.278	1388.79	1239.31	1187.74	709.748	495.948	909.084	952.546	1141.76	1652.9	493.591	883.73	944.559	724.564	811.35	938.838	2167.69	1848.95	945.282	808.966	867.38	697.425	449.811	198.748	602.183	213.505	341.179	597.072	256.127	537.266	899.768	319.102	141.802	434.8	937.201	1323.94	1338.63	1049.64	1371.22	1486.38	1149.69	1849.36	1188.05	1147.52	981.03	1584.35	1100.5	1269.78	1397.48	613.465	1855.9	811.448	1171.43	845.832	671.714	966.76	1363.89	1788.23	1195.03	1300	167.788	426.423	405.56	252.716	306.083	850.776	24.5875	12.9881	794.377	369.294	332.432	275.077	169.659	230.201	101.964	61.3256	464.573	266.581	291.006	86.8949	80.9045	285.991	310.1	202.161	80.9641	168.942	239.154	221.714	239.849	261.051	393.908	450.73	559.777	564.652	688.802	451.21	613.077	735.336	542.532	232.473	495.236	388.66	680.199	844.907	546.248	763.867	425.946	628.336	586.063	430.595	476.792	437.733	206.392	684.79	685.841	696.82	1052.7	760.444	462.745	788.533	827.575	382.741	626.885	469.509	563.178	713.45	711.929	503.802	586.269	635.758	822.774
PSMB1	4	32.0112	159.651	674.449	226.049	295.276	191.734	207.044	136.608	15.5176	359.347	72.1052	61.1059	82.6295	113.238	70.6668	9.3511	43.1334	163.253	105.938	77.4531	132.242	135.119	55.6057	105.053	98.9199	121.349	168.837	73.9452	108.728	111.784	114.045	112.649	156.689	66.6186	161.058	310.817	19.4144	58.255	137.684	171.97	250.184	170.726	53.8385	75.4327	87.0511	81.2681	38.0448	155.652	55.2105	136.42	151.928	69.5052	19.7622	115.049	200.292	172.48	219.501	205.463	376.594	395.4	253.116	182.034	215.548	328.45	324.634	379.544	284.816	243.578	253.449	266.423	352.317	216.773	217.269	156.489	240.119	216.08	281.687	63.6867	31.5299	42.5751	127.642	126.941	233.411	17.3878	217.474	404.423	90.3973	15.0402	182.693	160.337	77.7096	273.768	299.572	369.397	196.608	105.75	104.915	183.769	322.801	148.345	141.17	95.6347	263.484	233.495	210.363	74.7578	189.477	70.5711	2.7482	265.006	459.818	284.523	422.632	264.552	242.852	236.029	170.323	361.021	382.805	398.94	284.765	244.531	279.79	253.512	198.194	187.339	227.045	422.122	396.462	353.843	398.749	267.066	269.737	456.768	311.099	337.927	483.675	469.249	193.382	285.351	324.05	277.005	429.571	481.988	148.7	217.69	172.696	180.551	342.812	170.587	185.566
PSMB10	4	44.2042	0.74654	100.862	1.18733	11.716	248.559	98.3585	16.2347	643.062	8.55778	0.314308	76.7219	65.7657	0	46.7188	0	0	0	21.8334	9.41278	11.2114	22.086	11.6054	39.2967	2.19482	23.0034	40.484	0	30.0971	0.221582	11.2449	0.091908	6.27028	45.189	5.36441	12.4771	0	12.2767	0.786563	1.35481	0	5.54496	0	1.5702	0	11.8367	8.64302	5.74546	1.43732	2.43597	1.89525	1.01022	4.08835	13.3128	4.33589	10.3459	0.558457	10.5518	2.36493	7.01699	4.13716	4.44083	2.20473	4.83467	4.72995	3.12595	4.01749	1.64743	1.97443	2.54082	0	7.93154	0	1.70186	3.39544	1.67294	2.65875	0	0	0.133296	0.662076	394.122	0.180909	23.3291	0	0	0	50.9257	188.415	83.6251	120.72	31.9867	38.9517	190.995	0	60.7228	166.645	100.307	97.0474	8.37897	99.4891	195.758	0	1.3129	33.0792	8.60309	0	1.73803	3.60712	80.6676	37.3156	31.7592	66.74	277.994	171.252	80.4202	224.071	87.8115	33.5333	99.3028	168.911	84.1604	273.737	245.825	167.303	371.326	68.6292	146.749	79.6481	59.5034	78.5456	115.144	44.907	187.278	110.262	387.33	276.018	221.326	147.944	183.57	163.88	223.555	395.365	182.451	361.658	282.719	346.631	245.706	215.143	344.956	528.796
PSMB2	6	44.2907	10.9982	54.9792	1.96517	33.1037	45.4458	28.9316	21.7082	10.4765	111.564	0.319044	23.8164	11.6372	13.9373	17.8653	6.04482	21.9393	26.336	32.8646	7.87147	25.0082	24.1664	12.1321	36.3187	13.2308	11.1906	36.0931	25.674	23.674	22.1011	25.5677	36.5678	19.8211	29.6627	29.4919	55.2684	11.0534	32.005	43.2053	26.2705	25.3528	33.0138	15.736	24.1785	6.6112	28.7611	6.65556	40.1393	28.3617	24.7267	11.0595	28.5019	6.7055	30.4194	2.73432	5.59003	5.16028	13.0731	13.1984	15.5444	11.8923	6.57029	6.96573	13.5843	12.079	15.113	7.7528	7.2164	5.99361	26.0139	24.064	12.2919	14.8628	17.7829	11.8826	7.15619	11.5666	18.4472	18.6857	17.9372	0.303634	8.6527	0.314176	0.808126	0.599255	65.385	0	3.57009	13.7577	63.9662	13.4368	6.81398	14.2041	26.3208	32.2036	14.3625	17.0476	20.2184	19.0646	26.1903	6.66718	3.1923	11.9047	4.24547	16.9969	7.16615	32.3208	6.07173	1.23368	11.4741	19.2531	23.3287	29.2803	26.7242	14.2119	20.4587	17.062	8.047	20.4334	23.2897	18.3872	19.1861	20.3364	12.7181	12.1972	17.6496	24.0422	18.1943	17.5279	18.7685	22.9763	26.3741	11.6207	31.7709	61.4368	24.0378	14.8359	15.5566	20.3902	28.569	37.406	36.9503	27.1159	30.7905	28.1309	19.8985	21.8256	18.2862	28.3274	25.3489	22.7901
PSMB3	6	274.17	387.635	945.681	13.3362	419.181	1132.67	218.894	115.466	85.5274	699.484	30.636	149.932	417.169	158.971	178.801	121.409	61.2092	159.773	342.807	223.812	127.254	265.175	142.75	528.525	193.137	76.1081	305.438	243.748	205.728	665.893	273.859	388.208	192.904	421.862	226.725	235.333	170.831	250.587	311.143	221.055	143.442	326.308	72.0557	83.1964	187.727	119.73	53.8009	234.656	83.1034	146.601	174.775	101.12	267.457	213.676	73.7709	94.8129	36.0105	89.3979	86.6585	165.01	71.0396	49.118	35.7831	64.4729	132.365	155.165	45.7816	26.6513	47.7914	131.247	152.535	147.677	128.273	144.556	93.7571	24.9384	57.2015	94.7588	115.734	93.9528	75.96	196.315	339.34	20.7103	210.058	243.377	17.1847	0	124.649	64.998	135.926	450.496	162.689	273.652	83.161	171.393	204.041	74.5031	126.716	143.979	60.2587	117.572	42.6235	120.954	31.4841	86.8305	84.015	12.0328	66.7995	103.674	134.205	104.352	260.397	171.713	253.301	176.906	133.447	128.78	166.389	348.967	169.803	193.133	145.089	103.246	124.799	234.993	224.979	220.906	204.584	165.054	127.899	214.899	79.8756	204.753	551.283	104.003	248.181	228.22	207.494	211.501	231.414	78.3588	170.612	302.849	426.855	164.848	264.575	358.938	353.431	283.41	278.856
PSMB4	4	12.3089	16.2408	594.679	21.1604	675.303	841.817	124.807	120.895	204.912	627.029	558.553	214.293	666.393	108.968	288.872	104.035	211.755	151.612	349.396	267.382	160.293	453.35	144.313	481.849	199.279	265.131	214.627	278.913	207.601	994.073	323.652	254.01	275.819	444.355	271.684	353.621	274.83	371.125	140.149	297.944	317.897	204.364	84.9872	163.71	53.7943	229.266	35.5843	276.158	110.891	179.004	118.89	172.985	33.4011	195.056	111.094	74.0342	33.4651	64.4799	88.0574	198.078	94.6422	33.1051	40.0809	68.0064	210.618	93.8367	45.4384	51.2764	49.7078	186.267	128.534	111.331	105.365	119.734	168.794	23.8747	65.9754	173.569	186.133	189.617	567.505	472.489	443.164	4.30133	178.894	1167.86	127.036	670.94	552.504	235.68	117.252	396.11	150.057	533.213	283.272	213.505	313.795	340.077	430.381	389.872	246.267	113.435	343.676	176.82	143.989	46.0976	218.399	110.699	5.85942	416.131	302.15	333.673	516.35	416.675	349.989	412.749	421.938	197.978	314.867	144.148	299.342	276.861	546.422	287.413	233.875	539.214	406.688	415.984	454.653	357.549	398.323	365.945	151.663	893.817	914.618	554.002	896.461	575.457	388.574	558.246	1081.06	699.934	686.554	665.457	940.334	676.994	734.535	728.78	917.277	453.303	523.589
PSMB5	4	3.43945	13.0282	5.29023	12.7449	436.37	110.647	111.402	32.6387	4.40228	289.314	3.06556	29.3546	45.1189	16.609	91.5169	15.8327	1.49037	33.2348	108.361	96.2172	52.1432	81.0114	18.7268	107.32	66.1752	88.0764	54.5798	25.0711	34.8992	161.844	25.5458	5.55399	44.8626	67.6922	57.1138	76.2842	15.9199	10.3787	97.5069	71.1948	61.7631	82.8628	39.2763	22.6122	8.49753	33.1604	10.7194	23.9254	32.6217	33.1239	59.8712	27.9804	5.89703	38.7468	45.4392	212.602	97.6982	95.9431	137.139	172.412	126.069	69.3146	139.455	142.028	164.921	180.692	84.6944	124.209	111.718	70.8162	110.106	45.8957	54.5727	33.4809	95.7499	81.2058	86.0818	45.0324	36.0752	37.8318	85.5179	71.3652	378.226	16.8516	22.5771	35.3299	9.20608	131.762	166.114	250.092	163.893	147.94	93.9309	268.223	133.061	30.7881	198.415	56.5767	118.687	94.6661	117.164	135.223	132.583	152.476	123.169	35.7389	47.6975	5.62965	0.205117	152.392	161.232	240.967	330.595	182.619	513.057	266.241	135.171	185.801	171.256	179.617	273.912	190.358	353.39	230.938	171.043	182.327	191.728	183.727	203.771	205.955	370.551	117.235	93.1083	305.776	322.462	317.749	211.89	168.18	202.64	140.256	296.895	361.077	265.941	291.334	291.191	396.263	250.168	261.315	371.308	194.637	150.635
PSMB6	4	13.7158	198.943	205.712	8.84257	240.743	64.7034	84.9451	41.7075	8.51771	149.717	1.1557	65.5733	142.865	26.3746	144.645	5.14255	5.0835	63.6787	51.7592	129.549	77.3953	142.414	75.7353	167.041	64.7249	24.8091	18.3052	88.0962	34.1558	205.17	81.8904	93.0419	72.0549	76.6119	42.73	79.6478	70.1487	20.59	355.867	103.397	83.6206	79.6	64.5167	76.6317	62.3524	105.899	22.7534	145.629	79.1704	49.7945	55.8491	97.7084	12.2855	76.8894	129.198	108.669	42.7869	111.432	116.737	154.23	116.302	54.9155	35.2592	72.8289	104.671	166.122	48.5486	44.8537	35.2609	135.698	167.575	123.569	91.9297	55.2133	96.8608	23.7929	75.0016	105.429	120.389	124.971	223.859	788.26	825.928	23.7844	37.346	201.493	31.4029	94.1364	208.571	213.316	371.679	192.526	140.998	414.64	40.8739	188.994	346.043	112.71	316.003	195.059	146.422	445.846	309.22	403.517	20.9423	143.067	78.9028	37.9159	47.0245	306.213	375.004	379.829	428.955	377.419	377.188	457.675	366.779	230.286	315.74	369.937	338.212	352.381	393.63	297.621	212.444	359.572	304.025	424.811	402.362	344.467	328.888	227.166	198.365	607.801	922.93	408.601	701.554	663.282	312.278	722.925	737.039	416.77	877.674	630.038	647.737	478.745	536.972	422.039	722.014	431.882	521.23
PSMB7	6	98.3428	601.872	524.923	44.6117	723.916	303.074	349.162	222.274	95.7515	638.656	112.879	75.8857	250.278	255.056	327.39	187.082	33.8652	283.222	601.862	319.686	405.069	572.335	206.537	514.538	265.299	646.245	360.287	345.654	145.347	915.902	646.305	324.171	296.235	576.41	346.709	670.966	122.544	671.708	338.517	409.629	723.735	448.092	156.708	113.624	231.092	190.929	64.1255	451.123	134.442	110.207	187.865	193.62	24.5457	340.279	260.444	237.246	98.5111	260.318	216.593	385.428	193.477	90.8585	98.9364	187.512	289.312	216.865	179.653	103.484	179.954	351.153	249.391	231.035	391.301	201.036	222.023	112.632	172.609	46.0501	41.6695	44.0204	126.14	29.471	3.04061	0	62.5566	99.0869	0	174.972	65.6094	125.785	238.621	83.5222	155.79	125.937	234.271	181.402	380.716	89.9619	169.086	144.116	82.5697	74.1675	144.331	92.176	39.4938	61.875	73.908	34.9823	5.44942	157.235	219.56	186.831	351.934	175.278	218.506	219.612	138.122	194.328	221.862	151.697	179.341	152.957	187.877	209.33	146.411	84.8104	177.219	247.235	218.478	245.275	319.465	219.552	121.411	441.272	388.162	115.024	470.112	178.691	109.661	130.029	228.682	227.927	292.326	256.315	258.256	212.69	207.182	129.939	188.75	96.6236	107.978
PSMB8	4	0	0.081804	0	0.257636	1.06986	0	0	0	0.914251	1.87229	0.034722	2.89971	0.091025	0	0.068481	0	0	0.3204	0	0.079728	0	0.048978	0	0.033913	0	0.10428	0	0.24956	0	0.020062	0	1.47771	0.035211	0.039036	0.076067	0	0	0	0.024393	0	0	0.151721	0	0.017454	0	0	0.318324	0	0	0	0	0	0	0	0	0.054113	0	0	0	0	0	0.018746	0.011533	0	0	0	0	0	0	0	0	0	0	0	0.044224	0	0	0	0	0	0.048501	0	49.4374	29.6767	0	0.096794	0	41.4432	4.94163	25.6567	4.81935	77.376	5.82286	16.6075	0.10269	4.62957	11.7172	2.81917	2.56665	1.46331	3.52746	0.739009	16.2138	0	0.136929	0.343967	0	0.032188	0.126452	10.3657	6.75954	1.07687	31.9078	15.1276	13.1496	8.99165	5.57329	5.87521	6.54006	8.61135	6.51307	4.95955	8.54838	8.9023	6.38885	10.7807	7.80124	4.2465	8.34991	3.87714	3.27699	17.1041	9.30396	13.3939	15.1054	18.2347	19.8903	15.955	12.0737	15.0115	31.7259	15.2007	24.722	12.4825	15.3176	27.4537	15.2936	17.59	19.3603	7.32728	3.50044
PSMB9	4	0.37482	0.265675	0	0	0	0	0	0	0.164424	0.434765	0	0.147116	0	0	0	0.246952	0	0	0	0	0	0.017691	0	0.018397	0	0.048416	0	0	0	0.013136	0	2.63643	0.018159	0	0.046516	0	0	0	0.013277	0	0	0	0	0	0	0.026144	0.220331	0	0	0	0	0	0	0	0	0	0	0	0	0	0	0	0	0	0	0	0	0	0	0	0	0	0	0	0	0	0	0	0	0	0	0	0	0	0	0	0	0	7.99591	0	0	4.16386	2.94095	0.084372	8.00543	0	6.39456	0.831061	0	0	0	0.066883	0	0	0	0.185814	0.221155	0.03456	0	0	0	0.225124	4.49575	0.903895	0.546285	1.81344	1.47647	1.4149	0.030181	0	0.337789	0.775977	1.49666	0.135171	0.527563	1.45392	0.558575	0.337526	1.04536	0.355819	0	2.63667	0.138959	0.6169	0	0.343655	3.30991	2.66009	0.435886	0.545022	0.334857	0.036338	1.43615	1.39235	7.85275	1.231	5.1639	4.51006	0.551669	5.10433	5.65447
PSMC1	1	10.0282	115.914	92.619	10.9684	7.84663	33.2486	88.4899	61.5588	51.7875	34.1849	94.474	24.6032	21.4412	35.944	64.3924	18.1114	31.0211	59.6195	165.091	289.254	182.674	182.477	56.6033	94.8895	123.479	97.2595	36.8817	61.3863	46.8153	77.9163	150.936	135.983	174.84	53.2567	84.9011	109.85	54.9752	102.392	127.637	153.149	145.605	118.88	66.8415	30.3316	112.587	41.2424	28.6788	112.086	35.3128	95.081	122.351	57.5601	16.7632	68.8766	74.4434	112.628	101.414	79.2685	107.039	68.9189	135.045	45.9459	126.435	127.322	88.8515	107.48	138.184	137.323	136.536	87.2586	94.8541	54.5754	152.111	103.325	105.201	191.503	51.3157	9.73451	10.1985	13.3869	152.856	22.895	4.9949	18.4297	18.3652	89.3643	2.45662	50.9395	39.1383	4.1471	140.218	49.1918	102.804	85.6682	148.692	59.8971	34.9616	12.1619	48.9748	117.882	70.8882	66.0681	79.9706	80.5725	6.83233	34.5231	69.8807	39.2932	39.3523	91.6231	86.0288	81.3271	94.9718	42.3899	30.9721	90.3687	39.8256	64.427	81.5741	122.51	80.6939	55.5013	42.7693	50.4942	30.9226	15.1392	46.5019	68.7735	72.6949	81.784	138.029	55.3577	75.4922	66.8511	12.9128	21.3083	75.4091	37.0153	12.3084	21.1551	27.7258	42.4786	59.6692	94.9418	90.6757	30.0944	33.2861	25.684	65.1908	6.46663	27.7814
PSMC2	1	28.2053	4.47671	2.16695	40.2576	3.51338	15.0354	44.4598	15.3199	2.14005	30.1336	1.25878	8.03469	7.66234	27.2207	12.819	3.17776	6.69793	25.4546	37.7084	28.6119	54.4657	33.501	12.9019	34.9573	27.2148	39.5217	12.2338	39.9201	19.9143	30.1678	75.1375	33.8987	36.6927	7.50424	27.9756	11.9639	18.4579	22.748	14.3834	42.1322	21.4211	13.6264	15.7501	18.7956	8.18029	14.907	7.26559	8.73436	24.3166	18.7424	8.87045	26.0733	5.32372	19.1041	16.3956	34.5151	20.6021	11.5368	32.7603	27.5687	46.5028	12.4575	35.8252	29.4214	32.4369	29.4463	49.6472	25.1305	32.9342	32.6709	21.5057	12.7287	5.11016	16.9348	38.6252	38.9822	18.5719	7.61553	10.8419	9.11493	0.268949	11.987	0.217718	0	0	4.34318	1.2929	0	4.45829	17.2583	46.0241	23.3498	69.1221	9.92778	25.4252	36.4505	7.33214	1.42014	9.77522	12.0605	5.30416	46.3216	38.5924	0	5.08379	3.82565	30.6205	8.67319	0.368573	13.2103	20.0332	15.3772	41.0923	22.6506	12.4004	40.8243	10.7016	22.0846	31.9454	11.314	16.4814	14.7631	10.6411	16.4874	13.1022	5.88879	13.8419	22.3488	23.9388	24.017	28.7228	33.3766	23.8129	31.6734	23.6654	15.0408	8.46361	5.43454	10.2999	0.903506	6.87585	8.78847	15.8843	16.667	5.23076	5.32261	3.05886	8.54517	7.20755	6.92507	3.81207
PSMC3	4	0	10.7603	5.57495	9.63953	58.5472	89.5958	45.8424	39.1057	8.93934	111.421	40.0753	61.7734	227.338	78.2277	2.85887	2.42537	0	10.1211	52.7552	5.43349	26.4637	32.6021	26.6432	69.4981	23.2143	0.468924	14.8184	20.6254	44.6883	52.1117	25.6013	15.9548	25.1913	78.9192	17.8043	8.814	5.09914	26.8547	33.5623	22.2057	42.4441	16.7173	8.27023	3.04564	21.2727	10.1879	9.11441	30.5075	3.90375	10.8581	38.9371	3.78473	1.47087	16.7732	0.628323	26.92	21.6596	35.6881	13.4881	9.33121	17.4904	26.0447	12.2103	17.7327	9.91561	18.8669	13.2599	24.0459	24.9875	11.0945	32.0268	20.0062	65.0103	13.3983	14.7082	12.6236	10.1039	0.358799	0.349926	0.425008	0.899301	297.03	188.867	164.256	17.7641	17.5374	0	0	167.079	8.33124	84.928	40.4012	49.073	140.155	54.7512	65.4928	35.9771	99.0775	99.6066	65.3813	43.6567	18.452	33.3112	44.2797	86.322	32.8485	23.1183	8.24178	25.6565	64.0185	45.1134	73.6589	84.0172	128.311	172.017	85.7966	124.615	93.3731	52.5858	85.5391	159.673	70.4633	168.901	121.98	107.407	250.723	77.5183	108.224	95.4772	61.8269	118.745	96.2922	75.3794	69.4729	31.7224	117.175	66.7818	40.6874	111.26	40.7023	56.2879	142.2	20.5779	37.058	50.6734	59.8817	118.814	108.728	45.7386	178.313	114.943
PSMC3IP	1	24.4492	17.621	20.8544	12.8971	34.325	8.7979	42.6693	4.00291	31.4869	5.13605	28.5215	1.95909	6.55546	22.0745	41.1543	5.89409	2.9075	19.4774	68.1108	12.1541	63.3309	52.1605	20.0319	75.6745	70.1155	15.3585	32.6316	33.0481	35.8646	47.15	34.8622	42.0675	52.1388	34.5578	44.8556	44.7915	6.34941	41.0296	48.4948	45.681	18.8178	1.94343	70.3773	13.6043	12.2681	19.88	14.9832	32.8715	19.5628	29.8105	27.2742	31.0509	16.3468	33.6689	19.7662	8.16669	14.2346	9.58127	6.90553	11.2612	7.86436	4.95924	9.80711	9.92386	6.25557	7.71387	7.17115	9.35649	4.98717	90.1759	67.5773	45.2468	15.8006	34.8124	8.43828	10.251	11.3888	7.35143	26.6845	20.1763	0.156159	0	1.60886	0	1.66979	0	0	2.86308	1.49995	2.54352	0	9.37407	22.4312	2.15911	0.131662	4.64227	9.78215	1.64977	5.57992	6.07593	2.41408	3.86919	10.185	0	4.85207	2.21746	16.2847	0.421303	0.551007	0	1.48109	1.69451	11.7644	1.83055	6.9206	3.69138	3.10151	1.66276	3.52161	3.54005	6.04611	9.2139	2.15539	1.61174	2.09696	4.22025	6.38823	2.52662	1.93328	3.03233	2.51613	23.7983	2.18254	2.72644	0.630223	2.74472	1.68498	1.34084	1.65041	0.376618	3.10402	11.5704	0.168828	3.29404	4.516	2.10297	3.3823	4.02671	10.6701	6.61459	5.82069
PSMC4	3	14.7981	41.7843	43.4274	7.19276	9.55949	44.2496	56.059	31.9318	9.69813	51.1815	7.32296	60.0683	75.8753	2.5496	39.4982	20.674	3.39939	54.1477	93.937	51.0467	58.9905	71.0646	81.7625	123.677	54.1656	15.9081	60.5341	45.464	49.0685	73.3973	34.0945	31.4257	135.764	111.448	42.8787	25.0975	92.6744	53.3032	83.4362	43.2794	74.5711	28.0725	24.8147	10.6989	16.2208	17.0148	15.5547	23.443	13.6656	20.7393	32.0621	25.0045	7.13542	21.1905	32.0439	82.0937	59.1624	70.7815	70.6717	114.885	105.148	78.6626	105.373	95.2575	80.0704	128.879	72.9035	91.2358	71.5624	44.1151	32.3529	24.6346	26.7422	28.6878	89.0644	82.8463	45.5698	68.4575	67.0315	65.126	83.8163	175.442	323.436	1.97689	26.0635	4.39568	4.19939	1.34153	198.463	79.4129	177.385	74.1028	38.5678	189.369	95.9515	24.1389	65.8828	60.1485	66.9866	10.7284	41.2192	65.2617	54.6203	18.8309	15.6515	4.03936	32.7493	1.95559	6.18562	10.7114	41.6862	23.619	41.3818	65.2123	37.4983	44.9896	75.6078	30.0888	41.891	35.5807	57.6617	41.3057	52.0876	32.9803	14.6817	40.0761	18.4931	36.8149	53.8124	32.917	92.8379	74.4976	32.3517	79.3746	85.9449	75.3106	59.5783	34.0708	49.6891	42.004	59.8607	92.1793	25.7789	34.4077	71.7251	50.3714	48.0887	64.667	56.8569	46.4723	36.3037
PSMC5	6	471.456	511.634	254.756	151.825	157.272	161.658	368.561	185.594	185.321	382.043	115.769	103.596	359.578	494.144	219.101	85.1459	18.0643	284.411	353.365	219.832	246.129	280.674	164.289	335.789	200.221	359.709	239.609	124.034	193.596	522.464	311.671	165.479	219.465	190.579	107.268	270.826	69.0823	124.514	215.831	242.019	332.916	226.14	129.291	52.6862	256.252	101.097	99.894	370.08	100.887	136.255	199.113	121.01	21.2361	203.594	284.561	552.966	419.434	311.52	335.494	424.519	331.363	292.532	295.101	409.498	250.687	392.29	317.762	221.541	387.935	218.127	298.944	327.804	523.523	302.331	241.604	265.007	297.736	20.361	14.6434	14.9334	1.22377	11.427	37.6598	2.7383	1.63443	9.80506	11.7454	1.86982	48.457	82.16	64.7296	7.46116	79.2958	60.6294	63.4407	61.8079	110.496	21.0116	32.3002	28.4603	22.3026	34.8227	8.38315	5.4557	5.59951	29.3184	35.6559	3.5123	4.05223	27.0396	27.9621	33.8226	49.1224	49.6162	67.2077	48.5406	52.7711	61.3556	41.0465	20.0451	55.0097	49.1218	56.0973	59.8494	40.0516	41.3591	62.9853	46.7487	48.4699	41.4883	84.148	52.3791	29.1862	45.466	57.9541	50.8901	57.2211	137.797	79.493	88.9225	74.5843	58.394	73.5552	126.263	95.2662	80.1164	55.4357	80.4799	91.3958	77.5987	112.096
PSMC6	1	0.907026	7.67384	23.1217	30.0101	1.11521	5.44568	43.0938	19.5713	18.5184	7.63459	24.5643	5.04011	24.442	23.8386	5.83953	4.8054	10.2883	98.5796	35.6202	52.8698	69.3177	46.0198	24.3131	9.80736	72.4512	63.3967	99.8162	100.196	18.1765	10.3354	82.5249	43.9638	17.0765	3.08076	32.3771	36.4329	9.7558	31.1482	59.2547	76.5198	34.8557	20.4999	9.15614	10.7542	13.3087	8.13027	5.4184	7.78725	9.67254	22.4525	6.05535	13.0412	10.3655	14.3361	37.9663	11.3477	24.357	6.45929	18.3179	9.41722	19.949	10.9867	7.74125	22.9059	19.5476	5.7184	40.5538	18.1983	17.7758	15.3148	29.3082	0.516215	5.36687	5.10756	18.0905	18.9273	14.3153	7.52297	9.2644	8.22865	62.7427	1.89821	0.828238	2.29243	17.5936	0	2.44425	6.23821	18.2516	61.8856	35.3052	28.2613	43.5445	9.69399	62.3596	32.4356	7.06873	1.34449	6.61619	15.7177	12.643	55.1474	7.39327	8.31903	1.43106	3.16375	47.5419	1.56423	0.567589	22.4589	13.2336	37.5088	48.7387	23.3149	2.85709	20.3676	15.5449	35.0489	39.2874	1.64008	29.1828	18.7381	9.5266	13.1345	11.1102	3.50275	21.2452	26.2533	24.2432	45.12	21.1794	22.2586	62.0027	7.5427	4.95992	5.19661	4.84882	2.38591	1.13155	2.81859	8.8295	2.68998	63.2085	3.92514	0.325366	3.05519	1.83417	3.02619	2.24813	0.818875	0.206276
PSMD1	2	96.1407	46.1884	10.4363	6.71677	26.0413	30.6566	56.5077	38.4885	54.1324	20.0117	90.6038	39.4897	9.0213	43.5491	22.2093	29.422	5.5837	63.6338	41.4641	88.9258	53.395	33.8662	26.0716	16.8379	57.8788	33.1946	47.6176	45.9313	22.3815	33.8116	54.6524	49.3746	101.282	83.571	68.8455	45.1685	57.0147	60.9175	42.9937	57.1447	50.5871	56.8894	30.2918	14.363	33.2575	14.0003	24.3793	35.706	26.8484	41.1125	42.2086	29.0459	10.9026	29.5605	42.5887	79.0276	68.0358	47.0342	93.8946	20.9161	88.1286	43.5559	82.9669	91.4238	67.5588	40.1509	66.4392	100.936	61.3004	42.8677	55.7943	38.6972	95.5364	44.2275	45.7097	107.107	65.8769	217.234	165.555	158.218	1.91516	11.5531	16.2206	1.09534	35.5135	32.6407	2.30159	80.0481	25.4822	34.5206	47.5808	16.4798	23.1976	40.9949	23.8605	12.3343	34.6427	8.36679	47.4902	46.5703	41.2623	59.6661	31.3818	44.7657	32.6664	11.0513	37.7269	21.2162	4.87974	43.9177	60.6118	37.2236	93.1469	85.3426	34.3618	64.7366	28.4957	132.516	50.1344	47.7614	50.2774	38.0139	30.8449	50.0504	36.1764	20.2947	39.3657	47.2285	45.8207	29.39	80.8415	72.9405	83.9592	25.545	10.7717	25.7884	37.3293	10.9721	21.7361	3.24435	25.201	18.4816	49.7893	14.3024	12.9958	8.1581	3.48566	9.47858	16.4887	8.31102	15.1229
PSMD10	1	78.1103	78.2511	292.387	57.2713	63.0698	55.9915	81.0935	86.9959	24.4884	44.3504	83.3438	53.2843	80.6176	181.338	43.2651	8.80493	22.137	143.197	221.386	227.592	238.164	184.629	103.095	76.8963	222.984	147.233	209.688	246.673	115.737	76.4357	159.433	131.429	124.958	49.0717	89.8173	65.2585	96.9828	73.7478	191.092	165.67	224.112	103.148	30.7872	21.0254	24.7403	25.1109	23.5581	24.6283	26.7743	44.4449	57.9036	44.6344	16.6121	55.4938	30.9239	28.6556	164.337	22.4779	89.432	39.59	118.077	72.1914	134.757	127.692	67.0853	41.2207	104.773	153.297	72.8103	0.894914	49.1658	10.9878	17.412	22.1496	79.484	211.639	101.007	15.1669	5.75134	6.20922	11.8945	17.3232	1.99468	0	27.719	56.4666	0	0	15.4014	29.2901	0	6.56275	25.6723	10.3438	17.2715	14.5336	30.9782	2.72637	7.16515	1.63469	4.04733	12.0681	0.832171	8.95257	6.54856	0.916451	7.56768	10.3889	11.9615	72.3395	24.1443	21.3102	45.3806	17.6172	15.4955	26.1886	6.33542	11.6687	14.1377	6.73912	10.9106	10.001	12.871	17.6449	10.1147	4.14973	27.9952	16.6528	10.4266	26.5912	41.492	12.2606	23.4677	15.1591	6.32186	10.0383	4.60599	5.83832	3.89232	5.34326	5.03279	8.97161	42.2728	28.9531	10.8094	16.0032	3.9263	3.12501	5.38029	5.10005	2.09146
PSMD11	2	1.01903	8.49923	21.5069	3.83124	7.89646	25.1648	35.4156	22.3759	35.7454	15.1847	146.264	30.2591	24.3209	36.3634	12.4886	7.2347	11.3172	22.4308	29.7305	20.5482	55.9772	25.6209	21.1219	18.8388	31.6895	73.9861	82.9122	55.0837	20.7806	39.3006	61.6168	52.3225	50.7558	68.4064	56.7613	28.273	33.5269	38.1004	43.6204	36.7471	30.2168	30.3873	16.6087	22.7481	19.9278	13.6887	12.8086	11.6122	27.1898	23.4009	13.0201	15.4178	4.81012	15.8104	22.6	34.8314	72.1378	20.1239	46.7227	22.0578	66.1559	49.4908	76.5209	62.3325	60.187	27.0303	58.046	66.2866	52.2894	24.4791	19.2418	19.7526	28.2771	8.72692	42.1715	76.109	40.8432	115.699	101.249	99.7657	4.97291	3.54723	1.08212	1.7558	30.8164	54.3408	0	35.1326	33.4174	55.8121	16.8718	22.7174	27.5827	8.76066	15.453	7.72392	21.9784	5.55396	36.183	30.9998	13.7534	60.3336	14.15	31.1903	9.16548	5.95402	24.5047	4.66629	0.836586	25.6796	54.9666	28.2297	48.5026	43.8192	20.5905	35.6261	34.4941	65.3017	56.5607	43.3296	35.6078	36.4539	15.4293	15.8653	21.8411	13.4579	36.9569	36.7955	36.9682	22.1649	77.4272	53.9708	56.941	2.1457	25.1814	7.66654	17.2157	7.0746	3.69504	7.33312	6.3539	11.1943	11.005	10.0053	11.94	4.90603	2.37008	3.4916	7.96541	1.64447	2.37304
PSMD12	1	0	6.49282	7.48865	5.55802	0.970555	16.2814	31.0504	30.6702	27.4195	3.01702	0.167683	22.6318	19.7069	75.0852	4.61063	4.35422	8.60534	82.8956	40.9236	72.7516	62.8686	50.5868	40.9055	13.4587	71.8567	21.6164	24.7902	63.7845	24.3359	13.0991	47.6159	35.6231	24.127	11.4062	30.5826	29.946	40.8029	31.1584	32.7378	55.8057	34.7872	37.7141	23.1174	29.2988	30.1246	20.8882	17.0485	14.1463	33.5536	45.6432	12.1506	38.4151	13.9934	29.3215	53.6745	12.6216	40.8583	5.23936	33.8763	18.4221	28.9115	23.5942	40.0613	30.5552	25.4444	7.05489	53.4249	37.6202	28.3992	13.4463	17.3035	21.2742	3.89028	14.2643	53.0992	52.4062	30.9869	25.0524	15.6191	19.6038	5.99525	1.71783	7.49583	2.0822	29.9936	10.1957	0	0	4.951	17.9323	49.609	34.295	23.8013	12.7579	32.517	33.5149	28.6933	4.68781	13.3131	24.4339	1.162	101.483	15.2636	1.36986	7.1658	0.819007	20.4007	20.2589	14.1557	1.19562	35.6232	25.4844	27.5463	35.7927	1.77912	9.37866	7.96992	16.7267	12.95	29.3787	19.3003	12.1884	3.09818	4.86702	6.96873	2.21869	19.156	13.8452	12.0584	21.8804	30.3871	36.3009	42.7169	1.59825	1.1477	4.01775	5.93693	0.563177	2.87699	0.320212	3.29921	4.67476	15.0302	20.7893	0.882397	2.12775	1.75279	0.684037	2.0045	0.423914	2.05529
PSMD13	3	64.8509	8.75561	45.5739	10.9582	11.9479	1.94972	22.3639	4.91764	2.8812	49.8505	5.96165	10.3152	18.8485	26.5708	36.7569	4.29456	0.706545	55.2124	35.794	44.11	37.9764	50.5912	14.8525	70.0134	19.424	20.3793	0.317683	10.2915	29.0974	52.7019	13.7996	39.3631	43.5558	36.3226	7.53331	51.4594	18.1024	8.13374	16.6743	33.9843	39.8436	21.814	10.7668	2.12148	20.8112	4.00826	10.3576	28.9405	2.51199	6.13393	38.8267	3.51825	2.47257	7.8715	15.0181	68.4816	54.1939	94.6231	51.7679	65.1241	47.8923	34.7171	51.9622	48.9883	43.6465	52.032	50.7034	32.3785	67.938	15.93	55.8148	36.5505	10.5585	12.8641	69.6612	48.0892	22.0637	0.899963	1.60522	1.12874	3.18659	83.1014	0.924784	0	0	0.456664	0	0	7.05618	5.51252	45.3656	37.2345	18.0899	62.584	73.2514	1.3447	26.6898	15.6286	35.6409	24.8811	26.2145	0.857216	22.3613	31.7786	28.7678	4.44595	3.72115	1.71919	1.02023	16.5218	23.0212	35.3168	51.0479	30.6078	76.1019	52.2774	26.98	17.8826	38.0421	28.5351	42.0875	18.6481	33.9418	31.1281	27.5145	15.3281	32.6607	27.4182	56.291	26.9073	50.0526	23.9988	55.5383	47.5734	5.77486	10.013	26.0777	29.7144	23.1762	48.7855	28.1312	41.7121	56.652	30.4857	117.124	20.5449	35.7849	30.0207	32.7162	36.617	21.5785
PSMD14	1	16.6446	73.2947	77.1624	5.63213	4.09028	9.75586	52.7223	43.5935	25.8948	56.602	38.7359	25.8015	37.7374	85.9787	29.816	9.92698	12.3522	88.1001	100.442	59.8065	87.0669	61.9746	43.8405	44.2579	69.9388	119.044	75.1533	47.0513	42.7224	25.3566	114.889	42.0509	53.8401	36.5885	66.3098	54.7503	57.485	26.5312	134.441	97.5255	91.3096	75.8762	32.2788	45.326	22.3856	31.0648	13.6169	34.8042	49.8292	41.4586	11.7581	46.0515	17.7518	40.5947	13.7048	36.451	51.5003	24.6681	69.5315	30.0621	86.5976	41.1313	90.9768	68.8956	58.0139	38.6029	83.2964	45.9543	66.4826	104.206	66.1752	13.0062	28.579	34.5387	72.3557	120.258	50.7685	5.35329	5.31969	6.56645	0.233641	15.6708	1.89901	0	4.33951	14.5551	0	130.401	22.8593	13.2308	35.8199	37.0533	13.0016	18.8751	2.0594	11.0671	49.4116	2.46811	6.46933	13.167	31.7938	71.6947	64.5376	49.9759	4.26633	9.12918	67.0913	36.2192	15.3808	49.686	28.5234	60.2963	68.4372	35.7258	7.30587	48.5436	25.0377	40.7228	54.9677	36.3266	58.4448	30.9377	39.1573	26.2245	14.1222	9.9575	39.814	59.5312	48.8617	55.9931	60.115	42.3696	53.1481	15.3332	22.4553	35.1569	12.1395	22.1159	9.61639	7.5325	35.2425	46.3398	47.9042	32.4546	17.6259	13.7695	8.60038	8.8484	15.0962	10.0408	8.51964
PSMD2	2	29.5282	22.816	66.1959	24.541	145.417	107.987	91.6256	86.1453	53.5085	27.1751	82.934	137.983	375.159	182.258	240.327	23.4156	0.452737	131.222	166.344	315.496	189.431	222.393	154.934	279.444	252.488	223.361	120.539	90.9047	192.499	364.897	165.667	103.035	339.978	238.134	119.332	64.3426	125.494	67.7664	52.2284	192.562	132.992	89.1308	37.7272	17.7722	170.995	48.2811	55.9067	228.632	25.2249	61.8496	161.281	52.2759	15.2003	152.444	223.806	446.087	240.487	421.258	248.17	347.181	382.471	218.338	455.306	294.297	221.716	566.006	364.998	369.635	410.689	129.578	319.14	167.716	282.43	196.263	367.203	385.926	178.206	144.554	164.296	219.806	256.02	408.308	80.0293	11.9669	57.1754	224.069	7.00213	158.444	211.031	203.809	375.089	87.5005	180.379	223.882	79.0068	164.984	94.7293	69.2641	156.518	161.985	197.14	40.5984	116.99	75.7329	55.8334	20.9876	23.1167	18.753	30.2905	107.782	76.0807	91.8018	106.725	100.78	132.294	98.5404	147.048	98.9089	104.532	70.1524	174.344	102.505	92.4824	86.892	72.4662	151.45	65.5117	133.261	150.718	161.578	158.47	179.697	72.8295	50.5116	143.006	84.2432	94.066	69.0365	47.5476	88.1758	105.167	74.664	31.5883	91.5295	54.6716	102.282	53.1473	67.8935	128.612	104.336	90.0742
PSMD3	6	37.4086	61.5385	18.9697	146.361	25.6641	16.3502	22.3536	25.0494	11.318	54.0781	5.08227	69.8193	45.4152	6.21071	19.7732	5.89249	2.21796	1.16554	16.7013	26.0631	7.72014	30.0148	14.0026	54.9474	13.6481	0.484992	22.6626	13.0539	22.6134	18.6037	13.6976	25.4641	28.5098	75.2393	7.62052	11.72	44.736	7.97732	14.7094	21.3308	13.031	32.3865	26.6154	1.14225	11.6261	5.12768	8.90453	11.412	1.45171	6.75022	15.8346	3.01347	2.52597	4.34186	23.0535	56.1741	52.2921	39.6005	33.468	32.9865	32.0691	58.9639	43.8247	28.0275	25.0383	27.0053	35.5913	25.3213	49.4639	45.9567	41.293	49.4687	68.4381	12.6065	42.0109	32.9222	34.7351	10.143	10.1087	10.2983	8.19713	57.0011	0.505789	0	0.470403	0	8.56267	0	18.207	5.73892	16.1008	9.55343	3.53299	34.3694	1.56577	0	5.47762	24.4678	22.616	11.4473	6.54623	2.90095	11.3018	1.05845	3.99775	8.23396	1.86668	10.2691	0.564824	16.6075	9.34827	4.44374	10.7599	17.0399	39.579	22.9987	18.344	11.6536	15.0525	26.5279	18.9954	17.5192	24.7678	17.9358	11.9713	31.2775	15.8116	13.7715	15.7376	8.11915	14.1283	25.8764	9.92312	4.08859	10.2914	7.23816	8.38372	6.51165	6.19778	5.35125	23.9215	7.41577	1.38953	24.8881	8.62668	3.07625	35.4907	18.6606	3.23172	28.7136	0.866163
PSMD4	6	334.775	157.785	302.274	11.7877	157.232	109.845	248.217	119.25	67.7948	97.1781	37.8017	107.998	162.367	81.3145	87.2081	26.6442	1.95039	97.0966	164.8	54.4039	102.995	136.448	140.05	190.654	92.9575	157.597	77.9197	64.7063	117.938	402.294	119.49	127.773	73.7093	81.5326	164.182	103.064	81.741	69.2268	204.716	70.8577	91.3001	129.859	25.5772	14.0616	24.6476	15.6591	28.8158	110.691	19.7094	55.9609	28.694	35.7726	5.34011	44.997	87.603	208.567	135.011	195.608	155.185	185.4	137.021	166.459	135.387	156.945	111.274	146.911	141.357	118.967	160.1	69.2625	102.311	127.295	144.164	86.6212	64.3397	84.0449	128.976	6.98422	7.0417	7.08779	0.941495	232.153	77.9265	5.61308	0	187.263	0	0.958701	109.271	33.2348	1.28869	17.5353	50.0731	66.0725	109.569	34.5113	70.0211	31.5019	77.0649	3.68572	4.90856	53.2168	1.50222	128.725	58.7797	24.5029	17.3362	53.529	0.899238	34.272	41.5544	50.2155	79.2213	76.3819	152.096	100.543	56.6718	77.7336	57.7698	50.1688	87.1197	92.4658	77.9412	110.099	58.9906	66.477	70.0914	80.2248	65.5713	47.9346	68.2404	32.3272	26.1445	97.6345	110.579	23.862	20.8202	52.6261	60.4813	94.6993	21.5563	68.9877	52.4923	50.7734	110.611	77.7397	58.2613	117.819	109.42	67.3428	166.634
PSMD5	1	3.19154	0.279979	13.5443	2.09966	0	6.22195	10.6014	4.3099	1.11293	1.51274	0.247966	2.55817	6.84164	14.2536	3.31542	1.06139	5.94289	20.3897	9.56003	31.5042	37.2667	10.1248	4.99371	6.64604	18.5555	11.4203	17.0053	18.8955	4.25644	7.84007	12.9945	9.22069	12.0401	7.23594	8.60586	9.5941	3.95508	0.864108	12.3492	9.45908	9.26528	6.53958	3.60407	3.52422	3.41301	2.02425	3.22257	4.03695	4.09844	4.90858	1.00205	5.74538	1.09701	4.42222	2.0522	0.249965	1.22516	0	1.64328	1.48991	1.8932	0.973648	0.986823	1.5701	1.62912	0.59904	2.35527	2.44438	2.30336	2.82733	6.30512	1.377	8.0607	0.826738	4.95872	1.71645	1.63553	2.06385	2.98095	4.71987	0	1.66659	0.2043	0	6.77534	0.453668	0	0	9.02426	7.19066	2.25487	0.129219	17.7564	1.6429	7.72221	10.2434	13.0015	0	0.455706	7.97301	0.295476	0.686552	0.048228	3.66628	0.164908	0.718794	6.97179	0.079081	0.154543	1.16001	3.41782	7.24539	1.66632	2.99753	1.09984	2.57755	0.134326	0.844271	3.11626	8.49048	0.793463	2.18307	1.00525	0.701462	0.899026	0.931836	1.37243	1.77616	0.71628	1.69647	4.08641	5.99864	1.6901	5.59646	0.712996	8.03479	5.05909	1.56758	0.967062	1.99243	2.29239	7.43661	3.88501	10.2487	1.70098	1.76057	0.673901	1.0387	1.75549	1.23904	0.90923
PSMD6	6	342.569	10.1815	151.799	160.563	39.5745	172.227	193.023	302.638	150.111	209.358	26.1605	463.142	61.9337	113.888	30.3465	11.5225	53.8159	167.159	200.338	111.902	262.526	299.073	192.108	95.2098	130.923	279.944	282.034	167.468	301.191	80.2566	108.067	170.741	162.606	73.1978	254.885	235.268	576.911	249.912	167.351	208.065	186.964	153.449	59.6607	67.8204	55.979	39.9638	19.4904	42.2091	71.9748	81.2895	58.7927	89.6658	22.37	97.4252	106.016	67.5414	120.652	23.425	111.96	64.8096	124.73	166.554	124.539	150.656	125.956	105.92	164.954	204.284	108.529	130.729	156.714	56.7851	112.4	22.5784	139.163	208.359	93.1161	42.1889	29.3308	33.1104	2.13898	2.59159	152.168	9.25951	43.4791	9.00603	3.32388	4.03973	79.8799	107.581	42.8026	68.3328	91.2461	41.5202	285.22	105.196	36.2618	10.2794	32.7004	56.7659	45.0069	99.7118	42.3162	74.8942	17.9873	12.9067	36.6791	32.2444	0.607082	12.626	98.9304	60.5927	60.2196	40.8779	13.551	43.902	22.1401	57.8264	56.058	105.48	40.5706	30.5687	44.1892	25.2751	22.0097	9.91271	42.049	50.6709	29.4586	91.4774	76.3725	39.855	88.2751	65.6999	18.6303	11.6401	37.476	23.8184	12.819	11.6515	13.5529	41.749	33.556	29.9817	9.59387	24.6091	12.6788	19.6959	24.2743	8.30383	13.7439
PSMD7	2	49.8267	6.25603	4.2457	53.617	64.4047	25.8103	61.8838	129.833	175.562	185.877	217.443	64.8447	64.7513	107.132	49.7148	14.7982	13.4977	69.6053	61.2478	129.491	77.762	95.1232	46.6374	83.2403	100.54	87.3289	83.4774	38.9003	26.3964	132.357	72.2863	85.4272	91.2186	51.3172	90.0097	73.9048	71.0307	62.745	46.7012	71.6842	108.891	45.5209	115.935	99.5907	133.399	123.572	75.7107	269.36	122.408	248.165	66.0121	116.971	32.2931	126.908	145.6	238.641	255.326	142.094	219.217	128.378	229.205	140.942	244.18	179.242	183.42	170.746	209.619	223.794	193.549	164.299	189.069	288.478	301.046	376.274	208.244	190.846	240.613	304.778	191.275	182.293	262.605	19.7731	0.588177	2.17533	23.0502	2.9066	30.1077	0	94.4283	56.61	71.7091	95.5449	107.388	54.6588	55.6924	22.1392	233.368	28.0217	114.049	42.5654	18.9247	16.6893	59.1209	119.644	17.6175	37.2579	126.674	65.2298	183.959	103.839	69.9657	72.8609	124.101	151.89	89.4216	79.6588	55.1505	219.444	78.9493	82.9388	99.0444	67.613	64.1212	126.619	96.3576	66.1622	68.8295	85.9233	72.6287	64.0725	138.059	108.526	77.403	66.8331	39.1946	35.9142	148.704	89.5702	41.049	19.5559	52.4173	33.0037	54.785	100.939	103.604	49.5912	42.8475	30.3702	67.1665	31.3658	63.8997
PSMD8	4	131.212	207.272	80.1426	10.6476	726.218	433.715	103.199	112.871	66.9864	170.58	56.2493	137.783	189.693	110.185	75.765	16.2485	16.4678	216.555	198.66	105.792	90.3542	198.318	131.944	167.766	97.3717	161.614	183.847	89.8121	120.464	293.929	123.565	143.278	70.3485	134.894	107.419	207.041	98.0022	144.093	79.8052	95.3578	147.123	237.277	41.125	14.8366	30.0111	40.4413	21.7825	69.8211	15.2889	28.2661	63.4509	23.5602	10.2627	31.7474	57.6518	71.1461	37.4936	81.6881	49.8903	91.5936	51.3894	36.2433	37.6339	53.951	74.3835	58.7531	41.7639	34.1732	36.3804	58.307	45.4539	79.4266	18.9847	31.3441	55.7394	28.8208	36.1349	6.96652	5.64092	4.58078	90.1809	244.998	35.2409	131.031	39.4673	348.123	5.08607	66.4997	129.877	83.7859	139.899	117.486	117.013	191.958	44.2111	79.3129	332.398	79.7438	190.829	75.5869	130.104	7.01154	86.5149	51.9399	25.6946	16.9281	15.4064	39.878	2.59331	92.1319	53.6774	86.8066	159.206	116.142	112.472	182.211	149.388	70.1768	114.27	75.739	110.594	101.773	143.436	113.601	83.5861	137.471	92.2368	148.495	140.816	113.171	153.019	96.965	47.9679	176.444	453.542	349.398	507.183	371.904	310.418	478.467	573.381	210.155	187.144	339.557	287.647	147.963	452.065	377.524	373.95	266.988	421.134
PSMD9	2	4.09591	0.482808	18.9334	0.439959	17.9348	60.9356	29.3865	42.8812	9.4095	61.4384	38.548	127.701	24.0859	9.54211	14.8447	4.66303	1.19957	16.1282	28.6265	18.5423	33.7349	44.7493	49.5503	38.7985	22.7512	35.9286	33.8394	25.9101	63.242	22.8308	19.8821	7.11015	37.8223	18.9287	40.1475	38.2189	60.8095	8.42097	26.3672	29.076	22.1755	15.6924	30.6269	31.5993	31.8045	32.7056	13.7204	34.4558	40.0621	81.0891	34.541	51.3782	7.93145	26.3065	117.692	120.399	122.42	137.237	152.468	208.523	184.352	310.461	230.721	203.817	162.775	271.228	138.825	269.356	137.789	67.4261	131.537	39.856	72.3768	53.0739	134.936	140.549	113.619	98.1155	118.878	121.589	22.4517	2.44624	0.066662	4.49305	1.5288	55.4187	1.85227	0.592305	81.9932	27.7797	43.6354	15.0458	37.1567	67.8243	35.6245	48.0502	94.305	96.4219	22.4258	21.0763	2.15959	31.3092	6.58627	1.14518	4.90644	5.1387	7.89902	6.93849	1.13158	3.40533	18.1403	29.2967	50.6453	57.7485	22.7019	17.3762	34.5773	10.1576	21.4939	24.9774	32.7544	25.5514	46.8019	24.5057	20.6883	54.4674	18.2398	27.2134	21.5298	23.4746	28.8104	26.3742	22.4666	51.8344	70.812	71.7102	76.8321	59.1841	36.4143	70.5037	79.7405	18.2299	106.059	41.5175	10.4312	90.7664	64.5207	50.8314	86.5745	85.1196	46.2379
PSME1	4	17.366	41.0597	7.89815	4.74796	123.018	43.8081	49.9855	27.8406	10.1648	26.8959	72.0283	24.749	30.3748	11.0982	96.6769	4.36929	7.19812	29.2323	39.695	52.6008	45.8648	53.7227	41.2974	40.4842	61.9859	68.2818	58.5506	14.3798	18.0159	46.6676	43.472	12.4304	25.3226	11.8602	35.7272	88.9572	42.0911	29.0175	3.48338	47.6112	25.7071	60.9946	22.9296	13.3467	12.1896	14.4666	10.4951	33.9065	8.10756	19.1413	47.1846	21.176	7.4232	27.5631	6.43876	8.86789	11.4495	21.1037	23.9178	24.3256	20.1532	13.1517	13.6483	29.2974	34.17	30.6066	16.6177	18.0102	15.0645	9.33593	12.5389	5.54836	9.76191	19.099	32.9074	15.0708	19.5712	20.0632	22.4695	19.6154	214.274	159.867	555.554	0	0	109.152	0	546.781	88.8549	90.8969	212.47	321.271	86.756	273.285	89.5139	85.8039	185.912	153.86	98.1167	45.5093	55.0941	37.9239	178.449	102.406	4.36816	14.7957	28.4002	10.9114	38.1554	161.335	150.697	103.984	161.104	118.338	121.526	206.736	165.36	94.3578	141.502	204.429	102.605	72.6396	170.786	86.8117	103.514	104.555	116.952	143.63	166.268	144.664	115.2	189.605	91.78	117.802	102.431	83.8167	78.8534	87.7233	60.4491	128.243	155.942	126.4	237.37	152.966	259.971	219.013	180.25	198.169	272.985	109.383	203.79
PSME2	4	4.0652	1.93025	3.94221	1.52885	171.648	3.89117	2.07547	0.418824	3.5296	25.3903	45.4483	12.6382	35.849	0	15.5294	93.3129	0	1.88843	9.35015	10.013	0	20.9148	9.35568	29.9837	14.1365	1.58825	4.55138	41.561	7.49463	50.5531	34.0247	18.8559	5.30992	3.18281	15.6523	5.99165	1.14106	0	1.48626	11.9892	12.0422	26.9561	11.8738	9.62194	9.95173	16.7663	10.2082	20.3676	3.37948	2.62818	2.50981	6.02085	1.71614	5.04201	1.39618	8.23326	4.74051	9.00035	4.13861	2.03224	2.84573	4.17921	1.61915	4.3141	3.47511	4.58074	0.863924	4.7426	4.17904	4.31785	0.59483	2.91239	2.38263	2.83937	6.4679	3.56405	3.72051	0.132853	0.141346	0.085837	0.283429	42.7115	134.054	0	26.3847	23.5684	0	1.71088	105.534	75.5441	94.1899	66.9443	98.3204	172.823	100.649	126.232	106.557	26.9723	54.8375	20.0127	8.75908	113.417	31.5871	140.053	49.0939	133.401	75.1895	33.7172	5.95325	26.7486	85.9746	85.6891	163.272	132.443	144.258	127.32	78.8761	167.518	106.739	63.0413	126.387	126.281	149.286	122.721	133.013	85.4943	162.512	157.983	126.454	95.2523	199.536	159.729	95.1747	245.497	488.074	75.0972	437.539	174.225	178.831	263.044	270.242	268.973	202.526	314.279	188.857	73.0865	117.157	213.749	298.801	128.16	133.421
PSME3	2	8.92975	12.2351	18.2045	2.04306	16.2524	8.4054	19.8373	19.0151	5.05003	7.93279	50.9196	14.5009	15.2881	20.2541	12.625	7.49235	1.7624	22.4359	23.0194	29.023	33.0237	41.2375	10.0208	25.1586	13.4735	13.6742	10.7843	2.69444	9.63439	10.5822	14.7316	14.8147	34.4718	8.75074	20.3649	19.2135	24.1581	19.3565	23.7184	24.7635	32.7949	15.0683	22.4427	17.2045	49.1666	19.5072	8.77293	26.4245	25.7748	40.9567	18.2531	33.6356	10.6914	28.4019	5.24248	23.5747	28.3463	15.2311	40.979	23.594	38.4928	23.0936	38.7948	52.7325	33.5167	33.7531	27.9079	49.1284	27.3327	41.3944	32.1438	34.39	34.9023	23.4413	35.2861	45.0683	36.3325	59.7748	54.5495	52.9893	0.056589	1.68052	0.549383	1.03692	0	1.14366	2.1771	0.698302	6.1969	0.906189	14.5532	24.1343	3.13331	13.3569	4.38904	1.75079	8.61171	1.19534	7.55003	17.1931	0.297923	1.12846	0.187725	0	2.69287	5.03348	16.2304	12.2804	1.73449	15.2554	14.2662	10.8854	14.211	13.3264	11.528	10.5723	2.81067	4.59967	7.71511	14.1497	9.33383	9.91089	11.9974	9.16567	8.07718	3.40494	8.84087	12.2496	10.7768	13.773	24.1705	4.82341	17.3165	10.4997	21.7112	19.1099	21.4668	8.43058	18.1055	12.7876	32.1066	25.0958	21.573	34.6248	8.36121	5.01683	2.21232	6.45837	20.1062	10.5153	6.70342
PSME4	5	0.363476	4.66777	0.478131	1.36636	0.666088	0.110485	2.78649	0.080888	0.327371	0.411918	4.13546	1.60908	0.06058	4.40574	0.173955	0	0.47862	0	1.36923	0.315529	5.10649	2.11339	0.539719	0.051592	2.33336	3.03762	3.1897	1.34665	0.556622	0.22488	0.5702	1.36116	2.2354	0.262704	0.073089	0.304304	0.568164	0.197599	2.96509	2.22932	1.67815	2.9695	3.09072	0.974239	3.99725	1.155	1.40309	1.37557	2.68175	5.06336	1.8933	2.72972	0.336993	2.2394	2.24327	0.626809	1.70969	0.206447	1.59989	1.8517	1.39546	0.726962	1.00867	1.05772	1.64044	0.503663	1.87617	1.5158	1.00148	3.39681	0.488967	2.62039	3.67879	4.373	1.54585	1.25622	1.31313	2.84706	3.21208	3.54104	39.0704	0.758687	0.020656	0	3.07296	8.50794	0.492738	8.07956	7.10888	3.67047	7.69671	7.25618	32.7119	6.89557	23.0801	19.0834	12.7371	2.97355	9.36809	24.4622	6.35431	18.6699	19.8796	4.25491	1.14413	3.8276	17.7182	22.2744	6.51898	6.33715	21.3678	25.4971	16.5294	9.76022	3.81891	2.77268	3.43006	13.9186	14.4189	12.7558	26.3123	20.9947	2.00948	4.16465	3.61442	1.53571	7.4088	9.09	8.32077	18.5735	13.6218	14.2378	32.7429	1.06891	1.68489	5.4331	7.19697	9.2563	6.63316	4.19906	8.14851	5.69758	29.8914	10.8964	6.07728	1.11433	1.50885	2.17741	2.43753	0.965623	1.45102
PSMF1	6	1.07967	8.17423	15.4856	10.8364	16.2723	20.8032	8.47023	13.8122	10.6706	34.594	24.1617	8.64937	33.756	38.4902	33.1794	7.67096	3.15713	51.4275	32.0205	19.4941	20.4559	41.0978	18.6516	37.9411	9.10651	13.2068	30.3998	29.2277	9.32476	39.7859	30.872	15.3972	19.0027	26.5006	18.312	22.3396	16.7837	12.3353	20.5804	20.0112	53.7148	23.2429	8.78611	7.20113	6.60398	13.0134	3.93321	24.5528	9.18888	9.77409	4.76177	10.9157	2.1841	10.8157	10.1088	31.7606	10.5346	19.4625	14.196	25.993	11.5534	11.3488	6.19716	10.113	17.0233	8.58512	10.9702	3.74882	10.479	9.53944	4.72968	6.29353	0	16.0979	15.9257	5.81156	11.5527	1.32571	1.58521	0.985412	4.91925	31.6085	34.4476	49.319	1.32764	51.6733	0	5.94655	26.0476	33.9864	24.0099	14.3788	42.4894	35.3916	4.01417	24.7088	0.989948	24.5715	6.73676	7.52755	9.05982	2.77747	15.5481	9.03178	9.36308	6.85519	7.93277	3.36657	0.466235	22.9911	17.3606	8.14473	14.4193	16.7362	25.5616	20.4805	11.8628	7.90527	20.1692	8.64966	24.5477	15.3161	21.6871	16.1925	24.494	19.6294	20.2059	13.9657	20.8706	18.1018	31.0997	13.816	13.2245	24.6824	2.71354	20.9621	8.17129	23.0696	23.0741	21.0048	11.1225	14.2336	35.8768	35.9859	19.9074	26.0612	18.8797	26.7497	30.0514	22.7532	12.3208
PSMG1	1	21.3957	254.812	96.468	619.759	138.656	143.358	53.7571	209.131	199.303	158.739	166.518	221.51	60.3776	246.725	49.1025	19.6012	202.761	280.236	250.656	97.0605	183.82	284.424	148.766	123.444	178.796	306.612	280.728	223.003	117.938	73.0904	136.791	272.797	159.654	95.4389	229.656	344.918	391.366	572.507	275.724	263.071	148.71	229.403	86.9721	137.108	115.806	76.3963	45.6918	68.0959	179.44	111.366	141.023	162.001	35.6681	164.933	170.279	78.5053	243.759	36.8654	350.675	207.679	183.146	183.585	210.907	254.425	272.092	146.026	313.516	252.522	225.093	316.109	297.935	149.195	129.403	84.2149	270.174	250.565	266.834	179.946	192.568	223.657	5.67053	0	4.48172	3.58554	67.657	150.84	0	10.378	13.915	7.02507	35.4375	21.9015	27.353	10.509	1.44963	33.1356	14.558	2.14185	2.87194	8.88526	12.6252	124.721	2.98216	1.26965	4.8277	3.02656	24.0361	32.321	0.920725	2.22804	21.6605	22.1411	27.3507	25.6632	3.42267	22.1208	10.906	8.58919	20.1233	13.6064	11.154	14.268	9.88056	4.40379	1.43218	2.24721	5.0185	20.8306	13.1338	17.7002	48.4147	2.45951	11.6046	20.105	15.9939	1.72985	11.5378	8.26142	3.45726	8.6193	0.124029	5.17828	3.82306	4.8805	5.10742	0.979395	0.925942	4.97766	1.66022	2.23448	1.31501
PSMG2	1	120.473	1.94724	220.82	177.193	22.1596	199.096	78.6054	98.2952	53.1777	236.436	11.6493	118.937	74.1343	91.2527	79.8007	10.7142	69.1867	198.155	136.613	98.09	208.941	131.994	79.8372	52.153	121.46	155.408	129.345	137.608	152.986	113.797	153.626	182.313	75.5514	53.571	164.514	250.922	78.5822	306.721	138.457	144.121	70.6277	173.219	53.6122	92.6734	33.8633	42.3728	15.8947	36.8892	107.518	96.2946	54.7598	130.703	27.4733	57.5865	22.6402	45.0576	168.753	20.9799	158.147	115.386	136.669	191.384	166.751	196.557	150.709	79.4029	178.514	154.111	105.231	47.1107	74.1884	47.5542	8.09945	28.1864	225.499	221.549	134.278	139.755	129.625	140.185	123.662	25.926	3.14568	17.0545	0	0	13.0824	0	41.7925	3.75265	16.5337	51.8681	83.6571	12.55	84.4718	76.098	9.59477	50.8103	6.03587	27.4051	1.99845	6.36785	3.97066	9.47538	8.97527	4.83701	36.7384	0.59556	0.585634	12.0439	29.1691	65.7561	52.6565	35.8737	16.3422	44.8256	23.737	22.1543	82.1505	29.7511	28.1059	24.3275	52.7474	15.3749	7.74331	19.7037	43.553	50.4199	43.2667	57.0553	77.9152	63.8492	31.16	50.3111	38.8613	56.6473	55.5226	18.4935	13.0696	22.0324	49.6756	36.5328	90.7411	66.7489	11.5629	95.2724	18.6957	22.621	36.3527	27.2096	24.4482
PSMG3	2	254.861	4.2162	206.997	1.61841	187.459	49.1282	40.7285	37.76	7.66939	98.95	11.2342	48.0651	48.2423	11.254	0.895626	2.90228	0	45.3623	55.9196	20.9928	20.1314	26.0641	75.1867	79.4983	45.479	0.192954	25.0635	19.7378	120.596	53.3927	61.1624	74.164	59.1516	81.4736	52.9009	39.836	189.142	7.74619	93.5654	36.9548	9.22502	49.5068	40.0126	16.5085	45.9495	26.9865	29.8204	63.4751	16.287	38.8118	59.38	31.5977	41.1745	48.5843	347.139	351.973	340.199	442.93	228.954	485.896	169.361	378.913	164.08	225.465	217.757	385.674	236.982	185.51	262.18	82.3462	53.0706	95.2591	85.4606	61.7302	181.434	115.307	176.21	16.1393	24.028	19.1771	79.3296	158.74	0.764734	15.9869	0	0	0	0	49.9397	5.1659	0	2.61871	19.969	5.39269	8.47821	31.6657	0.726892	9.79429	7.43541	0	1.58625	3.14737	1.05134	3.67697	4.6523	14.1945	9.1128	1.95443	0.513916	16.2128	21.1929	45.2525	20.8504	84.3391	101.494	34.8644	51.4788	26.3452	32.8033	153.564	14.9788	36.3173	66.9086	49.701	41.579	69.1447	33.546	29.1232	18.5435	24.5688	56.7372	115.062	42.5851	64.7262	117.479	109.674	78.8313	107.117	50.567	120.878	24.9461	23.5865	64.3214	3.37785	1.86702	20.7565	33.9426	38.2787	79.49	80.6058	173.931
PSMG4	6	99.9589	212.188	798.196	12.3919	386.931	369.546	357.372	857.835	539.081	122.591	475.155	642.848	373.077	303.017	92.8759	307.864	453.823	189.086	294.055	103.862	210.537	312.079	585.482	339.74	137.501	105.451	141.05	195.979	1015.97	166.975	215.834	248.136	125.786	224.476	222.582	289.587	320.224	319.411	442.378	309.966	113.74	470.992	256.425	212.358	32.7697	274.156	33.3909	172.758	225.228	108.992	158.386	194.748	37.5082	171.469	390.486	82.238	31.8368	130.964	68.8889	194.354	79.2962	163.46	41.6408	60.6669	124	50.6965	33.298	42.7476	47.9733	188.213	141.373	42.6283	197.904	129.887	86.1121	25.1442	168.304	33.4841	35.7314	29.5161	0.287101	0	2.37507	0	9.44002	1.13649	0	0	371.508	13.0364	30.1253	1.68022	20.6465	45.9658	4.59588	0	70.483	6.9783	40.7828	19.6318	5.91331	18.6255	40.3703	1.70932	0.815446	3.41769	8.75967	16.8691	1.68629	23.0627	47.3091	43.5569	37.3223	65.699	125.655	43.1684	90.2483	36.7248	28.9378	6.1764	19.4342	44.056	71.4637	34.003	42.4507	59.6744	35.4578	35.8538	26.2494	43.1351	69.9928	0.551525	17.3936	0.579004	83.1988	24.6874	56.0941	3.04677	84.1971	300.282	2.71013	60.6347	126.84	157.825	141.837	91.5106	3.31835	20.1742	29.1386	103.238	120.61
PSORS1C1	6	0	0	0	0	0	0	0	0.249773	0	0	5.5183	0	0.160503	0.503358	0	0	0	0	0.926292	0	0.97087	1.1681	0.138067	0.862097	0	0	0	0	0	1.64896	0.016284	0	0.101737	1.1895	0	0	0.169445	0.422837	0	0	0	0	0.159461	0	0	0.041146	0	0.371543	0	0.032724	0.018755	0	0	0.071128	0	0.093623	0.106948	0	0.055902	0.268493	0.090435	0.032487	0	0.025516	0.032105	0	0.015934	0	0.141612	0.240407	0	0	0	0.106376	0.18321	0	0.084408	0.019621	0.0835	0.012677	0	0	0	0	0	0	0	0	0	0	0	0.503495	0	0	0	0	0	0	0	0	0	0	0	0	0	0	0	0	0	0	0	0.032934	0.152551	0	0	0	0	0	0	0	0	0	0	0	0	0	0	0	0	0.122867	0	0	0	0	0	0	0	0	0	0	0	0	0	0	0	0	0	0	0	0	0
PSPC1	5	0.812769	11.7304	1.5354	2.61133	2.70327	15.6951	10.5777	12.2398	1.23835	25.9455	49.0716	3.55079	8.74561	1.33217	17.8617	0.921662	0	12.1353	19.2526	17.2273	30.7274	27.7411	7.31381	22.3913	23.8751	52.2324	14.6815	51.454	5.41665	6.14887	14.7844	16.151	40.7354	4.43536	31.2326	20.0172	6.46704	10.6106	18.5911	29.119	12.3947	10.7372	9.52528	8.59312	7.49521	8.95366	6.20077	6.31838	11.3702	18.1429	15.7379	10.8535	4.34255	6.59578	6.83361	18.0328	19.5044	7.51832	17.6401	12.97	27.4552	7.55727	22.3905	16.7167	15.599	13.9086	20.0713	14.9815	16.2758	3.1828	3.1136	7.44854	1.78602	9.951	23.8029	22.9114	10.1847	28.5654	44.0076	37.9985	74.6785	1.45248	0.395908	1.77016	1.21038	0	1.87507	0	4.55659	22.9345	53.3984	34.2918	41.5401	35.7432	20.841	62.6528	32.9939	16.9806	28.2616	72.3165	23.0967	30.3416	50.1906	7.32969	16.1937	0.976645	29.1816	3.53138	0.176127	5.73898	15.0742	19.0461	62.4419	29.732	26.4921	9.2608	18.054	19.4554	23.5569	3.86429	59.9872	31.4867	33.4515	18.1019	14.3211	5.13636	22.0886	25.6073	24.073	28.8261	47.1581	26.481	42.9089	21.7091	1.99889	17.3858	0.582015	8.29633	5.88329	10.3135	0.612599	13.8259	7.45714	31.1022	8.27026	13.4186	5.20938	5.62917	9.14082	3.61382	0.184904
PSPH	3	1.40789	0.215043	3.73378	0.708094	1.61207	0.445679	15.1064	0.760914	1.54999	2.6278	0.179906	0.550238	17.999	22.5903	2.12497	1.86363	2.29786	2.41595	3.00606	3.50999	8.42237	4.64576	0	1.96068	3.87789	0.418946	1.13091	3.30331	3.36714	0.500298	12.8487	1.99299	6.65252	0.198904	0.693959	1.09381	1.65017	0.236083	1.68811	8.61344	0.828537	2.87347	0.820397	1.88037	4.98731	1.65606	1.17681	1.53427	2.99582	1.06467	0.458137	1.62037	0.346831	1.39888	0.450738	0.832963	1.85268	0.266129	0.251993	0.633369	0.358925	0.355237	0.328886	0.224463	0.563991	0.005266	0.173412	0.56428	0.379425	0.846473	0.195331	0.445768	0	0.606819	0.375302	0.255453	0.396939	1.43717	1.46058	1.41363	1.10778	0.457914	0	0	0.731507	0.37185	0	0	24.5795	22.3101	0.498317	0.179873	0	2.97667	7.28569	0.545299	15.2168	0.975054	7.24817	2.2409	2.48211	1.15659	1.27505	0	5.78363	7.57439	11.5374	2.2339	2.65521	10.6238	10.074	12.9117	6.32826	6.03045	7.59051	18.7062	7.77215	2.95097	9.80619	0.070229	7.51316	3.84564	6.5019	3.03798	9.94894	8.83095	9.93959	4.10302	5.35257	3.03489	12.0376	8.23744	6.69088	0.411851	0.655848	0.932548	12.0198	3.62374	7.02154	12.0733	12.2424	0.327714	0.456833	0.729343	0.222998	7.21939	0.241006	0.411439	12.4241	5.4726	0.534733
PSRC1	2	0	0	0.333751	0.659942	26.9736	0.790873	0	1.41946	0.779506	1.29524	0	1.94901	0	0	37.0511	0	0.76596	0	6.34669	0.306262	9.4672	6.04136	2.43981	5.76251	1.82894	0	0	0	6.42098	0.182874	4.34755	17.4101	13.8483	3.44584	3.726	0	5.52105	0	0.279282	2.13778	5.64394	0.762573	3.26444	2.10387	2.14633	3.94104	0.349803	3.79564	0.729328	3.30931	2.07145	2.56019	0.470889	3.04905	0.602213	12.0524	8.45671	10.5058	14.3807	8.98503	6.61511	13.8122	27.6819	11.0568	15.961	21.7074	12.0331	20.45	11.8615	10.7641	4.68527	9.0997	13.5068	1.32063	13.0648	10.0124	7.96696	15.7732	14.162	10.6044	0	0	0	0	0	0	0	0	0	59.8284	0	0	0	0	0	0	0	0	0	0	0	0	0	1.46381	0	9.62478	9.29687	0	0.110035	15.3401	0.498807	17.4864	18.8511	10.0777	31.9427	24.1163	8.19695	1.21742	10.7098	0.09234	10.1281	4.32035	21.1444	4.15574	5.40662	3.47869	2.4352	3.11094	5.88318	2.41375	32.5749	8.87444	9.02046	0	0.122917	0	0	9.68512	0.035325	0	0.635243	0.083919	21.6036	0	0.078673	3.70537	0.098592	0.054237	0	0.452903	7.58649
PSTK	6	5.86853	0.590711	56.0742	2.52162	9.27146	58.3304	22.7005	41.0008	6.70691	44.2106	13.1755	45.9799	19.5147	0	20.7345	3.3332	10.2468	37.8167	27.4247	47.0885	42.5111	25.1942	35.3317	34.6554	22.1263	25.1585	18.0899	28.9214	53.7812	20.0177	36.6118	60.5636	31.9801	40.8452	60.0034	39.2733	53.0618	30.9275	9.83638	33.9596	28.2124	22.5687	9.35408	4.11732	13.3254	6.08598	3.3451	9.5027	3.39172	15.9324	8.20602	7.822	2.2534	9.44407	4.60196	3.4096	4.34828	2.51623	7.14729	6.98341	7.33306	10.6986	4.80871	8.08491	9.71009	7.27431	6.64391	3.60058	9.45525	6.5171	0	1.91236	4.96346	2.10782	9.53758	7.17092	5.61774	0	0.378619	0.707473	0	1.75407	0.765229	0	1.24915	0	0	0	0	0	0	0.068625	0	0	0.098795	0	0.521332	1.24311	0.138686	0	2.46341	2.3682	19.1589	0	0	0	1.68665	0	0	0	2.54012	0.271998	0.424916	0.633287	0	3.58459	2.11354	0.178768	0.526852	0	0.368475	0.552446	0.586995	0.607281	0.790313	0.647183	1.09613	1.40419	0.826203	0.954238	2.01913	4.80887	2.03402	2.12204	0	0.07617	0	1.43742	0	0.792786	0.808478	0.080082	0	1.38807	5.33111	0.88713	0	0.621855	0.034095	0.4327	0.190716
PSTPIP1	6	111.291	272.838	118.039	1532.1	1079.25	299.708	107.879	67.6824	44.1092	387.769	303.935	199.628	724.182	146.022	102.667	13.1416	9.98865	124.483	281.683	42.2598	64.5459	294.889	181.521	225.528	102.17	111.453	198.663	77.1344	479.758	400.471	157.398	133.103	143.234	380.159	100.371	234.981	273.834	134.575	126.075	108.31	99.1147	161.001	69.2578	143.041	470.627	188.363	64.0052	392.237	244.499	143.866	701.563	158.947	25.5055	246.097	382.312	1549.4	284.99	1159.89	482.451	973.793	386.874	365.595	124.469	258.622	476.183	354.898	414.117	60.3983	413.338	211.296	198.508	620.733	276.372	563.222	283.637	91.0515	366.609	1.96619	2.01246	2.09049	0.107042	7.97214	1.0432	32.9378	0.567009	1.29179	8.22662	1.31427	1.5303	3.45796	0	0.560517	0	0.112852	1.97467	0	6.14454	5.65348	0.628998	0.719279	2.80386	3.22595	0.925746	0.635935	0	5.70468	0.08561	7.22625	2.79114	6.6583	0.721256	0.905796	0.096569	3.83515	0	0.250953	0	0	0	0	0	0.627497	0	0.276218	0	2.05838	0	0	0	0	26.2283	0.920306	0.383279	0	0	0	0	0	0	0	0	0	0	0	0	0	0	0	0	2.16493	1.90808
PSTPIP2	5	0.244876	0.253558	0.351437	6.22857	0	0.605385	0.278705	0.311934	1.12684	0.033793	0.092103	0.065368	0.13999	0.07238	0.364723	0.923362	0	1.63453	0.441422	0	0	0	0.101816	0.002358	0.154543	0.002903	0.09724	0	0.004097	0.042503	0.533936	0.054998	0.131585	0.074868	0.003001	0.660758	0.068749	0	0.032764	0.243797	0	2.69065	0.576836	0	0.217667	0.092146	0.499855	0.701623	0.006032	0.081485	0.17335	0.107364	0.677427	0.369163	0.305387	0.006974	0.132771	0	0.042929	0.068296	0.017439	0.04814	0.011684	0	0	0.016266	0	0.163858	0.065964	0.08861	0	0.172232	0	0.473925	0.574524	0.445373	0.077476	0.029067	0.030926	0.206587	0	0	0.050682	0	0.218288	0	0	0	1.48213	0	0	0.041127	19.3266	1.57942	2.89842	0	1.22766	0.033071	0.073162	0.113492	0.370727	0	3.20499	0.452909	0.450376	3.77495	4.91536	0.696674	1.50202	0.647461	4.20933	1.25431	13.0279	3.94056	1.85926	1.58499	0.674532	5.21772	5.29791	33.8167	5.30623	4.03366	1.51873	2.3188	0.547635	0.194193	0.592404	2.38714	5.6784	3.79207	1.05447	0.475039	8.33005	0.008932	0.003066	0.484831	3.13053	0.14439	0.378809	1.20113	3.60345	0.002108	0.505931	0.050111	4.25279	1.43129	1.27227	8.19389	0.193674	4.31845	0
PTAFR	3	0	0.150159	0	0.482919	0	0	0.328243	0.145635	0.164731	0.270209	0.066706	0.012779	0.008651	0.123734	0.050374	0.612755	0.025488	0	0.025449	0.111601	0	0.003702	0.003638	0.001513	0	0	0	0	0.018744	0	0	0	0.046827	0.58562	0	0.007625	0.062529	0.014467	0	0	0	0	0.071865	0.008684	0.104512	0.060197	0.173298	0.117131	0.005905	0.035828	0.040142	0.006175	0.031509	0.122979	0	0.027641	0.033238	0	0.042459	0.09208	0	0.007601	0	0.001362	0.002285	0.00085	0.016922	0	0.028492	0.022009	0.01394	0.145982	0	0.228083	0.05145	0.00736	0.003704	0	0	0	0	0	0	0	0.253624	0	0	0	0.853671	0	0	0.278225	0	0.151469	0.014103	0	0	0.477268	0.28759	0.10143	0.714857	0.112441	0.038788	0.782847	1.05868	2.07432	0.543661	0.42416	3.59245	0.03093	0.274546	1.28143	4.70898	0.574645	2.79979	3.40314	1.6771	0.592489	0.00948	0.169261	0.143743	0.234476	1.45562	2.3097	1.33256	1.09462	0.361429	0.904181	0.814858	0.28733	5.29761	0.080247	1.13656	0.06424	0.002299	5.03968	0.025113	0.183416	0.073645	0.009501	0.018938	0.015154	0.145429	0.24616	0.099707	0.291845	0.052555	0.097692	0.012823	0.247524	0.17939
PTAR1	5	0.127204	0.029687	0.382116	0.095634	0	0.019351	0.845176	0.028375	0.114694	0	3.00645	0.204987	0.021155	0.410663	0.24317	0	0.670308	0	0.336609	0.706439	0	0.433974	0.377682	0.276436	2.51584	0.66521	2.64521	2.58394	0.064808	0.148537	1.11613	0.00721	0.37111	0.1743	2.03372	0.682022	0.323532	0.046147	0.06675	0.954956	1.14915	0.65582	0.608437	0.209562	0.31085	0.057947	0.310599	0.083902	0.490692	0.378138	0.017375	0.38302	0.070967	0.123017	0.348901	0.079782	0.086106	0	0.15667	0.072574	0.026305	0.096261	0	0.065339	0.259753	0.040491	0.013396	0.09361	0.057536	0.158701	0.228306	0	0.151535	0.067159	0.131067	0.221642	0.123677	0.053968	0.079502	0	0.017926	0	0.014453	0	0	0	0	0	0.084261	0	0	1.86238	1.97795	0.26063	2.17256	0.630764	0.65477	0.189256	0.247021	0.29512	0.568374	6.79461	0	0.106384	0.050041	0.063817	2.02476	1.20777	1.03605	0	0.789928	0.953041	0.25742	0.635065	0.345009	0.675489	0.428809	1.16554	0.623134	3.54519	0.04983	0.496596	0.071212	0.092572	0.120515	0.048838	0.813822	0.704118	0.689866	1.09659	4.26086	1.09619	3.82429	0.392601	0.10384	0.274697	0.151065	0.310783	0.087434	0.085802	0.879411	0.466493	1.63995	0.243216	0.449666	0.121826	0.413832	0.031597	0.203625	0.049472	0
PTBP1	6	91.2359	61.2124	37.4196	103.534	40.9944	239.754	28.6585	87.6802	196.767	50.8029	91.2551	356.733	206.294	67.4496	39.8722	26.1674	13.2016	52.62	69.9798	44.396	51.6832	69.1623	99.6774	138.775	36.465	55.911	52.8413	60.1185	159.955	102.122	49.5186	85.9017	54.884	165.965	82.5608	23.4804	486.982	98.7855	68.0366	56.8115	28.7014	91.8793	50.9363	17.5164	42.4603	40.2396	38.5231	96.9192	23.9273	66.2911	57.3292	38.5864	15.1005	32.2682	78.09	95.3583	77.6804	90.4874	55.0009	89.6677	51.0794	102.556	41.2422	51.5857	74.7026	58.9369	49.0925	28.3473	57.6863	44.5514	20.4649	69.6445	40.7751	90.4669	74.6171	49.1613	78.235	9.91833	6.74837	8.95101	110.655	153.026	4.81117	48.5302	67.7125	48.5378	1.13202	38.864	182.735	43.3957	58.3843	65.0422	73.1304	48.1265	102.252	35.3669	40.3553	78.9803	83.1872	39.489	55.5451	25.5414	57.5654	28.6725	37.4156	38.3312	51.1369	43.0964	14.1441	40.7785	77.8245	90.341	56.1327	95.2439	110.47	42.4442	234.277	56.9757	87.2915	128.131	126.878	119.17	73.9712	43.0964	55.9321	186.824	110.313	102.118	108.022	93.5147	91.4304	61.8913	41.2043	51.8202	50.7341	52.387	22.2853	51.3266	49.7365	63.3359	51.6256	31.3335	16.8007	12.8012	31.5348	30.7226	76.5096	79.6217	57.7732	65.2151	81.9859
PTBP2	1	2.38746	39.1964	22.6577	27.5503	0.556472	1.98839	11.5912	4.1549	3.0647	0.59041	109.665	2.01797	17.4543	14.8632	1.69002	1.0587	2.44075	21.5875	9.01654	13.65	24.2444	19.3732	4.43806	5.421	34.5484	16.1092	45.422	32.743	7.70218	11.958	28.8384	8.29967	5.02974	1.44923	7.2129	13.1585	6.0707	8.93738	38.1603	38.3604	14.2756	6.11844	8.17016	7.68108	5.1669	6.3087	4.03775	4.28802	4.19592	11.0251	5.40979	8.55825	2.40863	12.5578	6.27748	0.498665	5.30677	0.751044	4.54806	2.97217	1.73599	2.02088	1.24452	3.39986	3.33307	0.736692	3.94394	2.34145	2.38803	1.85383	0.118634	1.73706	1.80921	4.13611	3.12415	5.28486	4.65319	2.21063	3.41212	2.72899	1.35218	0	0.271709	0	8.52087	0.452481	0	15.8906	4.55633	5.14318	8.36125	1.48787	7.96994	1.59479	3.96793	7.25093	2.97624	0.196874	3.13904	3.69288	0	33.0679	0.14433	0	1.10461	1.34829	10.66	0.867911	2.98079	3.52394	5.00795	4.83189	9.17855	7.97582	1.77443	3.7372	4.01895	10.0545	5.61714	12.0602	1.8952	5.28334	0.968711	0.513443	2.17119	1.4726	6.83117	5.73676	6.91467	7.73724	5.14506	16.9067	21.6835	0	0.530617	0.140744	0.076009	0.109517	0.069601	0.073483	0.435326	1.24095	0.690978	0.407097	0.182608	0.29521	0.382533	0.080825	0.182557	0.104319	0.271736
PTBP3	5	0.302728	2.82571	1.42137	1.11796	0.370236	0.321343	0.759983	0.536154	0.148805	0.468655	5.62566	0	0	2.94346	0.002906	7.25531	3.19142	0	0.61675	1.89198	1.54393	0.69765	0.897562	0.459829	4.51731	2.27667	6.73163	2.60264	1.3608	0.645097	2.47014	1.25736	0.912244	0.836537	0.731281	0.404921	0.412867	0.116895	7.67796	2.3864	2.10854	3.64628	1.48764	0.217165	2.21973	0.363638	0.367352	0.231233	0.484343	1.42689	2.02704	0.64156	1.45018	0.237132	0.22656	0	0.308819	0	0.25434	0.259835	0.280633	0.130921	0.424794	0.181276	0.162787	0.135098	0.111575	0.010129	0.114464	0.29239	0	0	0	0.197749	0.339143	0.715792	0.294704	0.207468	0.304638	0.449379	0.042619	0.031602	0.073404	0	0	1.20713	0	0	3.39914	2.04256	2.97117	5.42809	7.74246	2.00008	0.851474	8.01739	0.092258	0	1.91473	0.661895	1.34358	0.751946	0.109688	10.1204	1.32527	3.48784	7.77988	1.02777	0.043298	3.51768	3.93714	3.56569	1.83655	3.86202	0.614769	0.876979	1.83182	3.88398	4.9758	0.406222	3.66615	2.26717	0.890469	0.768427	1.73	0.116381	1.71975	4.60177	5.00223	8.39849	3.31351	2.19535	9.00007	6.11327	2.81955	3.47875	1.66819	2.10237	1.04978	0.77507	5.64477	3.29658	9.52153	5.57524	2.35911	1.04485	0.646144	0.787809	1.24047	1.95963	1.51786
PTCD1	3	9.15985	0.939997	17.8208	10.7984	10.4647	0.005912	4.23507	0.000828	0.059246	0.077892	0.467378	8.48467	0.098359	0.242669	0.03696	4.74752	5.96336	0.007592	0.05615	4.29789	0.151103	0.021986	0.003981	0.920629	4.0938	0.001241	0.006126	0.90074	0.088838	0.003607	0.010869	0.015798	0.005447	0.003867	0.040867	0.073821	0.24731	0.056531	3.3431	0.640593	0.909914	8.42679	8.28648	1.3084	9.70109	0.116783	9.5362	12.4607	4.61546	5.56651	10.5195	6.61277	4.23109	11.3619	0.013411	36.5659	0.091364	24.2249	9.99155	0.030818	4.73087	13.5582	14.453	6.27093	6.19759	5.95473	11.1604	8.25885	10.1047	23.7198	11.7052	20.0953	24.8517	21.1591	20.6998	7.9334	0.080683	0.824134	0.000284	0.006835	3.355	9.2492	0.073072	0.092242	0.040498	0.068058	0.323394	2.17539	0.077766	49.2652	0.658141	0.028519	5.71314	0.017356	1.56306	1.1894	0.183583	0.00209	6.31686	0.002312	0.173663	0.044422	23.4231	13.1569	12.2209	9.07066	4.43458	21.4891	1.85832	3.68802	0.16137	2.2749	0.232146	14.3201	4.16962	0.008498	0.025971	5.21532	3.42963	2.32694	7.56639	10.5064	7.07496	0.049007	0.046053	9.1015	0.654084	1.37101	0.001613	6.79113	9.94734	9.89066	5.47368	2.97943	4.66433	3.62202	8.26043	0.006102	4.45404	4.21735	5.59388	8.0714	0.115139	3.02986	6.90141	1.9891	2.13172	10.4957	2.23962	1.98111	7.99037
PTCD2	1	0	0.374568	0	1.1078	0	4.0775	5.70593	0.749995	0.709591	7.92023	0	0	1.22679	3.92137	0	5.28792	0	0	4.94381	0.27819	1.0237	9.2182	0.365352	2.61048	10.2454	3.33045	0	9.93645	0.10406	4.42455	0.888125	5.80589	3.40786	7.71405	0.429108	3.182	0.153596	0	0.054287	1.05148	2.993	4.1539	0.423806	3.26001	1.95055	1.8578	1.2746	0.811654	1.99837	2.92872	0.052514	2.93708	0.286476	0.573879	2.73671	1.24799	2.20399	0.299424	1.72679	2.0819	2.66191	1.03525	3.72632	3.35413	2.48004	2.33019	2.57046	4.25532	1.65012	0.435572	0	2.18623	0	0.703894	3.53651	5.12892	1.24891	0.339359	0.471343	0.445601	0.111988	0	0.090988	0	0	0	0	0	0	0	0	0	0	0	0	0	0	0	0	0	0	0.281465	0	0	0	0	6.52565	0.153955	0	2.32287	0	0.344877	0.606063	0	3.41314	0.78753	0	1.10491	0.312852	0	0.701326	0.788259	1.89902	1.44499	0	0	0	1.33549	0.523672	0	3.20776	2.03237	8.74672	0	1.44789	0.941699	0.4196	0.091149	0.224954	0	0.0529	0	1.32727	0	0	0.306876	0	0.542554	0	0	0
PTCD3	1	32.0491	11.8874	17.1694	1.87571	0.234478	15.3102	17.949	8.50581	3.43608	4.2611	11.4141	12.9599	5.5333	17.7273	10.935	35.0411	5.39059	29.0064	18.6933	32.5218	35.0529	30.6821	12.7143	17.6654	19.9118	34.4308	19.1246	25.2304	7.18243	12.0203	23.3825	19.0594	30.91	20.9201	20.7043	11.6952	24.2928	5.42415	16.2703	24.5389	22.0184	21.128	5.30353	4.45078	4.69005	3.89842	3.14432	13.8432	8.15711	5.45754	3.31718	8.29368	1.52936	7.39472	13.0287	9.85538	5.19196	10.0267	8.25865	8.84707	11.7204	4.29474	13.1918	10.2983	10.0221	7.0129	10.6747	12.1933	9.61611	5.36587	10.8992	4.33525	7.54026	11.4144	15.3711	16.466	5.70694	2.34252	2.1391	2.42001	28.1297	3.60533	0.28358	0	2.15704	4.05308	2.0811	0	1.52706	16.3681	0.575546	2.15541	5.9708	1.24756	7.9751	10.4733	4.60153	3.71073	7.54572	2.3273	7.85059	1.2743	0.254624	0.481382	2.23828	4.84658	7.81668	6.20745	9.95595	4.97261	10.7798	11.6849	14.8978	14.8681	14.1492	15.7671	9.81474	9.86437	7.84769	7.06913	8.0563	6.56609	6.70753	6.58924	4.95443	9.37198	15.9842	8.38757	6.35241	14.3436	14.0906	13.9552	18.7759	3.4322	0.427773	0.307874	1.95521	0.386747	0.98711	5.82223	0.01393	1.73487	3.30542	0.36453	5.21193	3.47895	0.543838	4.92619	1.92172	4.35762	0.782226
PTCH2	3	0	0	0	0	0	0	0.156565	0.077658	0.275238	0.231966	0	0.282037	0	0	0	0	0	0	0	0	0	0	0	0.033419	0	0	0	0.504468	7.62766	0	0	0	0	0.026694	0	0.352454	0.059684	0.664697	0.040583	0.065697	0	0	0	0	0	0	0	0	0	0	0.06215	0	0	0	0	0	0.168418	0	0.067959	0.201733	0.217226	0.646152	0.070474	0.180396	0.176871	0.233961	0.296495	0	0.426372	0	0	0	0	0	0.225651	0.457744	0.244532	0.011475	0.085459	0.074139	0	0	0	0	1.12896	0	0	0	0	0.791355	1.72001	0	0	0	0.082439	0	0	0	0.229128	0	0	0	1.10936	0.768125	0	0	0.035436	0.183385	0.079585	0	0	0	0	0.229927	1.58706	0.690483	0.583663	0.129461	0	0.039344	0.771478	0.899521	0.787358	0	0	6.62472	3.5022	1.05169	0.643748	2.44668	0	0.065952	0	0	0	0.027633	0.0262	0	0.197978	0.020672	0	0.365424	0	0	0.054331	0.134862	0	0.076011	0	0.045506	0
PTCHD4	3	56.1348	4.65979	5.05198	110.612	7.01593	89.7196	23.3937	8.2096	43.4947	24.9242	5.15662	9.19537	20.9075	12.2566	23.836	21.727	0.544818	3.25772	8.98172	3.59188	2.6513	7.99146	15.2146	7.68437	3.14009	17.4064	12.5463	1.84982	24.4537	4.03377	8.83353	2.9707	2.17422	25.8092	3.80196	5.0966	3.48501	4.0936	4.94532	3.38095	3.65832	19.7659	4.95532	0.583837	5.62574	1.36541	22.768	9.01819	0.264003	1.29958	13.1618	1.09041	0.790167	5.30683	14.4366	2.02903	2.13319	1.39332	0.363714	1.0248	0.443043	1.02212	0.362643	0.701137	1.25416	0.686883	0.832377	0.474912	0.86099	1.17189	1.62654	9.272	1.87937	5.58642	1.0704	0.322892	0.615789	1.38468	1.29416	1.39896	2.21393	11.3092	0.963623	0.263972	2.50164	0.826816	3.23335	2.85813	2.89403	0.415426	0.321674	1.79203	0.336469	4.11638	11.0664	1.12303	1.92404	43.8876	13.0013	3.1536	3.9925	0.404657	4.61911	18.8442	31.1253	31.1362	10.6499	7.19338	34.1792	5.22771	3.3064	2.37597	0.993472	4.97978	22.1987	5.92501	10.4465	9.78482	2.35036	11.4306	9.04167	6.01327	15.8598	20.3937	30.9752	18.9091	3.20181	6.61385	5.2824	3.66962	1.42627	3.09216	2.16074	2.96885	8.0787	13.205	3.29832	5.93335	7.16617	7.27887	3.71909	6.35945	5.76719	6.66332	7.60292	8.57929	11.3148	12.1032	7.25127	17.471	10.1164
PTDSS1	2	25.8472	13.1893	27.5725	370.985	3.52067	57.9189	22.8923	19.5178	10.2652	9.17588	7.8021	30.7293	20.4239	22.475	13.2169	15.2594	1.00506	27.4034	36.246	37.3929	29.7842	32.8619	27.1855	46.1821	23.729	15.51	26.166	55.5237	25.3426	44.854	23.5007	27.2592	87.5512	31.8194	30.8759	24.5425	33.5536	9.30143	21.3505	47.6287	49.2427	25.8238	49.7491	30.7441	37.883	33.9944	9.46509	53.8271	46.6869	66.9451	16.458	53.7508	8.8685	45.3006	29.5516	48.912	52.3949	47.1515	57.0609	75.4642	68.353	42.1943	67.6727	51.0372	52.7622	47.6893	65.3242	26.9822	68.7175	96.3031	47.1763	78.2977	42.2621	53.8786	88.1685	70.0382	50.6827	48.2131	58.1807	60.0755	12.0294	21.6109	0.790096	0	5.10745	0.976681	1.55197	15.4051	2.29921	26.477	100.393	4.99825	22.3949	16.8178	26.7987	45.2521	7.6035	6.82198	23.3664	52.5928	3.81662	32.088	13.8502	0	16.2938	5.74079	22.0026	6.63947	1.10049	47.632	25.2805	39.4702	21.8165	17.9113	12.1716	20.5346	22.1201	14.3257	26.5748	45.7547	35.0628	22.8144	13.5095	12.7118	20.0713	15.7021	30.812	29.269	27.9967	39.9779	41.6319	24.9248	17.6973	58.3685	29.733	31.5095	31.6571	45.1047	18.5059	13.6971	7.16821	82.3672	51.4742	61.5796	5.32356	29.7331	13.799	18.9207	16.2082	13.7287	21.7144
PTDSS2	3	0	0.394119	0.636299	0	1.37469	0.169336	18.6241	4.78827	9.02178	40.5146	0.231078	10.7537	35.9649	15.5371	11.0577	0.744942	0	1.03021	7.24838	0.195236	3.59143	0.88546	29.892	21.6077	4.28263	4.85576	4.46826	16.2391	44.2449	11.5124	7.9248	11.7256	4.62979	30.4188	0.227331	3.36462	3.1489	0	3.78515	1.54199	1.02173	3.87948	1.48981	0.418086	4.11254	0.745484	3.38189	2.27276	0.407295	0.846846	13.2559	1.06934	0.509649	5.76501	4.80824	92.8876	15.6699	54.066	9.52291	15.7989	16.2728	22.2526	6.51461	8.67235	12.0975	16.104	15.2965	7.67068	15.8941	5.69505	4.17239	21.4061	12.6452	12.9286	18.1601	6.03201	13.3595	3.34998	2.47348	3.0042	14.1895	173.462	0	136.481	0	0	0	0	77.0494	2.53429	0	3.89778	0	25.31	15.5502	3.25527	0.345077	9.15819	9.84004	8.36372	1.65645	2.16833	3.26088	7.02263	15.9061	3.64335	3.18976	0.329887	0.071685	24.473	4.23701	13.8309	13.9163	5.91003	24.7783	11.2899	36.9849	14.2797	6.01697	0.251946	39.8034	11.2448	49.7336	14.0387	21.1855	66.9562	17.3073	7.05158	16.3014	9.52336	11.5663	14.2821	2.94786	4.39926	0.232713	9.54168	4.40495	14.868	26.299	8.59317	14.7157	3.08758	1.82152	0.565102	20.7332	27.2475	22.1604	55.6794	37.7171	27.1098	42.2722
PTEN	1	0	5.52288	1.05206	38.9023	0	1.94081	3.82883	6.76819	0.441206	2.92597	7.94954	1.08526	10.772	4.4041	0.469923	1.17917	4.07758	7.86701	4.25165	3.78019	4.87826	4.39883	1.90248	3.08256	6.67086	5.78368	24.022	12.1201	4.81593	1.59532	6.66529	4.91336	2.47842	0.78538	9.50871	8.69235	4.05035	2.96711	6.73815	7.15485	3.9197	5.25852	5.1513	5.49695	4.14282	5.63378	2.75808	3.92273	9.95713	11.7492	8.21645	8.73412	2.86175	6.74288	4.37889	1.82598	6.13424	1.28449	5.85959	2.66479	4.40369	4.98034	4.81013	6.25841	6.10702	1.6565	9.38872	5.71822	4.69065	12.8072	4.60713	5.19918	10.535	5.35302	4.46245	6.9078	5.81598	7.20175	6.99553	6.03991	0.186934	0.307425	0.201026	0	0.162368	0.084148	0	0	1.07444	0	3.00859	2.55391	1.55568	1.37351	10.4615	7.67677	1.11672	0.219135	0.939229	0.513816	1.09732	3.55233	3.39438	4.80796	1.4238	2.33495	11.036	6.83835	2.38862	3.42655	5.0445	2.76205	2.97163	2.52357	1.5325	2.86966	2.0125	2.94965	4.04818	6.76659	3.13902	3.30151	1.75548	2.57039	3.08851	0.566084	5.79382	3.38582	1.98627	4.56144	2.98273	0.85521	6.89873	2.01654	5.38947	2.0013	1.9681	9.25487	0.886273	1.29913	2.76007	1.58099	4.36283	1.30905	1.55039	2.091	0.546859	1.38637	1.35928	1.09432	0.981836
PTER	1	0	0	0.787325	0.627519	0	0.379001	0.213242	0.183861	0.374062	0.546298	0.93473	0.334361	1.5447	1.1686	0.401888	0.555066	0.731217	0	0.45386	0.250615	0.800934	1.58469	1.62218	0.592703	3.04124	19.673	9.62004	5.78752	1.12667	0.661493	1.11876	0.677122	1.80114	0.77461	2.39511	0.418052	0.629895	0.451797	0.027807	1.54083	1.35689	1.86335	2.8829	3.90652	2.04012	2.54559	2.02151	1.08857	1.37638	2.68685	1.48652	3.32264	0.535224	1.80966	0.494384	0.112816	0.56989	0	0.751503	0.079958	0.587985	0.226472	0.50479	0.553757	0.744114	0.045941	0.166551	0.153718	0.158423	0.574638	0	0.144559	0	0.917684	0.558792	0.902233	0.406579	0.66731	0.478147	0.809653	0	0	0.081944	0	0	0	0	0	0	0.940486	0.157308	0	0	0	0.048962	0	0	0	0.47696	0.043889	0.309023	0	1.16084	0.3486	0	0	0	2.89228	0.107652	0	2.12575	0.269126	0.158461	1.35901	0	0.275981	0	0.088339	0.032278	0	0.163296	0.045676	0	0.130927	0.394541	0.160561	0	0.280112	0.101934	0.194029	0	0.879478	5.48678	0	0	4.74561	0	0	0.084217	0	0.732899	0.019744	1.36028	2.78525	0	0.276372	0.093678	0.379167	0.051192	0	0
PTF1A	3	1.11765	0.526318	11.0959	215.161	0	17.5511	0.570908	1.19525	2.96393	6.86733	9.71665	7.06945	22.06	7.37869	0	5.91046	27.2571	3.09324	9.61385	0	2.8758	8.48956	6.91944	4.55858	4.27073	5.54988	16.5598	1.60806	1.18014	1.63585	8.83268	2.90304	0.542011	5.38664	0	2.22048	6.19467	1.99152	10.7663	3.68935	0.758542	7.79689	7.12508	5.38615	0	2.87137	2.21276	0.709481	1.5689	2.5222	4.55729	4.6852	0.987243	0.80091	0	0.349321	1.55907	0	0	0.436203	0	0.120889	0	0	0	0	0	0	0.08635	0.151461	7.2714	0	0	0.137923	0	0	0.625348	0.255509	1.24272	0.471674	0	0	0.127728	0	0	0	0	0	0	0	0	0	0	0	0	0	0.702419	3.31009	0	0	1.63333	0.396418	0	0	0	0	0	0	0.138114	0	0	0	0	0	0	0	0	0	0	0	0	0	0	0	0	0	0	0	0	0	0	1.00834	0	0	0	0	0	0	0	0	0	0	0	0	0	0	0	0	0	0	0
PTGDR2	2	2.32025	0.217251	1.05144	0.348911	3.97837	0.210555	0.47426	4.69314	0	0	0.383737	2.97196	0.234673	7.54712	0.715911	11.1061	0	0.425969	0.694149	0	0.593981	0.473369	2.65322	3.85004	0.48324	0.039339	0.108593	0.111028	1.16645	0.993016	0.976739	0.582251	1.66824	7.74305	0.112647	0.619488	1.80131	0.167327	0.961087	1.04892	0.755116	3.20592	3.7346	2.38861	5.67182	2.82765	1.68375	1.51035	2.93901	5.96061	2.51983	3.19889	1.61081	3.4637	5.09284	6.54122	10.2331	11.551	7.9307	5.34137	6.00963	8.17866	4.15348	6.02959	3.936	3.93211	3.13269	5.43671	6.45517	13.4045	4.97778	18.14	2.20491	4.06874	4.30843	2.89502	7.36548	0.287817	0.161167	0.313197	0.065272	1.93921	0.052831	5.9674	0.3431	0	0	0	0	0	0.700552	1.76898	2.06627	2.25488	0.272371	0	6.54454	0	0.910535	1.4148	0	0.977273	0.336931	11.2401	0.182764	1.62489	0.903138	0.457996	0	0	1.7517	0.698767	0.881156	1.86102	0.942115	0.920127	1.09355	0.393256	0.359556	0.520373	1.5659	1.29571	2.01388	0.336966	1.31582	1.60754	0.715829	2.3728	0.756399	1.23401	2.56649	0.757797	0.228648	0.745099	0.127912	0.167786	0.173282	1.18979	2.39676	0.50115	2.6321	0.439607	0.840981	0.551921	1.56825	0.623511	1.40645	4.16936	1.66882	2.04085	2.00891
PTGDS	3	0	0	0	1.57228	7.79177	0	0	0.429725	0	4.90096	0	40.5725	0.377132	0	0.420934	2.74043	0	0	0	0.735828	0	0	0	0.208692	0	1.45316	0.334641	1.50882	0.858261	0	0	0.245727	0	0.467309	0.350375	0	0.781278	0.732238	0	0	0	0	3.33019	0	0	0	2.41893	0.533208	0	0	0	0	0.351994	0.246743	0	0	0	0.770715	0	0	0	0	0	0	0	0	0	0	0	0	0	0	0	1.21233	0	0.175078	0	0	0	0	207.029	702.937	423.092	0	59.1274	23.0599	27.8889	203.879	0	0	141.403	0.176559	127.028	153.502	148.243	135.143	238.086	523.801	218.085	190.329	146.969	100.177	165.889	204.72	0	0	0	12.2604	0.488184	0	2.0014	0	3.45432	0	3.73681	0.451178	0	0.455618	0	0	4.67365	0	2.63701	0	0	0	0	0	0.352376	0.430121	0	0	0	0	0	0	0	0.120713	0.584698	0	13.8831	0.205396	0	0.39162	0	0.202666	0	0	0	0.267511	0.473024
PTGER1	3	0	0	0	0	0	6.20756	0.529331	0	0	0	0	0	0	0	0	0	0	0	0	0	0	0	0	0	0	0	0	0	0	0	0	0	0	0	0	0	0	0	0	0	0	0	0	0	0	0	0	0.10997	0	0	0	0	0	0	0	0	0	0	0	0	0	0.112075	0	0	0	0	0	0	0	0	0	0	0	0	0	0	0	0	0	0	0	0	0	0	0	0	0	0	0	0	0	0	0	0	0	0	0	0	0.344964	0	0	0	0	0	0	0.515756	0	0	0	0	0	1.46105	0	0	0.232969	0	0	0	0	0	0	0	0	0	0	0	0	0	0	0	0	0	0	0	0	0	0	0	0	0	0	0	0	0	0	0.698627	0	0	0	0.13353	0
PTGER2	5	0	0.129449	0	0	2.70912	0	0	0.242058	4.93987	2.52117	0.683324	13.2484	0.186961	0	0	0.73414	0	0.507569	0	0	0	0	0	0.42259	0	0.281436	0.043163	0.132248	0.285819	0	0.029134	0	0.080513	0.041869	0.044796	0	0	0.198928	0	0.037976	0	0	0.880866	0	0	0	0	0	0	0	0.036865	0	0.200974	0	0	0	0	0	0.035419	0.106248	0.037803	0.239	0.036896	0	0	0.035379	0	0	0.042095	0	0	0	0	0	1.30008	0	0.230948	0	0	0	109.77	68.1409	0.377646	0	54.0251	56.7135	0	7.65229	375.898	78.655	79.8404	0.583892	62.7778	37.3247	8.11561	20.1622	31.6149	277.316	31.5288	45.6818	21.6315	30.1046	63.7923	12.4569	9.1431	0.276193	42.8969	0	0	21.7042	82.6644	153.119	55.8324	94.8371	9.34376	9.42412	153.692	17.8215	39.4738	67.8313	104.835	79.6506	28.5851	20.2511	24.5316	147.702	120.168	143.175	96.2542	199.738	123.579	88.0388	21.8569	9.83556	2.82741	23.654	10.8709	26.3392	12.3903	6.90109	1.81242	12.0633	7.76404	18.2732	1.2306	41.7062	13.0899	6.63859	26.5703	20.0728	4.27904
PTGER4	5	0	0.457017	0	0	0.478236	0	0	0.344701	0	0.592572	0.080982	5.32509	0.065671	0.634432	0	0	0.342406	0.358468	0	0.407636	0	1.62852	0.893348	1.3759	2.03428	5.06238	3.53146	0	0	0.080828	0	0	1.0632	0.088976	0	0	0	0	0.051999	0.02669	0.597557	0.337059	0.207639	0	0	0	0	0	0	0	0	0	0	0	0	0	0.066646	0	0.025153	0	0	0	0	0	0	0	0	0	0	0.053837	0	0	0	0	0	0	0.054373	0	0	0	18.9139	0.816196	0.044465	0	0	0	0	1.69621	0	0	0.294399	6.01058	0.869481	5.57339	0	2.91243	2.74777	0	0.254981	0.493272	0.579008	0.27397	6.56655	0	0	0	0	0.077513	0	0	0	0	1.38469	0.391398	0	0	0.263156	0.992118	1.47951	0	0.592532	1.02621	0.437575	0.425795	0	0	0.370789	0.7811	0.92212	0.959782	0	2.12902	6.24544	0	0.429597	0	0	0	0	0	0	0	0.029495	0	0	0.037483	0	0	2.55727	0.050566	0
PTGES	4	0.397604	0	0	0.59795	1.95353	0	0	0	0.101066	0	0	0.632594	0	0	0.471788	0	0.694493	0	0	0.277335	0	0.01854	0.36421	0.391163	1.65682	0	4.30236	0	0.025933	0	0.021078	0.045629	3.43516	0.180284	0.518404	0	3.21585	0	0.270567	0	0	1.38021	2.53507	0.04167	2.9167	0	0.045381	0.055009	0.020556	0.050184	0	0	0	0.047674	0	0	0.025239	0.895558	0	0	0.08319	0.085998	0.053046	0.135756	0.426458	0.001277	0.084009	0.195152	0.186043	0.502283	0	0.087201	1.41291	0.013631	0.784756	0	0.55489	0	0	0	20.7663	0	0.090707	0	0.029595	0	0	57.5484	2.66212	37.9007	1.21044	1.43052	0	5.06538	21.1691	0	23.9441	1.17937	1.60122	0.500089	0.584635	1.68356	1.4492	0	1.26984	7.26687	7.54129	0.543864	0.130264	0.771867	1.50528	1.80484	27.1018	18.6359	0.870312	0.523376	3.74286	27.7316	37.0461	2.64637	71.7075	54.6091	89.9078	45.6058	26.2846	3.68204	4.44154	4.99945	9.9178	6.13558	7.64662	0.710869	4.16778	245.436	120.282	286.828	68.1754	98.5864	68.4544	297.687	134.212	297.302	96.0363	154.908	148.553	456.182	490.669	339.462	243.131	209.468	44.1913
PTGES2	4	119.426	0.260329	1.26645	0.889069	85.806	0.661652	0.564832	23.1308	0.977691	1.69824	0.894637	16.6156	0	0	14.5303	0	0	11.1404	11.3209	1.15953	14.187	4.14056	39.5477	13.5262	2.6833	0.283964	44.9608	3.70422	32.8251	40.532	16.8825	0.382882	1.60884	28.3845	0.363035	0.7324	0.6342	0	29.6989	7.45236	28.0596	9.64101	1.76237	1.02126	10.8188	2.36913	3.48802	15.8011	0.258891	2.37212	20.9834	1.85511	0.195463	2.11341	0.758895	3.80193	1.92746	11.5649	1.41854	6.79523	2.07091	2.04483	1.25119	2.54282	2.60073	7.34304	3.97796	1.90207	4.95256	2.69811	1.63528	11.0128	1.30634	2.73133	2.0342	0.704577	1.23732	0.408201	0.192112	0.466667	0	0	0	0	0	0	62.474	0	33.4846	7.57264	0.340575	0.182232	0	0.164737	0.392015	0	1.73663	3.27511	23.2299	0.062053	0	0.784262	0.265989	0.921252	0.872914	3.30035	0.486136	2.92807	0.136741	0	0.209891	8.64421	13.4604	0.557201	62.1211	44.344	49.5108	17.0563	7.09156	0	43.6959	13.7813	47.0852	55.5728	72.8153	31.6478	16.7128	46.4214	43.4559	20.9073	15.2286	4.05994	0.341663	0.335319	0.625058	115.356	18.4685	11.6539	87.2064	46.1087	13.7437	25.9276	69.6043	1.02108	146.127	4.89947	17.6525	87.5003	72.7854	29.0561	4.52287
PTGES3	1	39.8658	85.9977	144.659	354.82	31.518	155.16	134.405	208.834	227.629	58.7731	311.166	435.834	320.835	492.973	47.2845	73.9114	45.9952	197.129	180.327	417.679	519.748	494.881	250.994	124.919	546.323	233.139	715.827	445.066	231.463	120.021	211.179	198.456	141.614	156.197	235.28	62.7555	630.015	130.338	389.878	319.814	268.285	152.889	168.567	117.022	180.98	98.7012	105.294	79.4251	194.808	287.269	229.15	187.761	80.1578	137.675	170.821	55.8554	527.297	48.642	236.933	148.951	195.834	496.783	454.392	264.246	143.646	91.7198	300.048	462.037	198.975	260.029	343.784	214.584	132.674	94.8784	348.687	927.288	324.8	342.609	466.47	486.942	172.515	20.7397	171.703	43.9904	156.639	83.279	4.05867	196.921	102.438	125.587	224.688	58.7223	222.408	51.2172	91.8568	186.829	106.865	54.8892	18.6087	52.4019	31.8581	308.634	76.6314	72.7957	31.2466	35.2368	132.717	194.163	22.8778	66.9457	98.0798	82.9705	77.4015	87.1857	22.6949	104.065	59.2556	72.9753	83.2327	125.272	75.3258	108.626	34.7363	21.0052	28.4834	25.0914	33.5336	65.8441	50.1338	81.1491	191.194	134.473	208.204	21.9846	8.04663	9.08871	11.9718	11.3332	10.5152	4.47598	11.7303	32.0069	57.6732	22.8338	6.86057	25.3676	11.1495	14.0097	10.2286	13.4477	8.25644
PTGES3L	3	0.168563	0.258497	0.866387	0.916965	0	0.009308	0.5835	1.57048	0.331042	0	0	0.147886	0.018988	0.243113	0.054422	1.40699	2.60451	0.684865	0.810772	0	0	0.006285	0.712707	0.024624	0.530316	0.222046	0.066112	0	0.042865	0.06108	0.02261	2.22219	0.036136	0.147891	0.129978	0.123641	0.531608	0	19.7855	0.068743	0	4.52442	0.855151	0.304542	0.302833	0.027124	0.562071	0.884435	0.190887	0.137108	0.209112	0.218554	0.0234	2.72221	0.740937	0.275755	0.03202	0.347202	0.018566	0	0	0.008022	0.016527	0.06355	0.079854	0	0.058999	0.011394	0.020129	0.219767	0.022037	0.645313	0	1.33906	0.142574	0.063001	0.051858	0	0.05176	0	0.052205	0	0	0	1.30614	0	0	0	0	0.168215	0	0.049705	0	0.148807	0.154447	0	0	0.110048	0.242456	0.173119	1.09647	0.047602	0.097351	2.16217	1.08992	2.68377	0.718645	1.4493	2.53216	0	0.099776	0.008013	0	0.835713	0.183889	0.275375	0.018724	0.107024	0.031482	0.030792	0.239969	0.032295	0.11413	1.18472	1.21406	0.921476	0.066298	0.28675	0.852196	0.008781	0	0.138088	1.66463	7.60998	0.056985	0.005747	0.008507	0.265045	9.23602	0.065382	2.98401	11.2543	0.061924	0.07866	0.146547	0.096663	0.039209	0.766464	0.019684	0.04731	0.061078
PTGFRN	2	0.410381	0.479203	0.462895	1.54269	0	0.374076	0.314603	1.0948	0.184721	0.620353	0.042801	0.66033	0.925944	0.77418	1.17914	0.546883	0.540277	0.75192	1.68544	1.21144	0.786341	0.89041	0.984453	0.544011	3.98742	0.25991	6.67923	0	0.694491	3.83802	3.96131	0.151417	2.19453	0.499415	0.858646	1.92346	0.080141	0.817679	1.54083	2.72799	4.02564	1.58867	3.38048	2.28588	3.00878	1.73612	0.749895	2.39493	3.27733	6.5963	3.85107	2.66173	0.988021	3.8906	6.19131	1.67599	2.65097	1.47573	2.28307	4.22293	3.4605	1.35318	2.73021	2.96768	3.88038	1.81112	2.85351	1.83728	1.9024	1.95912	2.20766	3.14722	1.22138	4.36357	5.9613	2.91793	2.30979	3.59623	6.79016	6.8971	0.028903	0.428332	0.163275	0.533205	0	0	0.556213	0	1.08871	0.460657	0	1.07826	2.96424	0.907179	1.41735	6.78741	3.42695	0	0.649055	0.19461	0.457727	4.59037	0.049507	2.23022	1.51122	1.23447	2.53255	1.07193	0.053644	0.298146	2.04788	0.351789	0.240108	1.19628	4.033	2.041	3.18084	2.93213	4.41	8.9848	1.33593	2.08609	0.287195	1.96512	1.57378	1.26122	1.25243	2.54911	1.43896	1.04525	3.84869	2.37324	0.278238	5.18208	4.37365	2.91098	2.91308	2.85819	9.13758	3.06947	2.49778	2.10994	2.44515	8.29484	1.78877	4.98737	1.9799	2.81462	4.2706	4.08109	1.5913
PTGIR	3	0	0	0	0	0	0	0	0.145647	0.596012	0.509188	0	0.532877	0	0	0	0	0	0	0	0	0	0	0	0	0	0	0	0	0	0	0	0	0	0	0.054307	0	0	0	0	0.092257	0	0	0	0	0	0	0	0	0	0	0	0	0	0	0	0	0	0	0	0	0	0	0	0	0	0	0	0	0	0	0	0	0	0	0	0	0	0	0	0	0	0	0	0	0	0	0	0	0	0	0	9.53243	0	0.098762	0	0	0	0	0	0	0	0.235314	0	0	0	0	0	0	0	0	0	0	0	0	0	0	0	0	0	0	0	0	0	0.242294	1.26139	0	0	0	0	0	0	0	0	0	0	0	0	0	0	0	0	0	0	0	0	0	0	0	0	0	0
PTGIS	5	0.038697	0.023352	0	0.952698	0	0.004407	0.524399	0.123738	0.115448	0.201908	0.154836	1.16689	0.012925	0	0.089376	0.54295	0	0	0	0	0.148328	0	0.053935	0.058895	0	0.021576	0.005414	0	0.121701	0.002783	0.003754	0.015823	0	0.017655	0.011315	0	0.011328	0	0.034462	0.007883	0	0.199819	0.456019	0.172107	0.297909	0.070039	0.408623	0.364311	0.057396	0.1302	0.108754	0.040411	0	0.110583	0	0.007279	0.026058	0	0.030018	0.022138	0.007987	0.025102	0	0	0.024946	0	0	0	0.057242	0.029968	0	0.051475	0.276346	0.476835	0.020625	0.072327	0.008068	0	0	0	0	19.389	0.026398	0	9.768	7.0189	0	0	1.54058	2.60757	0.435634	0.08052	2.32254	14.9492	3.20849	5.9535	0.156388	0.759601	3.02964	1.4677	0.51767	0.974335	0.002001	0.927084	6.34379	6.11581	5.8986	0.812152	0.62536	3.05345	7.13279	7.93955	1.74496	1.96924	1.61137	1.34246	2.11239	5.89495	12.987	1.06577	6.72358	12.4633	9.87307	7.81415	4.5684	1.31193	1.14306	13.3234	17.2827	9.71613	4.3599	2.96283	1.28602	1.20501	0.037033	0.092486	0.224465	0.018265	2.37123	0.013315	0.021253	0.002188	0.01964	0.026465	0.700049	0.267015	0.630457	0.078771	0.282022	0.077932	0.019875
PTGR1	5	0	30.5263	21.2983	8.19379	131.341	21.5121	79.152	16.2504	33.1145	74.5097	10.7362	5.73308	1.26252	70.0828	12.3808	6.39694	8.42907	72.7525	50.6101	80.0372	39.7459	25.4713	16.1201	41.0605	31.124	33.8372	20.1617	1.45198	24.772	29.7424	65.1057	32.164	27.1176	49.5352	26.676	88.2936	2.07792	5.16871	61.8355	44.9042	32.7102	27.4864	6.43129	6.66035	22.7341	3.95193	5.25973	3.38231	6.19637	7.74916	1.55946	7.97658	2.5545	14.8636	13.2954	10.9697	10.6134	5.8739	20.6534	11.1022	22.9502	8.70125	12.2088	20.3535	17.7165	16.9984	18.0718	14.1271	18.2867	2.29204	0.357612	0.546375	11.4319	1.51534	16.6431	18.4238	16.791	3.99079	1.21999	2.1318	190.271	10.9774	0.969016	0	34.46	40.0228	3.25394	0	13.0566	72.4264	22.816	2.4004	72.0589	18.0511	4.29654	92.8255	11.4535	13.0171	3.44467	27.8103	21.1931	22.3623	46.861	1.03471	1.96354	0	12.9551	35.2728	4.16573	79.433	176.876	77.616	44.9307	36.2885	72.3547	169.78	81.6372	47.4176	29.7001	40.3028	44.1413	41.8957	33.5568	21.8705	26.1805	24.7963	95.3594	42.8044	78.5958	44.5078	188.312	15.9084	103.969	31.6595	0	2.65336	0.274996	0.694034	0.509617	0.409156	10.6814	5.01418	0.642121	19.145	7.09777	4.0856	0.136071	1.94094	1.37197	2.18159	8.79909
PTGR2	5	0	0.170568	0.206486	0.821322	0	0.082472	1.95389	0.697764	1.12558	0	0	1.0124	0.376649	0	0.035144	0	0.955989	0	1.13063	0	0	0.355123	0.374878	0.763187	1.89639	0	0.042646	0	1.20234	0	0.086384	0	1.59165	0	0.042589	2.54988	0.105772	0	0	0	0	3.77852	2.32217	0.729643	3.56106	0.969216	2.08742	0.891094	0.86049	4.19182	0.111277	1.19877	0.680712	0.567819	1.4988	3.46459	1.54863	2.21766	0.857879	2.04796	1.45607	0.582982	0.857543	0.457265	1.14876	0.429738	1.30431	1.9782	1.09414	1.06072	0.650417	1.07795	5.83595	1.96121	1.61819	1.22516	1.27514	2.75741	3.20336	4.04136	0	0	0.062197	0	2.83189	0	1.47594	0	0	0	0	0.137754	7.30121	0.060831	3.24125	8.60693	1.17595	0.16186	0.299324	0.114752	0.403365	0.191906	8.5545	0.151833	0.2784	1.27421	3.21267	1.09315	0.519439	0	0.412686	0.52943	0.349277	1.69173	1.16056	0.480894	0.183804	0.503625	0.636816	0	1.58913	0.595354	0.629342	1.76707	0.073482	1.59788	1.23532	0.669286	0.500749	0.983342	6.06368	5.23224	1.67814	0.002717	0.05215	3.02179	0.211687	0.249161	0.387763	0.034348	0.109228	0.222459	0.185682	0.842126	0	0.225565	0	0.019156	0.177284	0.051255	0
PTGS1	3	0	0	0.100455	0	0	0	0	0.118409	0	0	0	0	0.044637	0	0	0	0	0	0	0	0	5.48603	1.14835	1.72397	0.084117	1.55855	0.020755	0	0	0.018355	3.34679	0.789665	0	0.040591	0.452297	1.60804	0.625182	3.42234	0.088324	0	0	0	0.425803	0.087123	0	0	0	0.058404	0	0.378358	0.036191	0	0	0	0	0.083661	0.136158	0.303018	0.241671	0.101962	0.314883	0.337836	0.232273	0.320154	0.114782	0.204396	0.112617	0.360442	0.18189	0.258397	0	0.12392	0	0.384133	0.085381	0.163026	0.37146	0	0.129895	0.045062	0.037583	0	0.030351	0	0	0	0	0	0	25.8099	0	0.021544	0	0	0	0	4.22923	0.397229	0	0.17875	0.793502	0	0	0	0	0	0	0	0	0	0	0	0	0	0	0	0	0	0	0.029827	0	0	0	0.097027	0	0	0.601517	0	0	0	1.46532	0	0	1.65538	0.146143	3.85518	0	1.42903	0.010782	0.018008	0	0.100777	0.745895	4.48665	0.189376	0.102415	0.02995	3.61507	0.043774	0	1.27998
PTGS2	5	0	0	0	0	0	0	0	0.064762	0	0.221343	0.060809	0	0	0	0	0.778733	0	0	0	0	0	0	0	0	0	0	0	0	0.037462	0	0	0.016624	0.028423	0.022219	0.117871	0	0	0	0.07741	0.019899	0	0	0.932348	0.031738	1.42932	0	0	0	0	0	0	0	0	0	0	0.091647	0	0	0.150975	0	0.010048	0	0	0	0	0	0	0	0	0	0	0	1.39137	0	0	0	0	0	0	0	18.608	0	0	0	0.64633	2.99874	0	6.86742	1.94202	0	9.01081	4.93593	16.9064	3.04743	11.41	5.0815	0	0.434701	0.237796	1.04683	2.60472	28.5561	1.97742	5.86533	0	0	0	1.40158	0	1.27499	0.055105	0	2.03493	2.04785	0	0	0.246262	0.123532	0.067545	6.6363	0.200328	0.847288	0.040929	0.212564	0	0.112403	0.797392	0	0.047496	0.368146	0	0.729747	2.82008	0.204575	0	0.237324	0.348302	5.12403	0.106297	0.434054	0.069889	1.26939	0.176497	0.613775	0.051842	0.840989	1.05	0.707407	0.287425	0.189327	0.400026
PTH1R	2	0.703875	0	0	1.58788	4.31978	2.01455	1.43863	47.7981	3.13699	0.536667	1.87637	0.160191	17.4296	4.60408	0	0	0	3.23677	6.4712	0	0.902677	14.9449	7.73511	24.4674	3.66629	0	0	0.842806	19.3122	0	0	2.2985	6.18591	5.00561	0.973284	0	0	3.79101	0.095313	3.79546	0.067689	8.54105	1.12207	0.074229	26.6782	0.309165	2.25534	0.718817	0.929069	3.97691	2.56189	0.867323	0.635066	6.16846	27.0457	51.667	25.722	60.5934	18.2024	21.9462	21.4699	34.2562	10.0998	21.1596	18.5035	11.5448	11.8195	4.83689	18.5899	4.81495	0.836662	52.1507	18.3587	5.00063	16.4724	5.76126	21.2065	3.30962	3.4234	2.67296	0	0	0	0	0	0	0	0	0	0	0	0.044092	0	1.45749	0.082831	2.92231	0	0.522103	0.231914	0	2.59217	0	0	0	4.99449	0.35135	0	0	0	0	0	0.07597	0	0.544474	0.317128	0	0	0.153909	0	0	0.21128	0.077224	0.015987	0	4.9208	0.542845	0.125421	0.102756	0.065332	0.121798	2.2475	0	1.83322	0.007885	0.04895	0.004248	0.030796	0.092253	0.037815	0.113289	0	0.073129	0.053208	0	0.003301	0.139825	0.090338	0.074757	0.014335	0.290908	0
PTH2	2	0	0	0	0	0	0	0	0.93499	0	0	0	0	0	0	0	0	0	0	0	0	0	0	0	0	0	0	0	0	0	0	0	0	0	0	0	0	0	0	0	0	0	0	5.30606	0.412365	0	4.68634	0	3.98042	2.88196	1.43092	0.817383	1.22265	0.749156	1.16073	0	0	0	0	0	0	0	0	0	0	0	0	0	0	0	5.70006	0	5.16897	0	2.49226	0	0	0	0	0	0	0	0	0	0	0	0	0	0	0	0	0	0	0	0	0	0	0	0	0	0	0	0	0	0	0	0	0	0	0	0	0	0	0	0	0	0	0	0	0	0	0	0	0	0	0	0	0	0	0	0	0	0	0	0	0	0	0	0	0	0	0	0	0	0	0	0	0	0	0	0	0
PTH2R	1	0	0	0	0	0	7.18565	0	4.28416	1.79123	0.760292	10.2291	6.00491	2.95677	0	9.65943	0	0.876146	7.81112	7.01206	10.6237	5.76639	2.27533	11.8413	5.44575	10.4227	12.9035	0.195276	0.598698	10.5928	0.103677	1.26497	1.5422	14.6456	4.84365	1.5804	0	8.44255	3.24577	7.87246	1.5789	13.2298	2.59419	2.92502	2.30163	6.11643	1.63243	1.41075	1.27403	3.89182	2.2162	0.970931	4.30536	1.45999	4.21526	4.46232	0.313432	1.79836	0.188588	1.22058	1.24917	2.79244	1.93487	3.82588	2.05299	1.28932	1.8226	2.4813	4.09428	3.69936	1.03163	3.72612	5.3031	0	0.901075	2.7647	2.47115	1.30162	0.548712	1.69744	1.24806	0	1.04549	0.113954	0	0	0	0	0	0	0	0	0	0	0	0	0	0.153593	0	0.163815	1.10443	0	0.175706	0	0	0	0	0	0.09851	0.064198	0	0	0	0	0	0	0	0	0.053043	0	0	0.367038	0	0	0	0	0	0	0	0	0	0	0.031467	0	0	0	0	0	0	0	0	0	0	0	0	0	0	0	0	0	0.064699	0
PTHLH	4	0	1.3412	0	0	0	1.35368	4.6545	3.64453	4.41963	0	0	3.60082	0	1.88081	0.223578	6.02229	0	0	0.77769	0.796431	0.732349	3.73982	0.783585	2.96646	2.35996	0	0	0.546299	0.601815	1.0244	0.365101	0.131541	0.480247	0.428775	0.935038	1.01455	2.82626	0.405752	0	3.56202	0.110479	0	0.605091	0.466487	0	0	1.35224	0	0.798409	0.128377	0	0	0	0.272002	0	0.355966	1.78865	0.843938	0.934729	0.442204	0.385619	1.63762	0.379385	0.388312	0.122038	0.330772	0.421832	0.626952	1.49682	0.154279	0	0	0.902811	0.414454	0.191034	0.181511	1.90813	0.073133	0	0.192278	45.0349	2.38452	0	0	0	0	0	0	0.766344	0	0	0	0	0	0	0	0.716197	0	0	0.079888	1.66333	0	0	0	0.901836	0.76074	0	0	0	3.31963	66.0562	10.9507	223.999	48.5521	0	0	0	3.84394	15.7076	44.0215	23.1236	17.2324	0.313644	0.411447	5.35667	0.440364	0	10.5404	15.2852	13.9011	1.22012	119.847	30.3576	5.09589	104.888	22.1086	90.0619	18.9806	36.1835	15.6019	12.6317	11.8712	11.4771	1.10834	9.4166	8.88544	6.54355	15.9848	21.5971	5.10689	6.24825
PTK2	1	0.577479	15.3371	12.0818	2.17258	5.65475	6.31508	7.38646	23.7395	11.4307	1.31207	14.6708	9.95986	14.2941	20.1365	5.25643	2.69319	7.60554	24.9104	22.1719	16.7585	46.1537	22.0814	19.3838	10.1225	38.6529	23.9734	36.4315	32.2185	9.49795	6.08155	14.7025	29.2185	22.4442	23.6261	25.1111	10.3193	7.04279	10.7704	25.8846	24.6848	31.0447	19.1725	6.60555	8.04619	9.53716	5.73455	4.21573	7.57882	9.25657	9.37067	10.5664	10.3175	3.89088	12.835	3.76613	3.0721	5.58839	2.82621	5.82161	4.73239	5.82492	3.05198	6.04365	6.55969	5.13512	2.68226	3.88023	5.22989	4.52623	6.74728	7.94065	3.85333	6.53287	3.99907	9.05182	9.81274	5.48642	3.86841	4.24578	5.10066	13.4318	1.20582	1.18364	0	23.0021	15.2802	0	0.75373	12.0948	1.29846	26.1806	7.58488	49.8212	15.0051	33.6603	52.869	15.6741	4.28649	4.23126	12.0852	7.70647	8.80292	13.2308	12.0803	2.16152	4.77881	9.30622	4.61986	3.085	7.56139	21.4102	23.8268	11.9573	10.9903	4.63458	12.5812	7.79107	10.1059	22.4766	9.92187	9.71539	7.8834	8.65963	3.46724	3.00811	2.6666	13.5047	14.6831	19.1471	33.5405	25.6986	16.0073	30.2383	13.5948	4.30091	16.0386	2.81918	3.66366	3.83551	2.87325	13.6917	2.42791	14.1996	6.51307	12.3907	5.34833	3.65365	6.0606	5.89084	2.91713	0.856626
PTK2B	6	6.3783	49.9106	25.2995	1.76677	19.0132	27.1161	3.26387	73.7477	13.559	50.5997	9.27107	16.3933	5.45824	36.532	35.934	2.10799	3.82608	23.9037	44.053	37.222	27.8889	40.3786	103.032	51.261	32.8509	11.4947	10.375	34.8368	84.0657	37.8778	18.1852	13.76	59.7132	55.9637	18.6243	26.799	25.2797	18.6687	16.0664	26.1396	47.4262	23.2957	13.0231	10.6283	17.2309	16.0079	7.87772	45.9888	11.5913	15.0546	19.0476	11.2008	3.21039	18.0591	13.5296	15.7899	15.253	12.2984	21.6824	22.0626	17.6585	16.8715	15.434	17.8649	21.111	23.6513	13.5513	13.4635	13.0227	6.95229	8.72209	2.78732	7.58481	6.97108	17.9803	11.2403	15.503	12.5799	13.9538	14.1617	0.17869	0	0.343704	0.867662	0	0.382197	0	0	0	0	0	0.162852	0.373312	0.073966	0.196771	0	0.102415	0	0.164014	0.070663	1.24493	1.17587	0.162238	0	0	0.168085	0.077503	0.066836	0.478743	0	0	0.089356	2.16659	0.277779	0.227338	0.296317	0.053335	0.035477	0	4.50725	1.05122	0.532444	0	0.121965	0	0	0	0.037252	0	0.133578	1.33701	1.21813	0.0618	1.47782	5.01827	0.484667	13.8193	0.03821	6.04608	0.566327	0.02676	0	0.228004	3.18828	0.163805	0.418501	0.376739	6.39136	3.8683	1.39052	0.506535
PTK6	3	1.73185	1.34216	0.486424	11.2624	0.043638	0.885752	1.10031	6.66021	6.85421	0.732421	0.563568	2.41285	0.578937	1.25891	0.823992	6.67898	0.026222	0.787441	0.63359	0.198957	0.182958	0.165018	0.688333	0.250616	0.053104	0.361362	0.235268	0.455928	0.831937	0.11797	0.242111	0.175002	0.391131	0.395118	0.36231	0.909618	1.77417	0.274187	0.292567	0.028816	0.085441	0.148199	1.98348	0.290219	1.22819	0.834201	2.60592	5.19164	0.238779	0.645394	2.16011	0.679345	0.170058	0.608791	5.21946	1.1475	0.122409	0.107564	0.050129	0.049724	0.045507	0.213939	0.098564	0.037453	0.037473	0.030497	0.014354	0.09485	0.074523	0.352827	0.028513	1.17117	0	4.95824	0.089848	0.075219	0.282675	0.11194	0.119096	0	0.115844	0.132482	0.081368	0	0.233937	0.018985	0	0.861105	0.019983	0	0.010764	0.282095	0	0.805098	0.57452	0.473903	0	4.24318	2.52654	0.682198	2.62778	0.240181	0.300042	13.0245	6.14078	6.03397	2.81031	6.96179	14.9015	0.249269	0.504138	0.209969	0.173663	0.581423	3.27105	0.69602	0.554659	0.362658	0.185644	0.453418	0.831159	0.293313	1.39333	4.05218	5.22329	1.0611	0.23937	0.472652	0.700508	0.297932	0	0.071591	0.039698	0.007805	0.247955	0.110868	0.05961	0.082823	0.214289	0.241079	0.19823	0.170612	0.0577	0.192709	0.178015	0.228824	0.280232	0.684762	0.250287	0.552896	0.260069
PTK7	3	0	0.079719	1.3324	4.91792	0	0	0	0.150722	0.612234	0.258298	0.070783	14.2292	0.02541	0	1.72197	0.9077	0.298895	1.25086	0.57921	0.454638	0	0.294148	2.49441	0.876678	0.236682	0.259691	0	0.081537	0.104713	0.156148	0	0.058211	0.066284	1.83894	0.105528	0	0.265499	2.24583	0.418637	0.325486	0.032556	1.91795	0.543616	0.147539	0.416656	0.255376	0.689718	0.483258	0.083707	0.400821	0.184119	0.229735	0.06269	0.616722	0.467708	0.480861	0.153591	0	0.147585	0.065204	0.409753	0.671805	0.182305	0	1.05373	0.065313	0.107843	0.253822	0.166536	0.135328	0	0.078922	0	0	0.995692	0.834085	0.332047	0.138751	0	0.071914	0.095989	0.177896	0.077581	0	6.2875	0	0	0	0	0	0.384904	1.95784	1.51708	0.918499	0	0	0.104052	0.506734	0.535692	0.46658	1.77027	0.955642	0	0	0.521655	0.512251	0.157406	0	0.088383	0	2.89314	1.97706	1.80528	4.05212	1.96295	0.285885	6.31671	1.22558	3.34639	0.416229	2.61781	1.11596	6.63905	2.8499	2.85924	9.05299	1.01877	3.11888	0.86633	0.398443	0	0.085262	1.09984	0.197332	0	0.125649	0.06839	2.86712	1.31069	1.57513	0.163131	0.398948	0.356764	1.32216	0.081012	0.071939	0.464445	0.190319	6.72425	0.167007	0.030215
PTMA	3	459.772	833.973	580.713	2368.43	618.459	4515.5	1606.53	2044.56	4554.14	1573.23	1894.64	3066.03	1993.4	2460.53	864.19	198.385	216.204	944.746	1684.18	712.804	762.093	1466.67	1104.04	905.451	541.458	1331.67	1518.14	1088.88	1489.65	1367.85	956.64	1050.31	554.934	670.039	1006	1024.93	2430.81	2752.49	1882.31	1047.56	756.563	2913.66	172.12	120.754	396.873	124.382	283.182	576.539	111.499	194.891	200.613	129.68	68.929	266.892	341.627	744.096	795.58	383.098	484.72	266.692	415.21	1252.89	661.284	595.336	288.939	378.302	375.323	600.983	442.929	103.397	498.879	172.55	615.427	275.905	305.799	587.106	817.026	685.117	446.877	468.945	896.495	1934.59	835.309	576.237	1399.5	1213.2	312.241	2872.6	3606.57	774.935	1645.68	2350.71	1317.07	1115.47	837.822	1118.48	1082.85	3052.81	2117.36	1037.28	744.008	840.423	1139	3003.12	1990.22	210.185	809.245	516.381	494.65	1346.48	1561.84	1443.06	1267.5	2632.44	6301.74	2636.98	1649.95	4849.11	2138.19	1635.62	2350.14	1541.24	3977.88	5387.62	5771.83	2023.32	1408.03	2778.31	2425.15	1334.87	2725.47	2054.17	1661.95	436.28	568.54	713.871	545.349	924.289	1231.13	508.161	526.617	614.678	788.219	699.937	532.002	926.124	931.095	1297.15	784.728	836.096	670.919
PTMS	4	0	0.315193	4.09643	7.03312	3.29782	0	0.682365	7.9292	4.70368	6.18071	0.53629	27.3517	6.53605	2.21606	0.527256	0	2.32308	1.2346	9.86378	10.2906	0	1.88638	3.37275	9.13801	0.928438	0	0.845271	0	3.91071	3.45653	2.22252	1.16143	0.906541	0.501862	1.43186	1.32369	0.508097	0	1.3126	1.3249	5.33395	18.7015	4.2582	0.810071	16.3424	1.31736	9.46592	6.16826	0.616989	0.596281	3.67585	0.246689	0.233451	3.50115	10.0883	5.84166	4.45606	21.9016	8.05542	6.55556	2.79472	15.7531	1.77863	5.68853	2.43205	18.8025	6.15521	8.60962	10.2752	3.06276	9.45847	18.7749	25.2049	0.325078	3.39956	3.87133	22.2737	2.74929	1.95004	1.57897	63.3978	33.6038	84.389	19.9264	1.00552	67.9693	0	1.1393	51.4358	27.5662	1.03077	83.0403	8.97538	25.5854	51.4333	3.34478	0	112.652	117.639	70.9253	28.1934	29.9591	4.08459	105.65	34.3034	27.1933	1.01333	7.21973	66.8163	21.4371	64.0375	56.7628	36.7256	69.3846	260.87	135.147	45.7151	75.433	29.1343	48.3789	77.973	76.1031	119.221	81.0291	149.352	181.161	51.4088	63.6365	59.3604	38.5612	28.4965	19.1942	30.6302	55.9878	286.653	314.22	157.537	217.642	482.835	221.621	86.5778	107.626	91.4143	154.744	356.642	140.782	216.453	303.23	221.748	307.738	362.657
PTN	2	0	77.5396	7.15477	33.9187	0	23.4011	17.2824	9.31456	87.5726	17.9872	0.19114	16.4011	36.5821	61.7904	88.8101	4.9772	13.9351	14.7178	37.969	27.2301	16.9023	35.6691	15.9339	27.1053	25.7834	27.2005	11.4472	57.8775	9.48867	95.5038	24.5892	24.6532	59.3633	20.4203	22.8905	27.1291	11.9032	45.6905	10.1862	30.8728	19.8835	73.5548	26.4611	14.9203	117.205	29.8293	24.3043	61.0596	19.5578	36.1711	55.9957	24.1638	9.71616	39.3669	58.0367	36.4419	43.8386	24.2919	53.9941	23.2718	38.6945	34.8603	59.142	50.7429	47.5527	28.0027	51.5589	62.2146	55.3308	22.2482	30.3532	43.3863	66.7053	58.4338	34.1264	45.3248	84.8076	149.596	124.009	153.894	60.2466	0	0.643692	2.37204	0	0	0	0	1.89195	0	0	24.2912	0	0	0.775995	0.781712	0.293304	34.8185	2.33922	0.78692	4.13387	0	0	65.8086	0	0	0	2.51553	3.16918	0	0	0.101779	0	1.18456	2.74812	5.14464	0.157874	0.301101	0	0	0	0	1.31603	0	0	0	0	2.20625	0	0.252159	0.757719	0.180396	0	0	0	0	0	0	0	0	0	0	0	0	0.028109	0	0	0	0	0.242345	0.213682
PTOV1	6	882.38	505.461	189.574	717.262	429.334	991.228	386.927	440.75	240.643	436.342	66.5798	773.993	1388.55	314.092	814.058	54.2646	10.3329	231.566	403.242	223.79	294.04	335.165	750.133	623.048	191.072	202.643	275.357	184.145	1116.36	858.66	417.381	175.2	162.726	498.083	289.994	557.89	684.018	513.81	346.118	288.718	173.432	299.745	39.9191	8.36107	54.6716	21.6366	35.2819	77.8468	24.7262	18.0379	130.283	16.7728	7.56079	70.8272	147.138	227.355	143.393	286.115	135.489	182.212	139.942	245.277	107.845	134.796	91.9831	184.41	115.25	50.5812	138.613	47.8839	173.945	79.7397	112.628	52.9068	86.5068	94.4118	130.846	23.301	30.2776	27.405	103.116	458.874	426.011	45.0186	9.56655	10.451	0	6.76339	519.536	45.086	120.121	49.9054	55.96	203.117	4.11305	109.605	342.85	335.329	217.625	52.8864	166.229	19.0604	127.71	34.4778	21.6942	33.5398	13.6327	67.5131	5.02985	50.8222	123.161	122.589	129.293	108.312	244.093	196.664	280.431	98.9296	105.507	190.309	191.308	114.878	230.528	135.895	139.316	434.99	132.869	179.316	158.421	175.386	127.798	112.787	52.4958	262.018	389.077	766.218	185.762	261.043	381.689	439.364	592.625	259.038	313.407	184.589	375.232	618.595	383.037	521.735	482.348	554.686	842.165
PTP4A1	5	1.79662	4.01786	2.12486	6.75389	0	0.97394	0.131169	0.797059	9.46346	2.91247	4.32877	3.91946	9.56793	10.3873	1.03381	25.9827	8.78158	2.8227	2.09145	4.45844	2.29595	4.55379	1.81814	0.267705	4.63163	2.77637	5.00883	9.81829	2.43022	2.13723	6.26462	8.12259	1.43469	1.26818	10.9691	1.8892	1.90228	2.13655	15.7161	6.7854	4.96706	15.0256	17.5954	4.69212	5.95916	4.59946	5.82804	3.83177	7.1583	13.6982	6.12601	9.61908	5.83066	6.31938	8.80078	1.68952	10.966	1.26207	5.02392	2.66909	1.46506	3.30207	1.21819	4.74336	2.37134	2.03783	1.75802	3.05379	3.08622	7.875	3.90968	2.76932	1.83249	4.33071	2.47887	4.26564	5.3166	4.38957	4.85737	2.60881	12.8308	3.21524	0.291846	4.65905	49.6995	98.4784	0.695431	46.6928	1.36292	5.76752	31.8021	10.1489	52.4974	6.13703	61.0612	78.1397	34.2796	1.90814	35.1946	13.1117	5.71973	159.465	32.0968	54.0652	4.24254	2.701	25.763	44.8093	0.167206	0	23.8866	11.5044	9.09247	16.4916	1.68104	2.52294	8.47464	3.84696	10.4016	17.6651	12.4361	21.7159	5.01152	2.14618	4.61589	1.57819	13.6462	15.0545	14.3518	37.0006	6.0306	12.8092	24.5701	3.02446	2.00029	4.51127	2.02411	4.17518	2.04275	2.5802	2.432	4.88905	12.1594	12.1742	1.77351	2.46007	1.32479	3.8061	4.30145	3.85637	4.91652
PTP4A2	5	35.7841	57.4451	36.611	137.135	6.18028	18.4013	50.783	33.6621	69.5994	30.2892	110.18	36.5832	50.5749	57.6222	30.703	25.2324	40.1664	47.1529	49.5704	75.3088	72.2799	43.4803	30.4829	16.3944	59.3789	89.3977	59.0009	45.2935	36.9976	33.714	67.281	32.3524	35.1995	20.8634	39.1641	53.1868	29.5691	66.8517	66.6688	66.311	63.1818	30.1932	36.9444	29.1097	37.4926	29.5174	18.6713	33.7201	42.7831	67.9401	24.9105	42.8824	10.3839	48.9017	40.1196	22.0354	40.8665	14.375	19.0249	12.0276	23.7804	20.2617	15.9302	23.5144	24.471	9.75999	34.1292	26.4587	27.5342	51.6189	28.9624	52.4111	38.3106	31.4672	21.224	25.7808	23.1256	74.6285	69.218	62.3753	60.0767	9.14524	47.9967	9.01794	43.2629	3.64312	3.15383	16.586	29.6319	25.8463	72.6725	79.5274	120.603	44.8849	65.6247	92.0684	67.8205	19.5225	89.4358	114.407	42.7147	73.3779	45.6132	24.5117	16.9267	16.8764	30.6878	49.2435	19.9774	44.8241	94.8442	76.2677	73.4684	55.4763	26.369	53.9392	36.8468	55.3283	45.5144	32.518	30.6316	28.0521	26.6611	43.286	31.3605	22.1029	32.4662	53.7458	63.7822	50.0876	70.91	54.3913	145.465	21.9583	23.8473	41.8048	30.1014	15.2438	8.12701	15.6899	64.046	25.1001	39.6926	29.9297	18.7607	23.0604	8.42002	14.2341	13.9017	10.1026	15.944
PTP4A3	3	0	0	3.67666	0.731745	0.613846	3.93942	0	30.7966	8.97074	5.33115	0.103452	40.2057	9.93445	0	4.50691	0	0	0	5.72465	0.348818	1.5574	6.27482	8.3473	4.27185	6.41873	0.0425	0.039107	0	2.32902	0.069224	0.448731	0.999498	1.41829	0.073795	0.040575	0.501552	15.1997	1.40311	5.97279	4.31072	0.240043	1.26108	0.798935	0.053591	24.5053	1.26337	1.00924	6.10866	0.182692	0.292042	6.00236	1.00615	0.274149	3.076	4.67293	5.3345	10.488	4.21968	2.15593	1.10682	2.56635	4.73538	1.6588	3.41058	1.30602	1.3852	3.05431	3.88342	4.7742	0.688831	4.20369	0.750516	0	1.28924	1.18004	1.80097	2.43939	0.081806	0.034811	0.143687	0	97.6143	0	2.57394	0	0	0	0.434102	6.01201	0	9.46707	78.0932	5.41757	44.5743	24.1307	2.01658	21.5435	87.5217	57.9394	15.1267	31.8988	0	18.4948	0.837013	0	0.250556	0	2.96059	0.257231	0	0.283897	0	0	1.22001	2.08531	0.375113	0.421747	0.478141	0.339611	0.056223	7.42411	1.8652	0.885597	3.45671	2.29927	18.652	0.115492	0	0	0.517819	0.3965	0.157621	0	0	0	0	0.037446	0	1.21719	0.033822	0	6.46287	0	0.045867	0	0.288676	8.02986	0.434701	0	0.129614	0
PTPDC1	1	0.296015	10.8076	35.4949	0	0.362041	0.719046	3.63421	2.98317	0	0	0	2.15967	0	4.8002	1.59308	0.394164	0	4.34564	3.57824	0.102871	0.7573	0.13696	2.14137	2.36335	3.78325	9.0986	8.50944	0	0.037938	1.12245	5.06583	0.421195	9.20314	3.49092	0.453898	3.72119	0.057682	1.60733	9.71303	2.8619	3.1955	0.765424	1.41693	1.22199	0.7238	0.48952	1.79995	1.11663	1.1308	2.689	1.64439	1.42894	0.49142	1.03667	0	0.835642	1.56247	0.559921	0.573699	1.67003	2.55771	0.576596	1.34709	1.52405	1.3211	0.576797	1.15154	0.799781	0.594239	1.18661	0.176825	0.308979	0.70456	4.90619	2.59877	1.37673	1.23625	4.90668	4.03686	4.30594	0	0	0	0	0	0	0	0	0.393392	0	0	1.5801	0	0	0	0	0.090191	1.7614	0.072251	0.031168	0	0.207332	0.925578	0	0	0.148291	0	0.41405	0	0	0	0.254281	0.974843	0.592825	0.602044	0.425176	0.89824	0.614203	0.615205	0	0.681642	0.016185	0	1.39983	0.280116	0.227692	0	0.09857	0.938768	0.47127	0	0.702741	1.32847	0.02959	0	0.160297	0	2.79956	0.011957	0.009979	0.424924	0.839066	1.1852	0	0.315185	0.681777	0.232705	0.018362	0.218419	0.038333	0
PTPMT1	6	1.05361	0.627746	70.2661	0	102.282	63.0839	12.4309	125.46	15.2806	35.6035	46.6831	14.488	4.45948	5.89972	6.99688	18.5178	8.44437	9.98174	11.1265	15.674	13.2643	10.1385	27.5605	18.6534	13.1252	7.15933	5.17233	5.08157	43.7934	14.5891	3.00019	19.2738	14.456	35.7947	10.4825	11.4163	7.65852	1.11874	9.5757	13.35	4.42326	13.8676	7.98812	13.6181	20.9562	15.333	3.75053	10.1391	14.1564	16.2763	21.1853	23.1703	9.37022	17.3932	56.4893	20.5874	11.8879	13.4595	24.6255	31.5981	14.589	23.2302	8.78471	15.0921	28.082	27.4558	14.5877	8.39518	11.8249	19.4416	2.03298	3.76227	1.27258	7.63432	14.5921	5.9278	21.5359	1.1659	0.395501	0.676872	19.2187	1.08171	0	1.37422	0.396877	0	1.44849	26.898	35.3892	1.21066	0.586828	0.927224	5.18746	0.686603	0	0	2.91039	17.0725	6.82364	4.08797	0.792061	1.09098	0	0	3.37846	2.94745	12.896	11.2596	0.331736	12.0463	9.24804	8.96734	11.5498	8.57142	15.9641	29.8715	15.564	7.67458	12.3008	19.5851	9.97725	9.7567	24.7264	18.905	21.0862	24.5682	15.3818	19.4193	16.6769	8.64624	11.1145	8.63764	6.39892	14.2633	43.933	21.0433	39.037	36.5511	20.0025	45.4295	7.1079	22.7888	5.11585	2.61768	22.8524	37.7696	19.9831	43.6131	36.3519	22.2286	48.3233
PTPN1	2	3.36228	0.611653	9.44122	0.577358	4.69973	13.8082	5.91829	12.2147	49.9417	8.73469	31.3769	20.3275	21.3336	1.24665	7.83428	4.5984	2.01912	9.15941	15.8717	3.24749	19.6626	11.4151	23.9204	11.5142	22.3023	12.0295	16.2742	9.7398	13.6324	17.3839	3.7864	15.0389	26.3938	15.571	17.7557	11.4832	17.2524	6.20666	10.704	17.3667	23.7381	12.5652	24.7	9.35367	50.6797	14.3512	20.2328	42.0768	14.8727	39.0135	63.3339	24.2723	11.521	23.9984	27.4166	12.2912	12.4193	11.1451	12.7276	11.5379	12.8966	15.6318	14.8277	11.1818	26.6003	6.43978	11.9744	10.93	9.77535	24.9233	23.5124	29.1591	17.8022	52.3971	38.2642	8.47902	12.8392	9.25554	7.33031	7.50069	21.1294	0	0.349576	2.97204	13.2341	10.9213	2.07843	32.0115	13.0265	6.05445	2.31428	10.6624	12.3901	9.99526	15.3143	8.90459	21.0041	13.3243	16.8736	15.3695	9.70062	1.0475	36.4884	2.2458	1.51197	1.92221	1.23739	14.6171	10.4217	0.558124	21.1368	13.5722	5.19906	3.75517	3.55329	5.01667	18.2428	3.161	7.32819	5.2893	6.67134	4.90521	2.204	6.10732	3.8866	7.82923	12.0254	3.49534	7.09364	3.90012	10.8858	9.00209	5.41565	9.11611	7.83531	19.5198	11.4253	15.2928	11.87	12.7241	11.3249	25.925	31.1448	23.9666	10.5686	8.52852	7.08599	15.1366	28.3077	15.1343	16.6899
PTPN11	5	0.206171	3.27417	1.8605	0.930039	0	0.031321	0	1.9264	0.1856	0.51843	0.086008	3.1515	4.27998	13.34	0	0	0	0.18888	0.54584	0.706684	1.84358	0.49493	0.188412	0.039045	2.36096	0.557132	0.032035	4.23846	0.579334	0.836501	0.107901	0.117035	1.1426	0.051172	0.219787	0	0.788068	0.149377	0.138472	0.489486	0.373078	4.09528	2.73948	6.64492	4.28471	13.6644	3.01943	2.26173	2.8078	4.56852	1.00937	3.86893	0.916335	1.64334	1.55522	1.03421	2.97264	2.55768	1.76045	0.805424	1.41208	1.06989	2.39539	1.99378	1.59501	0.40732	1.84627	1.95985	0.685195	2.48195	2.2798	9.06139	3.21898	24.1125	1.28008	1.92854	3.18042	5.14089	8.04825	8.14217	26.0124	0	1.28901	0.535732	54.7529	5.17666	0	20.6582	1.91438	1.54055	0	5.64984	10.3099	3.47489	0.048276	2.89845	10.2677	0.998664	1.67225	3.86731	1.83963	5.47719	3.20847	0	0.266857	2.89417	13.8506	39.2415	8.22757	2.097	5.01178	2.29758	4.30126	3.76057	0.651404	4.47877	1.80649	3.73103	5.76059	3.56743	0.823045	1.53193	0.86392	1.27469	1.9522	0.475222	2.56572	3.92956	2.92516	5.46954	2.73929	3.67957	1.61313	2.3238	0.900324	3.72348	2.6512	4.89975	0.758213	1.19617	2.08326	0.699138	3.84077	3.26994	0.036494	0.928494	2.82103	0.371101	4.84708	0.42742	1.41296
PTPN12	5	1.24654	4.50156	1.4111	26.2118	0	0.676686	2.05708	2.95233	4.09731	1.69747	1.48036	4.66128	2.30701	4.36295	0.431077	1.18947	1.56703	15.1898	6.99429	9.64787	11.7354	8.23942	1.94349	1.27907	13.9735	1.36346	19.0803	19.0438	1.78632	1.71972	6.11617	7.94263	4.11982	0.754736	8.42941	5.48653	1.8479	0.161292	21.2276	11.4207	8.47443	2.98617	9.71544	9.1629	11.6802	5.32714	4.8645	3.52282	7.5263	8.70759	1.98298	6.45801	4.338	5.71375	3.68159	3.22273	10.3874	1.01237	4.16888	9.47776	2.20511	2.51596	1.74887	3.9566	7.30041	0.829353	5.00037	2.79852	4.34939	3.7192	13.8757	11.3276	7.90042	4.73046	4.94329	5.16362	7.21844	3.37006	2.64429	2.83633	17.6811	0	0.050907	0	2.14839	0	0	0	20.8265	6.05175	44.5628	33.0367	20.9101	6.97854	0.43877	3.70607	3.18548	1.99325	2.10304	3.43342	1.65516	31.8586	1.02821	5.97324	1.58535	1.66349	11.4322	13.3387	0.589614	0.650285	20.3425	16.4012	7.6429	9.75188	0.706341	2.46415	2.70683	2.6556	11.2172	36.9893	2.66876	4.28496	2.19161	0.487206	2.53681	0.959252	4.1388	7.8045	6.9205	20.1108	5.29722	6.63085	30.1121	4.53183	0.800876	1.17226	0.434125	0.56059	0.685914	0.452844	1.25033	3.09212	19.6555	1.26829	1.43987	1.11602	0.699573	1.13648	1.27982	0.591405	0.662856
PTPN13	1	0	0	1.75348	0.362973	0	0.587242	1.48054	0.168107	3.48024	0	0.571625	0.647926	2.49247	8.57921	0.030788	0.429071	2.40215	1.91602	2.24995	5.25219	17.0575	5.15221	1.10285	1.91775	5.3052	10.8107	4.88524	0.730835	2.21646	0.973174	4.71897	4.33584	9.92398	3.01269	4.2048	2.10241	3.11467	8.88462	1.39598	7.24744	4.31858	3.04385	2.39484	5.43094	6.686	5.92557	2.70053	5.06197	5.7351	8.97775	3.11569	6.38417	1.34437	5.52292	2.97969	1.1102	3.05339	0.548603	2.82462	1.21001	4.78398	1.51367	2.72288	3.85716	2.40391	1.62459	3.19533	3.73042	2.45277	1.07003	6.06346	0.786445	1.61752	5.59483	2.60688	4.92102	3.48723	9.66415	13.6057	16.0404	7.00665	0.671749	0.146315	0	0.118248	0	0	0	0.319973	0	2.23055	0.958822	8.76061	2.09751	0.112996	4.12427	3.75685	0	0.052138	5.17482	0.718613	3.99133	5.21978	0.403717	0	0.080706	0.187937	0.486532	0.210962	0	0.454406	1.75784	0.79392	0.442087	0.181834	2.01105	1.00353	0	0.592003	0	0.409735	0.19337	0.135145	0.058539	0	0.289694	0.286051	0.356478	0.156429	0.339109	1.00433	1.52855	0.264218	0.930066	0.460409	0.304237	1.38651	0.99683	0.357814	0.162843	0.012794	0.863237	0.582502	1.48067	0.697352	1.20249	0.379161	0.389684	0.099041	0.104292	0.923105
PTPN14	3	0.8986	1.50067	9.33612	2.02629	1.50113	5.2876	8.11397	5.22428	4.35527	4.1434	1.92249	7.78665	3.79691	1.5377	6.48512	1.5197	0.083097	0.259748	2.20802	0.196946	1.32799	1.97439	2.5561	2.42952	4.004	1.22806	3.32312	2.05684	3.26683	4.383	1.89219	0.483161	8.25652	7.4625	3.9733	1.71233	10.3931	0.938512	1.56283	3.64847	4.79125	6.74288	4.05188	2.7699	7.18855	2.46052	5.62525	12.4874	2.31637	5.22686	9.70586	3.81784	1.52656	5.63349	8.23713	5.88463	2.92332	3.08402	2.06815	2.70506	4.12061	2.74045	3.00548	2.32439	5.7981	2.19502	2.77515	2.16428	3.55735	1.40164	0.709309	12.9748	2.81784	14.2318	5.07406	2.38317	1.65749	3.35239	4.18416	3.52225	13.1322	6.75831	0.032237	0	0.449558	0.865411	0	12.7193	1.62823	0.635776	3.43133	11.6089	3.46617	1.03097	5.18856	4.22026	5.4352	7.97605	9.25195	7.30476	3.18947	5.34696	4.48233	8.47883	15.0605	2.18383	3.8366	9.37551	3.8604	3.71357	4.33081	8.57106	8.91994	5.86909	4.25266	2.15485	9.40889	9.71573	7.23161	21.6599	9.62285	9.23121	3.11129	4.6855	6.56255	12.5941	10.4806	4.27969	4.55838	2.78776	9.93378	12.4871	10.6322	0.099007	0.50205	1.6387	0.288362	0.816917	0.713359	0.704616	1.71172	2.00851	0.576555	0.169841	2.88058	2.63581	1.1396	2.91646	3.57751	1.24706	1.5233
PTPN18	4	0.399172	0	0.451753	0	0	14.4465	15.5043	2.37634	6.44368	0.30273	0.248136	0.95992	11.0746	3.92798	1.30653	0	0	0	0.984265	0.694159	0.463152	0.110936	0.91275	5.62428	2.49411	1.0819	7.03045	0.668442	0.515968	0.055059	3.48205	0.909638	1.12503	3.45412	0.387093	0	0	0.144101	0.079726	0.327324	0	3.44411	1.48498	0.186351	6.83057	1.25105	1.45108	5.55773	0.683496	1.12266	1.85316	1.91633	0.658623	0.673371	2.19046	1.50091	0.885412	0.301383	1.56724	3.55517	0.60248	1.55388	0.666795	0.512026	0.814518	1.55596	2.54681	1.81197	2.15107	0.989884	0.714233	1.2914	1.42335	2.43008	1.66996	0.061295	1.8889	0.299712	0	0.303098	0	0.833851	0.045427	0	0	0.226983	0	0	0	0	12.3348	15.6461	0.888351	0.29356	0	1.98384	0.732577	0	11.205	0.083985	1.18292	0.139962	15.9777	0	0.078581	3.99608	0	1.10808	0.103096	1.16084	0.677727	2.70253	2.67794	5.0991	17.3867	6.82183	2.68854	2.06981	5.36941	1.34146	7.86162	5.20996	4.03062	5.65508	7.9462	1.99657	5.91948	1.55191	1.62666	2.51816	5.03275	6.30266	2.58515	9.91866	0.10976	19.8655	0.208447	0.886593	2.06267	9.07944	1.27596	1.3595	15.1582	0.109464	0.141837	10.7229	3.47252	5.51856	0.506162	8.67888	4.00325
PTPN2	2	76.0574	0.977247	7.9843	24.312	0.024515	22.0993	14.2713	7.45145	16.4741	6.20891	7.03812	29.4949	18.6028	77.0871	4.39143	5.49236	2.63489	24.1201	19.5542	15.1978	29.3826	14.6698	13.1451	8.3955	20.2634	0.286462	20.0268	18.2789	16.8633	4.13285	13.7152	24.2864	34.716	9.09846	4.49389	14.4372	28.8336	27.9802	21.9419	25.5394	15.1062	11.4739	19.6105	21.2937	59.2557	16.9783	17.0947	22.6984	23.2757	42.6361	20.7684	32.1413	6.32238	14.7401	18.0398	27.8108	45.4691	7.92216	26.7276	18.1055	39.5297	27.3135	51.3528	37.5428	31.4593	24.0153	54.745	73.7514	41.3469	20.7177	35.5822	8.43377	18.1678	46.9935	42.3181	69.0529	30.0444	64.0976	94.953	94.3217	22.3078	20.0433	0.28752	8.32613	0.074439	0	0	0	5.62841	0	11.9494	4.39714	7.49971	10.8475	22.0257	16.3975	0	7.94806	9.51083	5.74973	11.8112	33.5847	7.37163	0.751136	3.92149	7.16593	8.51261	32.7384	4.76884	7.3394	9.80083	26.0458	17.1967	6.94645	12.0484	17.1745	13.1419	14.7242	17.6567	1.38313	14.4748	10.281	19.3201	11.0846	10.6423	4.77141	16.9552	19.3705	14.4533	29.7124	38.3315	7.00987	18.4065	5.43553	6.06012	2.15166	5.38134	4.61883	8.7526	1.46936	17.8663	3.98806	2.23116	9.65662	3.97996	9.3726	3.11578	4.32452	4.06017	7.42668	1.97775
PTPN20	1	0	0	10.5611	0	0	0	0	0.064904	0	0	0	0	0	0	0	0.496395	0.259686	0	0	4.60283	0.240036	0.222466	0	0	0.59915	0.390883	0	6.54134	0	0	0.079281	0.112361	0.086501	0	1.2057	0	0.144304	0	0	2.39079	0	0	0	0.118051	0	0.163928	0	0.120441	0	0.301363	0.01976	0.189071	0	0.224515	0	0	0.064524	0	0.019882	0.072331	0.018902	0.080946	0	0	0.033348	0	0	0	0	0	0	0.035666	0.443474	0	0.075946	0	0.052209	0	0.102665	0.100368	0	0	0	0	0	0	0	0	0	0	0	0	0	0	0	0	0	0	0	0	0.550806	0	0	0	0	0.14832	0	0	0	0	0	0	0	0	0	0	0	0.039837	0	0	0.054852	0.020537	0.0524	0	0	0	0	0	0	0	0	0	0.012529	0	0	0	0	0	0	0	0.720873	0	0	0	0	0	0	0.046295	0	0	0
PTPN21	1	1.66805	5.45397	2.50881	0.470289	25.2244	1.20365	0.745937	0.787908	0.375387	6.14655	12.481	0.838699	1.07845	7.08075	2.51642	4.7235	0.548994	3.43841	5.73264	6.08283	5.85985	1.55943	3.66805	2.98146	5.28191	8.06458	2.93208	3.28965	0.985455	4.40211	5.50933	1.30201	4.66268	2.31532	1.64449	11.0288	0.203573	2.79466	7.81633	6.91691	8.99615	1.25566	7.42428	6.03335	5.86006	4.69297	5.58759	7.71122	4.54269	12.0458	8.46311	8.5571	2.74118	10.047	5.86244	1.69961	6.86196	1.8152	3.52012	2.90077	3.30094	3.80958	5.04672	7.51222	5.60093	6.77056	7.19426	11.2658	6.59922	3.02923	6.48052	4.02143	2.48217	5.71921	7.41988	5.51882	2.78184	9.23458	9.39056	5.77747	14.685	0	0.237025	1.0835	0.306738	7.97161	0	0	1.24466	4.21318	8.75802	0.100838	16.9147	7.02882	10.253	12.5876	3.10282	0	2.26636	3.47159	0.310063	0.145775	0.955865	4.88111	0.164096	0	2.28164	0.963354	1.17175	0	2.3559	5.9433	5.27549	7.34608	0.61236	2.85738	6.53468	1.62729	2.2249	1.11731	4.13375	4.64794	0.729593	0.682463	0.394858	2.16277	7.73501	3.02686	3.63465	5.29724	7.82287	6.00383	8.07992	2.89103	5.97585	1.91576	9.60948	0.652022	2.34251	0.689262	0.165901	0.451755	0.739123	0.095032	0.701282	1.6383	2.87751	1.29414	0.359067	0.216128	0.33291
PTPN23	6	45.3376	0	0.836028	0.571215	0.928774	7.80479	15.1448	6.29347	6.60596	3.8319	8.38214	8.34697	2.11776	14.3497	1.50588	0.337258	0	0.232032	6.87329	0.263946	2.68161	6.90362	17.6013	12.7276	3.69167	15.8175	2.4221	1.39277	20.3179	24.7325	4.21844	0.546974	4.09228	11.9938	1.65266	5.678	13.104	4.46862	3.59592	8.08994	21.8751	6.97739	2.15361	0.551359	6.03401	4.1584	3.90304	14.504	1.78203	2.12377	7.38639	2.49581	0.795385	5.77792	2.77912	9.90634	6.83885	11.1618	6.25373	2.82608	5.11591	11.1572	4.47284	5.28923	3.05039	8.28577	3.00479	2.84226	6.36541	3.08078	0.907828	7.46476	11.1519	3.18119	4.45128	2.76552	4.15285	0.32232	0.263856	0.27073	1.49805	33.3152	0.086389	2.62739	0	0	0	0	0.336163	0	0	1.16495	0.844545	2.30346	11.6595	1.0476	0.539311	9.41518	3.37405	1.65413	0.733731	17.2716	12.3819	0.211636	2.0933	0.380741	0.058785	0.050703	0	3.31264	0.381709	2.70034	0.512718	1.72813	11.2122	6.32254	3.41356	1.17625	2.2007	8.60264	4.87185	3.15629	1.59533	2.21004	1.91792	7.59223	2.82239	3.17335	1.68662	1.66037	3.57018	2.55621	1.08286	13.8852	6.42322	4.97678	5.06876	8.49957	9.40419	13.4147	3.87206	3.0809	7.14604	2.10234	14.6512	11.7984	21.287	17.3347	0.851081	4.95399	0.17326
PTPN3	2	10.9174	11.0332	8.48191	24.6245	1.16035	10.0902	8.85264	7.05568	15.8183	2.6906	29.0771	6.09161	7.47294	28.1312	16.4092	1.26473	7.73642	10.4391	21.1899	25.0625	20.0121	32.294	9.27201	14.4468	43.4036	39.1404	13.4297	13.5593	7.55764	9.54649	9.29441	20.056	45.7082	18.1707	12.6424	15.8093	13.983	16.2385	16.6082	12.3622	14.4505	6.73614	20.8093	15.5646	14.4983	19.7391	6.8354	21.7194	28.1556	36.8255	16.4341	30.4028	12.4617	30.545	27.3369	13.0943	18.6601	13.1099	21.0449	15.7015	26.6957	9.64454	25.3227	23.676	19.0208	22.5987	22.3592	31.775	20.4984	25.6518	15.2444	16.9963	10.1687	17.1343	28.7055	29.1727	15.1032	46.4406	47.8292	53.9363	0.033422	0	0.245714	0	2.79241	0.197045	0	0	1.41739	0.533092	0	0.023926	0.263775	1.18332	0.055212	0	0.360768	0.376423	0.578024	0.074837	0.466818	0.498012	0.035837	0.198389	0.116951	0.136788	0.344242	0.389864	0.695847	0	0.110995	0.021045	0.630556	0.243223	0.002676	0.052437	0.003995	0.018004	0.036476	2.57137	0.010085	0.026665	0	0.015261	0.149355	0.196066	0	0.032918	0.076975	0.157106	2.04306	0.088658	0.138218	0	0.291836	0.128308	0.247118	0.013496	0.038837	0.01253	0.001888	0.009982	0.005598	5.58716	0	0.049203	0	0.011072	0.00829	0.139877	0.061856
PTPN4	2	0	0	0.294484	0.252757	0	0.136421	0.229106	0.225128	0	0.084564	3.98678	0.541928	0.391142	0.180833	0.107073	0.298923	0.196869	0.512961	1.19368	0	4.00539	1.81816	0.742205	0.211683	1.672	0.0189	0.02608	2.19596	0.413713	0.200093	1.14094	1.87975	0.757448	0.247437	1.22407	1.38972	0.175464	1.30132	0.330509	0.613576	3.63286	1.82919	1.31029	1.19518	0.136925	0.885747	0.912497	0.597844	2.58232	2.17382	1.14135	1.3724	0.437996	1.70724	0.076843	1.68697	1.68708	0.467229	1.70783	1.3528	1.67673	0.569396	1.00443	1.52551	1.85488	0.424411	2.76149	1.25764	1.55388	2.17564	1.13996	1.85419	3.60496	0.607095	1.32236	1.40826	1.44742	1.66039	2.62258	2.18339	0	0	0.012732	0	1.3986	0.06406	0	0	1.92958	6.27896	0.041928	0	2.61355	1.24612	0	0.463022	1.25478	0	0.344408	1.89114	0	0.273801	0.769723	0.6561	0.044083	0.224918	4.76591	0.521245	0.029472	1.6278	0.906677	1.65488	1.19056	1.09079	1.19057	1.76083	2.51235	1.32154	1.20879	0.73065	0.620118	0.801465	0.564623	0.326249	0.424731	0.258127	2.94732	0.632609	1.02472	1.19893	2.09379	0.694367	0.593329	0.1673	0.640004	0.151221	0	0.108231	0.394236	0.219206	2.6442	0.358165	0.202761	4.06005	0.148514	0.354146	0.075428	0.480233	0.009201	0.276058	0.179
PTPN5	6	46.4739	4.56905	6.85437	5.24135	0.569039	0.070269	12.5865	13.2331	0.416082	0	0.192123	30.3213	1.95855	4.53486	0.35847	0	0.406901	0	2.93754	5.67618	0	22.0386	8.15318	22.1464	2.45951	1.22133	6.74283	1.1119	1.31796	0.151422	3.00797	8.19023	32.6937	34.4556	1.68196	6.06716	30.1015	4.35834	8.41456	4.18964	5.16929	5.73475	7.90262	1.84385	1.70392	1.93384	5.99538	6.54566	1.98102	2.22489	4.57963	3.15904	1.27351	3.52475	18.9024	7.80913	11.3102	14.7453	11.6316	5.9588	10.1997	22.3502	17.128	18.4173	11.2565	6.38705	6.35682	13.7191	10.5913	4.53864	2.631	3.75119	6.62436	2.51665	11.5122	10.3944	11.0371	0.636081	0.811815	1.23293	0	0	0	0	0.687134	0	0	0	0	0	0	0	0	0	0.05454	0	0.284938	11.8422	0	0	1.03145	0	0.056224	0	0.134616	0	0.053188	0.366898	0.059751	0	0	0	0	0.116458	0	0	0	0	0	0	0	0	0	0.168688	0.32347	0.357712	0	0	0	0	0	0	0	0	0.064037	0.168026	0	0.052951	5.16628	0	0.037118	0	0.035084	3.18891	0	0.089194	0	0.028789	0	0	0.211748
PTPN6	6	0.64302	49.0084	41.902	1.45071	24.4574	43.736	1.64306	32.6972	2.29561	30.3717	0.264266	35.9189	39.0965	9.45183	18.4425	0	0	6.89065	10.5508	1.34435	7.41951	10.8099	9.12625	11.8963	8.70869	0.109329	2.76708	1.38577	26.4958	34.1424	6.96576	18.9529	12.6842	8.08178	6.00772	12.637	28.0921	12.9452	0.260375	2.75001	25.5582	13.7042	5.80967	2.04343	1.5723	2.55197	1.54801	4.36554	1.23936	2.82688	6.57551	2.72316	0.46563	2.62684	6.61842	8.05377	2.76348	10.4042	9.78865	11.5902	4.23933	6.8854	2.96215	8.24049	6.83259	6.69985	3.15727	4.55716	4.12496	3.34803	2.6774	10.8449	29.7502	10.8957	4.66753	2.69888	7.71093	2.12079	1.42978	1.73657	9.21842	0	0.293181	0	0	0	0	0	0	0	0	0.471543	0	0	0	0	0.595495	1.90914	0	3.78034	1.42259	0	0.935962	0	21.0374	6.42438	0.218342	0	0.490806	4.67951	2.79641	12.0683	3.74693	8.07804	12.6091	2.8275	10.71	2.80201	3.41097	0.217032	19.8149	5.88893	6.73288	4.1983	12.1675	1.73517	0.076363	3.36742	4.15616	3.26064	6.14441	4.47466	0.449064	0	0	0.174826	5.68463	0	2.33318	0	0	0.061159	0.048595	15.2205	0.286949	10.3199	0.072204	0.039798	0.026216	0.083077	0
PTPN7	4	0	0	0.174184	0	0	0	0	0.081833	0	0	0	0	0	0.601691	0	0	0	0	0	0.160491	0	0.042774	0	0	0.160117	0	0	0	0	0	0	0	0.022409	0	0	0	0	0	0	0	0	0.398328	0	0	0	0	0	0	0	0	0	0	0	0	0	0	0	0	0.068998	0	0	0	0	0	0	0	0	0	0.035061	0	0	0	0	0	0.037235	0	0	0	0	0	0.064884	0	0	0	0	0	0	0	0	0	0.174083	0	0	0	10.6678	0	0	0	0	0	0	0	0	0	0	0.230747	0.052818	0.091069	0.118675	0	0.870657	1.43885	0	0	0.936565	0	0	0.097726	0	0	1.60145	0.883944	1.03328	2.42484	0.872021	0	0	0.922576	0.789488	0.061331	0	0	0	2.12938	15.893	0.875647	0.103348	3.57641	0.037228	0.093409	0	0.21849	7.41958	4.89559	8.67663	4.9143	0.155346	6.26014	5.88204	11.3357	0
PTPN9	4	0	4.39081	12.1307	0	1.64097	0.101663	0	0.222405	0	0	0.27854	0.807363	0	0.543822	2.12693	0	1.17601	2.76769	3.55413	0.11657	3.64486	2.1721	1.68638	2.45371	2.5605	0.198614	0.078316	2.64654	0.38726	6.65412	1.70675	8.5672	8.59651	2.67433	2.08367	2.91438	0.326421	3.27237	0.31145	2.14867	0.480276	3.46848	4.4552	4.75376	1.63929	5.82865	0.542716	10.2929	7.70014	8.12236	5.43363	6.23059	2.71391	9.30004	4.13986	2.83742	4.14	6.71528	5.3398	3.5906	5.17032	2.71926	4.79586	6.16669	4.43024	6.97916	5.56777	7.21935	7.08934	4.44132	2.7019	1.51382	11.9633	3.79531	6.80126	7.08344	3.87169	1.39011	0.931645	1.18812	0.047203	0.700352	0.343342	0	0	6.6819	0.908026	0	7.13196	5.28258	1.00927	0	1.11892	2.46315	8.17716	0	0.102322	0.498435	3.49539	3.81205	1.49237	9.86683	0.729315	0	0	1.34347	2.67128	2.27045	0.173909	0.974957	3.54037	6.7322	5.07827	3.77648	4.61786	5.21712	1.29893	3.08366	10.2671	10.8058	2.51039	6.67595	4.88187	3.77752	4.44141	3.09483	6.84013	5.32217	6.67845	4.38119	6.32438	1.04787	5.60238	9.36063	23.7765	6.83861	7.84537	6.69928	4.65836	7.12812	12.6458	0.221745	12.4637	11.8513	9.61964	12.9919	10.7257	14.6823	7.9823	8.50908	3.21081
PTPRA	4	0	0.094503	31.8334	1.28766	0.524136	20.0214	1.75035	2.58234	0	5.84786	0.177245	11.6619	2.70652	10.4368	8.90911	2.2778	0.750122	8.746	5.35416	2.08508	4.79041	15.5745	8.71164	12.6854	4.90435	0.326494	1.00139	4.91662	16.0381	2.12689	0.33778	4.88069	13.437	9.243	3.70424	5.86036	11.3111	0.617926	0.399683	2.34302	4.29723	3.7019	4.09548	4.61149	8.3728	3.31572	1.72786	13.3957	8.36321	8.51515	16.7658	12.0697	3.84014	8.0934	23.4919	21.891	29.0259	18.0951	24.7405	29.3071	35.1193	29.8597	37.2932	36.1308	24.7449	36.9214	31.8568	31.5237	30.6203	7.30398	18.8857	11.9013	34.5807	21.1971	31.5973	34.2035	17.9879	4.03073	2.75779	4.28252	0.120465	0	7.21354	0	1.2653	0	0	0	7.69464	26.0601	27.6082	4.67837	3.95053	2.9612	0.050235	10.9893	24.9065	3.81663	4.12603	5.72486	1.45829	0	0.213242	3.93431	0.337194	4.92758	1.67048	21.0112	0.16556	2.49036	5.34375	5.83922	10.8862	11.8	23.5716	21.4229	11.8923	5.394	12.9189	2.87899	15.1093	9.70192	19.4171	9.63972	6.47662	10.7093	8.83877	12.9399	15.2382	13.1429	14.851	28.3556	9.72321	28.463	15.8519	9.77141	38.6988	15.2181	7.43009	14.1889	15.933	66.0983	23.4904	9.94461	22.1848	56.2126	22.8272	37.709	30.1972	22.6018	21.4655
PTPRB	3	0.013791	0.057377	0.092314	0	0	0	0.086301	0.259744	0.435263	0.185563	0	0.321965	0.013281	0.281922	0.06465	0.2252	0	0	0.008339	0.213365	0	0	0.494223	0.011612	0.639926	0	0.000951	0	0.179542	0.422249	0	0.376323	0.053805	0.046798	0.019751	0	0.216514	0	0.00806	0.225498	1.4503	0.32746	0.006513	0.097929	0.007472	0.018669	0.250197	0.047426	0.015298	0.024489	0.027995	0.05972	0.022862	0.04533	0	0.026977	0.042843	0	0.071738	0.035067	0.013136	0	0.016445	0.021048	0.006602	0	0.012946	0.022618	0.011582	0.059655	0	0.000838	0	0.06574	0.010226	0	0.018779	0.016049	0.055498	0.015554	0.034648	0.085433	0	0	0	0	0	0.107261	0.040688	0	0	15.319	0	0.031524	0.014377	0	0	0.137132	0.054306	0.017284	0.091537	0.042907	0.029631	0.130215	0.314489	0.315685	0.372696	0.012414	0.07316	0.044584	0.078528	0	0.049658	0.151397	0.221233	0.013598	0	0.032007	0.007132	0.042567	0.599371	0.129999	0.061525	0.249379	0.093149	0.219488	0.012862	0.043551	0.040064	0.072408	0	0.00076	0	0.012236	0.013932	0.012995	0.010947	0.029338	0.009657	0.021975	0.004718	0.000575	0.013129	0.004473	0.044906	0.006682	0.015857	0.017377	0.006812	0.016894	0.009809
PTPRCAP	4	5.41212	1.70966	0.697021	0	0	0	0.921165	0	0	0	0	2.81623	0	0	0	0	0	1.67312	0	0.633744	0	0	0	0	0	0.156079	0	0	0	0	0	0	0	0	0	0	0	0	0.130122	0	0	0	0	0	0	0	0	0	0	0	0.112677	0	0	0	0	0	0.642665	0	0.335872	0	0.362246	0.390402	0.719189	0	0	1.11604	0.191489	0	0.567301	0.962958	0	0	0	0	0.314575	0	0.253594	0	0	0	1.0075	0	0	0	0	0	0	0	0	0	0.704302	0	0	0	0	0	6.40371	0	0	0	0	0	0	0	0	0	0	0.326366	0.214132	0	0	0	3.43736	0	3.23038	0.586174	0	0.782468	0.146958	20.9222	0	1.49763	0	0	0	14.0278	0	0	3.7787	0	0	0	0	0	2.09735	1.16272	0.276243	4.7809	83.0436	0.244166	3.09201	0	0.13707	0.168285	78.8332	0.349192	1.01503	0.554079	5.43472	0	0
PTPRD	1	0.467608	4.37692	0	1.40923	0.761538	2.58229	1.19731	2.50597	2.11058	0.572638	6.50325	1.50946	0.753204	1.02052	2.76973	0.623415	0.666321	9.87351	5.00512	6.61793	7.78056	5.00137	1.85402	3.69124	6.72292	7.46276	4.69285	9.18687	1.8538	1.16813	4.84424	3.90619	8.62178	3.92729	4.87099	5.39067	2.68477	7.70528	4.5883	8.01454	5.17769	2.01229	1.49381	2.07242	2.48129	1.68154	3.17661	4.29377	1.33913	2.76404	2.47628	2.51621	0.870282	4.30446	1.28536	1.71338	0.873086	0.2875	1.41655	0.919807	1.57318	0.598415	1.88505	1.23553	1.50961	0.427528	1.43989	0.689486	1.2114	1.34183	4.11132	3.00007	3.16291	3.51733	1.41262	2.33476	0.932872	1.36254	1.6562	2.22378	1.99573	0.325303	0.159743	0	0.18571	0	0	0	0.103292	2.80237	0.425926	0.030516	0.561758	0.674874	1.71856	0.1045	0.535993	0	0.961636	2.01353	2.44833	0.217769	0	3.0048	0.149231	0	0.310228	2.48856	0.061317	5.9012	0.505765	0.485142	0.296391	0.155692	3.88262	3.55888	2.2078	0.319641	0.418995	0.052155	0.413094	0.32425	0.109338	0.511378	2.7451	0.179571	1.55511	0.467013	0.382145	0.900735	2.55873	0.251936	0.180967	0.848365	0.042459	0.01403	0	0.235292	0	0.015771	0	0	0.011753	0	0	2.00565	0.140168	0.242501	0.007461	0.040405	0.08001
PTPRE	6	1.04069	27.6607	5.48327	3.91231	23.8562	98.2901	10.7704	26.429	30.4156	34.0535	54.06	63.5675	15.9211	32.8557	43.7205	4.15865	18.2601	100.391	49.913	35.6144	95.9199	64.5115	71.5843	89.5141	37.5616	95.5651	41.9377	30.7303	38.6223	109.56	42.7949	53.096	122.455	186.171	59.2809	32.4686	106.001	149.2	55.4624	46.9799	12.6757	15.9045	3.45673	3.08529	16.5331	10.8116	5.27448	14.6959	3.69165	5.65168	5.96191	8.11629	1.87376	26.0629	3.92547	0.081545	0.861996	0.196806	1.31091	0.347551	0.375739	0.928264	1.25228	1.11305	0.894452	0.920937	1.61766	0.829773	1.04294	0.215736	0	0.060362	0	0.306209	1.20475	0.297584	0.868134	0.89166	2.52074	1.47045	0.073272	1.0864	1.65679	0.674528	0	1.63156	0	0.679354	0	0	0.195389	0.419957	0	0.916065	0.304779	0.430484	0.63333	0	0.042271	0.246637	1.3528	1.36538	0.09422	13.2666	0.102387	1.30378	0.030181	0.20831	0.305029	1.89055	4.65806	0	1.218	0.260203	0	0.028732	0.043825	0.439431	0.60032	6.36686	0.140071	0	0.218503	0.094577	0	0.599959	0	0.144247	0	0.344608	0.203781	0.486393	0.531142	0.025981	0.035575	0.211076	0.019356	0.295984	1.89204	0.052661	0	3.23891	0.824379	0	0.023048	0.024936	1.25538	1.56589	2.1215	2.29106	0
PTPRF	6	6.17907	42.0132	7.96993	6.27797	3.46767	49.7391	6.31633	24.7321	73.88	5.48717	32.7213	66.9646	19.446	14.3004	12.9439	13.3579	3.07888	8.56544	19.4963	9.56775	7.5713	10.7409	21.4409	17.2827	13.7349	22.0595	15.4571	8.82198	29.3272	19.399	14.1785	16.7593	16.8451	25.7091	21.4737	13.5374	31.9593	9.92945	13.5476	11.256	23.921	21.6831	9.31964	2.98138	15.9174	4.60384	6.92482	15.2241	4.00076	8.02563	12.5308	3.35224	2.10747	8.15262	9.73459	6.24223	0.822029	3.28902	1.53571	3.44973	2.24911	1.37219	0.569579	0.829142	5.59965	0.978716	1.52505	0.368703	1.30594	6.70792	0.149544	9.792	2.38612	11.2552	6.34481	0.976108	1.78667	0.942972	1.29902	1.42983	10.8712	18.823	3.60638	1.737	16.5705	5.91302	0	9.61115	14.9445	32.2223	8.94759	1.28711	3.89599	7.7539	2.83408	8.56015	23.4989	23.1043	17.657	17.8001	19.0149	4.43405	9.82766	15.781	7.39237	7.53826	3.91864	3.26363	0.897219	27.2102	10.003	14.2732	6.2533	10.2191	18.8134	8.08878	27.3862	14.0961	19.0431	2.98104	8.75097	12.0958	17.2382	18.8646	11.8739	27.5512	14.5266	12.0549	14.1117	7.61285	10.6858	6.61622	7.16427	2.06377	4.89285	4.78517	10.1167	4.90885	3.19414	10.3843	2.03845	7.15194	9.44143	2.40395	0.75623	13.6714	12.9289	16.5471	3.81841	3.6617	7.33441
PTPRG	1	0	1.45324	18.2038	1.16971	0.475235	3.16193	10.138	6.96404	12.6081	1.91051	12.5396	5.00783	2.61058	9.11735	3.09107	1.03675	1.70704	3.20669	11.5509	16.6811	24.2196	8.16834	19.4155	5.66999	19.3007	15.8945	2.32632	7.76331	3.52576	4.38584	7.84283	4.91152	11.6574	6.42039	8.19884	6.3814	6.79978	4.79173	11.7082	14.5576	5.99972	6.18917	2.79056	3.40106	5.94093	2.14645	1.89587	3.47554	2.1686	4.49289	3.75801	3.82353	1.6577	3.96981	5.86796	1.52435	1.78075	0.515379	2.99503	1.70426	2.65782	1.76609	4.48632	2.84613	3.61519	2.83779	4.7224	5.97537	3.48035	1.13052	0.988193	1.58233	0.463083	0.817544	4.82678	4.61179	1.56744	11.5582	8.69779	6.05299	0	0.40595	0.110528	0.50558	0	0.111002	0	0	0	0	0.072909	2.8833	0	0.028496	0.022766	0	0.354188	0	0	5.69794	0.723192	0.339839	0.023458	0	0	0.09751	0.02266	0	0.127195	0	0.549273	0.68757	1.96812	3.83827	0.131815	0.021497	0.098311	1.16882	2.93959	1.32405	0.952046	1.31741	0.108878	0.565864	0.368324	0	0	1.07737	0.961561	1.87803	0.30384	1.55937	3.66108	7.17533	1.83039	3.22272	0.086715	0.547268	0.172919	0.459188	1.93379	3.51632	3.57137	0.301305	0.258126	4.43471	0.720045	0.929517	0.996922	0.327605	0.399248
PTPRH	3	0	0	0.148388	0	0.481532	0	0	0.173518	1.05852	0	0.244599	2.8385	0.066129	0	0.075728	0.523412	0	0.360936	0.022887	0	0	0	0	0.074891	0.136549	0	0	0	0	0.023211	0	0.067228	0	0	0	0.262827	0	0	0	0	0.037605	0.678789	2.09074	1.10241	0	1.05721	0	0	1.68577	4.61154	1.45626	1.81301	0.577153	0	4.04772	34.7613	10.4024	29.2606	14.2901	20.4905	17.3251	16.5445	20.4768	17.9299	20.7428	16.4508	22.7748	10.9559	16.5686	7.42618	2.11188	2.59134	3.27337	3.61933	32.6364	14.5217	9.38574	1.64346	1.37983	2.33944	0	28.7551	0	1.01466	0	0	0	0	0	0.886282	8.1525	0.159276	9.63059	13.1916	4.06131	8.47205	0.360912	13.4462	22.788	6.08423	13.7001	7.31072	18.6473	13.4768	0	0	0	1.95087	3.40516	4.5763	3.11686	6.59465	1.44407	27.0935	6.12629	0.043376	1.25862	1.04065	3.96798	1.10161	5.10017	6.17847	0.936278	0.571635	1.11613	6.50828	2.10014	3.10241	4.13044	2.79492	3.09922	0.714655	0	4.80883	16.4393	35.103	0.616238	1.50102	7.98869	4.72626	0.156976	2.41885	4.63305	4.06332	3.24974	29.2884	17.9283	3.53654	0.901203	13.7979	10.312
PTPRJ	3	2.07109	2.26051	4.57878	7.36506	0	3.08133	0.936313	3.15327	2.86013	0.386906	2.64549	0.305185	0.139175	3.96806	1.26473	14.2886	1.02995	0	1.49651	0.943369	5.41195	0.757765	2.1212	6.63589	3.65003	0.398079	4.22522	1.63826	2.04473	0.547254	0.371523	0.349673	3.43572	2.79822	0.467706	6.77437	1.24592	0.4496	6.09573	7.99072	0.929779	2.11796	4.85396	0.84954	4.24961	1.00909	5.42417	3.21278	0.739153	1.59552	0.770605	2.9505	0.45571	3.51359	3.10689	0.396132	0.111059	0	0.525401	1.26852	0.757286	0.362967	0.488787	1.65183	0.870303	1.06176	0.608852	0.409474	0.270903	0.946696	0	0.68974	0.585644	1.66786	0.919874	0.671123	0.446361	0.501055	0.212573	0.362463	0.029733	0	0.055876	0	0.72411	0	0	0.122249	0	0	9.08337	0.200778	6.11488	1.75999	0.767414	5.95245	10.4159	1.15562	0.712567	0.708396	1.13453	0.889925	0.274357	15.9583	4.36175	4.51453	3.87123	6.25992	2.04442	0.74059	0.497685	0.045434	0.218007	0.835619	5.55154	1.64662	3.69294	0.555052	1.12023	0.292349	0.476243	0.550455	2.33285	1.53911	2.97141	0.708337	1.96451	0.599088	0.456731	0.118237	0.666728	3.11965	0.201154	0	0.045697	0.038185	0.009813	6.08468	0.214283	0.069415	0.262372	0.053339	0.146913	0.038647	0.099267	0.192635	0.023721	0.144522	0.062545	0.371095	0.299626
PTPRK	1	0	3.46738	2.24382	0.800366	39.077	11.077	2.72267	6.71168	1.60795	0	22.0687	8.98357	2.56617	4.47967	2.59233	0.596662	0.560695	18.5905	9.24342	13.6976	22.5087	4.71242	8.71531	5.59198	7.60338	8.27555	17.0838	11.1582	14.2806	19.0973	9.57679	18.408	12.2273	4.93411	17.3955	10.3751	26.1268	16.0008	10.1082	8.66368	3.90492	4.98957	0.943665	4.33706	0.520321	1.26916	0.691918	0.559681	4.97974	1.26114	0.173786	0.659918	0.164086	1.51838	0.846779	2.95154	3.52109	1.52265	9.25771	3.95667	8.24196	2.37256	7.43229	9.80026	6.72891	4.82444	5.81933	9.26188	4.73899	2.21522	1.27356	3.63956	0.52842	1.44979	2.71291	9.874	5.29177	18.8837	18.9843	23.9932	0.063117	0	0.072628	0.552671	0.940212	0	0	0	0.275864	2.02379	0	3.19569	0	1.40268	0	0	0	4.29965	0.276533	0.17952	11.3534	0.624183	2.91206	0.374781	0.083722	1.60227	0.967223	0.855824	0.057709	0	1.28422	1.51006	1.13231	0.829704	1.81984	2.46362	1.50501	0.651816	1.67908	0	0.260779	0.543101	0.747855	0.651742	0.201444	0.16359	0.378817	1.25172	1.73054	1.7486	0.354274	1.32566	0.578225	1.48826	8.87575	2.09269	1.1724	0.739135	0.180836	4.25818	1.3821	0.823153	3.42406	5.421	0.226317	7.49504	0.167316	0.859674	5.63332	0.053639	0.340127
PTPRM	5	0.93568	0	3.87303	0	0.571612	2.98473	2.2721	2.49393	0.210139	0.530607	0.146217	5.45642	1.91502	0	5.47258	0	0.821038	5.36036	4.973	11.2986	7.02627	8.86254	2.40191	1.26394	7.47085	4.21082	3.03733	3.18872	5.47502	7.25978	2.14385	5.95397	6.15393	1.9216	0.471044	1.01799	1.32432	3.13487	2.48555	6.03821	3.2333	2.61784	1.24343	0.994671	2.85911	0.670472	1.04428	1.46013	2.28465	1.13421	1.81113	1.58374	0.562468	1.80803	0.802151	0.293326	1.15202	0.354036	0.95295	0.82554	1.44741	0.860166	1.89298	1.98235	1.7096	1.14129	1.45473	1.5069	1.29116	0.679492	0.069772	0	3.89878	0.735716	3.63776	1.87113	0.683027	1.58861	1.88519	1.90478	10.3155	5.3732	0.026555	0	0	0	0	0	2.63941	0	0	16.9672	7.80234	6.93128	0.328817	14.9038	9.24733	2.0874	0.797797	4.48689	1.56491	0.49089	3.61463	0	2.02586	0.351696	0.19033	1.36075	0	1.01965	3.04124	0.62709	10.421	0.994242	3.17137	2.27503	1.4981	1.18511	3.69471	5.12256	3.24145	1.35549	1.80139	0.255138	1.55042	0.719201	6.43517	2.43827	9.66215	6.19574	0.54905	6.49702	0.749348	4.6012	2.71721	1.37058	0.487253	8.45027	2.44894	1.08933	2.96158	3.19809	6.14263	14.7769	3.14968	10.7421	5.77642	2.84622	3.94022	4.94132	1.12068
PTPRN	4	0	0.17521	0	0.281606	0.458311	0	0	0.082654	0	0	0	0	0	0.582608	0	0	0.314743	0.343549	0.02545	0.874181	0	0	0	0.034143	0	0	0	0	0	0.587894	0	0	0	0	0	0	0	0	0	0	0	0	0	0	0	0	0	0	0	0.043941	0	0.468004	0	0.045136	0	0	0	0	0.024119	0.17923	0	0	0	0	0	0	0.078987	0	0.085227	0	0	0	0	0.194381	0	0	0.052109	0	0	0.015797	0.105419	0.782261	0.085242	0	0	0	0	0	0	0	0.141035	0.151573	0	0	0	0	0	0	0	0	0	0	0	0	0	0	0	0.669524	0.096882	0	0	0	0	0	0	0	0	0	0.028923	0	0.073298	0.020489	0	0	0	0	0	0	0	0	0	0	0	35.5052	63.7715	74.8754	1.67347	39.3058	24.5092	32.0543	25.4006	59.7505	13.7695	1.30062	75.8451	15.9533	1.09308	11.1244	18.621	4.18471	87.258
PTPRN2	6	0.276714	7.31784	34.1126	2.08319	7.45398	29.2647	2.40751	9.76748	22.6692	12.5828	3.92086	15.5848	62.9623	24.2356	29.9414	2.95191	0.97191	3.55581	12.3086	5.96765	12.5737	11.9377	23.9036	28.7385	23.3296	8.26962	9.94104	13.7156	29.2756	33.8266	13.3522	11.9709	30.4004	14.5724	8.24154	24.4716	11.117	10.0261	9.47827	19.5077	17.5227	4.53422	7.3633	6.17547	3.04728	10.9612	3.25665	7.49551	6.18189	5.49113	2.44002	10.7245	2.40291	8.94109	2.28029	3.14831	2.37888	4.29754	3.94284	11.1529	5.45262	3.11589	5.1301	5.69882	6.04282	4.1789	3.31662	3.53505	3.85887	2.25863	5.46151	2.12067	9.56091	9.51955	6.66509	3.51216	5.20027	2.36346	3.52328	3.36899	0.195035	0.577789	0.283583	0	0	0.473543	0	0.240774	0	0	0	0.178957	3.38857	1.62662	7.59752	0	0.168613	1.64736	2.88295	2.01366	5.34983	0.290783	2.37557	0.23129	0	0	0.128407	0.443148	0.324484	2.01314	0.261002	0.089127	1.683	1.03942	1.50183	0.244745	4.52799	0.292563	1.96202	0	1.85798	1.16646	0.814513	0.80573	0	2.82252	0.88703	0.184356	0.629955	0.771013	0.216918	5.1667	2.50812	2.85179	4.43658	0.249818	4.18692	2.89758	0.458959	0.056064	3.44341	11.0852	4.39058	1.46653	0.122757	1.54075	16.5435	2.57883	0.613011	8.61356	0.252658
PTPRR	1	0	0.178173	0	0.388793	0	0.390725	3.69971	0.595062	0.341658	0.577503	0.078963	1.52695	0	0	2.78494	0	0.45265	6.17396	3.51801	20.4369	5.48117	0.575168	1.95674	0.399543	10.0185	9.06969	2.94738	1.36135	2.20414	1.35765	4.30593	1.68288	6.22757	1.47455	1.5501	0.763421	1.48132	1.1003	10.9092	7.51294	6.55642	1.31399	1.37403	2.39864	1.26417	1.65021	0.416348	0.979013	1.11955	1.38732	1.28245	2.37861	0.209673	2.63619	1.82915	1.19337	1.42875	1.58191	2.45237	1.0207	1.95125	0.876018	4.5473	2.37755	2.65861	1.80449	2.79394	5.59553	1.73348	2.7819	1.65198	1.28415	1.22799	0.531524	4.86195	2.12421	1.80186	4.26417	5.09504	5.71911	0	0	0.117783	0	0	0	2.79623	0	0	0	0	0	0	0	0	0	0.15885	0	0	0.054337	0	0	0.125236	0	0	0	0	0	0	0	0	0.055659	0	0	0	0	0	0	0	0	0	0	0	0	0	0.173514	0	0	0	0	0.409455	0.032545	0	0	0	0	0	0	0	0	0	0	0	0	0	0	0	0	0	0	0
PTPRS	6	4.5354	5.95362	0.200948	0.973565	3.95844	13.0598	8.5643	9.98454	0.874107	7.05422	14.9547	13.4144	11.4569	15.7419	9.13146	2.01305	0.3129	1.97766	1.62785	6.67741	1.10286	3.90997	11.5361	10.1763	6.82108	3.97745	9.45023	2.47859	6.23455	12.0103	1.86528	2.04822	2.92474	8.09899	1.42565	3.04474	6.20955	0.156336	1.60859	2.72285	1.36102	0.613096	2.1788	0.518544	3.43002	0.2281	1.2272	3.53783	0.962108	0.971306	0.998163	0.952324	0.199733	1.12121	0.88801	4.96603	2.46809	1.96181	0.88925	1.13229	1.25666	1.41823	0.953291	1.27551	1.64734	0.846664	0.70552	0.834466	1.36372	1.01595	2.06542	1.75645	2.56946	1.07666	0.894585	0.689821	1.22918	0.902457	0.615084	1.15703	0.060796	2.25267	0.049068	0	7.94549	0	0	5.83291	0.858974	0	1.13395	1.65139	1.19923	2.82352	5.96942	1.60643	1.77154	3.85532	7.45023	1.32015	3.69296	3.54693	0.026037	0.360859	6.21406	7.47191	1.45776	4.85762	1.46728	1.88161	5.69561	0.76389	2.22833	2.24008	10.3181	5.65766	6.66087	4.9165	4.18029	1.00309	3.75015	6.17134	2.82699	4.3257	3.77255	6.5976	6.35119	5.88702	5.19165	2.76726	4.05291	2.17705	2.95209	1.77262	1.54079	0.244117	1.51925	5.0644	5.05386	9.02143	0.085869	2.19456	7.33764	2.17283	7.6828	3.54669	2.42699	1.51098	4.78085	4.09564	0.443031
PTPRT	3	0.201096	0.046919	0.03772	0.90873	0	0.030603	0	0.674781	0	0	0.042098	0.081017	0	0	0.115407	0	0	0.829623	0.799499	1.18841	0.771242	1.48533	0.137961	1.23634	0.961023	0.016953	0.218732	0.144359	3.0377	0.52562	2.37121	0.405171	0.874294	0.245422	0.024242	0	0.788727	0.036477	0.30347	0.57847	0.966906	0.086321	0.053411	0	0.122791	0.107214	0.081892	0.088663	0	0.179888	0.061989	0.029358	0	0.26794	0.207012	0.157876	0.204349	0.114447	0.222142	0.421124	0.295218	0.217755	0.404244	0.379441	0.41138	0.173071	0.249245	0.253243	0.326303	0	0	0.011714	0	0.146486	0.294948	0.182902	0.069905	0.121626	0.111908	0.208131	0	0	0.057187	0.262253	0	0	0	0	0.133147	0	0	0.647797	0	0.029415	0	0	0.0304	0	0.374567	0.743718	0.07488	0	0.048513	0	1.2678	1.81952	0.401505	0.203812	0	0.292082	0.113656	0.808235	0.343924	0.050182	0.660272	0.167183	0.441426	4.17778	5.50725	3.72629	2.9399	2.95271	3.08723	0.916359	1.52694	0.077191	0.262485	2.96522	3.75663	4.16326	0.234924	0.006224	0.377853	0	0.027331	0.063399	0	0.389074	0	0	1.1121	0	0.015159	0.018302	0	0	0.011274	0	0	0	0.022933
PTPRU	6	0	0	6.65088	1.40062	2.56217	3.57398	14.1725	1.39689	3.35374	1.76142	0.096941	2.43514	0.389021	1.1297	10.6765	7.13947	0.817113	1.2803	10.6849	0.404407	3.12553	7.47882	9.35614	24.7556	3.07265	0.334588	0.144818	0.835416	12.9307	11.2875	6.84426	4.64557	4.74441	19.1819	0.842706	2.95851	2.04633	0.168442	8.84017	3.76611	6.38438	6.61732	2.35247	0.025323	2.84635	0.175585	1.70156	2.51292	0.143889	0.495797	6.83545	0.20269	0.086023	1.12526	0.159312	0.072826	0	0	0.421726	0.266533	0.232441	0.226634	0.140139	0.139054	0.125085	0.007405	0.184101	0	0.334574	0.386556	0.069406	2.78672	0.276495	1.28221	0.371453	0.141887	0.291382	0.015183	0	0.039274	0	0	0.079405	0	6.68752	0	0	0	0	0.521797	0	0.018736	1.03499	2.46019	2.59258	2.50482	0.283107	22.524	1.14432	2.206	1.55791	0.733082	0.309211	0	0	0.11644	0	0.23347	0	0	0	0	0	0	0	0.257345	0	0.024511	0	0.025945	0.12542	0.114555	0	0.169148	0.219929	0.178747	0	0	0	0.015376	0	0.014461	0.022541	0	0	0	0	0	0	0	0	0	0	0	0	0	0	0	0	0	0
PTPRZ1	3	0	0.073531	0	0	0.192368	0	0.24148	0.415279	0.210265	0	0.032906	0	0	0	0.089599	0	0.276576	0	0.688061	0.325056	0	0	0.053398	0.31058	1.94705	0	0	0.05587	0	0.041158	0	1.35633	1.18689	0.071153	0	0.705007	0	0	0	0	0	0	0.497313	0.586878	0	0.211757	0	0.102487	0.144592	0.138315	0.079432	0.543248	0.088045	0.169516	0.802335	0	0.317883	0	0.090707	0.022283	0.008039	0.025266	0.327347	0.160068	0.050775	0.044759	0.185014	0.114416	0.176923	0	0	0.027132	0	0.153274	0.093272	0.320375	0.292817	0.12173	0.731413	0.87511	0	0.487895	0.035797	0	8.7533	5.47488	0	0	0	0	0	0	0	0.308898	0	0	0	0	0	0	0.234439	0	2.00604	0	0	0.236977	0.108754	0.09373	0.030494	0.228803	0.029645	0	0	0.00292	0.158467	0	0.197114	0.148155	0.143874	0	0.011439	0.025543	0	0	0	0.302426	0.693766	0	0	0.092943	0	0	0	0	0	0	0	0.133114	0	0.015767	0	0	0	0	0	0	0	0	0	0.040827	0.053299
PTRH1	4	0	0	1.6149	1.56444	0	0.918127	14.866	0	0	0	0	0	2.2505	0	0	0	0	0	0.285688	2.92842	0	0	0	9.96428	0.723314	0	0.665833	0	0	0	3.63304	0.122227	2.61579	0.310021	0.697096	0.680848	12.8299	0	0.152519	4.55243	0	0	13.2544	15.8266	2.54593	19.0734	9.63014	30.0405	9.65654	11.6267	16.2694	8.94454	2.80332	18.4158	5.71493	66.092	19.0586	39.1161	27.0455	36.6466	14.0629	62.5729	3.72718	10.063	28.4437	6.93358	11.8265	3.06512	5.10484	9.65495	1.21669	11.4469	2.43711	14.0019	19.359	8.53127	71.1874	0.203923	0.86784	0.527024	0	0	0	0	0	12.622	0	0	29.8626	0	0	7.72783	0	0	7.69715	0	0	0	0	0	0	1.49866	0	0	0	2.05188	0	3.69912	0.486037	21.292	2.98685	0	0	2.12712	6.50721	12.1226	0.695656	6.11905	3.08232	0	10.7164	9.69087	7.28844	10.4615	3.88754	6.48258	0	0.471583	5.25813	3.56574	1.76394	0	13.1083	67.0526	6.11364	133.99	0.320143	16.694	62.7533	34.784	15.8577	0.817293	1.26586	9.54538	0.76303	2.823	0	5.73899	20.8958	12.245	0
PTRH2	2	1.81977	62.9951	7.15847	1.3687	0	4.57201	0	12.4804	0	18.6573	0.718853	5.83639	0.105804	6.10436	8.36689	0	0	0	4.11764	4.47542	1.17707	1.72737	2.49269	19.0395	5.69398	84.2721	6.67154	4.8118	3.45139	8.2554	0.29622	2.6579	8.72053	3.66466	0.151612	14.3979	7.87046	0	10.5104	15.0442	0	13.1817	23.1959	44.4009	13.362	15.944	7.77738	13.2213	33.8998	46.1709	22.7139	23.723	11.4896	27.1539	31.4142	114.796	92.9806	85.2715	132.975	155.157	125.83	49.4969	77.8136	132.39	122.657	167.25	166.82	89.3238	102.272	143.225	126.521	31.0745	32.0548	18.0323	67.5657	87.7856	121.982	7.60081	5.1009	4.43848	132.379	1.30376	0.350954	0	13.8339	161.441	0	1.53783	3.71663	4.21013	132.197	96.4157	55.193	25.2738	16.2489	13.7214	64.8212	5.37166	11.4909	24.7546	29.5943	75.0764	103.59	87.8358	0	13.4947	5.93625	2.62794	0.647413	10.6357	13.211	35.1577	42.4647	32.5732	19.5496	22.9522	25.6369	5.13184	26.8473	58.5248	39.2691	40.4349	12.0409	7.54478	11.9263	15.2133	40.8984	12.6031	17.5612	24.8118	25.8967	4.85045	28.4243	38.6745	47.6325	26.5699	33.4483	42.3257	3.38957	64.1178	108.972	11.0176	70.6593	6.23315	8.63538	6.34611	18.2257	31.0724	50.6646	5.36147	14.0172
PTRHD1	6	87.2165	228.307	59.693	5.24889	1231.3	416.771	330.973	203.12	798.202	1275.46	107.787	427.736	558.452	188.27	292.075	99.4362	184.757	190.115	358.724	116.607	98.328	254.046	390.014	292.522	83.8585	27.2613	436.712	195.703	281.288	723.253	209.552	545.569	143.389	226.947	230.134	205.576	293.806	214.724	334.236	225.373	208.314	583.481	97.6493	100.009	34.2072	135.401	23.3337	73.6606	116.003	38.2365	160.747	121.664	19.8169	127.999	83.9924	23.8002	46.5728	51.7467	81.5987	277.278	78.9669	103.53	59.6453	89.4696	117.294	134.713	51.5039	58.5353	52.7356	75.8388	83.3656	68.7104	96.9722	81.96	92.4732	30.9217	109.215	75.5637	62.4212	73.3071	1.44786	294.813	1.61729	16.0223	8.21486	5.63383	9.20356	0	759.467	16.6525	1.42341	40.6273	91.1568	173.925	57.4864	62.2229	175.853	214.544	98.1415	53.8907	109.769	235.418	81.9256	0	183.24	35.7089	41.4052	21.1353	3.77542	92.2796	188.095	192.679	188.728	274.163	188.715	171.342	351.594	77.1949	170.686	19.8268	223.122	257.248	179.189	167.696	129.145	475.375	371.709	251.964	174.176	284.882	116.797	153.773	88.5369	111.225	107.218	54.6019	239.31	277.667	607.149	452.097	318.925	287.845	326.229	173.185	32.2383	190.091	324.916	249.961	326.936	298.229	423.874
PTS	4	5.20935	51.8048	4.02075	1.306	43.0154	24.6708	11.5269	40.5545	1.5164	22.9242	36.7985	43.4263	43.1995	69.764	0	0	85.7659	14.4864	35.2245	4.87763	23.5712	4.77308	49.495	38.4408	12.6764	22.9616	27.0887	54.6644	47.1354	16.1235	24.0739	50.9986	31.6108	10.3915	33.7911	14.2686	45.8011	29.9916	13.0983	25.4917	12.1016	47.3795	26.7458	61.7145	12.7491	31.0538	4.73316	17.1423	42.2921	44.6202	34.2817	69.2422	16.361	47.3444	110.897	18.4142	39.8146	6.43374	53.6503	53.2212	31.2428	51.4794	46.1619	49.1548	56.8289	52.306	35.6535	62.1481	28.4818	84.0092	61.1859	18.1418	48.9734	7.82486	68.1556	45.814	60.9936	18.7228	19.1351	16.056	75.6692	51.029	0	21.2557	0	61.6864	0	1.4697	7.08322	0	31.8068	11.4835	83.8279	17.2742	0.413101	47.9754	0.558864	2.56385	19.5063	1.0827	2.50816	30.4829	55.055	0	4.80803	14.6041	5.87634	15.7733	0	30.4373	39.7758	70.9795	83.8027	51.2818	17.8858	35.1991	55.2506	18.2422	32.3089	30.0715	33.8054	51.5782	41.1231	13.1303	6.50674	29.015	70.4628	54.1037	46.0536	55.9489	76.8523	47.7271	89.6412	171.209	131.112	13.4173	29.4768	76.1866	14.6022	13.6293	78.5701	100.875	132.619	103.727	30.2175	37.6283	36.7306	30.3058	22.4084	27.1742	33.8435
PTTG1	2	112.807	90.2884	611.588	517.608	297.589	56.9314	153.178	91.4487	46.8098	463.358	360.079	30.6704	78.1561	167.019	174.013	124.052	525.577	158.002	279.187	121.114	133.256	260.136	154.699	291.336	294.367	114.67	262.833	558.125	119.33	160.366	194.602	209.913	401.082	109.573	213.36	48.6421	250.854	290.155	270.165	251.164	232.971	241.44	2783.6	4858.82	1582.56	6066.28	472.219	2263.83	5678.61	6260.84	2823.95	6396.35	961.87	2159.24	1551.22	293.47	671.304	948.342	1812.51	1427.31	1296.82	307.173	291.1	1085.3	2031.91	921.617	728.866	632.496	592.992	8185.97	8423.14	4995.5	6736.55	4594.61	1845.46	478.187	1209.89	2853.44	3814.51	3171.5	0.942626	9.48927	0.778699	16.2511	17.308	3.72238	6.01182	18.9118	29.3932	240.376	87.333	8.99455	10.1672	5.49403	9.98385	9.48443	8.8942	0	30.0709	74.6738	19.364	39.1285	56.9212	1.87135	0	147.788	146.469	225.876	92.6612	23.1103	16.8744	107.909	88.4989	93.6777	30.8913	123.825	22.9992	47.1016	51.9499	36.9566	33.8948	85.5799	61.9109	27.0191	16.8471	18.9377	47.774	48.8141	93.5067	36.3528	246.894	76.5783	67.3754	4.49176	43.0864	0.836156	52.7873	1.30469	1.44105	0.458434	0.927457	2.22534	33.4972	18.6436	3.94496	0.656908	2.28681	0.13818	10.8123	4.03788	11.2242
PTTG1IP	4	6.02502	9.87988	67.9184	7.81798	25.5102	60.5062	56.1898	30.7164	50.8712	42.5595	40.6473	180.352	88.4751	77.6459	36.8384	17.456	4.31415	64.3861	67.7844	86.4476	115.362	126.597	139.967	113.533	145.636	103.863	67.058	117.163	160.847	78.8118	82.2887	59.1433	102.216	118.05	56.8254	37.4203	151.865	53.3524	43.8576	98.8409	63.3649	40.5443	27.0511	21.3138	46.7866	27.046	24.9617	53.1414	21.8994	69.0863	56.6708	58.3168	13.2494	71.9339	84.8684	55.2085	106.902	78.5536	87.9707	97.6195	103.326	117.604	104.825	97.8248	74.2636	104.593	137.683	145.338	106.908	49.6157	57.0358	51.0293	103.354	65.9636	122.264	161.37	68.2598	147.822	121.886	133.182	168.912	394.954	50.5257	24.6226	32.7747	234.204	1.48033	32.7146	698.347	102.689	225.622	153.62	226.872	138.476	183.084	94.0199	61.3124	76.4237	93.8795	82.0118	74.0208	86.0511	67.9298	25.1535	56.3195	22.7107	59.9354	116.324	25.2066	62.8822	194.885	279.789	221.953	114.867	86.8023	112.812	196.372	153.967	357.644	270.37	191.982	124.113	138.902	105.647	106.009	110.92	126.401	221.515	397.556	362.735	273.006	319.4	346.136	347.443	405.013	354.493	154.616	100.869	85.1057	138.928	186.799	406.916	272.694	177.353	258.848	320.634	170.977	157.017	199.628	159.365	130.681
PTX3	4	0	0	0	0	0	0	0.370719	0	0.646418	0	0	0	0	0	0	0	0	0	0.049415	0	1.39596	0	1.66115	0	0	0	0	0	0	0.050279	0	0.083161	0	0	0	0	0	0	0	2.05806	0	0	0	0	0	0	0	0	0	0	0	0	0.130774	0	0	0	0	3.27179	0	0	0.519627	0.470792	0.387321	0	0.233522	0	0	0	0	0	0	0	0	0	0	0	0.202422	0	0	0	0	0	0	0	0	0	0	0	0	3.28931	0	0	0	0	0	0	0	0	0	0	7.47823	0	16.383	0	1.14409	0	0	0.562885	0.09182	0	62.5925	0	17.4634	0	0	0	1.70806	0	0	0	0.035449	1.03501	0.203195	0	0	0.279826	0	0.97091	1.07012	0.824104	0	0	5.82267	9.30486	4.74787	0.921505	29.3482	1.90578	4.82324	29.2281	5.82058	10.0247	17.5538	6.33013	2.52904	11.6483	3.42248	14.4075	3.90078	0	0.825695
PUF60	3	252.29	45.7044	28.7098	7.70459	100.681	63.1787	43.0753	162.574	147.979	87.6669	2.25601	296.677	26.387	91.731	73.7336	21.9455	2.66836	58.834	50.2956	56.8259	39.0662	125.866	159.122	112.232	33.1295	23.3666	33.3522	54.3322	157.05	143.229	58.4615	23.7303	51.7938	170.6	23.7915	45.046	88.3475	8.75305	30.4985	44.2543	114.014	59.4083	33.9216	18.3469	38.5458	33.7476	27.3987	74.1006	31.0456	23.7039	64.0151	30.8175	3.8232	64.7073	138.97	322.483	179.707	251.681	112.511	115.349	118.65	301.503	112.379	130.856	102.635	100.406	106.196	74.3832	141.271	51.0102	100.142	90.8384	90.5364	113.436	103.135	88.2453	102.385	2.02656	2.21835	0.755131	19.1466	527.636	0.269684	8.00491	57.425	52.5138	2.12556	0	327.349	159.439	114.284	109.422	129.683	183.575	60.9002	68.7609	31.2237	387.781	175.338	100.823	197.526	1.78915	22.0232	57.2022	5.59375	28.7004	20.6801	21.3118	2.88147	75.6012	39.0857	47.389	59.8397	111.781	147.635	78.9977	222.664	55.4935	32.1146	161.068	103.341	61.8232	198.034	81.2804	122.244	187.031	75.968	48.0652	64.4761	39.7471	45.4613	69.1852	33.3095	107.459	29.089	133.807	38.2521	29.6283	47.3805	83.5297	19.1773	11.8825	39.206	72.5748	103.638	103.567	37.8462	108.34	74.3969	173.753	105.011
PUM1	5	0.968443	3.05608	1.73066	1.45539	1.18377	15.258	2.35095	10.9153	13.5089	13.1763	42.3936	5.83944	5.67437	16.8534	16.8993	1.61362	4.46105	15.9651	5.44225	14.3758	22.1282	2.14605	6.69005	5.61025	14.7085	33.1721	8.8317	12.2667	5.48244	14.0011	22.3537	8.60002	21.0745	4.78316	7.51138	12.7215	4.39527	1.57772	18.4038	14.0128	10.7822	12.4963	5.01938	4.51218	4.44043	3.68764	3.92961	3.1679	8.10893	8.3587	2.4329	7.04744	1.83532	4.1523	6.80351	4.17594	5.61887	2.01515	6.58892	4.15867	9.48602	5.23662	10.9267	6.63015	8.9739	4.38466	5.7668	4.97453	5.10278	4.4877	5.86116	3.14895	3.74579	6.72404	6.9517	6.90106	3.46855	13.6651	12.5763	10.4786	25.9023	1.01094	0.44019	0	10.5185	4.55706	0.65609	7.80174	29.2399	21.7692	33.4613	19.0315	11.0369	14.1342	22.4427	7.41452	18.563	15.8317	20.3681	23.1368	18.1649	1.60891	6.72427	5.05985	7.81674	2.18418	29.7983	14.5161	0.063149	45.379	31.3704	19.8567	59.0401	46.4753	30.0374	41.2854	41.0629	65.1885	40.6809	1.94808	19.287	17.5241	26.3903	25.9841	20.1691	23.505	51.2712	34.4175	38.4017	22.9035	65.385	35.7414	61.857	4.3287	6.88542	10.9156	3.41917	5.41437	11.2665	7.38353	5.57343	13.1877	13.3245	19.1766	12.9201	28.7137	3.47528	6.12865	11.848	11.7231	8.01959
PUM2	5	0.662751	7.1735	4.98523	4.31901	0.539933	0.43624	2.48422	2.55251	1.39182	0.166969	7.13978	1.24387	3.467	8.57744	0.635089	2.64949	0.969406	6.6805	2.50509	15.0874	5.36326	4.63327	2.77651	1.13025	10.9632	12.056	1.83712	12.5183	2.73886	1.59544	9.51952	4.91932	2.91897	2.20572	8.46068	2.95812	1.89777	4.56115	12.3816	14.4874	9.61953	4.75293	7.16272	8.94352	6.20973	5.76993	2.51105	2.78279	11.1504	13.0175	6.53014	5.96357	3.3117	6.93655	4.12179	5.06843	10.0855	0.924786	7.24533	5.9067	5.19635	4.62795	3.89803	6.97311	5.79275	3.0889	4.52208	9.37463	4.99306	16.259	3.89526	5.18367	4.20791	4.05876	7.37975	7.16851	7.93301	7.86409	8.10265	6.79482	25.2699	0.922302	0.175821	0	0.487612	0	0.598568	0	4.39728	3.96922	16.6606	8.39075	7.61216	2.88278	15.8855	21.0151	10.4727	4.27148	2.88808	10.7149	1.07869	0.695239	5.65168	0.554074	1.21724	2.87967	16.8851	4.92245	0.115401	3.85261	14.2732	11.9589	9.47563	10.4906	5.29028	6.8115	7.89454	5.43019	11.9081	3.30602	5.94822	7.71467	2.38107	1.84737	2.30103	1.27634	7.93474	9.64776	7.09562	17.5755	8.46766	5.74759	13.8596	0.970033	6.24497	1.97072	1.26494	1.8343	1.55694	2.50415	1.56493	3.56011	6.78284	7.23175	0.990583	1.18569	2.30556	1.48095	2.02898	1.517	0.655102
PURA	3	0.492608	0.115086	0.278014	0.185182	1.80648	19.7806	8.81139	6.23124	11.5205	0.745186	26.1136	14.474	11.6475	36.3121	4.8647	0.984337	0.864409	2.03144	1.33796	0	4.40627	0.045513	2.13868	2.07916	6.23967	22.6851	13.5945	7.53743	4.34758	5.52499	2.32164	1.3572	2.09519	2.56538	4.2057	1.97804	2.11429	1.87241	5.39848	2.72746	1.83115	2.75621	2.7488	1.36793	6.01964	1.8558	2.49755	3.3822	0.7604	4.91775	2.43978	2.54678	1.09238	4.51914	1.68912	0.694889	0.771066	0.093178	0.620722	0.140956	0.186364	1.01189	0.329319	0.126449	1.19079	0.015706	0.246562	0.558919	0.186223	0.442647	3.16377	8.00378	0	3.90105	0.982439	0.319058	0.136959	0.257247	0.384882	0.363583	26.015	25.1974	0.056011	0	22.1197	20.2248	1.33486	48.0343	5.06739	3.32025	13.129	2.74223	1.3689	3.90145	11.4817	0.203752	18.2771	28.6807	7.44084	20.7569	26.7182	1.03382	2.64576	20.7955	12.3639	2.46881	12.0698	9.77103	3.01861	2.86348	4.40783	10.616	15.581	24.629	26.4805	16.0252	20.706	8.26594	3.91931	0.082545	3.3132	3.86336	18.3465	18.0002	9.32624	22.3847	7.18518	5.36121	2.60906	1.97317	7.13454	13.1619	9.59246	0.124184	3.13238	20.204	3.94827	2.5355	13.0514	3.01058	0.745147	4.76153	10.6525	1.57247	7.02462	18.5312	6.63291	17.6278	14.6901	2.04194	41.9035
PURB	5	0.020133	0.065787	0.264649	0.339048	0.238084	0.007145	0.115243	0.059469	0.167865	0.058518	2.06529	0.536442	0.053866	2.30082	0.537032	0.358816	0.123757	0.129044	0.165046	1.07626	1.0796	1.01445	0.077253	0.102125	0.1956	0.045179	0.048039	0.269445	0.32304	0.150072	0.929654	0.135835	0.068522	0.235982	0.060026	1.27782	0.00212	0	2.17441	0.33377	0.931642	0.847842	0.553705	0.05412	2.23854	0.219866	0.429766	0.743244	0.281212	0.089027	0.059397	0.417165	0.142727	0.622347	0	0.025779	0.233645	0.053393	0.020547	0	0.019797	0.047556	0.009425	0.012064	0.166601	0.031407	0.052624	0	0.116309	0.055916	0.006021	0.051668	0.183124	0.447117	0.101162	0.037392	0.019576	0	0	0	5.16315	0.294115	0	0	0.377107	3.54273	0	0.297115	0.746974	0.948037	2.69097	4.50034	4.07001	0.719988	6.59531	2.32964	7.34644	0	1.8852	3.16591	0.419684	9.15616	3.72684	0.95725	0.092854	0.965173	9.34798	3.41706	0.604792	0.351445	4.76307	4.54865	6.77444	6.31157	1.17377	2.97111	1.16505	0.930614	1.62963	4.75793	1.63655	1.47611	0.884013	2.18479	4.98483	0.415125	1.8284	1.94455	1.61815	2.32944	4.50357	2.07222	8.3591	3.16264	3.76275	1.24501	1.37638	1.15758	1.26752	0.770047	2.94646	4.3711	7.78299	1.59892	1.96535	0.773442	0.21528	0.59647	1.20879	0.530177	1.19728
PURG	4	0	0	0	0	0	0	0.365834	0.155746	0	0.546057	0	0	0	0	0	0.949962	0	0	0	0.17564	0	2.20067	0	0.068761	0.497237	0	0	0	0	0	0	0	0.034761	0	0	0	0	0	0	0	0.531785	0	0.536337	0.075451	0	0	0	0	0	0	0	0.048234	0	0.060725	0	0	0	0	0	0.048458	0	0	0	0	0.076818	0.016145	0.026621	0	0	0	0	0	0	0	0	0.094792	0	0	0	0	0	0	0	0	0	0	0	0	0	0	0	0	0	0.52055	0	0	0	0	0	0	0	0	0	0	0	0	1.02549	0	0	0	0	2.85624	1.08615	1.139	0.113813	0	0	2.34798	0.03916	0	0.05966	0.635682	0.070651	1.55185	0	2.76123	1.15105	0.617365	0.617455	0.64103	0	0	3.19154	0	0	12.849	0	0.517736	0.028848	0	0	0	0.216525	0	0	0	1.36703	0.062526	0	0	0
PUS1	3	0	0.206409	0.526932	4.70489	0	0	0.448835	0.379677	3.12238	0.671923	0	2.7922	0.45202	1.4422	10.1101	0	0	0	5.09308	0.306591	0	0.492514	23.1563	12.9733	7.9366	3.14926	0.207003	1.68474	33.9285	0.336958	6.90929	11.0119	0.981032	1.12819	0.143478	5.83767	0.168938	1.25819	0.719821	7.21784	6.6162	2.40927	7.47196	5.31241	0	6.11033	1.75147	13.8424	6.46843	7.33038	3.4003	6.53318	2.04327	5.26425	36.1885	13.1975	10.803	9.88738	4.24455	8.26714	3.40788	9.45158	6.56466	4.42433	10.4622	15.0642	5.80602	13.7524	4.86049	3.11384	2.8671	4.0053	12.4848	2.64472	10.8184	4.42232	3.89459	1.98043	1.16039	1.63646	0.123305	25.75	430.345	0	0	0	0	0	44.7879	1.99705	29.8323	0.864244	1.96184	2.47774	19.5855	2.92296	0	1.3024	8.29872	0	7.09687	0	31.215	0	0.346497	1.31409	4.31159	3.03731	0.110133	0	8.65854	9.32139	26.3977	12.6218	15.6263	11.847	7.38531	6.00201	4.35416	5.65935	15.8372	20.1345	6.40076	7.95665	7.04081	19.6838	8.67324	3.53508	9.60886	11.1316	7.77554	2.52498	2.22766	0	7.14042	1.51817	22.0935	26.5838	8.34955	0.118723	15.1617	0.083997	0.997477	24.0272	16.6237	1.09948	5.13464	9.99457	0.250081	0.340105	19.3926
PUS10	5	0	0.081359	5.11415	0	0	0	0.889021	0	0	0	0	0	0	0	0	0	0	0	0	0	0.889891	0	0.079535	0	0.845295	0	0	0	0	0.023976	0	0	0.524143	0	0	0	0	0	0.485043	0.047455	0.033228	0.599891	0.369792	1.01565	2.55125	0.156274	0	0.132714	1.57948	0.776744	0.046947	2.00859	0.319763	0.083892	0.238628	0.436118	0.948306	0	0.493298	0.465823	0.465845	0.263325	0.697517	0.86296	0.597899	0.444316	0.95368	0.704224	0.843896	0.239932	0.519057	0	1.65481	0.135667	0.921055	1.22564	0.629227	0.65869	0.773298	0.836493	5.68062	0	0	0	0	0	0	0	1.15643	0	0	0.337677	0	0	0	0	0	0	0.170062	0.292939	0	1.34085	0	0	1.09581	0	0	0	0	0	0.065601	0.336233	0.220155	1.56753	0.078538	0.345452	0.468737	0.331045	0.214758	2.80345	0.834119	0.266432	1.70462	0	0.329122	0.133804	0.12379	1.19725	0.90526	0.877031	0	3.11092	11.2609	0	0	0	0	0	0.028098	0.610451	0	0.065752	0.814012	0	0	0	0	0	0.12816	0.090079	0
PUS3	5	0	4.63615	0	0.779839	0	4.19351	1.05952	1.78047	0	0	7.14839	0	0.178955	1.70849	0	0	0	13.4155	4.73309	3.60974	2.66675	5.64086	1.66404	0.147599	1.86587	0.266037	16.8793	0.497228	0	4.61845	5.69349	5.35854	2.97382	1.68258	13.998	5.49967	0.198577	0	0.730224	7.10459	5.10422	13.5488	1.10191	2.99359	1.26819	0.892471	0	0.715374	1.09718	3.05514	0.455461	1.64784	0.735839	0.495925	0	3.90463	1.4358	0.387988	2.033	0.816346	3.19866	1.78888	2.86708	3.04147	7.40889	1.18264	4.23398	3.57821	2.39372	9.43342	0.613937	2.1168	1.22588	7.20495	3.1506	1.62017	2.01667	11.4397	9.01057	11.8869	3.19899	0	0.11846	0	0	0	0	0	0.697055	0	0	4.00354	9.27081	0	2.81667	0	34.1132	0	1.2084	0.108456	0	60.2469	0.126363	1.72851	26.6006	1.03235	14.8812	19.9222	0	3.02236	10.8114	0.674893	11.1723	2.35505	5.36269	10.6607	2.08191	9.08286	1.88757	0	5.00936	4.04985	4.42763	21.3702	10.3729	0.400875	2.38532	1.50115	2.76902	3.90137	1.84284	15.6447	7.05499	8.12344	2.77696	0.696639	0.078271	0.059366	0.762305	0	0	6.54231	1.25627	0.095664	16.5022	0.149828	0.69921	0.047458	0	0	0
PUS7	1	1.14853	3.94027	0.433127	1.15139	11.7137	4.75469	1.76078	0.168928	2.06053	0.096754	20.3976	2.53244	1.28649	2.69322	2.8978	1.01879	2.3486	10.5363	4.44902	7.85452	9.54969	4.0063	0.787754	0.655698	8.3714	7.32591	2.38602	2.10618	3.39529	7.73394	3.29787	2.26743	6.39934	0.988122	7.29826	1.91843	0.744476	0.276496	8.45394	3.76457	10.0616	1.32086	2.44136	0.784503	2.33946	1.3154	1.23754	6.72912	2.43716	4.04095	0.515592	4.48729	0.913137	6.55126	2.36324	2.03925	4.17823	1.73465	1.479	1.97883	2.21985	1.86271	5.70437	3.04466	2.01459	1.98098	2.82571	5.40088	1.75711	3.58763	5.02402	4.11544	1.82032	0.744605	2.33856	5.1395	2.77016	5.2236	7.80451	7.83195	0	0	0.130695	0	0	0	0	0.332442	3.05564	0.862304	7.49834	8.15034	0.42594	1.85755	0	5.07279	3.51064	0	0.124886	0.7653	0.283701	0.67101	0.046283	0	2.11035	0	1.36589	0.303957	0	0	0.216619	2.13871	4.07012	0.575187	0.604813	0.675462	0.193388	0.121494	0.680249	0.01429	0.692956	0.879749	1.52738	0.556292	1.26721	1.9145	1.54398	1.44548	1.05911	2.37734	1.50723	0	0	0	0.157798	1.0428	0.747988	0.021798	0.777926	3.8755	0.010182	0.036203	1.04033	0	0	0.036724	0.085937	1.56651	0.571656	4.7896	1.13437
PUS7L	1	0.33305	0.103131	0.341216	1.21982	0	0.133353	0	0.294863	1.18452	0	4.80696	0	8.37788	15.7236	0.424651	15.8147	0.386003	4.85334	1.07663	0.347497	3.66444	1.99773	0.90697	0.33593	1.68053	11.4113	6.04775	2.23395	1.13516	1.12514	3.37719	0.226888	1.90197	0.779217	0.053755	4.70695	0.194111	4.2206	17.3482	3.01486	2.69683	3.45005	0.354017	0.66268	1.0772	0.590315	1.06666	0.646016	1.07504	2.94236	0.20718	0.422131	0.563989	0.688911	1.20906	0.276099	1.72744	0.503852	1.17839	0.508273	0.648136	0.807374	0.378993	0.770515	0.638906	0.394422	1.17172	1.16819	1.59332	6.64124	3.68993	4.39023	1.04713	0.227649	1.36901	1.3986	0.917856	3.91076	6.35627	5.67419	0	0.695556	7.25476	0	5.53635	0.250392	0	0	0	0	0.166218	0.035721	3.92381	0	0.051717	0	0.134987	0	0.216013	4.09688	0	0.309234	1.4108	0	0	1.16913	1.02105	0.435622	1.02165	0	0	0.214802	1.71756	1.20736	0.19884	0.586692	0.074182	1.62204	0.666262	0.037262	0.021553	0.29191	0.280083	0.363257	1.57509	0.256163	0.365996	0.407214	0.32544	0.221202	0.523437	0.290722	6.66181	0.180927	0.182873	0.210654	0.099357	0.341758	0.017784	1.39603	0.985375	0.252043	1.49727	0.040303	0.029547	0.211437	0	0.093553	0.666115	0.086244	0
PUSL1	3	1.21889	12.6394	0	0	1.5028	43.8574	6.22588	5.97109	3.22595	0	0.2456	50.0183	0	8.06563	0	0	0	11.2536	1.58202	5.96946	1.56939	0.916023	0.838811	9.49653	3.38773	0.418064	2.88652	6.14017	5.49027	0.42541	18.3312	0.070488	2.65927	37.226	0.200468	4.83738	8.59917	0	0.424814	19.7674	12.0785	0	2.59006	1.61378	20.8715	7.26217	0.962624	11.5618	4.96008	1.91547	13.7324	1.35689	0.428478	2.32637	8.36636	56.7443	13.0051	33.2054	15.7412	27.4269	7.66483	65.6594	8.68553	14.9544	15.9291	29.0962	18.644	2.54329	22.0925	6.75695	8.64093	34.5111	10.0704	7.47117	16.738	8.19164	19.1097	0.756402	0.338846	0.720214	0	0	0.139381	3.04361	0	0	0	0	0	0	15.9396	0	0	0.363941	0	0	30.3763	82.9887	0	0	0	0.866067	0.148849	1.01508	0	1.21145	0.133028	0.228852	0	0	0	1.45814	2.00976	3.08346	7.11751	20.3475	0	4.05537	6.31243	0	3.1503	2.81985	29.0253	3.52296	11.4598	0.471812	14.1502	1.91427	7.06217	4.27469	4.97409	10.4104	9.6173	0.373613	13.4956	1.4472	0.27692	63.4524	0.293764	45.3153	2.26665	0.352277	0.646525	36.1319	0.769709	2.58574	16.5786	0.375784	43.803	80.3238	0.276837
PVALB	3	0	0	0	0	0	0	0	0	0	0	0	0	0	0	0	0	0	0	0	0	0	0	0	0	0	0	0	0	0	0	0	0	0	0	0	0	0	2.38583	0	0	0	0	0	0	0	0	0	0	0	0	0	0	0	0	0	0	0	0	0	0	0	0	0	0	0	0	0	0	0	0	0	0	0	0	0	0	0	0	0	0	0	0	0	0	0	0	0	0	0	0	0	0	0	0	0.845388	0	0	0	5.66201	0	0	0	0	0	0	0	0	0	0	0	0	0	0	0	0	4.44084	0	0	0	0	0	0	0	0	0	0	0	0	0	0	0	0	0	0	0	0	0	0	0	0	0	0	0	0	0	0	0	0	0	0	0
PVR	5	0	0	1.66232	1.31331	0	0	0	0.716075	0.591128	0.778765	0.212101	7.71219	0.138775	0.36542	0.397388	0.250772	0	2.07268	0.215028	0.156503	2.60138	2.03901	1.18926	0.089823	0	0.152855	0.01975	1.13579	1.67104	0.638099	1.24352	2.72816	2.70437	0.412893	0.601096	0.609443	1.72226	0	1.17874	1.09051	5.15225	2.33602	0.793633	1.45577	3.59366	1.19481	0.367044	1.20163	0.223746	2.49312	0.340625	0.109361	0.041787	1.28544	11.1716	12.5902	5.05116	7.44886	6.33452	8.6275	6.96699	3.74266	3.21015	5.93779	9.13884	3.98082	4.63622	3.65091	4.24941	1.4238	2.028	6.28398	4.30838	0.869905	10.2914	3.35884	4.07027	1.15252	1.3042	1.2894	51.8491	2.96796	0.199781	31.2267	0.166208	18.1985	0	29.7567	2.25137	0	21.1382	9.96917	9.05237	15.8082	16.4538	6.85408	10.3827	6.50918	8.48949	1.23959	2.35407	0.237121	12.4225	3.97187	0.372946	0.413655	0.015753	4.94808	0.343546	2.35454	2.75312	0.679006	5.66463	1.53051	4.39225	1.56678	2.92272	1.44744	1.06018	5.49067	3.10473	2.81657	2.59796	2.5062	5.21271	3.39142	2.20691	2.36216	1.1766	0.79541	2.4774	3.90416	1.90924	10.8606	1.75362	5.95876	0.087291	0.952932	4.53645	26.3143	3.01886	5.03918	0.889899	8.12824	5.75345	2.21272	3.94272	1.41068	3.46569	2.52781	0.78685
PVRIG	6	0.923084	0.216967	0.351306	0	0	0	0.471573	14.7293	108.946	0	0	0	0	0	11.1702	0	0	6.80252	1.00707	0	2.37155	12.6824	9.51737	11.9023	0.961763	1.96992	7.68777	4.8665	0	0.064152	8.4736	0	3.72493	0	0.075427	0	0	0	0	8.71884	2.49636	0	0	0.0959	0	0.266647	0.36746	0.344358	0	0.420846	0	0	0	0	0	0.866099	0.320005	0	0.527389	0	0.439181	1.99667	0.738544	0.118124	0.395875	1.63341	0.390306	0	0.496801	0	0	0.105022	0	0.461549	0.815602	0	1.80518	0	0	0	0	0	0	0	0	0	0	0	0	0	0	0	0	0.068531	0	0	0	0	0	0	0	0	0	0	0	0	0	0	0	0	0	0	0	0	0	0.033697	0	0	0.072739	0	0.090129	0	0	0	1.3045	0.356519	0.054881	0	0	0	0	0.059029	0	0	0	0.083965	0	0	0.408588	0	0	0	0	0	0	0	0	0	0	0.11904	0
PWP1	2	11.448	1.07478	35.05	3.44326	0.937184	69.5911	34.7037	64.2831	65.2242	71.0672	21.7075	49.8151	2.47427	44.9855	18.69	21.2545	24.6685	68.813	30.7251	46.8355	47.9793	29.9486	40.5426	15.3377	86.6586	98.8521	43.0056	57.9444	61.3232	35.6119	67.9414	52.8695	115.179	43.8488	31.8827	58.8798	53.9793	97.9903	22.0848	41.9826	47.5428	60.905	77.8579	59.7195	72.7796	43.4161	37.5335	65.6002	77.276	156.139	87.4393	123.094	26.0846	84.2216	153.426	160.251	241.507	53.3135	257.025	69.4983	257.209	217.148	273.375	203.153	173.802	102.286	226.609	298.146	130.655	101.552	193.988	59.4954	134.736	98.4521	126.869	278.214	192.528	581.308	403.646	419.251	0.643032	1.59638	0.957438	1.93981	16.4636	0.431115	4.1183	4.60547	26.5579	19.0423	34.5333	2.05778	6.81013	0.677951	14.7384	13.3134	2.36625	1.13207	3.27487	6.48135	1.12289	7.26736	0	0.636709	0.601776	12.9463	57.6827	7.82519	5.78148	4.4443	32.9296	22.5079	45.9262	24.1912	27.4978	31.9096	29.5111	86.7093	45.4375	12.6468	20.2688	13.8219	34.4114	27.6554	8.63807	18.8426	27.8852	24.6913	33.8252	34.4937	50.6905	18.4777	44.2872	10.0274	4.25645	23.2746	4.98612	21.97	11.7427	2.78334	0.12252	24.4542	13.0423	31.5563	10.3751	14.0896	3.51443	7.36295	10.3768	2.16756	5.21017
PWP2	6	0	20.4695	6.35372	1.54412	2.01125	63.3606	27.916	29.2348	7.36478	100.324	11.3143	21.395	23.8358	35.3624	7.59347	0.54638	1.79939	21.8591	29.8168	5.99997	7.09461	44.3726	50.1515	67.3509	34.3585	8.55886	4.19364	9.03947	46.2396	114.796	2.74163	7.62931	52.1554	30.1887	10.8557	5.07524	66.6492	23.5712	16.3345	12.7471	14.139	13.1136	12.4413	5.39378	15.06	8.57504	2.98505	21.2776	7.62964	9.33124	8.31233	12.6126	4.36447	14.2504	118.746	80.2992	55.5898	44.0274	36.9973	66.4907	56.9049	53.6477	76.1078	45.9714	62.8515	78.8632	68.9565	46.4318	77.0477	21.4956	27.4316	7.21049	49.7886	16.3186	68.6395	57.6769	34.4707	2.02453	3.02411	2.47753	0	11.1547	0.560963	1.05861	4.85372	31.2907	2.22296	0.356475	32.5243	0	0	21.4263	35.6508	11.7822	9.05967	0	2.63925	3.66169	6.03456	0.043203	0.30421	12.3879	0.099345	0	0.161739	0.411111	1.08527	0.406856	0.265006	32.848	7.20627	6.35671	5.04285	9.67117	13.9951	2.89769	13.2426	3.1733	3.4622	22.3639	11.4318	8.94614	5.17487	8.80159	3.10692	11.3784	4.23918	5.06464	8.69413	6.05584	8.09479	0.308934	2.09724	18.1547	26.495	12.7627	5.57741	3.48542	4.64209	9.95176	0	1.12708	1.67442	1.61463	0.145969	6.18691	0.414918	3.81897	7.55863	17.0606	11.3264
PWWP2A	1	12.6977	9.28286	3.8686	63.2492	0.485693	0.643915	9.32765	2.60816	18.1481	6.16889	7.89339	2.33452	3.90075	2.66956	6.12953	0.527906	5.16621	12.7419	5.12406	8.94444	8.2312	11.7218	6.62293	2.87811	19.5972	66.8552	12.7821	9.64473	6.83406	4.48228	12.5531	19.5326	6.42037	2.36376	11.311	5.69909	1.77415	2.14879	2.48277	14.9281	9.93959	0.977948	1.64841	4.91662	7.56877	3.12239	1.60272	1.61125	3.93131	3.54356	1.19742	2.9925	1.81873	5.3477	3.26592	1.34987	1.69493	0.449386	0.791722	0.645915	0.299438	0.429033	0.503718	0.3393	1.43974	0.088736	0.397499	0.194709	0.414551	1.5853	0.946608	0.229234	0	4.41245	1.46725	0.469743	0.607424	0.199969	0.192927	0.284535	11.0553	2.48669	0.090314	0	0.752982	11.9593	0	7.93389	1.31991	0	7.81423	0.719401	0.757017	1.74305	0.246053	1.69053	0.364055	0	1.16659	0.041742	0.488997	16.9907	1.6438	0	2.49989	0	4.42982	1.12531	0.153743	0.909798	4.24848	2.8627	3.87123	2.96922	0.678201	1.59541	1.32442	1.23187	1.92386	2.94148	2.31685	0.928649	1.19387	0.830555	2.16048	0.489265	2.25922	4.16372	1.1434	2.56707	2.72017	6.12682	2.43588	4.27904	3.70776	2.15538	1.94542	2.63774	6.38342	1.66469	2.7515	3.03715	7.60422	7.25729	2.3688	1.03324	2.44172	1.17167	1.93096	0.676103	2.3923
PWWP2B	4	0	0.559767	0.451992	0.392264	0	0	0.610205	0.343256	0.533309	0.454404	0.245759	1.90725	0.101195	0.973999	0.346653	0.792984	0	0	0	0.415908	0	0.096855	0	0.171458	0	0.05072	0	0	0.232017	0.082597	0	0.034137	0.025341	0.039543	0	0	0	0	0	0.082214	0	0.516648	0	0	0	0	0	0.128896	0	0	0	0	0	0	0	0	0.204964	0	0.688158	0	0	0.258276	0	0	0.064081	0	0	0.036628	0.045537	0.081881	0	0	0	0	0.048563	0.046293	0.083213	0.102186	0	0	0	67.6692	0	0	6.95116	86.2735	1.61322	0	0	8.10162	0	14.1528	8.1336	0	2.51242	10.3806	0.919929	0.886376	6.75113	0.062697	0.44065	16.1727	0.144746	0	4.9346	3.87854	0	0.817671	0	5.21284	5.9774	2.92032	1.84945	28.1071	42.8535	32.7385	28.8179	1.64839	1.95312	0	16.0767	11.1695	14.6001	9.95264	13.8013	46.7663	20.9502	7.5051	8.20647	3.10251	5.78486	2.90285	2.07815	2.94552	0.909931	34.2904	8.00206	1.15241	12.8487	8.85856	0.860469	1.70067	10.4673	8.12821	0.319426	16.3109	45.9203	15.075	7.57574	8.00347	22.3889
PXDC1	5	0.631803	2.66608	0	1.42518	3.87467	4.19235	4.84231	11.4472	1.69177	1.92446	4.54524	47.8962	0.750602	0	1.22374	2.51648	1.10508	3.4842	11.0517	7.04286	0.40488	15.9821	18.2184	10.2297	5.26445	0.75174	0	11.0414	17.6157	15.8705	2.40267	5.63846	8.34481	6.36153	8.05497	5.05034	13.5573	11.1292	0.213018	9.71221	0	1.09393	0.671426	0.602676	1.54467	0.278742	1.26766	0.374549	0.304585	0.950577	0.419695	0.960993	0.457697	3.26395	1.73373	0	0.108549	0.475443	0.646625	0.060867	0.258979	0.478242	0.54825	0.269843	0.135598	0.161981	0.100043	0.348827	0.246485	0	0	0	2.99769	1.44967	0.30891	0.588821	0.352283	0.556923	0.460856	0.772973	59.1311	283.996	250.269	41.9683	50.1529	102.673	0	15.2885	25.3144	11.4368	83.8066	103.939	133.777	165.634	158.248	141.553	103.113	98.464	59.83	48.8449	24.2297	75.3778	257.791	157.153	8.7141	0	7.94226	3.45255	0	1.83874	22.9294	7.83395	20.2435	3.17369	3.13239	1.94457	116.265	2.75196	2.56124	51.1609	36.3439	44.9586	6.89986	1.8331	6.02422	104.213	61.7842	6.47421	11.7803	16.3488	6.03302	49.3287	5.85636	0	0	4.63651	0	1.64015	0.012734	0	0.050607	0	6.87526	0	0.177151	7.89095	0	4.19411	0.128816	5.31784	0
PXDN	4	0.565755	0.264214	8.081	0.708922	3.45612	14.4009	0.771057	8.22325	3.73623	0.997473	13.2643	13.3559	0.03144	6.09656	0.469407	0.251349	0.662165	2.24569	1.15206	1.30973	3.61306	6.37962	14.3464	6.26484	10.7322	9.91886	2.34353	2.07358	7.41424	6.52155	21.6786	2.98576	23.5808	25.9525	4.44505	3.66261	20.8526	7.24397	5.74631	2.46731	4.47072	3.56826	4.30961	1.95903	7.60444	5.10573	4.06056	13.0912	3.34255	14.9966	10.166	8.64134	1.43321	5.17109	19.1397	19.4531	18.9945	20.7064	23.7629	15.9671	23.9903	32.0906	27.339	27.035	23.0001	11.5352	18.6745	18.3546	12.8381	9.47624	19.2793	11.1812	37.2735	6.17136	22.9605	22.612	16.5355	20.4403	11.368	16.0977	14.8508	7.8729	0.128612	1.47114	1.10928	17.0088	1.02254	0.16437	42.3894	3.80924	0.070691	0.668505	15.5062	2.07227	5.8278	22.2983	0.743999	13.4639	14.2123	19.7969	7.29421	1.97708	7.30133	9.46091	15.7312	5.67366	0.241808	11.3427	1.2092	0.548005	13.2797	0.727294	22.2338	10.1288	7.07309	6.75443	10.6458	12.8242	28.456	9.07084	9.11226	9.88986	17.3679	14.6789	13.3943	8.76505	4.9392	14.7714	26.5789	10.302	12.9608	21.3643	12.8268	20.1566	3.4205	34.1441	27.9143	11.3209	11.3189	23.7712	41.2808	34.2002	51.8541	44.3901	45.5009	41.6652	29.6852	33.6267	26.9569	28.4458	35.7482
PXK	2	2.99888	45.6299	10.0097	1.87901	0.612271	27.8006	21.454	41.5542	105.911	9.19337	34.5409	19.1814	35.4218	7.32178	6.61926	7.97229	15.7536	37.0087	31.5566	52.3332	55.6465	25.8031	24.9595	15.6777	45.7752	56.2214	82.4809	56.3323	23.9339	14.6203	47.4068	54.5226	46.8336	21.8442	60.6784	28.012	30.5647	57.8698	70.0606	53.2774	42.5512	30.6757	30.8094	40.4728	31.1571	28.9794	18.52	25.3461	58.1276	59.7679	32.7728	35.5971	17.3174	28.0282	7.19982	31.8621	87.2523	36.1069	91.2024	47.5406	64.9551	64.8521	127.95	89.1284	56.5646	35.1022	101.032	88.3466	57.0885	27.8215	152.144	36.0416	37.9864	46.8668	78.7818	112.31	69.8402	293.158	200.514	216.951	0	1.04435	0.460071	2.56716	0.739585	0.283661	4.05442	0.433	0.333024	18.9382	0.944009	0.121719	0.556451	3.09308	4.04996	1.6572	1.53442	2.22689	0.081808	1.83796	1.10862	1.40426	3.14651	15.4442	5.51252	0.249914	2.74025	3.44472	2.62969	10.1778	1.50985	0.430293	8.73004	5.13813	4.72932	9.50103	4.03773	3.10381	3.47431	0.056077	0.488497	0.903284	0.699729	1.35071	0.472241	2.69407	1.36361	1.44515	0.652236	1.00787	6.72352	1.22487	6.0617	0.200798	0	3.57054	1.6435	5.86381	1.04586	0.067473	0.039948	0.284315	0.717213	1.34227	0.311362	1.89406	0.448872	1.11468	2.12329	0.722055	0.569312
PXMP2	4	0	0	1.2976	0	2.08326	2.24339	0	3.86826	1.47105	0	0	2.63284	14.7679	14.0672	0	2.21386	0	0	7.72393	2.36247	0	4.46179	4.25397	1.66048	8.77396	0.726573	18.4669	20.2152	6.06678	0	0	0.098155	0.162965	1.00759	13.139	0	0.952274	2.37482	0.120505	4.71262	4.45489	8.87941	16.9815	13.9643	6.17711	31.8137	0.656198	18.824	14.2753	9.77829	0.951799	16.3903	4.91354	13.1741	6.93302	1.04987	4.4789	13.1027	5.97092	6.00013	2.8781	1.27446	1.34231	3.72009	3.96002	12.0885	3.6595	5.5782	5.40712	16.8871	11.3716	35.4024	5.93503	1.80205	5.09805	1.24126	3.54507	1.81431	0.935903	1.13671	0.235098	0	0	4.12804	0	7.47949	0	0	0	7.76609	0	0	7.55405	11.4022	1.80045	19.7152	0	2.48519	7.71972	10.1473	1.21652	0	16.7392	0	28.6163	13.3261	25.887	67.1762	0.402276	2.45754	0.963177	19.3474	14.1031	10.2751	49.7524	35.7762	27.0585	39.7835	17.7376	7.32657	20.6975	26.8879	24.9944	19.396	25.2314	23.5308	5.42119	26.1979	25.7351	27.5964	4.20549	0.332811	5.05793	1.91256	0.243342	6.8057	0.128542	35.5912	11.4589	46.5638	0.548282	18.6753	44.2128	4.70077	1.22524	32.0584	41.2705	23.8961	61.0615	59.1638	1.52578
PXMP4	6	0.023491	0.181602	0.175849	0.781741	1.2551	1.24518	0.018027	3.96932	1.19953	0.132302	0.147259	2.61225	3.0781	4.59829	0.614439	1.49604	0	0	1.62395	0.167744	0.580263	0.401523	0.380492	3.96466	1.26086	0.023216	0.054947	0.760029	0.512054	0.130435	4.23159	3.52715	0.412275	5.46571	8.16137	5.81235	1.48422	0.085278	0.160992	1.19543	0.011968	0	1.37512	1.1779	0.158262	1.2813	0.615972	1.31473	1.19287	2.33765	1.54168	0.582952	0.268145	0.874833	0.16152	3.67719	1.69611	0.945242	0.430657	3.93985	1.56612	1.42845	0.71799	0.943884	2.25614	2.06372	1.8024	0.072244	1.33206	3.42378	0.712044	0.79695	0.560717	1.75572	1.35815	0.42601	2.00218	0.096351	0.070969	0.057464	0.044231	0	0	0	0.346726	0.134332	0.079629	0	0	0	0.442044	0.117783	0	0.051893	0.028789	0	0.152174	0.128361	0.265703	0.020677	0.252445	0.321592	0.028424	1.57649	0.970388	2.65584	0.511407	1.57911	2.02411	0.794664	1.01977	0.637066	3.17462	0.21569	2.45855	2.06187	0.414552	0.611824	0.129306	0.086975	0.746292	0.690389	0.565689	2.00918	7.54247	1.70369	0.521513	0.25928	0.718896	0.386151	2.30927	1.99194	0.119871	1.77502	2.02739	1.27596	6.15142	2.23239	0.110482	0.165371	0.098287	1.83864	0.832165	0.369319	0.596477	0.595331	0.677098	1.10403	2.74935	1.98521	0.150596
PXN	2	0	0	1.08513	1.89374	0	0.981362	0.367716	0.397304	0.322829	2.99971	0.074635	9.81373	0.362399	0.583678	0.20759	0	0	0	1.10027	0.625491	1.38057	7.12838	1.31614	9.34117	6.24447	0.472072	2.9704	4.6904	1.43256	3.49693	0.736735	3.11347	2.19447	1.88526	0.522929	4.68943	1.26019	0	0.262928	3.92806	6.9434	3.4128	3.25071	1.67145	11.0113	2.42246	1.89131	2.25385	2.16167	2.57743	1.18878	3.28742	1.05757	2.776	7.89739	7.10357	11.7732	13.9987	8.85575	10.3955	9.17818	7.39201	12.2418	10.2785	6.03188	19.0731	10.5465	16.0232	8.72971	2.82803	17.7125	2.33075	14.5455	3.03752	11.6983	12.6281	5.95742	9.72522	11.0468	8.49946	0.101271	1.50291	54.1653	6.5048	0	0	0	0	0.717659	0	2.03179	29.4896	0	1.00479	0	0	0	0	4.10539	1.85525	1.067	0.756503	1.47863	0	9.49179	0.540425	0.995395	0.429187	0.093147	0	6.78528	5.87391	8.1055	0.720597	2.19292	1.7067	1.8178	4.26149	5.22119	9.62632	5.73907	4.82248	2.46814	1.43804	3.7438	0.553535	2.73135	5.39298	5.88215	3.5096	3.11351	4.56941	9.78916	5.97962	3.70458	3.73522	3.94284	3.81009	2.32458	4.41947	2.81251	5.27152	4.69841	1.1505	6.80302	7.69622	3.31153	5.42178	1.94369	2.65487	4.83933
PXT1	1	0	0	0	0	0	0	0	0.144077	0	0	0.135696	0	0	0	0	0	0.577784	0	0	0	0	0	0	0	0	0	0	8.38546	0	0	0	0.151299	0.385038	0	1.44979	0	0	0	0	1.50493	0.698479	2.28937	0	0.2097	0	0	0	0.142297	0.159001	0	0.043829	0.125489	0.119502	0.079365	0	0	0	0	0.084477	0	0	0	0	0.056441	0	0.148302	0	0.12162	0	0	0	0	0	0.168144	0.053938	0.051397	0	0	0.091817	0.139397	0.928496	0	0	0	0	0	0	0	0	0	0	0.161571	0	0	0.077732	0	0	0	0	0	0	0	0	0	0	0	0	0	0	0	0.99954	0	0	0	0	0	0	0	0	0.074359	0	0.144946	0	0	0	0	0	0	0.054074	0	0	0	0	0	0	0	0	0	0	0	0	0	0	0	0	0	0	0	0	0	0
PXYLP1	1	0.407805	1.2407	53.8652	0.306624	0.99856	4.9405	6.25369	1.10709	2.92579	4.78743	5.57667	2.16651	2.52988	6.62585	1.63447	1.08514	11.08	12.3515	8.48109	28.2332	33.1417	13.7567	8.11977	2.24081	34.546	8.4999	25.6243	18.3425	3.1161	11.3949	14.4223	8.73875	36.9289	5.94396	15.1305	1.67653	7.76751	3.23922	7.00971	15.1451	4.52056	2.99683	12.3561	16.6896	6.48114	9.43097	4.83503	5.47759	13.562	29.3351	10.122	18.2043	6.65231	10.5616	6.99474	2.55606	13.7141	1.74909	9.16173	4.34992	9.48853	4.49884	14.5055	11.7798	9.28705	4.3533	10.6677	13.4412	7.83349	4.7756	10.5816	2.12023	2.42381	3.74889	12.9438	17.9431	8.8006	26.5518	41.8777	30.9893	9.29821	0	0	0	0	0	0	0	2.71422	0	0	0.099112	0	0	0.095702	0	0.35403	0	0	0.042895	0.302052	0.143007	0	0	0	0.204092	0.749928	0.565782	0.105279	0	5.07897	0.350704	0.361407	0.102146	0.46022	2.15846	0.068658	0.561199	3.09117	0.045685	1.05754	0.223227	0.228401	0.148118	0	0.156901	0.145161	1.7219	1.7927	1.13779	0.642973	0.153385	0.440514	27.7593	7.51736	34.0452	15.6125	3.8564	4.13474	8.31432	18.331	38.7506	25.0195	28.3411	14.2425	14.9893	3.57131	5.66405	4.88799	2.53368	7.39083
PYCARD	3	0	0.593444	0	0	0	0	0	1.00748	21.8974	1.7521	0	21.2326	0.405969	0	0.506776	0	2.14362	0	0	0.787933	0	0	0	0.224177	0	0	0	0	0	0	0	0	0	10.3146	0.210493	0	0	0	0	0	0	0	0	0	0	22.1162	0	0	0	0	0	0	0	0.292438	1.53617	0	0	0	0	0	0.082331	0.269444	0	0	0	0	0.23782	0	0	0	0	0	0	0	0.600307	0	0	0	0	0	0.692514	136.358	0	0	0	0	47.6742	0	311.134	0	0.882729	0.212419	37.7814	40.8599	0	28.1945	0	52.6981	13.1508	12.7222	12.8	0	0	8.25206	22.7075	4.89462	1.51143	3.45538	0	45.8046	18.4355	11.109	12.511	43.9902	77.7733	36.9429	83.4341	41.8507	47.0625	0	69.7032	41.6615	88.0969	83.4622	89.7571	277.626	73.5719	39.924	32.3897	26.9329	3.81973	90.5988	30.2734	27.4461	1.32297	7.29149	1.35164	0.646409	15.6593	12.5797	0	0.24685	6.8092	53.4356	0.822778	127.474	77.3632	65.3758	9.72932	8.86231	102.687
PYCR1	3	0	0	5.36672	8.37808	0	0.117937	2.00331	17.7837	0.697719	0.598686	0.152523	5.33137	0	1.28442	3.35515	1.03964	0	2.88647	16.8002	0.54692	1.50941	10.6766	1.43666	16.1684	1.6339	0	0.06147	0	5.21539	6.27369	7.3288	1.62436	0.266457	8.45149	6.06973	6.51707	0	0.268059	16.3902	5.76974	9.05748	14.1948	3.33343	2.13853	6.71172	0.98195	1.88024	6.1346	0.655384	2.34097	10.5918	2.22231	0.422734	1.78685	5.38075	20.2759	9.3729	13.7179	5.77829	12.727	5.6038	6.34728	5.49655	6.10393	8.94401	11.1617	10.3332	7.18265	6.92878	9.85195	8.38128	15.4986	2.78693	5.34307	14.6724	4.47744	4.04996	0.121933	0.35416	0.496329	0.110093	3.28071	45.3107	0	0	8.41375	0	0	11.5497	0	0	0.100994	15.7475	35.9055	0.184715	0	1.15207	18.6887	9.06603	20.5954	6.92023	1.82882	5.84839	0	3.71042	0.391128	0.263848	2.72704	0	12.5595	11.545	7.94387	6.88128	6.54997	20.8365	7.02429	43.0547	11.5242	10.4418	0.088421	29.075	14.5713	28.7429	24.0008	19.3087	30.2975	34.657	16.0148	32.4306	7.05552	2.98636	1.84455	1.27038	0	24.337	13.1382	1.15578	0.76805	40.7978	18.1417	0.125928	14.2573	1.83849	18.6882	2.10501	3.69541	23.2333	3.43465	0.191491	10.3253	0
PYCR2	3	50.5929	6.60729	1.83124	1.409	1.15219	0.140547	6.21376	1.41334	9.97407	10.0421	0.571745	12.1409	18.1939	0	8.59692	9.92475	8.98998	6.04066	5.30968	5.32511	4.63975	2.69771	4.41556	4.70734	6.41644	19.4384	12.8849	12.349	43.1551	6.13073	7.44293	3.55735	3.94469	8.19538	5.73082	11.5035	3.86699	1.67483	7.13356	11.4153	14.0115	2.78912	25.3863	7.77959	10.3106	15.143	2.60972	3.79273	7.64589	16.2199	2.3794	11.9592	10.1896	6.27021	28.8561	2.63805	7.94086	5.96039	5.52395	7.80375	3.87891	5.21288	8.03848	3.19059	7.92786	11.0402	7.36144	6.30709	5.82061	16.446	14.7152	4.68826	1.90311	2.69117	15.1366	4.09068	5.87658	1.92434	1.49626	1.02789	0.262868	0	0.32087	0	0	0	0	0	43.5751	2.13187	0	3.22889	0	0.139142	2.6525	0	0	2.7771	4.664	0.19614	2.74777	6.62689	8.88299	4.68654	22.3374	3.73383	5.93183	1.07504	0.117038	2.72947	6.92537	10.5528	16.9498	31.9476	20.2583	11.4568	20.7965	26.4981	36.9293	46.2416	28.7986	41.5202	15.3001	10.5125	8.82595	15.7231	12.1253	7.11108	9.15367	10.0278	3.86532	11.6069	7.77486	0	13.0206	7.54232	0.211742	4.12639	0.263879	9.17654	0	3.85674	2.62085	31.9317	0.215716	14.526	0.105254	10.1824	8.94082	3.38273	0
PYDC1	3	0	0	0	0	0	0	1.91218	0.723081	0	0	0	8.47447	0	0	0	0	0	0	3.90368	0	0	11.0458	0	0	0	0	0	0	0	0	0.638252	0	0	0	0.326089	0	0	0	0	0	0	0	0	0	0	0	0	0	0	0	0	0	0	0	0	1.16185	0	0	0	0.392834	0.607117	2.43719	0	0.315965	0.398668	0	0	0.230495	0	0	0	0	0	0	0	0.344051	0	0	0	0	0	372.687	0	0	0	0	0	0	0	0	0	0	0	21.7235	0	0	0	21.9335	0	24.4941	15.657	0	0	0	0	0	0	0	0	0	0	0	0	0	0	0	0	0	0	0	14.6731	0	0	17.3289	13.8554	0	0	0	0	0	0	0	0	0	0	0	0	0	0	0	0	0	0	0	0	0	0	0	0	0	0
PYDC2	3	0	0	0	0	0	0	7.31848	0	0	0	0	0	0	0	0	0	0	0	0	0	0	0	0	0	0	0	0	0	0	0	0	0	0	0	0	0	0	0	0	0	0	0	0	0	0	0	0	0	0	0	0	0	0	0	0	0	0	0	0	0	0	0	0	0	0	0	0	0	0	0	0	0	0	0	0	0	0	0	0	0	0	0	0	0	0	0	0	0	0	0	0	0	0	0	0	0	0	0	0	0	0	0	0	0	0	0	0	0	0	0	0	0	0	0	0	0	0	0	0	0	0	0	0	0	0	0	0	0	0	0	0	0	0	0	0	0	0	0	0	0	0	0	0	0	0	0	0	0	0	0	3.24467
PYGB	3	25.8732	0.074674	1.2033	254.089	0.781419	0.33902	7.34572	2.19057	2.29517	2.17719	20.8388	0.769267	1.12417	2.07128	2.45468	0.425244	0.280082	0.585771	8.48435	1.8874	0	3.60496	10.0023	11.1652	3.76919	0.02702	1.36728	2.29159	12.9033	4.57652	1.57488	2.50739	9.43837	2.0625	0.566878	5.98025	1.18196	3.00243	4.76365	3.27487	9.69543	6.88132	3.90421	0.55367	14.4433	0.814469	1.03436	5.92453	0.628191	2.18017	8.20199	0.738505	0.411605	1.84909	14.0205	10.2108	4.34931	11.2265	4.5734	3.5103	4.91526	4.93852	2.83927	4.20766	4.87199	2.72176	4.49495	1.80239	4.30652	2.77726	12.8705	9.17364	8.73761	3.20312	8.97992	2.54041	4.88699	0.083408	0.266221	0.202089	0	0	0.254342	0.826259	0	0.363801	0	0	11.2486	0.718615	1.0811	0.206529	4.26274	1.82951	0	0	0	1.42442	3.63979	3.26171	1.18496	8.94857	3.20268	10.1438	3.52074	1.75981	0.184573	0.318385	0.082909	0.464309	2.82991	4.9026	1.85934	8.31188	12.8365	10.4344	10.0601	5.19786	4.45617	0.035729	11.8551	3.00442	8.11521	8.00967	3.62659	11.1761	1.96962	2.65831	8.6954	1.80007	6.27092	1.83542	14.0906	3.80155	2.67052	3.05455	17.856	7.43469	7.67553	12.5659	18.4201	8.23458	7.73731	15.0481	5.46779	12.4964	28.9817	20.1975	7.44142	19.6859	11.5061
PYGL	5	0	0	1.30777	2.97431	0	0.14948	0	1.30289	0	5.25894	0.687601	0	0	0	0.095412	0	0	0	0.100876	0.172043	0	9.17345	0.226179	0	0	0.083867	0	4.02297	0.574284	0.102439	4.73889	0.677875	0.769282	0.074974	0	0.659837	0.18446	0	0.127105	1.66156	0.14207	2.56321	0.262704	0.105815	3.02187	0	0	0	0	0	0	0.090975	0.090174	0.119002	0	0	0.169193	0	0.095227	0	0.016928	0.267326	0	0.042254	0	0	0	0	0	0.135925	0	0	0	0	0	0.228848	0	0	0.034344	0.229447	0	0	0.378832	8.8913	0	0	0	17.9957	8.54878	0	22.7856	1.20409	6.60662	0.655651	0	6.14803	0	0	0	0.051959	0.731206	0.834344	1.73594	0.825823	0.194723	0	0	0	0.825168	0	2.0538	0.106406	1.81544	1.66825	0	0	0	4.38148	3.72532	9.15422	3.69954	0.832848	5.65623	1.79494	2.33627	0	0.176038	5.00374	2.94377	7.10482	1.17349	1.15049	0.140631	0	0.477602	2.41469	7.83345	1.85995	1.2169	0.03337	2.37135	20.8538	0.410782	4.526	2.72812	10.3952	0.106716	5.02401	1.61598	0.895279	0.225276
PYGM	3	0	0	0	0	0	0	0	0.087892	0	0	0	0.958699	0	0.647409	0	0	0	0	0	0	0	0	0.546945	0	0	0	0	0.09536	1.53822	0	0	0	1.1236	0	0	0	0	0	0	0	0	0	0.847463	0.343609	0	0.118994	0.483069	0.151776	0.34132	0.794224	0.670596	0.459339	0	0.048032	0.820352	2.12359	0.816248	1.35455	0.692822	3.01609	0.123077	1.0346	0.399567	0.818201	2.14075	1.54123	0.777781	0.611371	1.14979	0	0	0	0	2.11723	1.25084	0.459673	1.88648	0.013013	0.027691	0.134537	0	0	0	0	0	0	0	0	0	0	0	0	0	1.11411	6.59476	0	0	6.51664	0	0.041936	0.295326	0	0	0	4.08176	0.199529	0	0.553347	0	1.73905	0	0	1.76619	1.39795	0.179934	0	0	0	0	0	0.955649	0.479966	0.334869	0	0	0	0	0.088562	0.227152	0.397091	0	0.849256	0	0	0	0	0	0	0	0	0	0	0	0	0	0	0	0	0	0	0
PYGO1	5	0	0.003885	0.005745	0.459912	0.093395	0	0.078162	0.034076	0.270341	0.034645	0.031958	0.444317	0.142644	0.547521	0.137453	0.203893	0.671423	0	0.18681	0.066365	0.097639	0.465545	0	0.095574	1.06132	1.49689	0.023743	3.54545	0.126294	0.04256	0.007992	1.43101	0.185891	0.011639	0.012293	0.409855	0.089707	0	1.22552	2.12241	0.654756	0.394382	0.247894	0.15089	0.280298	0.096601	0	0.035962	0.018999	0.145275	0.137847	0.195862	0.170407	0.225011	0.734087	0.426294	0.33434	0.057931	0.257577	0.043655	0.144884	0.066132	0.030683	0.091636	0.19722	0.034088	0.161079	0.07503	0.190463	0.198691	0	0.002966	0.182144	0.132696	0.13352	0.127602	0.02428	0.104813	0.323922	0.386975	16.3767	0.319182	0.053875	0	0.112364	0	0	0	0.202689	0	1.14551	0.770795	6.11591	0.085463	2.25477	2.90757	0.185399	0.341259	0.221739	0	0.569159	0.160239	0.110625	0.022381	0.191199	0.035371	0.286792	0.740149	0.161032	0.222173	0.936958	0.24562	0.245992	0.400756	0.064321	0.326993	0.103097	0.15496	0.269482	0.067463	0.257894	0.147225	0.10724	0.086134	0.581542	0.089723	0.138324	0.233009	0.460878	0.28896	0	0.104398	0.29523	0.043871	0.05554	0.075863	0.082429	0.031516	0.091684	0.063744	0.076859	0.003706	0.378542	0.028246	0.046425	0.022706	0.102371	0.041938	0.028576	0.113522	0.079085
PYGO2	2	1.68727	1.18442	0.955065	0.951459	14.4598	0.766125	3.23331	7.80419	1.13425	6.40059	0.174661	2.70366	0.070984	0	8.1255	0	0	1.93538	9.46213	9.68354	2.15898	1.60265	3.95459	9.90411	1.90337	0.035736	1.34814	0	10.5326	12.3672	2.26188	16.2983	12.4401	21.0288	9.5483	9.15516	10.4896	4.26199	3.96434	3.7789	10.3681	6.91676	1.79323	0.816627	5.15541	1.44573	3.23486	3.13992	1.49386	3.85062	2.6926	3.03435	0.463403	1.67666	15.9127	34.7554	39.3202	26.1058	31.6894	18.6722	27.0157	23.2602	31.815	29.7895	25.9083	23.7789	28.8038	40.4398	30.605	6.27242	4.65271	8.03562	4.00992	11.6185	38.0527	25.8391	27.066	24.4403	22.3844	23.4686	0.059346	1.76245	0.048011	0	0.311608	0	0	0.36601	6.73761	23.7692	0	2.11898	0.938843	1.61365	40.9818	0	6.19781	5.01365	6.68158	2.08508	2.81112	0.443866	1.07139	5.28561	10.1325	0.633235	0.048423	0	3.10039	4.29355	4.21796	6.61986	5.81969	6.99206	7.70924	8.78677	1.27824	1.33952	2.90434	1.89066	10.7837	5.43674	4.84206	3.06382	2.19344	3.73308	1.90162	1.21847	2.86809	0.700501	10.6457	13.0399	5.92733	0	18.2828	0.457284	1.66833	1.27333	2.4303	0.056938	0.101026	0.119768	0.28661	5.86235	0.112452	1.74032	6.67581	4.57528	0.310454	5.34858	9.32424
PYROXD1	1	67.5187	0.822889	0.241093	1.44354	0.782822	1.74664	0.817651	1.76971	0	5.21042	0	3.08254	8.04971	0.518752	0.491823	0.852007	5.05048	0	6.60836	15.3487	10.4328	6.24603	8.2649	2.43159	7.66293	0.027068	12.2779	6.12186	4.76029	3.83532	9.0803	6.31615	6.31387	5.51793	13.8619	3.3164	8.84927	2.66072	14.5291	10.3983	6.93342	7.72094	2.55078	6.17036	3.91057	6.62316	0.259048	3.26425	6.33226	5.01359	0.497309	5.11701	0.824658	2.97154	3.51139	1.10313	0.81697	0.12093	1.01124	2.17114	0.934244	0.864923	0.769898	0.492683	1.7873	0.265517	0.758935	0.686921	1.26642	3.22381	0	0.889346	0	0.416718	3.15254	1.05227	0.667603	0.42823	0.866767	0.377908	0.045046	0	0	0	0	0.182224	0	0.278201	0.63786	0	0	0.008621	2.13519	0	0.037508	4.23787	0	0	0.117205	0.067372	0.474829	0.336175	1.77817	0	0.125966	0.160268	1.40521	0.446519	0.124581	0.23257	0.241276	0.755602	0.364435	1.12092	0.216732	0.600341	0.646724	0.87914	0.246643	0.035793	0.058716	0.069996	0.537503	0.930317	0.363306	0.135338	0.303562	0.106524	0.182022	0.066298	0.251292	1.93868	1.218	0.384041	1.53504	0.317551	0.023835	0.546311	0	0.307693	0.051011	0.332394	2.58373	1.84057	0.122987	0.429567	1.61597	0.183581	0.913821	0.138102	0.875442
PYROXD2	4	0	0.158497	0.256125	0	0	0	0	0	0	0	0	0	0	0	0	0	0	0	0	0.235496	0	0.062898	0	0	0	0	0	0	0	0	0	0	0	0	0	0	0	0	0	0	0	0	0	0	0	0	0	0.03636	0	0	0	0	0	0	0	0	0	0	0	0.130363	0	0	0	0	0	0	0	0	0	0.09251	0	0	0	0	0	0	0	0	0	0	0	0	0.077035	0	19.0692	0	0	0	0	0	0	0	0.753364	0	0.159014	2.80496	1.87961	0	5.33916	0	0.995994	0	0	0	14.6498	0	0.534248	0.131507	0.514707	1.96714	0.127793	1.45828	0	3.90611	10.3538	2.22737	4.88733	0.718517	4.11616	6.6938	1.38701	4.63287	1.98714	4.65557	3.82689	3.64752	2.88969	2.33475	2.10206	3.15764	0	0.042799	0.810733	5.99816	0	0.367593	0.152005	18.0906	0.081705	0.091269	0.108342	0.064323	0.510815	31.8774	0.241372	0.779355	9.0311	3.47092	8.49679	0	0.61538
PYURF	5	5.47577	14.953	152.994	4.11775	1.34876	6.88178	8.39136	45.4848	23.2445	17.6569	51.4084	73.1992	67.0607	52.3919	11.2729	23.1705	48.6567	2.02031	4.93378	60.094	18.3132	17.2469	39.924	7.22743	51.3571	63.8298	26.3154	63.2853	67.5205	8.775	15.3137	18.6402	8.92304	9.5691	20.6133	63.8404	140.311	4.68531	26.0748	39.8081	56.0391	37.2322	18.6179	16.1945	8.03593	13.461	13.8851	14.0898	13.0209	16.8252	11.8513	26.1925	5.03605	34.4093	19.5421	2.73853	5.62946	4.09397	7.61334	4.59208	10.204	5.80424	5.9834	6.16164	15.8431	4.80302	8.34182	9.40847	3.46715	17.3731	28.5075	1.23978	10.3515	5.14319	20.612	7.66181	9.03677	1.82406	0.646893	1.3403	218.743	6.88042	0.375422	0	13.1228	324.679	0	60.9804	0.736813	42.4906	47.0293	161.082	52.6423	29.1995	46.6491	44.6954	95.9327	26.7615	11.0493	9.50121	14.4102	246.181	20.8319	1.82494	7.78045	2.17927	26.4979	26.1171	0.813098	12.7693	32.6338	34.952	30.5489	14.1078	43.8123	74.7976	31.6259	17.71	42.8618	21.1101	22.5476	24.4066	33.899	39.9943	14.4275	15.2468	22.9369	17.1735	14.1952	22.3266	46.2289	5.71143	21.3019	48.9205	8.66299	17.5739	20.2727	51.8092	18.8858	24.7192	37.911	110.158	84.6372	39.4328	29.569	23.1089	60.4301	11.0833	14.2272	9.31067	23.0198
PYY	3	0	0	0	0	0	0	0	0	0	0	0	0	0	0	0	0	0	0	0	0	0	0	0	0	0	0	0	0	0	0	0	0	0	0	0	0	0	0	0	0	0	0	0	0	0	0	0	0	0	0	0	0	0	0	0	0	0	0	0	0	0	0	0	0.76187	0	0	0	0	0	0	0	0	0	0	0	0	0	0.048745	0.051861	0	0	0	0	0	0	0	0	0	0	0	0	0	0	0	0	1.24678	0	2.20567	0	0	0	0	0	0	0	0	0	0	0	0	2.55786	0	0.946927	0	0	0	4.25209	0	0	0.170384	0.218067	0	0.627165	0	0	0	0	0	0	0	0	5.36869	0.157971	0	0	0	0	0	0	0	0	0	0.226416	0	0	0	0	0	0	0	0
QDPR	2	1.85837	36.5534	1.98303	3.92171	2.28537	32.1185	40.3515	61.8041	0.824386	5.69062	0.567208	13.1196	70.1671	6.10852	5.08236	25.8414	5.67443	44.7218	48.4661	77.1327	14.9219	37.7424	22.1017	42.1654	27.7443	0.317313	97.5093	39.8685	68.7441	28.1756	30.8251	30.4033	33.2673	17.9184	4.82421	43.4814	48.2914	34.5516	29.1141	34.6896	37.6273	28.3078	42.9524	61.3744	53.404	45.2131	25.15	75.356	57.6172	59.505	49.9963	81.3096	18.3974	101.338	75.1525	25.2881	27.6939	25.4199	50.7324	37.034	48.128	36.1922	38.8377	49.0276	52.9053	24.0709	38.9329	39.2713	33.2879	51.7258	55.631	32.1342	20.8897	35.9943	65.0727	35.652	37.6455	53.3246	62.4489	60.0922	20.0707	0	1.3241	0	37.4529	0	0	0.798422	0	5.92649	12.5939	0.152461	12.4514	0.413962	0.767252	17.3439	0.869722	0	0.287862	0	0	1.53539	41.7516	54.2317	1.09963	3.70354	12.5986	2.3114	1.50984	23.0109	24.3034	25.0461	32.3837	24.3189	21.9504	31.8166	29.6248	10.5297	9.36774	0	12.4797	9.80385	25.0613	10.0908	17.2115	5.0248	15.2433	13.3083	14.8079	13.8946	33.8562	5.04744	20.5176	7.54306	19.9524	10.4832	6.22959	1.06456	17.7124	22.2131	19.6385	9.80427	2.17989	0.085575	17.3707	9.47943	6.68156	4.1906	2.86875	9.19504	0.211281
QKI	1	0.948727	3.84977	10.2548	3.16936	0.49637	4.61756	2.97207	5.39501	15.3744	0.511348	28.2456	4.16154	24.4657	28.6165	2.91311	3.25471	2.97726	15.4031	5.68973	7.64159	23.9429	6.893	6.18051	2.88497	24.8764	24.7692	18.276	25.5204	7.86343	15.4013	12.4555	12.4699	20.2889	18.807	16.2085	5.50212	7.9013	11.1848	8.23965	17.7886	15.6367	4.7898	7.2054	7.52074	4.63611	5.27023	6.73117	3.11819	8.51962	11.8655	5.73168	5.92611	3.23101	4.50667	6.43256	4.09494	15.093	1.43884	8.60505	4.47806	10.2456	8.13171	14.5158	10.276	9.74927	1.86301	6.72627	10.6727	7.0829	4.85013	8.02898	6.55335	2.42216	6.728	7.26082	16.3937	14.2212	36.6412	42.8096	37.756	5.09722	0	0.138356	5.64093	10.0761	12.7077	0	0.118196	2.43839	1.82004	2.69307	4.44948	11.9765	1.06297	4.07349	6.23784	4.52489	0.89802	2.68237	3.52193	1.6491	20.5863	3.96703	1.24729	4.66877	1.70086	4.55415	4.84719	2.64463	2.40854	7.4002	4.33294	9.09269	7.39636	1.7618	3.68997	6.90044	11.6807	8.76596	6.74198	2.66405	3.51399	3.85649	2.17724	2.18685	1.31462	9.74116	10.1575	8.51237	7.11432	8.0433	8.1698	11.1498	1.44425	2.83253	4.76476	0.916	0.925622	0.753387	2.1562	6.76257	2.76753	5.28174	4.23687	0.827041	1.92174	1.80014	1.18496	2.37271	1.45906	1.18906
QPCT	4	0	0	0	0.631674	0	0	0	0	0	0	0	0	0	1.37781	0	0	0	0.773334	0	0.293068	0	0.078403	0	0	0	0	0	0	0	0	0	0	0	0	0	0	0	0.300863	0	0	0	0	0	0	2.0542	0	0	0.044911	0	0	0	0	0	0	0	0	0	0	0	0	0	0	0	0	0	0	0.044382	0	0.128907	0	0	0	0	0	0	0	0	0	0	0	0	0	0.095847	0	0	0	0	0	0	0	0	0.343831	0	0	0	0	0	0	0	0	0	0.29663	0	0	0	0	0	0	0	0	4.45423	0	0	0.211525	0	0	0	5.01573	1.84781	0	1.59993	0.322914	0.588178	0.304249	0	0	0	0.093803	0.344957	0.843697	0	1.76692	4.16163	3.82752	2.46704	3.28197	0.063172	0.192044	2.16447	0.794386	0.067511	0	6.48137	0	8.50208	6.54573	0	1.0385	2.90382	1.3007	0
QPCTL	3	0.604932	0.40683	0.995966	1.79808	0	0.162671	0.96838	5.44665	2.09061	0.285165	0.404628	1.87398	0.246676	0.112582	2.16684	6.6667	0.030088	0	0.131984	0	0	0.242694	0.439426	0.144968	0	0.172158	0.227529	0	0.429902	0.385727	0.244008	0.136397	0.069711	0.426383	0.27145	0.372751	0.674885	0	0.180304	0.214791	0.33046	0.597144	1.46806	0.268095	1.25418	0.552546	1.13422	2.38774	0.17795	0.330022	0.622963	0.356069	0.047008	0.543056	0.961728	0.253722	0.217461	0	0.156253	0.007384	0.106484	0.091089	0.146415	0.058854	0.073943	0.004419	0.487977	0.025836	0.127642	0.435216	0.438508	0.881355	0	1.89966	0.169234	0.147231	0.153969	0.022501	0.020721	0.029076	0.19848	0	0	0	1.35203	0.038958	0	2.44271	0.051155	0	0	0.174361	0	0.305698	0.34745	0.572141	0	1.16673	3.95365	0.24665	0.710804	1.0399	0.135124	3.88344	4.91917	8.77234	3.85076	7.08888	8.2826	0.100242	1.52523	0.422839	0.775491	0.819653	2.5037	1.17658	2.25814	1.62299	0.492722	0.321448	0.92773	0.16802	0.623289	2.13493	4.5873	1.32752	0.18952	0.251386	0.42698	0.096684	0	1.04851	0.321826	1.70812	0.128552	0.27496	0.245217	0.124458	0.100434	0.463849	0.236833	0.090767	0.780881	0.088209	0.047872	0.063823	0.232497	0.345818	0.099382	0.344058	0.203692
QPRT	3	0	0.073138	2.13179	3.05324	1.14792	0	0	0.353597	0.358858	0	0	0.887533	0.077519	0	0.378216	0.412005	0	0	0.1273	0.325857	0	0.349023	0	0.014323	0	0	3.96088	0.223688	0.006119	0.194638	0.052555	0	0	0	0.076288	0	0.191112	0	0	0	0	5.68199	0.495915	0	0	0.13473	0	0.111588	0.220841	0	0.109813	0.029207	0	0.01676	0.640519	0	0	0.349723	0	0	0.031715	0	0.012446	0.079627	0	0	0	0.057272	0.099301	0	0	0.445134	1.10435	0.485826	0.003868	0.827996	0.00652	0	0	0	0.13095	0	0.229099	0	1.39348	0	0	369.749	0	16.9912	0	0.024252	16.6769	9.12597	0.238561	52.0204	0	23.5183	1.49609	0.049398	2.0533	0.660182	0.151458	59.0873	0.476038	4.47845	0.529312	0.881271	1.45145	0	1.24875	19.1053	14.4624	6.74534	4.41513	0.13628	0.627272	3.91087	6.78625	0.867152	6.68626	3.21019	5.58388	4.49696	4.00095	0.240357	0.58827	3.47473	11.7726	3.24836	0.150485	0.865845	0	14.5868	9.70149	38.8661	0.302351	5.3922	18.9387	0.16921	0.075125	0.536102	0.653377	0.945733	0.334998	59.6572	11.8819	60.2121	1.5393	0.144437	97.2226
QRFP	3	0	0	0	0	0	0	0	0	0	0	0	0	0	0	0	0	0	0	0	0	0	0	10.3023	0	4.41748	0	0	0	0	0	0	2.80363	4.20711	0	0	0	0	0	0	0	7.47135	0	0	0	0	0	0	0	0	0	0	0	0	0	65.3453	3.88616	1.30123	2.20165	3.87228	3.50738	4.51326	10.9544	1.64931	1.574	2.6653	3.68466	4.07967	1.16243	6.7113	0	0	0	0	0	5.02411	5.27708	0	0.207507	0	0	0	0	0	13.1936	0	0	0	0	0	0	0	0	0	0	0	0	0	27.3605	2.4987	0	0	4.8695	0	0	0	0	0	0	0	0	0	0	0	0	0	0	0	0	0	0	8.47482	0.363329	0	0	0	0	0	0	0	0	0	0	0	0	0	0	0	0	0	0	0	0	0	0	0	0	0	0	0	0	0
QRICH1	2	27.1532	21.2733	6.82983	2.4745	0.503376	27.1543	19.9727	9.0656	15.8599	17.7885	9.79881	15.4953	6.3668	26.0642	19.6226	1.09428	2.16262	16.2324	29.3066	16.5986	31.5834	22.871	12.7937	16.1017	36.1285	30.4934	14.9425	29.7218	12.0794	11.4361	16.3041	29.3011	55.7889	29.5668	23.3103	22.395	36.1371	6.23645	21.0211	18.3932	26.5151	19.1703	10.494	7.74931	6.53646	7.66851	4.98308	7.33507	9.45175	12.8149	11.0087	8.92199	5.20052	7.43419	29.3471	39.571	65.0839	39.9068	57.1678	55.606	70.0922	59.5722	101.73	71.2864	64.1701	58.3088	72.4595	79.1884	78.3146	14.2759	8.83168	9.69293	18.0899	8.09246	66.1759	100.717	39.3888	4.25716	3.72876	5.04997	7.06206	8.5942	0.374592	1.05977	4.86161	47.188	2.22603	2.14215	6.844	12.9796	51.3282	8.53141	24.7218	13.292	37.3121	25.2182	26.1847	2.44481	6.04457	8.30851	5.17985	3.02987	25.1259	6.8738	6.17925	1.23525	8.08166	1.38548	0.212317	2.9908	13.4661	11.231	25.3078	10.8207	5.29156	8.03835	14.9613	10.4065	19.6307	12.2606	16.713	37.5322	8.0342	5.82746	6.7533	6.01507	21.5724	12.8882	17.5845	16.9134	17.5138	25.478	19.9574	11.1335	8.26167	3.97633	2.29194	3.85433	3.42085	4.05388	1.93752	7.12402	2.04987	19.4263	14.8891	1.53939	4.34069	3.14943	6.00631	2.55527	2.15643
QRICH2	3	0.559486	0.113629	33.945	0	0	2.76915	0.248574	10.7801	0.500099	0	0.050661	1.34124	0.189354	1.5743	12.2224	0	0.489592	0	3.72622	15.0083	0.716672	5.14487	1.61151	5.45626	4.4666	0	0	0.133906	4.75997	9.20465	2.97983	0.013814	4.13033	2.75118	0.763867	1.49207	1.62456	0	0.016052	5.0697	0.053654	3.38689	0.297295	0.059598	2.73556	0.082652	0.224962	1.33044	0	0.065	0	0	0.101708	1.41282	1.15139	0.350397	0.095915	0	0.466011	0.268994	0.057408	0.120996	0	0	0.235155	0.071651	0.472332	0.308886	0.255499	0.067244	0.166524	4.31041	0.289423	0.143341	0.953591	0.018528	0.389751	0	0	0	0	0	0	1.26199	0	0	0	0	5.97092	0	0	7.32304	0	0	0	0	0.169465	0	0.096341	0.587157	0	0	2.91463	0	0.095708	0.860411	0	0	0	0.813936	0	0	0	4.64016	2.01821	0.738678	8.56542	1.00919	0.392545	0	1.03936	0.124151	2.83042	1.76847	2.07195	3.66355	12.9493	0	2.11302	0.558932	2.21137	0.257458	0	0.056273	0.154787	0	0.002093	0.12761	0.003384	5.36343	2.41948	0.053113	20.5307	0.102514	1.64494	1.3432	0.125629	0.103939	0.206664	1.01962	0
QRSL1	2	0.320485	0.074923	0.48293	0.481918	2.35209	1.57114	0	1.48881	0.302237	0	0.133168	2.26184	0.053712	1.03911	0.011875	3.52094	1.12405	1.76318	0.566059	14.8154	0.819521	6.87828	0.732532	0.273978	3.00315	0.02711	7.5078	0	1.94749	3.33349	4.5892	2.07825	3.45771	1.31464	0.025854	1.17859	0.312069	0	9.72952	1.46283	2.17196	1.38087	1.55411	0.867925	0.048957	1.0154	0.660399	4.10865	2.28462	3.62413	4.07264	2.29253	2.06476	2.38667	1.97819	4.42702	3.34113	1.93784	2.91432	1.7151	4.85448	1.69785	6.9183	5.26335	2.34083	3.26271	5.30383	6.13282	3.67585	4.35005	1.6261	7.43843	4.19273	2.98383	6.5203	4.68134	2.49622	3.05452	2.90479	3.4064	0.105268	4.68501	0	0	0	2.55503	0	0	0.425897	0	0	0.025903	0	0.013	0.187828	0	0.195469	0	0.208687	0.438588	0	0.112231	0	0.036357	0.75597	3.90562	3.25819	0.228098	0.316414	1.86343	0.307094	5.57257	4.25828	3.4655	4.20928	7.25932	0.59374	1.8833	5.31459	0.035672	3.25021	1.24667	2.39991	3.2326	2.86238	3.2342	2.39423	3.09573	2.71068	2.55408	2.51683	6.4256	4.8171	0	1.94156	0.753435	0.097874	2.26247	0.182197	0.957249	0.025545	12.5728	1.4041	4.13159	0.568508	3.7184	0.901712	1.6329	0.757051	1.25897	0
QSER1	5	0.274317	0	0.669644	0.309357	0	0.10431	1.40202	0.152911	0.123645	0.103545	1.92142	0.331479	0.798678	1.10725	0.026227	0.548668	4.33622	2.38619	0.502579	0.047611	1.0507	1.73292	0.563892	0.207409	0.761474	0.451252	6.78041	2.49124	0.192235	0.122494	2.45764	3.56922	0.233416	0.25056	2.06108	0.13787	0.77802	0.149249	3.06951	2.31998	0.260909	4.00773	0.728943	0.286014	0.50277	0.041628	0.334812	0.030144	0.307018	0.146703	2.04097	0.213067	0.433385	1.11076	0	0	0.069654	0	0.097776	0.039137	0.080349	0.014828	0.018347	0.105674	0.014741	0	0.065005	0.033646	0.072397	0	0	0	0	0.144728	0.087016	0.145541	0.095261	0.19248	0.371472	0.196667	3.51762	0.286246	0.093512	0.714787	1.61189	0.391843	0	0	0.636084	3.69048	1.18101	0.286945	1.98053	1.62623	7.70242	2.1539	0	0.408114	0.932517	0.76654	1.32759	4.21451	3.43881	0.114705	0.053959	1.58252	8.37416	1.2737	0.05402	1.99247	4.0526	4.65434	3.55639	1.67787	1.30195	2.91303	0.762874	2.34055	1.62784	2.4469	1.27603	1.50165	0.537498	1.34743	0.38981	0.105329	2.43764	2.4298	1.52132	1.55871	1.81711	1.93102	5.03882	0.956117	0.746728	0.444351	0.295287	0.210432	0.349355	0.129527	0.34883	1.62543	1.01345	0.774372	0.6668	0.551746	0.261581	0.511019	0.804948	0.426717	0.062588
QSOX1	4	40.6627	18.3055	0.998183	1.98531	1.94137	14.281	2.69842	2.08416	16.9894	22.8737	42.0408	6.41606	5.88836	0.860068	13.8771	0	0	11.6233	7.95469	3.86029	8.11541	13.2986	4.46977	11.3671	5.77914	1.61234	0.164935	3.03305	11.4806	13.3082	8.32598	3.38322	10.6173	4.72289	0.385098	7.74871	0.716366	0.190191	16.3001	5.82834	3.03668	13.0888	4.75869	1.40941	15.4917	5.86259	2.97529	13.7731	1.66557	4.3633	9.70123	3.12466	0.86541	6.73372	5.07145	12.073	1.53759	3.58177	1.76133	6.3028	3.23605	1.16123	1.34932	1.32051	7.43597	1.11541	1.73412	2.38274	0.490064	2.6837	0.943409	5.10549	3.76169	10.5756	8.03588	0.892412	0.806732	0.189633	0.485464	0.365981	2.59887	43.696	0.481147	62.3176	0.39094	13.7809	0	0	7.68766	0	1.97589	44.4559	11.3318	16.2963	20.2836	15.7623	0.32458	8.63347	25.6609	10.6766	15.2194	36.5419	23.1665	0.440953	7.48906	2.90412	1.26434	2.59468	0.135292	13.0515	9.23385	9.4013	10.1547	2.78014	25.3509	14.9904	36.0818	12.0711	8.75299	8.67492	8.86547	12.0292	18.1315	10.1487	7.9654	34.627	12.8949	15.744	4.99613	6.83302	6.69392	1.2574	2.96953	26.7905	17.4283	15.4145	59.732	12.6716	24.2567	4.91738	27.0161	13.1757	20.4227	21.9665	44.7473	20.9506	2.42946	19.5371	41.8107	17.8071	24.0565
QSOX2	2	6.09207	4.00027	6.663	0.654332	0	8.62551	0	2.90444	0.782136	0	30.6498	1.16507	0.097121	4.69975	7.96383	0	0.763299	2.92533	4.59092	4.53646	1.85411	1.98489	7.35926	4.68193	7.75221	0	0.564179	8.32404	1.48654	10.8859	5.67189	0.148434	7.81473	0.058785	1.23952	4.46298	10.1201	1.78385	0.07679	2.40835	4.87064	1.49925	11.2542	9.44793	3.19062	16.3474	2.11538	13.4037	13.0751	23.114	1.90454	13.5989	4.06488	7.69975	15.9163	18.6396	20.9168	16.5615	18.7804	28.2829	19.8893	18.8813	15.1827	13.6123	29.2931	17.6482	22.3961	10.2573	20.8384	4.80763	0.433072	0.302615	6.21193	9.69141	30.598	12.5384	14.4418	17.4413	16.4509	17.0808	0.040844	0	0.230953	0.751287	0	0	0	0.252355	0	0	8.06715	1.56977	4.83833	0	1.0198	2.88077	2.38594	0.862558	2.64214	0.122189	0	1.21849	3.01274	0.242465	1.71279	0	3.42621	0.173844	0.377184	1.26493	1.80409	3.36132	3.92765	5.00658	5.76454	2.72231	2.93187	1.71575	2.83665	0.064864	2.69733	1.64947	4.02003	1.79785	1.9217	3.5685	2.71725	3.28226	1.83765	4.65186	4.32305	0.0552	2.45834	7.71217	2.50208	0.261607	0.107982	5.11655	2.8533	7.00754	2.5654	10.0198	10.55	0.292545	0.617175	1.69651	1.36726	2.77138	3.4339	1.55905	0
QTRT1	3	0	0.262922	0.852756	157.028	0	0.334014	0	0	0.987114	0	0	8.8291	0.193328	3.68597	2.62875	0	0	1.03015	0	0.780677	0	0.942426	3.07255	26.4588	1.5516	0	0	0	0	60.2382	0	0.19336	12.8884	2.35458	16.2175	0	0	0	5.26196	1.80375	0	5.84236	0	0	5.46257	0.159388	0	13.8821	0.261266	1.89006	0.144554	1.35235	0	2.80072	15.3278	21.2897	5.64641	20.0308	8.39326	13.183	8.39599	13.6482	6.6211	7.70974	7.89703	2.08917	17.958	3.01504	6.81543	0	0.990681	0	0	6.20141	5.05022	2.48844	8.59081	2.37046	1.62961	1.93214	0.156498	0	0.38284	2.79935	0	0	0	0	0	0	0.42838	0	1.24845	29.1189	3.03533	0	0	23.1501	14.9075	0.233394	0.815949	1.18817	0	0	1.76306	0.555408	0	0.422104	0	1.62762	1.69584	3.27392	1.8407	18.6205	26.5994	1.46391	23.4331	2.39264	3.45652	0.126663	11.2218	5.4082	6.09972	8.07401	11.5567	32.8248	2.6579	6.88099	10.1454	1.65358	9.07318	2.95025	0.690569	0	0	0.203684	0	0.255863	11.8936	6.26365	0.180273	12.8796	0.169147	0	0.201079	26.5787	0.501987	1.86026	16.2899	0.719099	1.26863
R3HCC1	6	3.00405	17.6528	2.67082	0.751877	11.0888	47.8489	87.2532	39.2574	10.6458	4.56423	1.62582	24.5509	211.451	45.1323	120.288	7.94966	0	70.7051	69.7937	61.9334	9.65279	36.7823	112.869	36.1884	44.8955	8.55811	45.2638	42.2198	32.84	47.2104	34.3305	17.575	21.4986	111.88	16.4615	59.083	40.8662	3.57565	0.872224	20.0326	19.1182	23.3425	24.4719	2.58698	8.89869	6.76504	3.97724	4.73541	8.61171	6.0245	1.63025	2.24953	1.06749	20.4803	151.872	117.663	32.6598	91.1408	21.5496	77.4749	23.7413	47.1836	12.1759	16.686	56.2695	51.8965	79.2374	10.7887	73.7236	28.8451	10.3782	72.4085	14.2075	39.4747	94.4087	7.09247	26.3149	1.56862	2.34275	2.09722	75.5029	2.09342	0.453424	32.5061	0	0.562284	0	0.85808	17.6954	0	77.7703	24.6919	31.3239	31.4037	15.9578	35.0035	2.50623	53.9354	22.9524	10.0569	10.2699	18.6511	15.8554	3.33742	1.17491	2.49219	1.55078	1.71603	0	19.8745	12.9925	28.9735	45.307	27.2829	44.8223	78.3716	123.007	16.9914	20.4886	25.2618	40.4402	23.9895	51.0174	30.6267	31.2858	88.5321	24.8087	21.647	28.4299	19.6403	26.2934	47.3268	24.1979	39.7379	33.682	176.905	85.7443	19.7353	20.9683	15.7398	1.69417	123.765	48.3408	27.7189	50.2673	63.3274	34.987	29.8008	26.5006	62.1169	5.2358
R3HCC1L	6	53.4206	0	4.54814	0.893315	67.9441	6.90956	1.88213	1.58237	22.8862	0	0.164123	3.65475	5.11814	1.93045	5.03319	15.857	0	1.69684	13.6183	7.66796	5.88425	3.98183	2.275	12.4412	17.8928	8.0193	5.06234	20.3003	3.49747	7.86153	11.6755	9.05796	3.38717	7.71545	1.50514	6.11642	7.24674	8.56422	20.5765	24.5183	24.8358	4.00528	10.2252	9.4746	0	9.44663	5.85244	13.6462	21.3722	15.0135	0.241213	6.66162	3.28596	6.38984	12.6405	14.6913	4.46438	15.8769	9.41053	13.1218	11.301	3.48263	10.1873	9.4082	12.1371	9.71591	21.016	9.0861	11.9605	23.8213	21.823	29.8143	7.62883	13.9347	14.8684	10.8726	6.65591	0.464366	0.524295	0.362637	0	0	0.420735	0	21.2199	0.225162	2.14356	5.54133	2.47172	0	0	1.28431	6.17046	0.05823	0	0	6.17987	0	0	0.191279	0.293501	6.18741	2.58683	0	0	0.458891	0.100973	1.58652	1.68705	0	5.2363	5.06665	13.654	12.3012	4.14431	16.94	5.5525	1.27732	3.33838	3.53991	9.80166	5.61854	6.16697	12.0027	4.29436	3.91299	1.8618	4.73142	0.605065	6.0527	27.3701	15.096	18.3502	0	6.59192	1.685	0.83709	0.535538	2.18493	0.062222	0.9635	0.176284	8.56727	0.339286	6.77226	3.54592	0	16.036	6.69076	0.717928	0.418904
R3HDM1	2	1.82717	0	0.688243	0.457798	7.07715	0.461879	0.311166	2.22486	5.74642	0	0.063252	4.15772	0	1.48032	2.80756	15.4097	0.533959	1.6754	2.23435	0.10584	2.72541	4.14071	1.67062	0.549417	1.7959	1.85422	0.758332	2.86421	2.18612	0.231307	4.16815	1.55393	3.50122	0.578493	0.614038	1.62942	1.60206	0.330407	0.201712	5.49525	3.13878	1.73606	3.51893	2.0841	1.48883	2.01194	2.09659	1.42972	3.09291	8.13424	2.31224	3.3763	2.63722	3.48931	0.626465	0.57266	3.85415	0.690665	3.17181	1.33833	2.55785	1.58061	5.93243	2.9441	1.34137	1.13387	1.03678	3.7776	1.43842	5.97089	2.00025	8.39817	1.08681	2.85501	3.5587	4.61429	2.5838	5.89066	5.44091	6.38065	0	0.635436	0.138541	0	0.897858	0.171436	0	0	0.60695	0.684378	0.104642	1.03348	0.677362	0.312987	0.035661	5.29349	0.649711	0	0.297338	1.05819	0.678098	0.853045	0.399857	0.25431	1.55846	3.20374	4.545	2.492	0.158223	4.42664	3.17439	7.97467	4.30377	4.1906	1.37532	2.55469	0.359052	1.25483	4.38325	0	0.968756	1.69866	1.40688	2.76854	1.15253	0.347113	1.58899	3.239	1.08866	3.78946	3.10715	0.98839	4.77227	1.15708	1.58533	2.22516	0.022659	7.38194	0.270622	3.45738	0.047963	8.82673	0.022961	1.57623	0.108002	0.730023	0.136687	0.151135	0.461472	0.394349	0
R3HDM2	4	0.047537	10.3572	0.752289	0.396128	0.814138	1.2106	0	0.150822	0.921278	0.504135	0.138208	2.46585	3.09051	7.64983	8.5151	0.738243	0.583485	0.305144	2.07983	3.47008	3.82942	3.23289	1.5973	1.39384	0.577442	16.1038	3.13426	0	0.475044	1.85697	3.84092	11.1513	3.34743	1.64281	2.91782	3.78184	1.43066	1.56351	3.2004	2.17726	0.762477	5.44921	0.884169	0.324135	1.01665	0.049868	0.942497	2.07466	0.735596	0.860867	0.516781	1.06124	0	1.32661	2.28218	0.834241	2.75797	1.00585	2.03807	2.00401	1.39694	2.59035	1.2898	1.93538	1.82278	0.807221	2.15729	1.85725	1.74635	0.505007	0.297905	0.460309	0.791422	2.99606	2.08037	1.27317	3.05489	0.391009	1.31735	1.38948	2.3888	0.694945	0.189272	0	2.20838	0	0	11.5691	6.19208	2.9952	0	2.97416	5.92146	0.246848	30.4661	7.71287	2.33503	5.9599	2.35285	1.05076	4.93647	2.68069	0.462344	2.78072	4.37989	3.44946	1.72849	1.54972	3.24009	6.31248	5.82117	5.35831	8.76154	6.80873	6.727	4.80989	11.6004	3.08305	11.7394	2.94514	4.35501	9.268	10.1432	4.91033	5.4047	12.1655	25.1762	10.2599	9.2813	5.67121	6.27493	8.56704	4.71311	9.82052	8.47959	15.0458	12.3432	17.8999	0.448372	12.4777	1.60495	12.8992	6.6529	12.7081	14.7844	14.846	14.608	2.75394	6.90668	2.41892	8.95898
R3HDM4	2	47.0547	9.0211	34.5406	4.12793	5.77923	136.952	16.0271	98.9957	42.5695	35.9282	97.9803	89.7004	233.174	37.2553	26.0789	6.23902	0	7.21653	86.7551	45.1259	51.3231	70.9309	88.177	126.272	27.7772	37.5443	53.6744	20.8507	89.9914	81.2604	8.0218	41.841	76.1706	190.119	23.1289	28.6797	99.2487	91.095	11.6803	38.8793	56.428	26.5387	4.16688	0.329008	3.83528	0.456976	3.44722	4.49591	0.468145	2.43103	20.0475	2.22233	1.69105	3.38564	149.05	362.812	239.797	199.342	150.246	147.838	103.528	280.683	114.26	138.979	176.397	124.487	139.865	83.9124	122.52	8.45984	20.2549	28.2199	15.7937	12.2693	231.2	83.0393	169.85	62.9918	80.1186	97.7449	17.3981	16.4052	0.447254	17.9249	0	0	2.11556	43.2509	1.04998	7.1182	0.895066	12.5014	1.74973	17.4228	0.184733	5.2125	2.43343	34.8951	52.4535	6.741	8.07374	1.93674	46.3958	26.8227	5.25652	0.391201	0	0.606016	0.197775	18.2687	9.79694	3.4746	4.37176	7.30153	18.3642	5.76459	10.1514	11.7786	11.8661	23.3476	14.7672	8.04974	12.7387	10.5132	10.3541	14.8265	8.57378	14.002	14.6683	5.56015	10.6783	6.53383	7.50357	5.98717	4.37741	11.4632	0.883723	41.3738	5.59034	0.688567	22.4173	6.3599	2.31295	26.4536	7.85876	12.2929	4.49232	12.2688	1.53198	4.15036	6.42404
RAB10	1	15.0657	14.4198	26.9393	2.63426	17.147	6.05281	18.442	25.9311	28.9333	13.0089	42.3938	52.0028	36.3327	38.6494	7.67973	4.19682	21.1923	59.1255	27.4242	32.1566	62.2815	37.9088	33.7189	17.2533	32.3461	41.3337	43.9499	37.5402	31.2165	15.0906	32.9177	40.8787	21.9892	16.7088	34.6453	18.7347	77.5257	19.8752	33.6602	50.3961	31.7224	16.6131	13.9642	23.2923	12.8456	16.7308	4.95942	8.30416	21.8773	18.8934	4.63242	20.73	7.2763	18.4582	17.7821	9.99104	35.5743	6.08816	28.0872	23.6009	25.1382	43.8665	30.5775	26.9387	25.1368	18.58	35.9953	46.3744	29.3465	9.32567	17.1437	2.7565	4.99906	3.36931	25.074	32.1473	30.8535	54.7224	51.8817	42.5608	20.6128	40.2471	14.111	0	5.42749	6.7799	0	0	12.1115	16.5623	34.811	23.2375	46.3768	12.3561	14.4193	35.0993	10.4826	2.08291	9.30542	17.5515	4.15674	25.7783	8.6374	5.56257	1.03452	2.6315	15.2745	11.3607	0.363056	16.299	10.3717	12.4529	13.7453	9.38361	2.84713	12.3297	12.7444	3.88938	11.4629	7.41089	5.75965	9.71637	5.34585	2.03683	4.30846	2.02114	9.55708	14.3901	13.5892	14.4568	15.9787	20.1563	42.9333	19.9876	7.95677	9.51803	5.64013	6.60138	3.08407	3.28642	9.723	4.53578	20.1492	6.65648	10.1208	4.06584	1.76945	3.72601	9.1054	4.12721	8.22636
RAB11A	1	14.907	18.3643	38.802	16.8131	9.73315	21.5664	13.7043	26.7742	12.6999	21.0823	57.0871	20.9281	22.1037	38.1869	7.95867	6.42468	45.1791	51.5631	36.4782	37.1566	38.3233	42.5552	13.7081	19.8592	32.1404	38.4702	71.9388	31.0322	25.9362	14.3647	35.8684	31.4305	27.5042	18.1535	46.3335	34.4455	43.7786	79.3373	46.5516	42.8702	49.5693	46.3836	23.2693	39.9223	14.5928	23.6046	7.63798	18.5416	48.3595	49.9674	25.2233	52.2203	12.1984	24.1686	20.9288	16.8857	50.4893	16.6654	68.9808	31.6078	44.5028	45.384	55.2656	63.4191	42.1982	28.0961	58.4366	68.318	40.1582	28.8841	33.3717	9.54798	23.6816	20.3859	41.9	63.4337	53.5078	37.3847	32.172	20.5523	2.13705	3.39258	4.56058	0	13.5402	16.5167	0	29.1263	14.6221	5.96416	31.6009	10.7107	27.4359	11.4888	4.69751	12.5147	24.1476	3.22109	4.5982	10.0199	5.32154	66.1081	18.8177	15.334	6.2843	1.06518	10.2502	5.80941	1.23474	6.55631	34.0561	21.7149	21.2912	19.4541	6.32785	17.5251	8.98539	13.2735	22.1539	31.7453	15.5095	13.2455	11.1956	9.08289	6.34203	5.02811	12.5984	18.7524	12.3067	31.0747	31.8316	18.4796	40.0502	33.8775	6.87981	26.5928	35.4596	13.2734	3.80097	6.37986	45.539	12.442	16.136	10.0977	21.2718	8.93087	5.62795	6.52772	11.8471	2.60105	5.62778
RAB11B	6	4.42293	40.9458	14.8031	373.826	29.36	102.009	15.8171	252.378	77.7722	93.8238	15.142	165.79	288.362	65.3542	53.6398	56.2491	33.9668	21.1799	71.1567	20.6831	11.9278	31.8096	79.4369	63.5827	16.589	55.2416	7.36266	25.6461	232.345	55.758	29.6021	31.8769	32.2798	71.0581	8.30549	26.7293	309.722	33.5554	39.9291	46.3012	50.4553	52.2711	65.7977	21.1926	17.3055	38.5477	15.5103	42.9156	22.9858	23.4381	19.7087	28.6228	9.01373	16.8459	27.3144	17.9852	7.19803	2.65325	5.67732	5.14701	4.96355	4.30505	3.71621	5.13247	10.8132	1.64981	2.19702	0.868393	3.05758	23.3794	7.08205	27.3044	2.09403	15.0768	20.6182	1.39155	6.1765	1.38647	1.22926	1.30639	0.62067	44.4262	0.706685	0	133.906	19.4448	0	0	123.369	12.0659	16.8688	47.1195	4.9373	38.0636	10.2207	11.0328	11.8473	153.43	67.264	3.24241	7.1416	11.2528	62.2935	0	21.631	18.0756	21.3919	24.954	0.886882	34.7849	21.7854	31.7344	34.1903	34.3205	59.1193	43.8095	31.3639	20.5766	20.8123	34.1758	53.9462	52.5864	48.3118	32.9894	53.3516	56.6976	19.6659	20.9024	30.2496	27.5053	24.1933	17.8479	26.4644	76.57	12.0204	24.0457	82.2879	14.3127	91.1981	55.7815	74.5194	31.55	43.3007	11.8875	59.7094	34.9841	25.837	75.379	16.8261	81.9272	69.21
RAB11FIP1	5	0.241702	0.114684	0.655823	0.369333	0.279711	0.066218	0.222811	0.364666	0.134523	0.229213	0.111176	0.701332	1.25343	0.820079	2.44951	0	0	0.998607	0.022225	0.378559	3.89882	0.18103	0.119174	0.936272	3.70663	1.89638	0.016938	0.521109	0.625127	0.074965	0	0.061883	1.32453	0.016577	0.684329	2.84574	0.297892	0.315805	0.043825	0.325454	1.18365	1.68982	0.312786	0.356795	0.799108	0.032908	0	0.106214	0.055283	0.232137	0.119161	0.003515	0.121029	0.247866	0.199314	0	0.190592	0.082497	0.67664	0.001038	0	0.023566	0.043723	0.149234	0.046843	0	0.003827	0.013369	0.041359	0	0	0.098324	0	0	0.017362	0.050165	0.09089	0.064031	0.121111	0.018387	0.061406	0.341747	0.024781	1.13232	0.689596	0	0	5.31687	0	0	14.637	2.21615	15.2623	0.263628	0.025524	19.4708	0	2.91765	3.19991	5.97196	5.42869	0.30485	15.4926	0.045556	0.199541	1.29455	1.4314	0.689228	0.757113	0	1.98836	0	0.358505	1.98561	0.186442	0.12044	0.339739	0.101556	0.385018	0.250698	0.559964	0.894611	0.799543	0.687229	1.287	0.092123	0.630035	0.183205	1.00164	0.375762	1.53408	5.62812	0.929782	0	1.11256	0.158141	0.016206	0.013014	0.786471	0.030883	2.47946	0	0.792533	0.061606	0.887673	1.70896	0.003668	0.63383	5.52726	0.065793	0.109025
RAB11FIP2	1	0.213998	8.99659	0	0.643566	0	1.95036	4.70284	6.22994	1.54092	0.64708	3.43609	2.06567	2.85702	11.7674	1.31203	8.26954	0.939043	3.13699	2.4189	9.14193	6.15112	1.79825	2.34685	1.07419	14.8522	2.60258	6.53457	13.531	2.43332	0.735896	6.9765	6.53636	2.90245	1.00905	5.68405	1.93417	2.79936	5.73594	11.649	5.79368	5.56489	1.65707	2.50202	3.34016	4.44544	1.97119	1.73753	1.89023	2.38331	8.4844	3.50534	3.12698	1.22802	4.83242	2.7883	0.603811	0.907709	0	0.747371	0.673015	0.625959	0.254492	0.200313	0.293012	1.31062	0.109117	0.473472	0.564345	0.565841	1.80595	0.319748	8.80024	0.509483	4.6323	3.16972	0.423298	0.862513	1.73213	2.97237	2.39171	0.210997	0.446731	0.145965	0	1.73168	0.976803	0	0.372856	0.14195	13.4542	5.77921	0.500288	16.8852	1.28609	0.4009	24.4234	6.24036	0.636516	4.58343	3.58539	1.27278	7.7058	11.5409	0	1.17894	0.429119	13.1239	3.65259	0.111832	2.79857	0.241806	1.76588	0.568522	2.67377	0.821841	3.52363	5.19223	3.90489	2.76045	6.06873	1.13134	1.13418	0.389381	2.25688	1.21572	0.904369	6.01125	1.20951	2.04759	2.73281	3.51345	0.17305	1.43101	0.85397	0.058424	0.69401	0.063636	0.7909	0	0.014437	1.53256	0.544353	1.46879	0.585252	1.8185	0.369111	0.072032	0.225789	0.543971	0.110906	0
RAB11FIP3	4	0	0	1.26227	0.628787	0	0	0.213675	0.2743	7.11852	0	0.128798	0.497575	0.051908	0	0	0	0	0	0.101007	0.215381	0	0.085984	0.095611	0.95582	0	0	0.130375	0	3.33641	0.202155	0	0.035244	0.195766	0	0.067603	0.41889	3.74221	0	0.061586	0	0	0.800905	0	0.134956	0.757325	0.312061	0.843965	1.57257	0.408613	0.489475	1.96718	0.361014	0.229731	0.906637	15.117	2.03933	1.95073	4.33323	0.979491	0.503243	0.97931	2.14402	1.09758	1.19272	0.465965	2.06643	1.09411	0.247054	1.22012	1.49469	1.74526	1.83475	1.98535	3.08186	0.777591	0.99473	1.72373	0.081897	0.107602	0.039207	0	0	0.047592	0	0	0	1.67836	0	1.94794	3.48481	0	0	0	0.061519	0.049062	0	0.127978	0	0	0.131937	0.229935	0	0	4.1918	7.07811	0.837	0	0.248391	3.99101	0	4.08814	0	0.352876	1.67601	0.660454	0.046088	0.422384	0.265558	0.258761	0	1.77908	0.915246	0	1.46395	0.879543	0	0.644892	0.240718	0.352435	0.041079	2.96763	0.368214	0.695074	5.86841	9.46573	0.152789	0.062404	0.071446	1.58306	0.310435	1.78547	1.42461	0.567071	0.878811	3.0774	6.37069	10.6753	1.29516	1.40179	3.08744	2.00114
RAB11FIP4	6	0.770263	0	1.73625	1.0482	0	0.702776	4.40937	0.823812	0.325335	0.122124	0.096571	12.2063	0.679686	2.62512	0.245098	0.410739	0.135239	1.26972	2.79673	9.11916	3.34425	2.52972	4.60992	7.2851	5.93385	0.103994	2.91804	4.08714	1.6371	3.11312	2.73738	5.17626	8.26583	2.72804	3.25093	5.83187	5.93352	3.29594	0.12144	2.3885	3.19543	2.78107	2.14515	1.19904	2.29655	2.6701	1.00933	2.53887	1.30349	4.76059	1.50763	2.31648	0.82966	3.55597	2.85237	2.90096	1.93214	7.29479	3.51285	3.89947	2.06454	3.64749	3.27638	3.98263	3.60928	2.74724	2.59226	3.77923	2.39349	0.364016	4.00813	1.01982	0.917435	3.18279	6.75018	1.75298	1.88342	0.64358	0.882655	0.610738	0.021701	0.321453	0.105041	0.802217	0.70745	0	0	0	0.102066	0	3.3466	0.113786	0.171096	1.13228	5.76875	0	0.186764	4.01068	2.98798	0.976597	2.06403	0.484263	0.037143	5.6686	0.200968	0.613014	0.094091	0.150139	0.142433	0	0.610402	0.032987	1.01624	0.361608	0.045939	0	0.025957	0.759792	0.495749	7.11943	0.918949	0.382952	0.043119	0.470014	0.335604	0.183386	0.000907	0.164811	0.005433	0.256422	0.240259	0.124293	0.713834	0	0.002442	0.001151	0.002203	0.001749	0.007294	0.000516	0.003194	0.014491	0.000577	0.000697	0.001358	0.002209	0.060489	0.015621	0.009059	0.117887	0.001745
RAB11FIP5	3	3.03098	3.54237	0.456595	0.227885	10.3793	3.35576	0.929383	3.95886	1.36161	3.21273	0.189028	0.973575	11.1678	3.92941	2.09542	0	0.265805	0	1.56469	0	3.09981	8.26913	7.13523	7.43877	11.6762	5.61356	1.58007	1.30461	1.47618	3.68409	1.47796	1.12032	5.20002	4.7209	0.048884	7.29739	0.649572	1.64413	0.100359	3.92069	5.37938	1.82786	2.57718	0.394487	30.0026	1.00119	2.94583	8.27257	0.783177	4.85512	4.4074	3.36017	0.502592	4.5336	7.69122	11.1144	5.56878	3.09345	4.10687	5.443	4.07183	4.09623	4.19345	6.17085	6.08834	5.68642	4.90385	5.96732	5.9895	2.17601	2.71445	12.2558	0	5.25586	9.82313	2.59393	3.83581	2.16657	1.69461	2.27554	0.256028	0.632935	0.413692	0	4.69079	0	0	0	0	0	11.0519	2.2773	10.4482	8.43275	10.088	2.50848	6.18895	0.450576	2.86026	0.127649	3.59923	1.37947	12.0438	0	4.05647	0	0.490917	0.181471	0.078753	0	4.79854	6.30967	6.75014	10.8426	1.16342	2.44234	2.55257	8.96515	9.66594	11.8287	13.9518	10.0886	3.77594	8.04179	5.73607	2.56352	1.72507	3.42987	4.21032	2.97314	2.6164	4.19995	2.57072	0.090905	9.13346	9.19231	0.067708	2.56972	1.02833	7.0763	7.60797	0.858345	1.57804	13.5011	0.886856	5.11459	3.29929	6.61786	3.4258	5.55352	9.12204
RAB12	3	0	1.06715	1.23152	1.95554	0.897313	0	0.33221	0	0.541444	0.52134	0.267117	1.11534	0.475691	14.1387	0.23309	2.58928	0	0	0.132777	0	0	1.93556	0.148808	0.205485	0	0	0.050865	3.89155	0.144577	0.189019	0.601221	0.111624	1.04183	0.098426	0.264095	0	0	0	0.32916	0	0.093693	1.12607	0.690957	0.44736	1.58964	0.382031	0.260776	0.105047	0.469632	0.52623	0.258886	0.308809	0.235283	0.195242	0	0.737823	0.68347	0	0.12471	0	0.199821	0.140618	0.086794	0.388741	0.069768	0.166735	0.068642	0.079773	0.828256	0.556584	0.966583	0	2.31333	0.827774	0	0.522272	0.18129	1.84677	2.93596	3.34648	0	0.067972	1.63025	0	0	0	0	0	0	0	0	2.51282	0	0.252353	0	0.539603	0	0	0.292769	2.52482	0.479344	0.45778	0.078856	0	0.012812	1.62354	2.27996	0.506946	0	0.993489	1.60613	1.8933	1.38054	1.15153	0.434409	0.214358	2.07783	1.24373	0.202888	0.157009	0.355876	0.437602	0.378274	1.15199	5.4003	0.279845	0.785134	0.643756	1.09449	0.493053	1.03557	0.164536	2.49807	0.036045	0.372684	0.269073	0.031295	0.124909	0.089752	0.293739	0.083352	0.061848	2.17528	0.209366	0.238552	0.071623	0.413316	0.339701	0.058678	0.223996	0.348556
RAB13	4	0	0	4.68559	1.84214	6.04078	0.182832	0	0.718376	4.32169	3.7701	0.493506	13.5308	0.212993	0	0.240957	0	0	0	0	2.57097	0	1.26582	0	0.715833	0	0.525184	0.096686	0	0.162287	0.598541	0	0.566724	0	0.276397	0.503686	0	0	0	0.256223	0	0	4.27915	3.90403	0.124681	4.49437	0.347367	8.22101	0	0.142344	0.274879	0	0.227186	0.2152	0	1.68138	3.82689	3.2142	5.94173	0.54005	0.239686	2.52577	2.38485	0.326266	2.29583	5.24813	0.039568	0.4538	0.07516	1.13866	0.82792	0.361736	4.28244	2.8912	0.450273	2.06449	1.4704	4.62954	2.1603	0.383069	0	113.745	5.13235	60.9296	0	80.9386	6.86137	3.29167	111.997	91.6652	53.2427	38.1654	66.7596	37.0013	98.5729	108.402	0	18.551	204.856	151.98	77.8782	52.6976	10.4446	52.356	1.01991	26.6009	24.9549	10.5567	11.9539	45.2649	71.44	69.3579	82.9949	59.1388	138.67	74.822	69.332	64.1289	81.7757	90.4858	149.991	82.5457	71.0807	90.5049	151.78	115.154	68.2765	63.0049	133.084	113.41	87.4917	84.9956	78.0825	53.9398	86.2388	71.6502	106.246	259.891	121.639	79.4638	67.0645	144.205	111.319	78.3228	83.6325	67.3	123.96	96.7925	82.9228	81.5432	72.9892	41.8669
RAB14	1	46.1392	2.46708	41.2253	0.906926	1.84404	6.08314	11.7126	8.27876	9.75431	7.30603	12.8522	12.1085	10.7066	16.1262	2.31637	1.60613	6.61158	32.3474	11.1431	27.668	32.1902	11.8804	5.78954	2.83435	21.8736	20.7334	29.9626	48.9636	9.21758	8.59752	28.3177	15.4161	5.29098	4.03262	12.4505	6.85723	8.63703	8.61551	14.9964	24.9434	27.1628	7.53406	8.81424	5.56089	5.89645	5.93206	3.1753	9.00493	4.9355	23.9061	19.704	19.5951	4.33411	9.96728	8.27275	0.945146	4.56565	3.30585	2.21825	2.27555	2.11374	2.24968	3.56758	2.5023	3.4337	1.63568	2.49512	2.77436	1.43837	4.82977	3.96112	20.091	13.9897	14.1166	4.29512	3.06447	3.52279	6.28965	5.14187	3.12892	0.254735	0	0.274396	0	1.55564	15.4608	0	11.2776	6.6104	1.35643	4.30753	8.74603	24.479	5.93266	8.83522	13.9762	14.8877	0.896598	6.6235	10.7001	3.58112	25.1265	18.9391	13.3579	0.237407	5.28717	33.2517	16.2515	0.117542	4.82156	18.1874	13.0406	9.80681	16.5962	2.1789	6.39131	10.2095	18.0621	12.9149	26.201	6.34546	8.95331	1.73067	3.83618	3.1389	1.39119	8.76042	7.89546	6.46704	14.85	11.5951	11.5378	23.5756	9.01398	4.91508	3.30465	4.87265	7.32686	2.49693	3.3371	8.02584	11.7563	6.17779	8.91827	7.64697	3.06476	1.7259	1.17846	2.7787	1.52292	1.58141
RAB15	2	0	0	38.2773	0.308754	0.502688	0	0.209848	2.44376	0.368144	0	0.255189	0.98738	0.069073	0	2.45204	0	0.359796	0	2.93142	3.85709	0	0	1.03306	3.79386	2.56616	0	0.064017	0	1.00405	0.169984	0.431748	0.0468	4.19092	1.02862	0	3.42918	3.83131	0	0	0.926547	0	0.708758	7.20282	2.3874	4.51787	4.96126	3.64836	23.0637	3.865	6.58957	9.96927	4.33556	1.95647	8.857	8.16988	2.31629	4.97482	8.68146	8.29796	3.93435	6.31024	2.84225	6.55841	5.79471	9.83569	13.1635	7.81824	10.279	7.35866	4.97791	3.55139	14.5158	0.488009	9.67423	18.78	3.4707	5.65936	6.20768	9.41469	12.2317	0.057777	12.0125	0.233724	0	0	0	0	0	0	0	0	1.23101	10.9694	8.70069	0.192747	0	0	0	0.134086	1.29608	0.912561	0	10.8285	0	0.323438	0.205503	0.047175	0.895064	0.211993	4.18052	9.60834	4.89995	1.66361	2.36633	9.26824	13.0849	4.97893	4.99903	4.22452	6.99447	6.85107	6.54102	5.63485	3.58027	3.49519	4.10882	5.74968	4.60835	5.78493	6.06948	9.06609	7.49163	8.67126	5.72222	0	6.01032	0.030638	3.5322	1.04447	1.02566	12.4912	0.15545	9.70542	1.01383	0.620359	0.354655	0.368806	0.636489	0.63828	0.265728	0
RAB17	6	56.6841	0	0.797115	0	0	6.3389	8.21853	3.32532	5.45493	1.754	16.7699	8.53573	14.2483	6.2712	25.2928	0	1.33823	14.0953	4.22659	1.46549	1.79735	13.4916	9.296	6.2612	3.72377	9.32831	0	0	1.19781	4.83316	16.3857	1.27394	0.037179	4.68947	0	15.7923	2.97562	5.21941	26.5657	8.65118	9.13723	7.9703	0.406952	0	1.87289	0.446838	1.53121	1.19101	0.091544	0.440131	1.06762	0.506861	0.137756	0.643138	0.525504	1.19847	0	0.86299	0.048821	0.946889	0.071728	0	0	0	0.410823	0	0.566382	0.422951	0.058657	0.418545	0	0.52529	0	1.06438	0.917245	0.119777	0	0	0	0.064634	0	0	0.262073	0	0	0	0	0	0	0	0	0	0	0	0	0	0	0	0	0	0.563414	0.540296	0.186054	0	0	0	0	0	0	0	0	0	0	0	0	0	0	0	0.060005	0	0	0	0	0	0	0	0	0	0	0	0	0	0	0	0	0	0	0	0	0	0	0	0	0	0	0	0	0	0	0	0
RAB18	1	0	9.72907	1.17986	1.37504	0.33266	1.77598	6.12029	9.71305	19.4175	3.50126	35.2874	6.18054	14.3093	31.3496	1.16997	5.79986	13.4206	14.6069	7.9079	23.522	21.3693	18.592	9.25646	2.89119	20.8543	8.5044	36.3373	33.3111	12.3896	7.09609	21.8262	11.7545	4.87158	3.97568	17.9855	3.81176	16.0052	9.9186	31.7884	27.7846	24.2863	12.597	5.63736	9.05437	10.6111	9.66408	3.19916	3.96899	14.3288	9.56957	1.63581	9.14311	2.39905	6.20671	3.35983	2.12927	13.5067	1.88488	8.30865	7.16162	5.35322	6.94354	7.30839	6.28878	5.57536	1.81851	4.48292	4.63182	6.05477	5.15132	5.93318	3.24298	1.57621	3.32849	9.14043	13.0287	9.27709	9.80148	13.8928	9.58572	2.52286	2.84132	0.241151	0	3.00683	59.2476	0	0.23676	10.9266	0	10.526	1.02172	27.2157	2.03148	3.89027	8.64629	2.66356	2.63022	4.20289	12.4951	0.808427	47.8398	0.985814	7.05252	0.321338	0.409082	14.83	30.0095	0.106272	2.82457	14.7261	10.8182	9.39931	14.8718	1.16784	7.70667	5.10476	4.93892	6.03563	16.4999	2.55865	5.62663	1.4628	1.13983	2.19542	1.60653	5.71638	4.22977	5.00457	12.7986	20.8762	6.84116	9.60534	4.13596	4.21604	3.88765	3.73651	2.71368	1.01506	1.69042	2.48175	2.57902	21.6077	7.85466	1.75923	3.40696	1.26062	1.28127	2.33373	3.51943	1.13202
RAB1A	1	47.3848	59.2232	61.3194	25.6471	15.1459	28.0185	51.9573	105.23	14.7674	34.9878	23.6486	39.4795	32.3971	134.287	19.9905	10.2676	40.7819	121.552	102.229	113.835	167.187	85.0725	56.5514	40.4266	112.103	54.3577	135.308	122.018	91.5214	49.0643	79.8516	93.9679	49.6352	27.2121	94.9977	81.4262	105.135	46.5715	144.077	118.531	107.581	54.7491	58.2902	62.2629	63.8955	52.4499	23.0768	21.2797	81.4979	83.823	38.6826	68.1559	22.4102	39.0124	25.4374	21.4538	73.9224	9.51135	57.0056	27.6303	58.888	56.6559	75.9367	75.1574	47.383	32.6732	79.4776	95.0763	60.8636	78.9294	67.4927	39.9228	21.576	25.7739	75.2669	109.681	68.965	68.0295	52.5761	42.8146	6.73552	6.45827	89.7403	13.1019	146.309	36.4094	0	23.1018	93.3764	24.4071	145.584	50.7351	117.573	27.7068	110.036	80.6503	89.7037	17.5927	17.4347	38.8161	33.5018	103.127	73.4029	36.065	15.2163	2.84055	58.2986	35.2034	0.508384	17.9801	97.6428	80.496	82.2269	58.9248	6.85276	24.6073	48.6255	52.8323	57.9327	222.298	50.4546	59.1505	6.77795	11.4033	23.3583	12.6924	57.4613	70.2616	58.3863	141.223	92.5736	68.262	118.203	51.5933	26.7426	46.2624	37.9455	35.2584	12.2578	11.96	24.625	36.4395	117.013	58.2564	35.8424	24.6737	10.2921	8.95524	20.14	15.451	21.2366
RAB1B	3	28.0216	30.0057	129.982	184.77	29.9863	17.0947	20.5577	8.59483	10.8834	65.2086	38.4316	24.6136	95.2075	12.9276	14.0878	3.81286	0.627906	27.0938	45.3337	13.7745	7.37202	8.29802	55.5973	64.4483	6.7359	21.2781	2.72912	2.23676	22.7128	29.4717	22.9851	23.59	23.4229	27.7694	18.5591	20.3199	6.09904	18.8262	19.9119	8.44784	21.3574	65.3967	3.43591	1.05978	21.0814	2.52227	14.094	17.4827	1.63647	3.22826	8.50348	4.49165	1.42499	4.05285	7.8872	21.5877	7.67371	11.0706	8.66672	7.49257	7.42522	7.38141	4.17112	7.60754	10.329	5.82085	4.66651	1.58687	6.26559	9.03965	9.81917	6.33209	5.10982	11.7459	12.7082	3.75496	7.11549	1.94708	1.77206	1.18224	0.403682	55.5978	1.06497	0	4.27183	0	0	66.9514	27.3869	1.62839	43.6633	11.1417	2.40352	17.8563	6.93441	4.17639	2.00153	18.1219	43.5767	8.44047	3.1741	2.78538	8.98297	1.19905	5.38124	0	7.68744	0.975895	0.636745	9.41259	7.33946	7.52405	3.36751	12.2843	42.4016	25.6399	14.9813	14.1425	14.7224	30.4299	23.0459	22.2314	35.4131	31.7729	22.3705	31.3101	32.8619	8.33171	12.7143	10.2714	9.1818	10.3461	10.3014	18.7151	2.70014	40.8635	1.9947	2.9947	9.06061	20.3543	2.30525	6.02361	4.23684	30.6458	30.7546	33.3936	23.6828	60.8482	62.4089	62.8139	70.8094
RAB20	4	1.91247	46.7639	1.82064	0	32.9344	1.72089	21.9825	1.44135	32.224	58.5876	0.583171	53.086	3.94706	1.5725	35.4917	0	3.33601	16.7405	52.629	13.3552	15.3585	21.7301	7.88839	58.5167	31.5509	26.2971	4.73572	6.18773	32.6224	66.9538	7.4278	16.014	42.9601	18.1064	14.8564	27.2832	120.527	0.341763	26.3312	22.0916	22.8273	9.98214	70.1091	39.6485	11.6928	40.3846	23.199	41.5823	62.8073	81.1666	72.2857	48.5153	17.7134	21.0553	107.616	146.826	90.5905	155.263	184.864	215.357	151.623	222.975	171.417	113.213	159.715	152.263	174.922	277.819	216.109	11.9657	24.9313	1.73902	11.3114	139.067	179.111	104.926	130.665	127.933	116.81	132.875	4.29233	10.0077	0.109178	14.4731	0	0	5.15161	0	55.2039	80.5402	89.1479	17.1135	14.9514	7.956	5.30273	0	0	45.3474	2.6991	0.700551	1.40173	0	2.56087	67.7581	25.6523	12.3833	10.1842	0.54792	1.78981	6.96512	53.6555	133.842	119.626	124.42	31.4029	23.5528	22.6499	32.0783	76.0482	41.8579	151.235	126.512	86.5109	50.1797	65.7502	41.7439	19.6736	50.042	80.6102	45.6234	91.0472	162.011	111.007	152.915	220.984	303.351	209.346	129.484	169.714	159.863	171.034	122.994	87.4956	253.308	332.609	187.701	362.383	307.92	305.594	353.593	309.827
RAB21	5	1.60723	0.149649	4.70319	8.88187	6.98808	9.86608	6.56825	4.14046	18.6901	3.42431	0.377112	16.0115	15.4029	12.4464	10.4719	14.9797	5.44617	6.18945	3.82433	6.13564	11.6184	6.11997	2.38591	1.01281	5.39933	10.1531	4.70713	9.44199	1.99686	6.605	6.63775	3.70869	1.46567	3.5934	11.7373	9.56539	1.49906	0	23.9789	7.90003	7.71521	4.92896	8.71017	8.46044	2.71089	5.092	4.65218	3.63934	14.3115	8.6746	0.514877	8.53102	3.03103	5.0573	7.69708	2.68621	8.78011	0.781546	2.09555	2.2958	1.69001	3.41486	1.6619	3.67764	4.45242	1.79686	3.1157	4.42062	4.81473	4.87944	4.04493	1.46499	0.615573	3.26284	3.52871	3.60354	6.72843	3.33423	4.69985	5.86137	71.3532	11.5609	0.301123	49.23	19.8207	40.5961	0.127428	28.8132	8.19045	4.68273	45.8494	79.4662	19.6297	20.743	17.1966	19.772	49.0838	13.3199	15.0872	5.55689	5.74796	41.9	41.5638	18.9269	36.6409	11.7609	11.9786	15.5157	40.3321	9.55377	13.8078	7.25508	13.1038	16.3339	5.54227	3.05193	20.1675	13.8913	6.74409	50.4675	23.5322	20.7836	15.1012	19.5531	23.8922	14.3265	20.3763	21.5363	12.9956	14.8237	9.03268	28.9497	2.92804	33.6335	14.4314	11.6828	18.8747	18.289	13.6218	14.2973	24.5261	41.7212	13.4173	21.4301	9.58806	21.1974	10.7958	9.72735	4.32967	12.4821	24.3644
RAB22A	1	0.170556	0.244062	3.67682	0.345659	0.011321	0.986727	1.07257	1.8234	1.22974	4.73635	0.681944	1.85388	2.08974	5.07596	2.64201	0.633286	1.18511	2.4446	3.42434	4.27334	3.21928	2.96856	2.1003	1.07242	8.6971	6.01893	9.37627	6.1339	1.05495	2.66189	5.31698	4.02923	3.44687	0.767545	1.53837	4.07676	0.989322	4.48197	7.16805	5.32046	3.36574	1.65723	3.63865	3.10876	0.371495	2.9752	1.33801	2.50741	4.33107	5.87126	1.4591	5.39716	1.32238	2.86501	5.49179	1.55487	4.49031	1.34842	2.80677	2.13207	2.30447	1.28352	1.97382	2.88188	3.12396	1.52057	4.37381	2.94688	2.88626	4.44611	3.2048	2.82023	0.529937	3.10277	4.94272	2.79303	3.15359	4.99514	9.35186	9.40073	0.041795	0	0.134828	0	2.40798	0	0	1.42303	0.589647	2.32828	9.83028	4.85737	5.27191	1.05999	2.01299	6.74251	0.044941	1.57754	1.79149	1.61585	0.552008	11.1359	0.216339	2.14545	0.945104	0.442756	5.70594	1.68937	0.131481	0	6.01245	2.08012	2.08634	1.56642	0.857477	1.26733	1.90107	1.85409	2.44935	9.81329	2.33275	1.8022	0.482062	0.529689	17.3361	0.663708	1.27911	2.04351	2.256	2.63287	1.73449	3.59853	1.37386	2.54862	0.381936	0.599687	1.13398	1.32327	0.245529	0.477984	4.31874	1.89963	2.13506	0.42571	0.178092	1.27318	1.23319	0.529924	1.2073	0.478359	0.623724
RAB23	1	0	0	0.123161	0.245781	0	0.297377	0	0.289199	2.93594	0	0.135809	0.262385	0.931715	0	0	0.87038	0	2.76193	0.266885	0.227266	1.04504	1.48212	1.10172	0.186356	5.78607	0.968037	0.458047	4.22195	0.167744	1.6889	1.81799	1.69253	2.53736	0.66236	3.69281	0.983609	0.52825	0.590873	0.039867	3.98774	1.12415	0.778221	2.08485	5.45148	1.99765	2.64669	0.529213	0.802269	5.46256	4.99973	1.83285	2.61321	1.14302	1.45872	0.224198	0.717186	2.78183	0.247067	1.13822	1.34295	0.482664	0.565552	0.437586	1.41711	1.47445	0.249936	1.49914	1.82423	1.58425	0.451117	0.97569	0.378514	0	1.19153	1.25346	1.58829	1.95387	2.47538	3.47362	2.85368	0	0	0.037187	0	0	3.72301	0	0	0	1.82543	4.91876	0	0	0	0.344911	0.270596	2.99117	0.4859	0.532313	0.068824	0.242504	0.228989	0.710947	0	0.386087	0.327449	5.92895	0.130274	0.127222	0	0.554669	1.26088	0.37234	1.39074	0.073799	1.83991	0.49554	0.207299	0.302479	0.256011	0.207956	0.339705	0.091522	0	0	0.125696	0.465227	0.580163	0.611125	1.17058	0.770419	0.653605	6.34372	2.13865	3.04785	0.489121	0.219191	0.409336	0.409285	0.220608	0	0.185263	1.40627	0.238812	2.29105	0.031347	0.146754	0.425794	0.053535	0	0
RAB24	3	0.94669	0.222559	24.4897	0.711868	1.16438	0.141997	0	38.8124	0	1.44993	0	6.00832	0	0	0	0	0.825753	0	3.57617	1.60432	1.21641	0.088517	0	3.7519	4.66677	15.1083	0	2.94984	0.124188	5.59514	11.118	1.36178	0.819625	0	0.072583	0	0	8.79986	10.3385	2.84682	2.31673	2.82198	1.00601	0.196403	3.47313	0.68275	2.63662	0.10082	0.783394	0.538908	0.18551	0.266475	0.337425	0.339937	0	2.96101	0.492687	1.41868	1.14237	2.20727	2.02537	0.204791	0.820591	1.97214	4.89056	2.05225	0.751656	0.448783	0.751206	0.772839	4.20826	1.72237	0	1.41801	2.86507	1.18898	1.13672	0.061832	0	0.149332	63.7513	0	10.1612	238.932	0	0	0	0.81325	0	75.3664	0	4.37346	15.8606	25.5961	30.7184	29.1438	54.8333	1.403	1.20908	0	7.63496	51.2074	1.15243	0	0.373459	5.18792	6.93685	0.542837	0	4.13766	13.5876	29.4628	4.16838	7.4609	24.5919	24.5626	20.8568	5.36038	12.1973	0.21414	8.03162	10.0076	28.2497	9.01349	11.7284	8.23826	14.777	19.9005	21.3201	13.2905	12.2262	34.6325	5.34589	1.98255	0.797777	74.4351	0.642073	1.46236	24.4032	7.31482	8.26322	87.3546	2.57859	2.87688	37.8989	53.2418	5.74489	29.7926	31.3802	26.4817	8.74337
RAB25	2	0	12.8821	3.30707	2.15936	0	0	0	5.15202	2.52226	0	0	0	0	0	0	0	0	1.32768	0	0	0	0.406108	0	0	0.997786	0	0	0	23.7733	0.20107	6.87217	6.00166	0	0.107741	0	0.473569	0	0	0	0.204181	0	3.77367	1.52519	6.19763	35.1255	2.41235	1.69073	0.150079	3.62492	3.18753	0.274152	6.73218	0.499234	20.6674	4.92801	10.3092	6.3199	17.0926	4.13711	21.8955	9.71904	9.16324	5.25392	10.3871	14.9073	11.8136	11.6373	7.22556	4.69607	4.24961	0.423008	0	0	2.25602	21.3722	1.85847	22.7441	7.40975	12.5237	6.12072	0	0	0.32875	0	0	0	0	0	0	0	0	0	0	0.430374	0	0	0	2.12273	0	0	0	0	0	0	0	0	0	0	3.13369	0	0	0	1.45751	1.45659	0	2.03075	0	0	0	0	0.139904	0	0.402263	0	0	0	0	0	0	0	4.73172	0.093703	1.21097	0	0	0	0	0	0	0	0	0	0	0	0	0	0	0	0	0	0
RAB27A	2	2.09408	4.48595	0	3.91639	0.960939	20.9894	24.8302	17.7935	9.22371	0.387684	1.76323	5.19954	5.33052	9.75094	11.7704	15.8345	9.46303	10.0064	7.27835	9.14969	11.3032	0.04544	5.45689	5.53453	11.8727	4.35633	4.53452	5.58892	4.08746	3.58793	16.2834	2.15693	9.6705	8.22818	5.81897	25.883	9.92076	19.0516	10.7895	12.7824	7.54789	8.13001	31.1379	25.0501	21.3968	23.2381	20.9726	31.2213	19.9718	29.039	23.9426	26.9856	8.97858	30.7734	20.1084	13.6121	16.391	3.40973	17.0674	8.96701	12.8246	7.87898	11.9856	22.606	15.6418	15.4411	19.0397	24.296	12.5463	22.5556	12.8875	29.8476	8.86791	38.5455	14.7565	16.1834	18.7046	7.82407	10.2339	8.13718	0.110474	0	0.398406	0	0.650254	60.9316	0	0.852074	6.53056	0	4.08072	5.62264	6.56202	5.40402	7.18294	6.82965	2.37142	4.22061	9.50756	3.59202	6.49758	33.4205	0.047443	0.737944	1.38759	10.1027	2.1398	22.4109	18.6383	0.599087	6.96259	2.38572	2.23618	2.80723	1.71156	2.45634	6.56591	3.52503	2.01711	6.60256	4.22965	0.890077	2.37009	3.56751	3.51063	2.7032	2.45793	4.55393	3.66451	3.34849	5.90506	0.716738	0.686787	5.31111	7.61944	5.68163	40.4509	3.03026	4.42208	1.94688	13.2737	3.84764	5.19999	0.431796	0.579565	0.501181	0.619534	1.93875	0.317634	2.77707	11.5182
RAB27B	1	0	7.66028	0.138546	0.415705	0.225174	1.54058	1.50714	1.4354	4.81374	0.139254	6.88667	0.296682	0.798758	2.97886	0.846848	0.245657	0.808962	11.3111	3.19006	2.75197	6.35579	3.02793	1.17892	1.34301	7.83458	6.90042	6.82771	15.9919	1.92886	1.73585	4.46251	0.366034	1.586	1.72466	2.71304	2.03674	1.54844	1.2691	1.18842	8.31968	4.40404	2.53608	1.46926	0.705595	2.2521	0.864414	0.449313	0.778299	1.09683	1.07054	0.903431	1.03577	0.478396	1.55852	0.379166	0.115576	0.593622	0.628074	0.501035	0.315926	0.209413	0.259031	0.246488	0.520559	0.297075	0.164396	0.320356	0.734709	0.33393	0.637894	0.275481	0.535733	0.438908	0.436134	0.322376	0.462052	0.48659	1.61209	1.07517	1.41468	0	0.38471	0.209486	0	0	0	0	0	0	0	2.00332	0	0.204784	0.027002	0.06472	0	0.950705	0	0.029878	0.038853	0.411309	0.257614	0.022229	0	0.07252	0	0	0.18543	0.024124	0	0	0	0	0	0	0.081501	0	0	0	0	0	0	0	0	0	0	0	0.040836	0	0.060942	0	0	1.47963	0	0	0	0	0	0	0	0	0	0	0	0	0	0	0	0	0.023884	0
RAB28	2	0	0.195544	27.5313	1.25229	0	3.00377	6.38185	7.45249	12.5855	0	0	0.662011	17.3854	0	1.76443	9.93331	7.27065	8.18316	6.92382	11.6207	5.345	7.38291	4.00546	2.96858	20.0117	21.5707	3.4629	15.9467	6.55007	2.36975	8.23098	1.14761	7.70955	4.31228	14.6391	4.98052	2.08295	1.19313	1.93084	14.5886	12.9052	2.89232	18.5836	14.9731	2.0362	5.92658	3.65562	1.29151	15.8602	13.3515	1.25864	12.4034	5.8215	9.78108	2.85695	2.08424	8.3493	0.937313	4.39823	2.66144	5.77776	4.5496	11.5982	9.28878	6.02466	3.45211	7.23747	12.3386	4.82508	25.8982	13.3425	12.3496	2.95819	6.59788	9.00161	12.7891	7.20766	22.4558	36.3278	28.5905	8.06593	0	0.285024	0	0	0	0	0	7.25283	5.67416	16.1775	1.97661	0.929122	2.93703	0	0	14.2382	3.70436	1.5151	3.31574	0	0.588005	0	0	0	1.24563	3.25889	3.68831	0.209373	0	0.630772	4.63323	5.24658	3.56446	4.04407	0.821747	1.53962	0.887788	3.31116	19.8322	1.56871	2.37789	1.51602	0.301567	1.57001	1.28563	0.296929	3.06845	1.98314	4.14843	2.67348	19.6005	1.43062	3.19604	0	8.26015	0.563542	2.55044	0.703739	0.264503	0	0.079523	0.503915	7.55719	0.522035	2.64359	0.093526	0.051478	1.5919	7.19973	0.189408
RAB29	2	40.0879	9.07254	0.473149	6.98572	1.07873	22.0533	13.054	40.3566	16.7827	5.10558	3.73693	16.7726	5.90479	3.79906	29.694	10.0326	4.2446	18.5509	14.2138	3.52469	10.7092	4.53468	14.7424	8.96401	30.6503	36.9279	14.5988	25.9018	25.3204	28.8311	42.8815	12.1503	36.57	40.4603	22.7062	21.5086	40.578	6.20155	7.09286	9.0606	39.2925	20.2011	17.0889	9.48293	23.6798	12.4166	13.8618	27.6702	11.7319	26.1444	42.6698	11.3217	6.55388	18.742	45.9619	49.3856	63.163	32.2425	42.8541	19.9558	35.818	42.4778	59.254	41.7243	69.9659	9.19722	13.7931	23.8674	12.9583	16.9701	38.339	91.8976	31.9266	68.3927	49.6978	56.5986	31.6559	132.694	120.647	111.367	0.123932	0	0.150428	1.07672	14.0801	0	0	0	0	0.993098	6.64648	1.22186	18.6315	3.66065	10.5985	18.9793	0.767592	0	1.87144	0.092638	4.23904	4.94417	8.53761	0.429238	9.74116	4.54581	1.77144	2.22091	0.812778	0	6.65945	3.59977	10.5431	6.56646	5.33704	4.41726	7.63824	4.0672	3.66133	0.550568	6.95009	3.31644	15.3276	14.005	15.2394	3.90766	2.42068	2.07033	1.99523	1.56123	5.606	21.5618	6.20112	0.581005	1.00086	6.24976	2.4357	0.983702	1.30979	0.993399	1.02724	1.21655	1.39695	1.42222	0.078314	6.9165	10.2382	5.0849	3.2177	1.23961	1.19453
RAB2A	1	0.709498	6.63831	7.0772	3.1374	3.90725	5.26988	21.2158	37.2988	31.2722	12.1203	48.2328	38.2521	18.943	61.4844	2.1394	10.8614	15.8517	12.1189	8.43474	11.2293	31.8479	12.8735	8.98245	7.13994	27.2763	26.3421	32.4439	23.6191	22.8128	7.14884	14.1991	20.4542	10.4658	18.444	20.6798	12.1387	41.9111	14.8267	38.2757	24.0101	15.8447	28.2048	24.5775	30.162	14.0241	20.7731	8.46572	17.8889	35.5525	48.8127	14.4039	33.5613	10.0351	17.6945	9.30131	8.71751	24.7076	3.82134	22.8399	19.0276	19.5503	28.5825	18.7349	19.1866	21.0263	9.97147	20.2464	14.6818	14.2348	16.4369	18.987	34.5677	10.7505	27.9357	28.4073	31.3238	42.7608	34.7158	41.4423	38.676	17.1303	7.98895	0.242209	0.898486	17.9549	44.8298	0	1.81296	24.0559	8.60996	10.9924	9.66157	13.9245	4.44527	6.93114	16.41	13.9158	33.0769	12.1809	10.689	7.22008	8.52793	5.92499	4.6492	26.1646	4.79687	37.9464	31.3417	9.32512	9.0993	62.4899	19.3444	23.6882	20.5841	6.75056	20.0402	43.94	23.5918	37.7652	59.2766	21.4662	27.6688	13.2172	10.8687	12.4997	26.7615	21.9048	43.481	40.8332	38.7166	37.7289	41.439	28.0852	10.0095	30.263	5.24236	15.0081	21.0864	11.0894	7.09073	11.1217	19.846	17.1665	21.4761	22.4844	10.7133	13.8949	16.1224	8.31432	7.96969	19.8191
RAB2B	1	2.88129	18.187	23.9749	6.05467	1.72133	4.79946	16.2787	7.62006	3.17371	7.21995	12.5405	4.42562	15.2538	41.8039	2.83704	3.80971	31.5269	30.4405	20.505	7.91179	29.4098	26.4736	3.75068	3.92743	22.3631	27.9542	79.679	46.1273	9.77776	4.66198	35.2922	21.2693	5.38809	4.17817	24.5803	38.0967	11.7963	24.1028	23.8288	31.6733	45.6165	13.5342	14.9775	27.7173	26.3438	17.2968	6.20494	19.3168	30.1713	20.7405	4.22327	30.7525	3.72378	17.5463	6.98574	1.65326	6.78197	0.178468	3.57616	2.59058	0.93974	5.33672	1.02431	6.84323	3.79971	1.3028	4.27239	7.48901	4.57693	8.14059	7.95046	4.02864	8.43934	5.34863	2.76396	5.62163	8.2423	3.26284	3.19175	2.16264	0.199821	0	1.15054	0	11.087	0.268753	0	4.51655	3.15504	0	17.8826	12.5499	20.3425	1.43011	18.1236	0	3.63204	0.738151	0.823965	8.62687	0	19.7891	1.0921	1.82064	3.83706	4.05701	10.106	7.23212	1.74617	7.14147	10.5898	8.67017	11.7842	10.4905	5.55836	6.00899	2.7906	1.32783	3.10381	0.026518	4.47642	3.88231	2.94208	1.86279	6.88566	0.477203	7.44169	3.47852	1.38835	6.72589	5.61608	4.4646	19.9678	0.916598	1.62838	0.18982	8.41565	0.109358	0.441548	0.287369	3.26512	6.09541	18.85	0.740579	1.29005	2.07853	0.69257	1.15505	0.603415	0.460739	0.818358
RAB30	2	0.392179	1.22073	1.12937	0.098229	0	0.038706	1.60396	0	1.92474	0	0.054671	0.18428	0.477399	1.89969	0.346634	0.348596	0.229584	0.232954	0.186323	2.0879	0.667708	0.012048	0.797859	0.790615	0.99818	0.022051	1.2278	2.50006	0.58467	0.152696	0.560072	0.059296	0.381494	0.601366	0.241644	0.481959	0.460449	1.51793	2.37667	1.35333	2.00217	0	1.59837	2.55578	1.59763	1.33593	0.691692	0.610854	2.4077	3.73105	0.72325	1.82872	0.534872	0.916796	2.24162	1.94783	3.18904	1.61795	2.73663	1.57965	2.1031	2.37402	3.44042	2.6968	2.09344	2.57855	2.46044	3.56269	2.67068	4.47706	2.81625	4.26391	4.98461	2.76087	3.0874	2.69164	3.29833	5.17324	5.42595	5.44665	10.7432	0	0.014846	0	1.63252	0	0	0	0.519671	0	0.048905	0.629738	1.01656	0.021037	0.015285	3.56636	0	0.486205	0.263471	1.39275	0.867063	0.18258	0.031508	0.54671	0.771601	0.131146	0.04589	0.554594	0.257602	3.03914	0	0.167949	0.43001	0.39351	0.150212	0.665428	0.374669	0.052784	0.040033	0.029145	0.10778	0.369072	0.091491	0	1.66739	0.025063	0.776189	0.167683	0.180607	0.21315	1.8143	0.19459	0.785583	0.288604	0.035572	0.07059	0.026684	0.045812	0.081519	0.335174	1.09633	0.006139	0.51817	0.220263	0.013859	0.117973	0.019547	0.120445	0.009835	0.147333	0.024567
RAB31	5	0	0.154776	0.249429	0.746588	0.404909	0	0	0.146376	1.78334	0.250726	0.824914	1.06262	0.110995	0	0.06361	0	0	0	0	0.115056	0	0.061251	0	0.471743	0	0.056008	0.025765	0	0.127394	0.045607	0	0.018832	0.032171	0.150845	0.186952	0	0	0	0.065859	0	0	0	0.527695	0	0.809016	0	0	0	0	0	0.022352	0.03187	0.243577	0	0.454021	0.311187	0	0.250138	0.192068	0.284759	0	0.322081	0.022121	0.056622	0.035552	0.031695	0.08723	0.020301	0.050156	0	0	0	0.393624	0.043072	0.212222	0.126633	0.276245	0	0	0.055844	0.093184	1.38253	1.01665	0	2.44069	0	0	0.575413	95.2469	17.8755	19.2991	2.06046	13.2527	7.73068	12.9599	0	10.5018	5.90382	30.4537	7.69979	8.10236	0.115932	9.67765	7.74489	39.4816	10.6088	19.0734	14.1095	1.15898	8.66076	220.83	131.576	97.8465	37.6875	5.67898	4.3828	23.5241	223.689	167.3	129.071	38.0592	40.5851	36.0004	69.1608	36.3244	16.2913	24.3755	142.306	117.11	114.379	25.4852	53.8776	89.873	30.5628	53.6458	12.8421	33.9232	35.9245	16.0533	9.04586	16.228	39.6431	80.5558	31.464	48.8902	20.3775	19.1674	13.2813	31.8017	16.6695	33.73
RAB32	4	0	0	43.5634	3.80363	0	0.377276	0	0	0	0	8.90377	0.996994	9.91213	2.09396	0	0	0	1.16784	1.03682	0.442476	9.77189	1.78315	6.09231	2.34275	1.31797	28.1012	0.099887	1.82021	0	0.176645	11.1779	5.56204	0.122594	2.2817	0	0	0.72253	0	0.353482	3.1261	0.614772	3.31519	1.34342	1.28389	21.6527	0.178882	1.49607	2.72729	1.31952	1.27443	15.9984	1.99039	0.665223	1.65826	5.2077	0	1.1074	0	0.954761	4.21107	0.085431	1.23101	0.673542	0.538557	2.03144	1.14435	0.200815	1.24162	0.294164	0.683157	0	24.2161	0	0.772752	1.6021	0	0.885296	0	0.087882	0.160107	0.354138	0	0.144631	0	4.75135	0	0	0	0	0	5.35591	0.104604	0	0	0	4.21843	0	0	15.2639	14.5163	0	0.899108	0	0	1.99744	1.88436	0.137614	0	0	5.532	3.12462	6.32988	1.76435	2.88048	1.41955	0.413649	1.69723	7.67367	8.57798	0	4.62385	7.10685	8.85632	5.48038	3.56533	1.46886	1.35529	5.67698	6.80931	5.37727	5.17036	3.19662	8.2971	7.37212	23.5557	7.39569	42.1691	25.455	15.7409	13.5912	26.1912	14.6329	22.521	48.6252	12.1019	5.12242	37.669	12.2371	1.43197	8.94845	5.45552
RAB33A	4	1.39873	0	0	0	1.72728	0	0	0.295716	0	0	0	0	0	0	0	0	0	0	0	0.979865	0	1.84527	0	0	2.91628	0.120265	0	0	0	0.195793	0	0	0	0	0	0	0	0	0	0	6.00044	0	0	0.281533	0	0	0	0	0	0	0	0	0	0	0	0	0.246016	0	0	1.51244	0.094281	0	0	0.357237	0	0.271751	0.074093	0	0.326505	0.188354	0	0	0	0	0	0	0	0	0.145834	0.295208	0.195726	0	0	0	0	0	0	0	0	0	21.6177	0	0	0	0	0	1.33291	0	0	0	0	58.8077	0	0	0	0	0	0	0	0	0.532391	1.67772	1.5974	3.19162	1.56906	0	0	0.301184	2.58058	0.159454	2.93102	3.39492	5.6827	2.52376	0	0.542156	0.66672	4.24581	4.64821	6.72092	0	23.61	4.1185	13.205	29.9963	38.6757	40.7056	69.4695	18.7735	19.2945	15.8783	32.2008	37.2327	23.088	0.886308	3.91577	1.10096	9.00215	4.23563	1.97798	0.317443
RAB33B	5	0.028534	0	0.129039	0.901051	0.349093	0.778442	0.874915	0.230806	1.07846	0.036555	0.568678	0.288492	0.002872	0	0.23367	0.721855	0	2.19812	0.325695	0	1.75146	2.18645	1.02144	0.199603	1.30723	11.2451	4.45193	0	1.51835	1.30186	0.67683	0.613782	1.5475	1.24821	2.3391	0	0.533188	0.494947	1.59067	1.4708	0.490462	0.590322	1.11199	0.703652	0.896697	1.08929	0.473244	0.624291	1.01072	2.7143	1.34109	1.6526	0.454332	1.03726	0.704519	0.112666	0.40726	0	0.203412	0.654808	0.337015	0.641694	0.205939	0.342642	0.49648	0.1421	0.23463	0.14701	0.229758	0.804679	2.22221	0.669011	0	1.9769	0.52173	0.23593	0.381056	0.69294	1.24855	0.866542	0	0	0	7.07925	8.39701	7.60143	3.70841	16.9609	1.13798	0	0	0.167521	13.7106	0.154066	0.802889	9.35455	3.97119	3.05352	1.07373	5.91025	0.50787	0.119951	3.4341	0.572254	0.207977	1.98886	4.74613	0.741421	0.247086	0.099552	0.237371	0	0.281656	0.694148	0.207836	0.23086	2.31807	0.049839	0.316961	3.30469	0.291826	0.329662	0.505665	0.169346	0.902598	0.286646	1.58775	0.237534	0.425115	0.366985	1.61489	2.54718	3.65285	0.001713	0.294707	0.063345	0.52816	0.063109	0.277912	0.397627	0.046868	0.226452	0.161507	1.03706	1.18913	2.13442	0.501479	2.14673	0.100207	0.18617	0.015611
RAB34	4	0	0	0	0	1.7447	0	3e-06	0	0	4.93031	0.565656	9.99601	1.40423	0	0.279323	1.77599	0	0	0	9.47279	0	0	0	0.912907	3.74173	0.578218	0.111856	0	0.716647	0	0	2.49567	0	0.112315	0.664221	0	0	0	0	0	0	0	0.750374	0	13.1074	0	2.64848	0.073899	0	0	0	0.13001	0.245897	0	0	0	1e-06	2.00573	1.02045	0	0.285637	0.582441	0	0.120259	0.151262	0	0	0	0.219938	0	0	0	0	0	0.577307	1e-06	0.477161	0.046146	0.473936	0	48.803	157.907	56.0538	46.8267	0	50.411	25.2986	2.29524	89.7837	123.131	91.7204	101.055	110.98	147.637	53.1831	73.0037	38.9126	53.8114	77.8315	74.2548	94.2858	95.276	99.6511	7.84306	39.8803	2.80377	4.11417	67.8982	18.1864	67.3609	76.719	89.0308	89.8783	69.6084	56.6211	76.3029	91.6416	52.7285	61.8169	157.348	118.692	66.9368	98.7043	82.8772	99.3467	51.358	57.5097	71.2501	101.416	59.0054	67.1645	126.398	64.9515	261.946	131.359	159.97	124.368	137.796	73.2679	97.0052	141.527	61.9862	62.716	114.401	106.614	64.4609	99.9518	132.438	93.6719	110.582	42.2812
RAB35	3	0	0	0.518931	1.0828	0	2.9761	5.88751	12.4433	0.859507	1.09372	0.297556	29.9678	0	0	4.76977	0	0	2.20356	2.08926	0.167019	0.614499	2.20885	12.4014	8.74526	4.49937	0.244235	1.83538	0.804051	17.523	7.5887	1.61663	1.07194	7.89506	2.8023	2.29116	1.44166	3.37914	1.03829	2.40677	3.13713	12.2271	4.35135	3.06121	1.59411	1.17342	1.49678	0.773785	4.16405	7.30147	2.91253	4.40521	3.44487	0.525781	3.75593	16.1355	27.1376	17.2419	26.9812	10.7944	20.3051	11.9762	25.7377	12.0257	15.9198	13.9198	18.3114	10.9987	12.8095	13.0341	7.85524	1.7162	1.9366	7.41224	2.53512	15.0179	10.1966	17.1062	6.08489	5.88594	7.4325	0.064438	61.1913	0.208608	0	0	0	1.29807	0	29.4219	8.66566	0	11.368	0.534344	4.17185	0.169081	6.76385	1.61997	8.84682	8.95316	5.34911	0.710101	2.3596	2.26609	0.80181	0	0.480164	0.549018	0.946566	0.061667	0	4.89357	4.44166	0.972379	4.59262	1.51595	2.37195	9.77425	2.08559	6.4357	5.76183	5.49345	5.49389	3.83083	0.522807	1.36101	13.4907	1.42422	1.92198	3.43445	3.16057	4.17507	3.89207	0.805103	15.4705	15.6545	15.9718	6.2761	0.054707	13.5521	0.324037	4.52666	0.181969	0.326273	4.78851	5.29573	5.02258	2.69453	2.70669	7.47315	0.869262	6.12498
RAB36	2	0	0.081088	0.130694	0.612704	0.424267	0.065692	0.017721	1.28473	1.48966	0	0.515857	2.29542	19.6162	0	1.63043	2.92691	0.303995	4.92948	3.25379	0.241107	4.43462	3.20939	6.18307	3.40341	4.21242	0	0.02835	0	1.02381	0.072883	0.146508	5.5653	2.69711	3.32109	0	0.239036	0	0	2.38247	0.614836	3.97405	0.896828	1.73531	0.568671	0.868779	2.31831	1.71467	10.9125	1.57434	1.91741	4.72764	1.60328	0.831858	3.60395	9.98903	42.7063	21.5231	39.3003	20.8067	27.8556	20.9056	27.7822	22.6172	23.6674	19.9032	42.7554	18.7176	22.9069	28.4874	7.02517	15.8305	9.5993	8.24659	8.69921	21.3628	12.8257	21.1318	9.65507	9.09216	13.3686	0.146425	0.055712	0	0	0.127892	0	0	0	1.15256	0	6.39431	0.001402	1.15715	1.83684	0.101645	0	0.105854	0	0.084745	0	0.557159	0.242976	0.016063	0.144885	0.426897	3.03466	0.517232	0.365412	0.872553	1.51234	3.99241	4.69153	0.048273	4.86482	6.7952	8.56944	3.03667	0.233575	0.777285	21.1202	0.255338	0.422025	0.344644	3.57442	3.39618	1.0875	1.19265	0.810253	2.12599	0.18747	2.45366	2.51612	0.040686	2.18632	0.285466	0.001565	0.027134	0.850737	4.50142	3.29951	0.112143	0	2.46007	1.13286	0.46378	9.14559	0.95024	1.1698	9.28834	4.47254	0.007905
RAB38	1	11.0417	0.472217	0.382547	0	3.70574	6.9192	6.66616	5.39296	7.11467	2.30824	0.20373	3.18148	8.13	0	5.89004	1.3284	7.87618	10.1776	3.83483	19.2832	19.354	13.4346	3.45095	10.883	19.5244	17.5014	4.81705	4.57163	0.395817	0.069844	4.06318	0.520366	20.9872	0.605484	4.51902	17.3074	3.27012	0	18.3156	8.63336	8.15685	2.62151	39.4637	39.8271	13.5024	24.3809	1.59482	11.9994	38.9	36.7999	22.1576	49.0425	10.1665	23.1701	3.4443	2.8247	5.05822	1.87862	3.81532	6.24951	5.72285	4.34267	16.191	9.33086	10.0064	7.98557	6.31581	12.5651	7.81061	12.6836	8.0254	20.1668	1.18691	28.5806	21.4672	6.59288	5.89245	1.57344	5.05699	4.82891	0	0	0.11464	0	0	0	0	0	2.69739	0	0	0	1.12142	2.08974	0.118494	6.68353	0	0	0	0	0	82.804	0	0	0.396065	0	0	2.10238	0.499582	0	1.52291	0	0	0.506526	0	0	0.168594	0.429319	0.079337	0	0.09798	2.70456	1.26525	0	4.72584	0	3.22385	0.11231	1.24075	1.21357	4.05814	0.193185	8.72497	8.3667	0.423844	0.457036	0	0	2.13974	3.05206	16.0952	0	0	0	0.721476	0.48331	0	0.433862	2.81075	0	0
RAB39B	3	0	0	0	0	0	0.11492	0	0.167416	0	0	0	0.304191	0	0	0	0.504778	0.332473	0	0.232025	0	0	0	0	1.44372	0	0	0	0	0	0.026154	0	0	0	0	0	0	0	0	0	0	0	0	0	0	0	0.113368	0	0	0.046453	0	0	0.546779	0	0	0	0	0.258738	0	0.317564	0.363085	0.898143	0.451187	0.506957	0.32441	0.366666	0.072699	0.279997	0.093074	0.057553	0	0.339445	0	0	0.049201	0.609696	0.087289	0.580651	0.173362	0.777304	0.544049	0.053386	0	0	0	0	0	0	0	0	0	2.57175	0	0	1.78477	0	2.51326	0	2.25498	0	0.079828	0	0	0	0	0	0	0.04367	0.451897	0	0	1.07321	0.978068	0.864229	0.379955	0	2.25905	0.511018	0.60191	0.43955	0	0.092792	0.269819	1.43383	0	0	0	1.93489	0.505509	0.216053	0.075539	0.59732	0.783712	0	0	0	0.205511	13.5215	0.280793	0.413512	0	0	0.071742	0	0	1.21264	0.218337	0	0	0.0776	0.24549	0.345867
RAB3A	2	0.971831	0	20.7292	2.92316	5.97789	10.0538	0	14.4299	3.44625	0	0	4.62307	5.68651	3.19741	8.92637	2.57292	0	0.895554	4.97142	8.82342	0.624436	3.27266	8.46296	6.48545	3.03783	0	4.12641	1.39755	24.7523	2.23042	0.517233	4.64339	2.78172	0	0	2.25652	0.372749	0	0.066794	1.83252	0.563725	1.69122	12.3917	4.02525	9.50695	5.03804	2.31809	2.42969	5.3907	3.53559	3.73991	2.45918	2.2485	4.41845	3.33453	8.50907	7.92903	12.3734	7.39382	8.5014	5.24676	16.0815	9.00484	7.95745	15.1061	6.6642	2.15781	2.98155	2.46875	12.5529	5.75757	5.07892	12.6437	4.96461	18.1628	6.60294	9.50588	3.55439	4.25433	4.55202	0.272622	2.0343	0.332906	0	0	0	0	0	0	0	2.22879	0	0	0	0	0	0	0	0	0	0	0	0	0	0	0.967968	0.10771	1.85428	0.726913	0	0	0.105306	0.246366	0.245103	0	0	0	0	0	0	2.70384	0	1.08883	0.351675	0	0	0	0	0.560213	0.065234	7.06229	0	0	0	0	0.176916	0	0	4.61315	4.53053	0.078265	0	0	0	0	0.093566	0	0	0	0.250573	0.220954
RAB3B	3	62.7279	4.90185	2.54696	82.7585	7.46022	42.4173	23.8708	13.065	21.3532	20.0705	5.17445	11.5341	14.5679	7.45704	21.1671	23.0737	0.540547	2.55093	3.5899	2.01001	1.24273	3.72896	10.3621	4.80553	1.73981	8.1574	14.7778	1.98956	15.6979	4.14332	5.5784	2.57972	0.92915	7.97174	2.95809	3.92342	5.26525	2.13814	3.47869	2.62661	3.86279	7.96	3.06609	0.504611	10.1698	1.80481	26.1601	14.2479	0.595634	1.48944	15.1642	1.16767	1.38874	8.69809	22.9926	2.59609	0.79041	2.03433	0.543315	1.14411	0.658541	2.20742	0.418575	0.592576	1.3611	0.589446	0.782419	0.542745	0.575318	1.84168	2.08494	21.5313	4.91387	10.8124	0.810636	0.31496	0.688697	0.60309	0.59643	0.644419	2.19429	15.8416	1.45356	1.22199	5.9958	0.941109	3.81063	4.15906	8.48379	4.02206	0.659911	1.97533	9.35616	5.82781	11.1345	3.37779	1.8474	32.9872	12.9257	5.23041	9.67646	0.967568	6.71027	40.723	41.2985	32.2114	11.7945	13.7607	37.1893	6.2576	6.36853	6.81024	4.43328	8.53165	23.503	7.40596	16.9025	12.7756	6.2859	18.5152	13.5366	8.45282	16.5424	27.3042	25.3905	19.376	7.71741	9.88121	12.5437	6.22652	3.84117	3.99332	4.36434	3.29263	3.4653	7.50671	2.87698	3.33578	4.46706	6.24955	2.24641	4.72469	4.90744	5.77731	4.14178	6.01293	6.53591	7.80726	6.1305	8.03115	8.76889
RAB3D	2	0	1.09523	0.116099	0	0	0.140239	1.10271	0.617434	0.524146	0	1.40952	0.503075	1.36691	0.202428	0.159005	9.46357	0	1.13047	0.984117	0.535657	0.197039	1.62506	1.26815	2.42361	1.81865	0.02607	1.72699	0.147423	1.50653	0.551965	1.18536	0.543441	1.24343	0.234189	0.08701	0.103069	1.44116	2.22923	0.081675	0.14693	0.882478	1.85907	3.13972	2.32272	2.44855	1.15668	2.68344	2.48587	3.79156	5.3822	4.72373	4.09983	1.58976	1.60061	2.32545	1.60254	2.23688	0.582555	1.33237	2.03192	1.88113	1.76633	1.23613	2.21492	3.21175	3.38352	2.69672	4.02694	3.17642	3.64925	1.01216	5.32999	1.83322	5.25929	2.36869	1.10731	1.98273	0.643918	0.738607	1.56015	0	0	0	0	0	0.175574	0	0	0	0	0	0.085077	0	0.098064	0	0	0.281881	0.481134	0.208049	0.129812	0.686258	0.539627	1.67543	0	0.303028	1.51282	0.025863	0.599594	0.282106	0	0.631371	0.033079	0	0.289552	0.533376	1.05472	0.207672	0.454166	0.926208	2.61779	0.536664	0.386261	1.18622	0.310682	2.311	0.177763	1.15781	0.515134	0.637489	0.430279	0.483898	0.211685	0.420855	0.038797	1.72118	0.240044	0.035603	2.58359	0.833778	0.021493	0.029712	0.051177	0.078418	0.001876	0.203523	0.423609	0.274113	2.2053	0.361843	0.0918	0.02694
RAB3GAP1	2	5.05423	5.15964	1.00108	0.800101	6.82987	3.71455	0.951417	7.31472	2.63074	4.02595	2.60263	4.27534	0.266837	2.58359	1.68426	1.06204	1.63312	6.58322	1.82474	8.68896	8.16027	8.33562	2.18854	2.3971	7.6632	7.12824	6.53744	1.84455	3.30693	3.51576	3.9723	8.22451	4.70057	8.12891	6.64552	11.1251	12.6066	7.02779	5.41542	9.58633	6.69705	14.8899	11.4519	5.90191	17.8804	9.6496	4.20588	16.3422	13.568	20.911	14.5956	8.92641	3.29044	9.08611	6.20299	4.5032	7.52735	3.11918	7.51741	3.68135	7.29196	4.37202	5.61985	7.84154	9.00306	2.54531	5.45314	4.51162	4.32679	16.935	13.4279	18.3604	25.3239	21.5786	7.88246	9.17198	10.6529	15.1873	15.0556	17.7345	2.28514	0.55426	0	0	0	0	0.719216	0	1.58916	1.79213	5.39553	1.22398	6.50679	2.92745	10.8422	6.16278	14.6554	0.394693	2.37794	0.952636	7.90375	6.702	0.160506	12.2305	7.01533	4.13234	13.8533	3.03407	1.45495	9.2796	1.75429	2.91034	5.99172	5.98711	3.84519	2.67364	4.12319	4.46568	6.631	9.27589	3.42441	3.22842	2.53215	1.7407	1.76204	2.76054	5.70876	5.0154	2.82903	4.65188	3.75167	8.58963	0.491518	1.35522	8.07828	0.431651	0.039506	4.43412	1.50468	1.59754	6.33499	2.00742	9.61401	2.25717	0.212155	2.67769	0.746264	1.10589	6.42024	1.68845	0.060534
RAB3GAP2	2	0	7.43196	8.78999	1.18998	0.05371	1.68407	8.44882	3.48406	1.90096	2.12567	0.220327	3.71616	2.1685	17.0769	4.07303	2.81304	2.00708	10.47	3.86735	0.18319	11.3423	5.453	3.13357	2.92993	15.1952	20.975	11.9356	7.48227	3.6507	4.19469	9.81102	9.84775	13.2954	0.88311	9.26408	4.35843	6.42668	3.7609	3.09965	7.79302	9.75906	8.77101	8.13131	6.64051	8.59562	6.22938	6.93275	8.71206	9.05344	11.763	12.3977	10.7732	3.62085	8.5412	8.32121	7.88529	16.1119	4.19559	7.22973	6.37935	9.27179	6.67339	13.63	8.51964	8.10731	4.80063	7.91956	9.34008	6.66507	11.2991	12.5134	14.1532	22.6168	11.1502	11.8654	21.7012	9.50531	24.9387	29.5741	24.8909	1.3627	1.10122	0.119927	0.915071	7.62711	0.100412	0	0.153319	0.932671	0	8.69898	0.369354	1.17235	0.850098	1.74957	3.92577	3.20071	0.784778	2.72907	0.148302	0.130843	0.798782	0.572616	1.47052	3.63275	1.0583	10.2585	6.33796	0.368503	4.85465	6.95273	6.57388	8.98925	12.9801	3.55652	6.88314	2.608	6.7352	7.45252	14.4428	3.26387	4.99513	2.21938	3.1346	2.52832	2.24203	4.28074	4.3507	5.88875	4.20355	8.64825	7.81572	10.7558	2.54757	3.52981	2.43852	2.42517	1.6294	0.964092	0.602968	4.60826	1.47087	3.82609	2.38547	0.922995	0.741312	1.53998	1.16364	1.55372	1.24347	0.962845
RAB3IL1	6	3.26445	20.5141	0.989354	9.32755	98.518	8.36003	2.00155	20.2202	6.41481	7.95779	0.268196	38.4163	42.8091	1.06628	14.9305	13.0001	0.570848	6.00182	8.26667	0	2.51078	14.1528	16.042	20.6476	7.01964	3.44139	4.44395	1.71943	20.675	24.1068	2.72557	0.336545	12.4137	37.6152	3.4927	2.39141	18.7949	1.17309	6.39128	6.57628	6.58626	14.7005	6.24453	0.898282	2.39436	3.54793	4.1895	7.10196	1.10019	2.94366	12.6498	2.60452	1.65362	5.48942	2.68745	12.0533	8.63575	12.0337	6.04872	5.91575	2.98619	14.8051	4.35391	5.62763	5.1673	3.62082	2.96394	1.92003	3.14129	8.40544	4.6588	14.0007	1.54855	10.804	7.12882	2.89216	6.17662	0.021314	0.158749	0.19281	0.091732	0	0.074407	9.99995	0.48454	0	0	0	0	0	0	0.319199	0	0.675267	0.076786	0	0.201574	0	0.322143	0.137038	0.481283	2.07076	0.158369	0	0	0	0	0.127232	0.24897	0	0	0	0	0	0.147106	0.358737	0	0	0	0	0.414788	0	0	0	0	0	0	0	0	0	1.03997	0	0.065163	0.131622	0	0.059165	0	0.521602	0.684186	8.28792	2.56342	0	0	0	0	0	0	0	1.06464	0.168689	0.297273
RAB3IP	1	2.49219	2.79223	0.246967	1.20851	0.265098	1.14254	4.33214	4.95391	2.08038	0.226092	4.42547	2.2379	3.36978	5.30463	2.92333	3.3221	7.44504	6.97726	2.61119	4.32989	2.40196	2.52922	2.33668	1.37537	7.81657	15.1703	10.3247	4.64485	3.65015	1.93049	5.9798	8.98779	3.27	3.70886	0.912981	3.32097	4.91759	1.5295	10.3372	3.75106	7.30497	4.33717	2.00341	0.919573	3.18269	1.14258	1.84778	2.43002	1.39219	3.78971	0.616289	1.29433	0.307963	2.35022	0.801616	0.439918	0.526243	0.157023	0.726212	0.554739	0.51005	0.727663	0.473196	0.723605	1.24251	0.416671	1.22792	0.542309	0.490354	0.793285	0.655565	7.97709	0.347953	2.40654	1.19619	0.586494	0.417428	0.556676	0.772668	1.14638	0.535413	0.304661	0.099627	0.376951	0.159457	1.07651	0	0.262986	0.871429	0.324513	3.82798	0.945566	0.162153	0.802098	1.75694	0.603873	0	0.322922	3.58272	7.08558	1.13115	5.41414	0.174443	9.07622	2.80343	3.22177	1.69389	1.62833	0.508479	0.265151	1.43028	4.0574	2.36856	1.69355	0.975668	0.579633	1.1235	3.57386	2.83374	0.037079	1.76041	2.07521	3.89924	2.48022	2.54547	0.481576	1.13682	3.65214	2.69751	2.49992	3.35572	2.61722	7.21091	1.25576	0.068344	3.97438	0.596063	1.54781	2.46085	1.34049	0.477393	3.99974	5.91494	0.856666	1.22341	4.07295	0.628503	5.86744	1.83268	0.872566	2.31666
RAB40A	4	0	0	0	0	0	0	0	0.827514	0	0	0	0	0	0	2.92509	0	0	0	0.075419	0	0	0	6.45969	0	0	0	0	0	6.92338	26.7152	0	0	1.1252	0	0	0	0	0	0.07651	0.038779	0	0	0	0	0	0	0	0	0	0.124745	0	0.051488	0	0	0	0	0	0	0.209417	0	0	0.1195	0.07361	0.470892	0	2.99909	0.993538	1.38984	1.32265	0	0.326773	15.0671	0	0	0	0	0	0	0.038389	0	0	0	0.126253	0	0	0	0	0	0	0	0	9.87731	0	0	0	0	0	0	0.921504	0	0	0	0	0	0	0	0	0	0	0	0	0	2.59163	7.58218	0.124148	3.50082	0	0.23668	0.219128	15.1189	6.25242	4.4688	0.773724	1.19836	0	4.05928	0	1.54707	0.805879	12.5031	0	0	0	3.71495	0	0.755601	48.564	1.13907	0.754953	1.90394	7.66816	16.6678	7.94893	0.204034	5.46986	13.946	6.82905	0.136347	4.56726	2.56153	0
RAB40AL	4	0	0	0	0	0	0.113917	1.56701	0.161282	0	0	0	0	0	0	0.152172	0	0	0	0	0	0	0	0.528567	0	0	0	0	0	0.719718	2.20571	0	0	0	0	0	0	0	0	0	0.054762	0	0	0	0	0	0	0	0	0	0	0	0.070251	0	0	0	0	0.13549	0	0	0	0	0	0	0	0	0.340094	0.081321	0.047086	0.059893	0	0	0.600265	0	0	0	0	0	0	0	0	0.214522	0	0	0	0	0	0	0	0	0	0	1.1713	0	0	0	0	0	0	0.25944	0	0	0	0	0	0	0	0	0	0	0	0	0	0.681613	0.714305	1.54772	0.333459	0	0	0.061849	0.935041	0.448362	0.381254	0	0	0	0.297636	0	0.604689	0.149122	1.12776	1.26967	0	2.28089	0	0	5.9811	3.42819	0	0	0.051884	0.498691	0	0	0	0	0.741151	0	0	0.123675	0.197058	0
RAB40B	6	0.809614	5.13278	63.9659	2.43514	40.778	35.4825	20.6816	12.1033	0.720071	4.9476	0.165405	26.399	35.4323	39.8094	26.3103	2.14647	12.0188	5.21599	16.7152	14.4018	14.5473	29.0385	43.9433	13.2904	28.1143	6.83024	22.1605	18.618	18.0692	30.7821	24.7722	8.13179	8.80208	11.9289	0.791936	24.755	38.9643	15.3764	25.0879	23.319	10.611	21.0827	10.3239	10.9347	5.93915	13.7773	10.6688	14.3872	13.8004	20.8861	21.2005	24.4457	4.64927	22.3233	8.33258	5.31948	10.1392	1.21546	4.38155	4.93662	4.02506	6.47915	4.80636	6.2884	5.29681	5.8518	4.70451	6.30837	4.90364	11.1592	12.4943	1.75592	1.91778	5.09866	10.4617	3.74299	4.633	0.898798	0.815634	0.13664	0.11366	0	0.184716	0	0	0	0	0	1.62659	0	0.924607	0.198675	7.22653	3.95885	0.286138	0	0.251455	1.20065	2.00716	0	0	1.14297	0	0	0	1.2113	4.71404	2.6544	0.101929	1.17883	1.53275	1.05024	0.718053	2.44543	1.82264	7.14786	1.76913	0.949036	0.952962	20.6427	1.18626	2.62245	2.38079	2.93284	1.52674	0.624857	1.34707	0.451855	3.18961	0.758481	1.94749	0.36079	1.3886	0	0	1.39705	0.486793	0.04626	0.163003	0.054683	9.82003	0.231859	0.122464	5.28522	0.289888	5.52869	0	2.75295	0.197627	0.731398	11.0519
RAB40C	2	0	3.44012	1.02832	0	7.33269	22.0506	0.277845	0.595848	0.486151	0.413402	7.4011	57.9611	39.2778	6.91566	0.105069	10.1176	0.475853	5.99493	8.34022	1.13607	6.11747	8.38452	28.5923	6.14656	4.23777	12.0031	3.82331	3.55653	11.7074	22.3657	0	0.217454	11.6769	2.80279	1.37626	0	0.105327	0	3.10245	4.7833	9.43831	9.87556	8.67073	5.68429	1.9943	9.81269	2.6276	8.14761	8.89864	6.9569	3.66678	4.93051	2.67186	2.81296	57.4616	78.5228	37.8912	62.0497	16.8102	42.0484	17.4942	55.278	13.4226	21.4376	26.0363	22.8898	21.2614	16.4144	26.5089	20.0891	13.9252	13.8913	16.7871	17.4378	23.8276	10.8691	17.1909	0.277225	0.202774	0.447797	8.64148	0	0	1.39396	0	0	1.46969	0	1.8134	0	0	0.353603	0	0	0.063878	0	0	20.9988	0	0	0	0.191083	0.065859	0	0.857035	2.17503	2.47794	0.961028	0.348009	21.6181	4.93115	1.40568	0.137712	4.77628	14.7168	0.808031	8.42033	1.7309	5.11436	0	1.24983	2.41288	2.28449	1.57896	13.3589	5.23701	2.51801	2.60231	0.310795	3.1869	6.18773	0.034256	3.23341	0.054667	1.73073	0.885944	13.0179	7.3496	23.3411	14.9813	0.043492	20.4925	0.287596	0.199261	10.6581	5.74509	7.44999	4.54759	4.9073	33.6129	0.247729
RAB42	3	1.51055	0.130173	0	1.13886	0.088387	0.428023	0.036587	0.769356	2.33802	0	0.287772	0.395522	0.946832	0.358427	0.738182	5.46959	0	0	0	0	9.27941	0.006755	3.11644	0.021115	0.499946	0	0.113959	0.038295	0.028777	0.005016	0.003853	0.091888	0	0	0.118878	0	0.029652	0	0	0.31723	0	2.52144	1.08845	0	0	0.312214	0.216388	1.85606	0.018316	0.658803	0.5689	0	0.077382	0.46979	0	0.08977	0.130875	5.35337	1.5323	0	0.581534	0.933976	0.861681	0.367419	0.462082	0.885756	0.308745	0	0.248571	0.213427	0.423885	0.120571	0	1.70711	0.12276	0	0.141181	1.83319	2.10042	2.5511	0	0	0	0	24.591	1.6058	0	1.63264	0.973299	0	0	0.157389	0	8.14704	0.017028	0	0	2.58808	5.2238	0.449781	0	0	0	1.78906	0.871768	5.28323	0.860409	4.28335	2.4269	2.33552	0.058155	0.156966	0.009095	0.316248	5.22938	0.414863	0	0.181019	0.012981	0.11214	1.16593	0.137611	1.34057	6.57839	5.26778	0.117663	0.037934	0.15538	0.06428	0.098439	0.059053	0.093912	0	0.014748	0.030865	0.019743	0.16228	4.47536	0.064445	0.141078	0.019433	0.006926	0.027261	0.146842	0.013011	1.82708	0.169875	0.409919	29.6672	0.081691	0.032581
RAB43	3	0	0	18.9795	0.000303	0	0.190591	0	3.11814	0.515719	9.7e-05	1.37194	28.3235	0	3.8115	8.30116	0	0.274916	0	0.329719	16.3045	1.1244	1.4578	3.60402	6.84667	1.22185	0	5e-06	0	22.2454	0.216023	0.614844	0.071481	3.76961	0	0.090131	0.708804	0.944001	0	2e-06	0.639555	0.492744	4.3217	5.68086	1.46519	4.60983	3.39666	1.89856	6.77688	6.49515	3.07196	7.6513	2.06015	1.09987	10.3533	0	17.5897	6.47432	20.1659	2.17464	11.0901	2.96197	7.92329	1.45631	3.67242	6.01896	4.54065	2.03411	1.66047	3.61559	6.9437	9.94185	6.0455	4.4865	7.96753	9.23077	1.30271	4.12006	0.055838	0	0.080873	0.330271	0.120587	3.72686	0.811186	0	0	0.850422	0.272608	4.80424	0.614245	0	6.77057	2.97656	6.23103	2.50602	8.32739	4.9849	29.6128	8.03491	8e-06	14.6984	1.50786	8.16621	0	1.41165	3.30683	1.4538	0.877649	0.163151	14.9812	3.31889	2.76714	4.61468	8.7604	12.8496	5.48314	7.89088	4.35208	4.01026	0.281225	4.50819	6.57681	8.04565	2.1906	1.48658	15.8942	5.25708	1.33361	1.68616	0.85458	4.1e-05	0.000771	0.00554	1.5721	8.10644	0.001391	0	0.032646	1.29798	3.98888	5.6261	0.385846	0.071108	0.028669	8.22642	0	0.070487	0.292035	0.489204	0.244141	0.286527
RAB4A	4	0.763171	0.56609	5.91374	1.00036	16.2919	4.49578	18.1351	9.00478	3.42545	3e-06	0.099896	4.68051	5.83983	8.65138	0.779869	1.04248	1.34154	18.3166	2.59295	1.54285	6.71483	0.614031	5.57857	2.02899	5.53863	7.35321	16.5661	5.9697	3.18546	3.537	23.2889	6.17203	8.15507	6.2578	0.180105	0.299999	1.68739	6.284	15.2661	20.7208	12.9848	8.80602	2.73223	8.54236	0.933147	3.58133	2.76413	2.86656	7.48961	4.60776	1.24151	8.37915	3.5142	3.87995	3.31712	3.05919	7.80973	6.86609	7.87009	6.97591	6.26472	6.95312	5.21407	8.31848	5.85711	5.7259	8.87307	9.7212	7.91092	3.52319	0.67767	1.78342	0	2.24176	10.9401	9.90159	6.96284	6.39781	6.68982	6.38503	33.0428	1.72175	0.10235	0	0	0	0	1.25732	9.47612	0	8.6741	3.01085	13.3726	1.12347	0.397455	5.53474	4.48359	13.6474	7.15441	6.24897	0.564651	3.52139	20.6032	0	0	0.725561	11.8321	0.878879	0.017036	0	3.68235	4.65492	6.3006	8.68763	4.70258	6.64584	7.87675	6.71091	9.54178	10.8607	4.76153	8.71866	3.60093	2.73769	6.2886	6.55827	5.11142	10.5256	10.711	15.0084	4.74608	5.89513	6.98947	31.5562	14.2303	15.9356	22.4857	9.63771	4.34908	13.388	16.2165	3.73821	16.1238	4.70527	11.7135	14.7365	11.5584	7.44945	5.42196	8.77827	9.09515
RAB4B	6	2.56484	27.5228	1.9645	0	1.58225	3.82527	22.2737	70.5306	2.26021	0	65.5033	104.128	36.4467	36.1231	24.2621	40.6387	4.4621	42.6515	34.8853	15.262	27.2622	55.9679	128.033	112.842	30.7488	0.880688	16.6213	27.6967	202.508	91.7649	37.5698	10.4706	73.4268	150.173	30.5343	15.8448	18.6475	8.65916	32.7523	31.3694	49.0162	70.6372	42.2435	11.5766	31.3768	10.8751	9.10071	13.3507	8.61621	9.61464	19.4221	8.30714	3.37078	10.5488	122.378	22.8373	5.6196	21.52	16.6981	23.7559	13.9906	23.5863	6.06303	13.8745	51.7867	15.4195	9.84615	3.38479	6.46798	32.5558	11.736	22.6734	1.51302	8.92525	51.5151	2.36795	20.477	5.40426	11.0093	13.3173	0	0	0.293443	31.9486	0.964265	0	0	0	0	20.5628	0	4.98919	1.43559	0.575122	0	0	27.1752	13.2848	10.1127	0	0	1.36416	35.7393	1.06787	0	0	0	0.959307	1.72643	37.4116	0	7.95822	13.1791	32.4719	56.151	11.1864	24.7459	5.78801	10.346	5.83661	12.4177	8.12879	15.9902	13.4327	15.6695	56.1285	8.40186	13.1034	9.57419	3.63755	7.34821	6.24009	12.505	25.0685	2.00779	60.0881	37.6361	0.147146	24.6686	50.9849	3.84087	54.6935	32.8594	4.27142	6.13987	70.0788	7.35378	49.1708	41.1798	23.597	31.4529
RAB5A	5	0.548596	3.98631	2.07581	1.65075	0	1.49219	8.13414	3.84798	14.2321	2.50419	6.2233	9.65196	23.9694	0	5.0924	0	2.40175	25.7429	12.1363	55.1658	42.8002	12.0616	5.91877	7.57162	11.2535	9.92667	25.6807	40.5044	7.03634	5.42534	12.6141	14.3872	5.49776	3.88051	7.51358	3.84319	10.6516	9.51047	9.54166	12.9216	13.3306	15.3775	22.7517	11.5278	11.4063	12.659	11.7014	3.68018	18.9672	13.464	2.30763	11.4684	9.28551	7.39285	1.506	0.859407	7.99847	0.413447	3.49078	3.11337	1.65978	2.68102	2.33948	2.99394	4.51286	0.448556	1.67782	3.70321	2.17763	15.9763	1.47054	2.27302	2.60598	4.43325	4.02011	2.83346	6.34731	2.90334	3.04736	3.02413	54.6402	4.58862	0.187542	4.22033	0	0.622418	1.48289	55.1176	5.85709	24.3507	18.0622	32.3365	36.619	10.0933	34.0341	70.1685	32.4802	4.07493	12.1476	14.2821	1.5929	38.5867	31.5186	10.9999	6.0551	4.93877	20.4373	5.92525	25.3271	8.78369	44.8938	35.4027	24.059	89.1085	3.96046	11.1519	14.3306	18.3993	31.174	18.2535	21.991	36.924	7.09339	3.91204	8.14697	3.59405	28.0552	25.4266	16.7404	46.5238	26.4876	75.8697	163.839	9.42844	4.61909	3.46279	3.32581	0.187771	2.94441	2.11425	5.5329	5.05364	11.9632	2.66579	1.56467	0.948771	2.28023	2.92395	2.39765	0.496716	3.25065
RAB5B	2	22.8254	10.6474	18.5383	39.4333	10.0887	15.017	11.2161	17.8736	10.513	15.0749	4.19571	9.85062	6.78123	26.9561	6.16064	0.360724	0.877556	14.8976	19.8734	13.2208	27.1662	15.1129	16.1473	12.5843	25.3426	11.2641	8.42098	16.8616	8.72341	13.0447	14.3457	18.5428	28.0605	17.6371	20.5546	20.7125	13.3486	6.10623	14.681	25.6924	25.4482	24.3269	19.9142	9.74745	12.0716	9.52308	12.0699	18.9029	15.2574	26.6258	18.8752	12.9084	7.3469	11.7893	19.9198	22.2725	38.5935	25.0709	32.2697	16.2937	29.0411	21.2594	21.567	38.2875	32.806	21.9236	35.0424	36.7048	32.8762	20.9249	17.8545	10.9023	16.6665	28.7086	21.8254	36.9497	30.5087	27.3532	25.3356	27.7409	1.27292	0	0.227479	11.0279	7.18029	0.142519	2.03264	0.299243	5.47756	3.37126	0.093833	1.51553	10.2859	2.3623	5.09974	6.62047	2.81453	0	9.32231	7.75719	5.1188	1.5491	3.00958	6.96859	8.87063	4.7809	3.20725	10.3459	2.40319	10.5882	4.42218	11.646	8.77021	7.47771	13.0756	19.1086	6.04606	7.40702	9.35966	3.16995	7.89458	7.4263	6.39599	6.65838	5.63467	5.79481	11.091	3.66037	5.27943	6.50233	7.14745	4.22536	12.658	9.58092	10.5934	7.106	12.186	4.77126	4.05778	13.5796	9.18605	7.33474	9.46337	17.4955	9.30419	8.1032	4.51806	8.8342	9.08933	3.45539	7.69929
RAB5C	6	10.9573	3.76145	29.792	20.2816	67.3239	30.1433	24.9758	57.9936	57.3107	56.0486	2.23606	88.428	113.053	34.5846	66.903	7.81167	4.4149	26.3824	78.2311	14.4089	51.9392	54.4401	56.7592	117.357	22.0583	53.8255	11.1778	46.2417	85.6948	64.4177	36.9029	51.9398	71.8229	64.1097	40.9414	40.6028	69.3525	79.0874	37.0371	55.0745	30.1109	68.8074	15.656	5.45893	11.336	14.0681	6.38103	18.1568	8.02053	9.16277	22.2531	9.60847	4.98195	19.8967	20.2421	100.202	48.4043	55.3355	57.0525	64.9707	47.6547	67.3079	52.0775	51.1648	56.2053	43.148	36.9127	11.8327	48.7554	14.2476	5.75115	2.72243	5.55356	8.15394	70.453	34.3121	55.2093	2.09167	4.15798	4.55102	50.8726	56.4333	1.73109	0	0.02907	11.4104	0	3.62747	36.1456	35.6881	44.3163	54.444	31.0411	42.6147	21.1575	7.70659	76.0135	31.2445	29.4246	4.85683	4.95287	39.278	6.25028	0	10.9679	0.987241	6.49638	4.69956	1.07934	34.3674	36.8721	27.5304	42.8279	24.8326	33.5626	28.2821	20.1156	10.9645	20.3303	28.4487	28.5672	19.996	16.5245	15.5566	13.5239	23.5657	17.6855	22.1412	27.218	29.4051	28.4256	19.5575	14.3193	30.896	19.2155	13.8626	49.5695	12.9588	52.1893	17.2508	9.55149	44.8504	26.6507	17.6781	20.1577	45.7379	34.369	34.0219	58.9844	61.3376	58.7002
RAB6A	5	1.30229	25.6461	29.0584	3.04667	3.75994	2.07116	43.4403	3.06204	3.17163	1.67359	39.1261	6.24875	5.21632	6.14589	1.09314	2.95872	1.24071	25.5655	12.7056	17.8483	38.976	14.5223	5.95601	5.79713	35.7593	8.68761	35.6041	31.3577	5.42232	4.31024	23.3026	22.4461	11.1853	1.84352	25.5538	10.717	21.8149	13.3661	24.6693	21.3503	21.2914	8.65158	8.0309	7.34238	14.1571	4.0923	6.66251	3.7988	8.2321	15.214	4.65204	8.53551	3.66545	6.83164	3.23947	3.15593	5.33596	1.47884	3.22461	4.46309	1.20941	1.53898	1.89745	2.73821	5.21132	1.04484	4.08568	3.57704	2.66627	8.85416	2.99997	15.9799	12.9021	4.30087	6.32444	2.08971	4.50892	2.40798	3.88128	2.28882	71.8838	2.96038	27.5194	0	12.4835	16.226	3.83191	10.5762	10.6838	15.2441	53.0575	10.4661	43.5793	5.64107	1.88513	31.8291	14.4679	2.57966	5.56003	16.7049	6.48182	51.6647	11.1316	1.18332	3.16217	9.33095	24.0011	9.94177	0.303537	18.9381	26.2245	36.0065	19.4582	19.9578	4.26048	22.6116	11.0363	17.1123	25.6723	90.8929	10.4621	19.3609	4.06687	2.40046	4.78789	0.835249	13.3942	16.7179	13.6414	32.3891	27.3788	13.0063	56.5178	4.96951	9.99752	4.48345	1.58744	13.8575	3.13065	0.754267	4.12528	5.58692	7.93171	15.8306	3.84853	4.98593	0.459461	1.78448	6.93805	2.41291	1.16569
RAB6B	1	22.9369	19.0813	12.9423	33.61	0	21.0395	36.6023	7.01569	9.05489	25.6636	24.4348	7.71606	8.00051	10.2249	6.81965	1.24729	6.77728	7.50632	15.3668	7.15446	6.42951	21.3173	7.96827	10.4796	15.9194	14.4738	28.7602	6.54664	4.12949	19.4831	14.532	16.0974	11.821	5.89053	11.9674	19.4257	10.9619	7.28808	3.64413	13.4614	14.0286	27.1933	24.3792	24.1835	16.0163	20.3311	5.50792	12.5929	30.1403	31.2945	20.7526	33.9442	10.1707	18.5079	14.1246	13.9406	6.95351	10.4499	14.1759	14.3721	11.6061	8.0466	5.35146	12.377	17.703	8.28899	12.3676	7.8518	9.4821	24.9857	7.90159	30.1073	11.9783	14.9632	15.9532	6.73736	13.9568	5.73686	6.24992	5.60683	0	0	0.292712	0	0.172246	0	0	0.203818	1.55301	10.5145	3.51326	1.13262	7.28389	4.11837	0.191868	12.7773	0.426885	0	1.824	0.912347	2.2612	2.6192	0.141223	0.195662	3.03954	2.69817	2.33924	1.68959	0.366467	8.84295	1.71932	4.76705	3.22757	4.03654	4.22939	3.98211	3.58837	2.07439	4.13631	0.052281	5.65357	6.17768	6.81399	2.46803	2.21576	1.43892	2.30268	5.57803	3.51244	4.75614	9.34004	0.437103	3.11165	6.92646	7.38592	3.26899	9.95625	20.6527	9.87323	0.378974	8.73746	1.83099	3.26611	3.67091	10.4042	2.80381	4.07054	1.6703	9.60774	4.5026	1.2811
RAB7A	5	2.47964	29.0623	9.38857	137.038	28.8902	33.1012	80.7703	53.2084	67.5197	25.9578	15.679	69.7657	82.7605	19.2227	12.9635	47.741	19.5189	147.557	80.6254	80.0013	96.1276	75.1047	48.9424	60.9448	58.1094	94.7632	86.3802	86.5161	57.7764	20.63	55.2869	77.2229	86.1545	75.9202	104.68	34.6919	96.8568	65.3095	67.2978	72.4631	67.0177	75.657	73.1257	47.2798	31.0693	49.2657	31.354	36.633	53.9079	54.1297	42.3186	54.5979	18.3113	41.7132	15.3097	33.5758	58.025	25.6614	46.6865	50.15	72.3291	63.7323	107.55	76.5206	65.7268	90.5566	66.7775	87.6179	66.3749	85.1354	52.7325	62.0479	59.5666	52.117	92.6855	82.856	63.7672	83.0581	76.0948	70.5326	54.7113	66.7435	42.1715	31.6905	53.7948	69.8664	1.67456	8.57378	179.626	119.202	290.769	316.187	216.906	81.1945	171.577	162.021	222.327	76.3726	153.086	172.72	114.779	223.579	180.601	64.1646	25.8934	9.90942	81.7107	42.9838	4.6586	64.9459	106.326	51.123	95.7762	50.1273	28.3613	48.1833	78.2097	27.5227	61.5665	142.476	75.5797	86.1262	34.8043	21.1351	32.8467	58.0671	60.9491	46.0478	49.8975	89.115	80.8581	146.014	52.4141	116.387	81.3513	84.7368	47.5432	54.7455	57.665	45.161	67.3192	71.6569	43.3537	79.3513	47.4135	87.5423	53.9447	94.9726	86.6206	56.3793	43.3333
RAB8A	3	0.637273	31.9727	45.3755	4.79174	10.1619	9.89795	3.25615	13.4908	9.0999	10.3536	0.523855	15.6849	12.486	4.36996	5.5641	17.767	6.13028	59.7467	15.5288	8.43613	6.94284	15.5292	15.6055	28.4899	15.9302	18.0911	9.22133	6.25511	4.67987	32.5034	11.4456	18.6313	32.1824	43.804	15.889	20.3749	26.7299	34.8188	14.3571	26.3632	12.6697	14.3454	7.78823	4.65875	10.1273	3.93483	3.83532	15.4862	4.0693	9.88022	3.80883	7.32873	2.53841	8.88072	9.61813	8.37916	7.75145	5.27475	6.96963	10.7454	10.8396	7.02902	8.25223	10.2337	13.335	9.23181	7.40017	3.75304	7.63365	8.55644	1.32654	7.09182	0.755877	10.8002	16.2073	7.02995	9.06133	3.4329	5.00264	4.46292	0.268654	11.9914	1.67037	0	0.945658	0.721614	0	0	116.613	33.1688	12.3192	1.92057	9.23276	5.27139	3.67218	6.8748	0.196649	2.83754	4.8483	0.668911	6.57916	3.81306	2.70472	9.57444	8.1242	3.18295	6.49314	2.48654	0.081084	23.1837	15.2226	24.6692	20.3383	24.1704	24.0773	32.9212	19.0803	11.6945	18.2863	28.2219	17.1274	8.42302	11.5669	9.0134	13.5347	23.8238	8.51771	12.3835	15.815	7.1855	20.2889	45.6561	11.755	3.38143	4.65971	1.53013	1.29865	10.8326	1.7547	16.7129	14.3232	1.93927	7.22391	7.08202	0.693691	6.58193	39.8852	13.7931	8.86623	17.1769	20.4582
RAB8B	5	1.07377	7.5273	1.41454	0.80731	0	0.244426	0.411568	0.535645	0.724064	1.0156	2.73773	0.647125	2.82847	2.60809	0.412038	1.43014	4.70964	1.96836	1.44018	2.23848	4.6316	2.25784	0.98152	1.1458	5.86908	0.317662	7.3064	4.04359	2.54285	0.591268	3.71295	1.2662	2.27033	0.163228	1.25462	2.69406	0.366403	1.16565	2.5373	3.54089	1.51025	2.31148	3.56648	3.76512	0.984125	3.51434	0.761697	1.39397	6.12406	6.49373	1.05505	3.18772	1.88286	2.07326	0.552293	0.841433	4.74447	2.84261	3.77933	2.81808	1.87346	2.29278	1.615	3.46801	3.14339	1.74646	2.82896	1.76164	2.53839	5.1186	3.28691	1.36989	0.319404	1.5086	3.30188	3.9521	4.29215	5.81775	6.46003	6.77053	0.453597	0	0.030526	0.695805	5.14002	5.81445	0	0	1.96042	0	2.52059	0.888428	9.54985	1.81182	2.07561	4.6642	1.79753	1.19737	5.80277	5.62621	2.19301	12.5864	0	1.57068	0.316963	0	10.3653	2.6314	0.838809	3.51123	3.59107	2.67755	1.59635	3.28912	0.484989	1.6008	1.35662	0.793538	0.433697	5.12996	0.183929	1.55541	0.225446	0.48794	0.508146	0.51587	2.22773	0.684687	0.544781	0.906796	1.68282	1.52272	5.22196	1.34075	4.66347	0.169404	0.199763	2.67228	0.249424	1.10484	4.84237	0.860908	8.07044	1.65312	0.832519	0.694763	0.722938	0.699505	0.516911	0.208608	1.04064
RAB9A	5	0	0	1.3542	1.63849	0	2.60819	12.8024	3.96592	0	13.6206	0.238225	6.37326	0.819993	10.7817	6.40705	0	15.4206	15.2599	15.5596	1.23894	6.30618	1.5521	6.38682	0.229759	20.2665	0.101191	0.093154	15.2953	1.5623	2.3068	1.95764	3.00062	5.10741	2.7172	7.56901	5.86103	2.02831	0.420382	11.004	5.88742	22.5988	2.84882	2.50937	6.0288	0	1.34325	0	1.99428	3.1915	2.25787	2.36058	7.0108	0.770956	4.0871	1.62099	0	0	0	0.074459	0.318657	0.079899	0.76641	0.078647	0.278619	2.68516	0.114375	0.172876	0.735374	0.084111	0.958848	0	0	0	0.290242	1.36654	0.188586	0.330508	0.218102	0.189268	0.137927	0.99269	0	198.984	0	9.7456	19.8487	0	0	17.9807	2.69923	53.4596	37.4365	59.445	5.10921	48.8446	21.654	18.2277	1.74801	36.8486	33.4362	10.3541	0	52.8071	5.90153	0	0	4.90915	8.44627	6.10327	0	49.5967	17.3302	30.3889	26.9669	2.12224	10.5717	32.0047	21.5258	26.6971	23.7369	22.6403	23.582	6.92198	7.25489	4.44219	5.89809	59.5507	34.3757	30.845	47.1769	19.4514	37.8537	21.0933	21.8875	17.2401	10.8955	29.2209	22.4711	4.7298	10.5032	0.439508	9.83707	17.2656	26.652	6.77445	12.176	12.4729	26.3703	26.1873	8.20908	15.559
RAB9B	5	0	0.16322	0.131537	1.04959	0	0.370221	0	0.077108	0	0	0	0	0	0	0	0.928996	0	0	0.142275	0	0	0	0	0.232234	3.02818	0	2.03805	0	0	0.0481	0.274761	0.1589	0	0	4.45096	0.116636	0.06792	9.83602	0.324373	0	0	0.601741	0.556389	0	0	0	0	0	0	0.041004	0	0	0	0	0	0	0	0	0	0	0	0	0	0.029848	0	0	0.018396	0	0	0	0	0	0	0	0	0	0	0	0	0	0.147362	0	0.039706	0	0	9.73312	0	0	2.08799	1.57116	0	0	0	0	0.286438	0	0	0	1.93335	2.57106	0	39.8606	0.042174	0	0.137397	0	0	0.555455	0.135626	0	0	1.91119	1.85498	0.087353	0.157558	0.038501	0	1.66033	0.350066	0	0.1366	0.668129	0.244265	0.126806	0	0.134215	0.33112	2.63431	1.36209	1.78263	0.548807	0	0.034127	1.04784	0	0.031497	0	0.119194	1.07099	0	0	0	0	0	0.247766	0.066941	0	0	0	0.135532	0
RABAC1	4	1075.04	178.781	13.9184	4.75659	471.518	161.211	165.727	311.788	798.628	916.253	1.64971	153.787	207.807	242.021	123.158	99.4713	1.82093	121.492	173.029	103.155	25.9644	77.2212	244.089	155.812	45.4512	111.4	99.5788	61.3718	307.021	87.6754	86.4678	82.6674	66.9338	94.8595	100.03	68.2896	75.9978	118.847	24.3094	87.7609	104.646	205.239	67.1642	77.0179	54.1865	55.0601	28.4452	131.329	49.0877	32.1335	333.393	55.6505	10.6397	140.803	182.451	163.501	35.6325	181.045	77.1089	138.749	92.877	99.0036	25.04	47.9453	83.9965	88.4228	42.4602	28.4761	44.4252	123.774	492.46	424.267	296.324	116.748	62.3291	17.4953	103.342	35.4103	37.1611	34.8079	513.875	420.911	0.48461	569.981	0	9.29873	11.2479	15.9462	243.673	0	257.948	216.958	47.4492	103.337	0.755146	51.334	193.446	543.703	123.459	98.2429	7.55911	135.24	203.493	26.2412	0.834859	60.2918	28.3486	26.572	44.0166	77.0752	69.8426	103.831	211.158	211.341	166.73	99.6183	302.6	151.553	130.65	223.412	321.334	195.012	346.294	315.746	205.821	677.669	165.568	258.056	188.668	183.826	78.7597	55.4356	95.7609	1130.19	957.666	1470.17	1115.99	854.971	956.31	1209.65	1089.03	339.444	901.686	561.324	407.854	849.368	432.106	1054.92	1234.99	1644.97	1990.72
RABEP1	1	34.3686	45.6461	25.6123	2.92707	11.4977	6.70941	13.1648	24.8135	78.1143	5.97177	65.0513	6.30505	19.049	27.3495	4.12103	24.376	7.39722	35.3197	18.1649	36.0151	42.9419	34.4283	18.3287	18.3688	55.3531	47.5671	24.6887	19.4905	12.3243	16.3152	32.3826	25.459	30.0347	22.4769	25.644	18.1494	28.516	74.3043	16.7318	40.0272	41.5057	21.7094	47.1909	49.087	133.615	32.265	34.8613	167.448	59.5916	123.23	26.4378	82.0988	14.5036	96.719	45.3234	16.8967	29.1986	7.82096	19.79	10.339	7.63782	12.5458	9.12123	16.3486	14.6228	13.3183	39.8678	30.6287	16.235	37.2601	43.4339	19.4156	18.1637	136.379	13.5199	11.1842	18.513	54.4792	50.9904	45.4844	2.9184	0	0.577996	0	6.92183	0.12757	0	0.19478	2.67461	3.92489	29.6652	8.8502	8.95293	3.16752	9.33833	0.925951	6.94268	2.44432	2.49872	4.67245	0.998655	10.0987	0.324282	0.374137	1.32204	2.47603	28.6023	63.2232	49.6784	1.9523	5.3578	8.35556	2.70203	3.55286	2.98525	6.58266	3.59565	2.74105	3.0453	5.06437	6.73032	4.40519	1.34808	1.15118	6.26455	6.53434	5.22671	2.53232	2.58491	5.29447	11.9086	7.95689	10.3918	2.00045	0.244648	1.02925	0.333073	1.91057	0.208165	1.93817	0.392156	1.81319	15.2137	2.7979	0.991534	0.939424	0.591905	1.54302	1.29472	0.232102	0.664047
RABEP2	4	0	2.2707	0.458414	0	0	0	0	0.264653	0	0	0.249144	14.503	0.102657	0	0.234401	0	0.529664	0	0	7.1703	5.04338	0.112575	10.9462	5.68101	0.210218	0	2.13017	0	0	0.041885	1.40637	0.900205	3.58739	1.7883	0	0	0	0	0.489254	5.75438	0.116239	1.572	0.321746	0.064295	2.22053	0.089194	1.70211	1.27398	0.365487	0.070176	3.7058	0.17288	0.549061	0.727705	0	4.54995	0.623699	3.64662	0.38759	3.14787	0.082773	1.70238	1.25309	0.620745	1.23467	0.795325	1.5978	0.557175	1.57041	0.415097	3.78267	0.069532	0.718398	0.541267	2.61132	0.422684	1.85658	0.039536	0.021032	0.025545	0	0	0	4.64581	0	0	0	0	2.02089	31.4972	4.35732	0.049282	1.34935	0.089389	1.92197	0.502347	0	9.88726	6.46381	0	0	0.213011	19.4505	0	0	0.60503	0	0	5.63516	18.5017	8.23878	0.130523	0.69011	2.12845	2.72955	2.59666	5.50063	1.92896	2.12218	22.3946	12.2381	7.00276	7.03648	4.83208	13.1501	17.9649	2.08497	2.96657	1.18779	3.39045	1.92516	0.344168	3.73509	5.91392	0	6.58071	0.362708	31.2931	4.63827	11.1606	19.6349	2.47428	0.18301	0.11102	36.3108	7.1542	7.34266	4.34827	0.271694	10.4073	1.51669
RABEPK	6	94.3662	43.6688	2.28222	0.854924	8.60109	62.5294	41.6048	21.3908	13.0603	26.2019	66.6188	17.0435	3.1521	33.4103	0.223147	12.0229	15.8418	16.5605	31.0313	68.4014	22.8344	45.9461	18.0165	51.1263	43.07	46.527	13.9783	5.98159	47.3013	56.7507	30.7557	38.9772	14.3298	39.0225	4.82036	9.39104	38.3912	0.405008	29.7632	24.275	56.3348	15.361	10.268	16.2997	31.981	17.0188	5.82649	26.3238	30.6868	25.8882	45.0626	20.0016	15.0496	44.4838	9.7118	37.7885	22.8403	28.682	29.3451	35.9014	29.7454	20.1551	22.9363	29.9787	33.7858	33.4077	22.9421	24.3781	47.1977	43.4303	61.8514	20.5686	49.685	14.8534	28.3128	17.7758	20.3078	2.32048	0.762594	1.28818	0.159313	33.3197	0.129938	4.47535	87.3983	0	0	0	2.29628	43.2066	46.4617	1.03132	7.80576	2.52316	0.312889	0.947207	1.65312	6.26204	0.146545	12.4688	1.66085	0.806746	20.1121	15.154	0	6.78477	1.74602	0.214587	0.561333	3.3145	10.114	9.75622	22.4976	6.9527	10.2187	12.5832	4.93416	14.3782	6.96411	76.0413	14.9992	14.9524	13.6421	17.2356	13.1605	5.2765	7.30376	20.481	11.7627	15.6745	10.4896	6.52796	9.50389	16.4717	0.160854	1.76178	0	6.31848	2.1018	19.6296	3.94757	12.42	14.4698	4.19839	5.83382	20.4733	6.34379	18.5508	0.52705	4.50319	1.54987
RABGAP1	2	0	8.12609	8.16795	1.17959	2.23777	15.716	0.668176	6.61102	6.36037	3.95666	17.8555	3.5725	10.2744	7.62034	1.90613	2.08975	2.06455	3.11555	4.08413	13.6273	6.51639	2.36824	7.17046	6.37302	13.4303	7.82337	12.728	4.37635	2.10825	7.05464	9.09526	5.82445	13.587	3.55787	5.73045	5.77385	11.015	28.3897	4.42294	6.62987	11.4931	6.52894	30.9888	25.771	28.7586	27.9889	19.5068	44.779	42.8408	64.1737	43.5705	45.8332	9.70486	25.8145	17.2153	11.639	15.55	9.59341	15.083	10.3296	12.2725	8.73556	16.2214	17.3163	14.3549	7.09605	10.7743	11.1138	8.48458	41.5203	52.5598	38.9783	48.5388	61.134	14.5515	13.8582	21.449	47.8279	50.5043	53.9627	0.62597	4.36768	0.059469	1.35593	0	0.149066	0	4.09664	0.69433	1.1753	0.883747	2.1104	3.48824	2.4168	7.8723	7.35548	0.47741	0	2.42195	2.23087	0.38845	23.4201	9.46977	3.71578	0.617486	3.01374	6.21853	16.3288	4.564	0	4.13825	1.9349	4.59871	2.35368	5.43308	6.67104	4.27287	4.19704	2.01121	0.876567	2.38037	4.80235	2.81825	1.81097	2.22752	2.61288	2.38694	3.45043	2.48423	4.08689	4.71137	2.83538	8.28741	8.25266	5.36389	0.306427	3.21027	0.758557	0.380304	1.27027	1.43678	5.40075	1.75567	8.20569	3.03487	2.70693	1.70181	0.648963	0.032142	1.6257	1.13594
RABGAP1L	1	2.60188	2.35109	14.5025	39.1323	6.314	6.87609	6.73542	9.46742	3.01889	0.011181	1.11743	12.0752	1.03935	40.4956	5.65313	0.651807	2.45881	23.6046	6.79666	6.50759	40.6478	12.8557	6.86558	5.42855	22.1484	29.3824	8.82846	4.98068	20.7067	2.04815	17.1966	16.2376	22.0248	1.95946	9.1396	18.1245	12.1534	13.4798	27.131	29.122	17.0257	7.97967	27.7594	17.0867	34.3229	9.7418	25.7335	10.8093	18.3688	38.7377	11.2268	20.7942	5.50518	16.2928	14.306	8.76221	10.0035	3.76689	5.51403	5.04119	5.04168	2.11221	7.81383	5.06553	6.22129	3.04924	14.7038	8.74728	6.97831	26.8085	5.55589	3.66371	14.4502	15.8874	7.48866	10.0285	7.27123	10.2405	12.6976	12.8839	0.188833	0	0.397894	11.6002	4.27073	1.33301	0	0.180656	0.733365	0	1.6331	1.44908	3.93445	0.46348	2.79199	4.81977	1.26831	0.308376	0.491652	9.63724	0.793718	0.072481	0	2.10204	0.78826	3.33075	5.45665	6.62042	10.76	0	0.571722	2.24775	0.852059	1.03588	0.730486	1.56321	0.613052	1.4319	1.35326	1.5648	1.09172	0.270709	0.179009	1.1766	1.01119	0.119488	1.48815	1.80897	0.491942	1.77136	11.1213	0.55972	2.093	0.848061	0	0.424323	0.616611	0.00411	0.034817	0.015387	0.000823	2.18445	0.142322	0.001888	0	0.131797	0.048857	0.052125	0.007251	0.13771	0.272125
RABGEF1	3	0	5.72982	1.04729	0	0.851836	1.51384	4.96606	4.52745	0.492935	0.263683	0.784525	4.11572	1.46061	5.08346	1.31318	0.463184	7.98924	3.19048	10.1407	16.5934	11.6874	2.90056	4.53723	6.68458	10.9435	1.53235	8.8222	2.9148	37.7952	2.27964	5.46513	11.2124	22.4486	8.96939	2.55878	0.116302	41.403	7.04606	4.76209	13.828	2.43964	0.749802	13.443	11.0763	1.70223	7.90043	10.2053	5.95187	8.36977	11.0585	4.53513	17.5485	4.20139	10.1556	5.25405	2.18202	9.83346	1.05228	6.71481	5.50738	11.5356	4.9859	19.0944	12.9078	10.2567	9.83749	10.2593	14.057	10.2506	3.07069	15.683	3.06267	2.47604	3.12392	15.6095	19.0657	7.20117	14.5408	12.4579	12.7319	6.73576	1.21181	1.96541	26.3011	187.436	1.38725	1.88501	0	92.8855	0.783312	34.9528	5.44349	23.0223	11.0314	15.5243	54.7761	0.212536	8.92658	43.5255	44.3234	34.4793	17.4792	38.5094	3.77844	3.06197	5.00964	26.0783	10.0348	49.0222	8.32495	6.29182	17.5393	23.2999	21.3244	7.2516	4.04186	3.96438	11.4465	8.33201	23.593	12.5885	17.1238	5.70428	1.63059	6.19637	10.0195	13.1481	12.865	14.3324	20.6481	6.14812	42.7238	33.9636	4.45148	34.3665	9.97754	23.8844	41.9696	34.8035	4.22694	12.8482	14.4856	16.0537	18.2236	2.54449	11.3592	19.2067	30.2344	9.00522	15.6404	91.6635
RABGGTA	6	14.1988	0.333092	1.34605	0.904887	1.74271	7.59139	57.3114	25.1776	0.632642	4.87222	7.56786	39.5977	30.4604	0	28.3847	2.82573	0.620432	1.95869	24.7497	24.2498	11.3765	41.122	64.1969	43.3524	17.2552	23.3174	10.229	10.5402	71.922	100.385	16.3075	7.76842	15.5884	28.5689	14.2635	1.65362	29.453	0.254846	36.9745	29.1256	7.54247	19.0644	8.67607	4.78979	24.3017	10.4937	5.40119	42.4564	7.1525	19.0656	30.1021	7.53409	1.28057	7.15784	47.7332	66.6597	30.8128	59.503	20.0254	40.2353	24.7349	59.4013	23.4141	26.8765	24.6821	34.0495	27.516	29.4086	39.0394	15.634	64.1251	5.68928	43.7606	23.9455	25.2322	22.3159	20.2426	3.52323	2.91187	2.87543	0.398887	0	0.323759	9.04105	0	0	1.91621	109.662	36.0759	17.677	9.16593	0.289645	0	9.34544	0.167097	0	0.219663	2.10663	1.40367	0	5.22797	0.750485	27.9176	0	0	2.12618	0.799996	0.275656	0.383678	4.13336	3.62573	7.05031	9.62224	11.2442	25.7468	13.8385	2.98453	7.47689	5.71261	0.07995	3.43402	5.80281	14.6127	7.463	10.0264	17.2443	3.11935	6.96301	6.7455	8.43987	5.10133	0.11399	0.83792	14.6187	4.24756	17.707	24.659	0.583494	2.71566	21.255	5.97857	0.879079	0.48302	0.13036	30.4467	4.22955	10.8431	13.7887	34.27	51.7073	12.9272
RABGGTB	5	5.77264	50.8998	47.9093	3.77485	1.02808	0.288541	0.982975	0.414245	3.41241	0	14.2749	3.81475	3.47575	6.32951	6.01524	1.27363	6.71267	12.4115	14.1081	3.69541	19.7807	14.2361	6.17328	3.53504	14.0347	9.77913	8.84983	17.6636	5.30332	2.2747	6.39938	6.3483	6.94112	1.01606	8.10429	7.02185	1.10731	16.16	30.117	16.2465	11.9967	10.8814	5.11157	13.7574	15.2942	11.6448	2.29551	4.7102	11.4753	17.5101	2.95099	13.6212	2.91238	7.25296	11.224	1.50434	6.01081	1.08098	2.25754	1.96333	2.18917	3.32982	3.39931	4.26738	1.54712	2.106	3.91626	6.6397	3.77629	9.94414	41.3298	14.542	4.55207	3.83856	1.35783	5.01425	3.36079	4.06207	13.9724	13.6413	45.9871	2.01378	0.549266	0	0.718539	82.8508	0	80.1487	7.75094	2.19025	90.6124	17.7742	71.644	11.008	161.044	78.9835	22.8418	0	11.9627	8.50948	0.705054	34.8075	28.3449	19.2489	6.45262	4.31265	11.31	41.3307	0.360027	5.60648	5.47178	3.78399	18.8325	2.66885	2.81324	4.76427	6.02539	3.70077	8.65033	15.6702	9.90805	13.0158	4.58123	1.04452	0.906133	3.34531	15.8298	5.35294	4.41049	9.27109	1.55301	10.7487	5.58584	10.6176	18.7175	7.53034	8.7018	4.23831	2.11018	8.50483	3.40873	9.86082	5.73669	7.71312	11.5739	1.29674	1.94577	1.91247	7.84738	0.744247	1.53127
RABIF	2	1.66095	7.57825	47.16	0.669014	19.8252	4.58843	3.81947	12.2131	22.1269	1.89001	2.8376	7.83577	4.05529	0.03373	11.6904	5.6615	1.81902	29.7196	13.8725	12.7094	18.8611	11.1962	10.729	7.43647	10.6655	15.0551	19.8399	17.7805	12.9839	8.93655	10.0214	7.3704	22.5355	16.3539	1.1412	6.65583	7.50369	6.14418	15.6059	13.0592	22.1573	6.80822	9.51984	19.7491	4.56748	21.8519	4.69367	25.183	13.4435	20.8069	12.6438	22.3094	3.95489	20.6643	10.8227	14.3101	23.8858	23.3504	23.4005	38.7448	21.9771	19.5301	16.2979	21.373	24.1225	18.6956	23.4055	9.62749	20.6872	22.9295	8.04682	17.8117	4.9345	9.61598	19.7593	16.9094	19.7653	2.494	3.28797	2.99509	0.23369	0	0.09452	0	0	0	0	0	8.84244	0.935825	10.1742	0.100916	3.69664	1.37754	0.04872	2.40776	0.254152	0	0.618753	0.218371	0.307515	19.2235	9.19006	0.775678	0.057229	0.485358	2.67056	1.80921	0.492813	1.25402	1.10457	2.85633	2.89069	1.79781	1.7973	5.26351	1.67779	0.835036	2.66566	0.511763	1.16424	2.31792	1.64019	0.490525	1.39375	2.15599	2.2192	1.94359	1.37261	2.06847	5.23839	2.05644	1.7596	3.32978	4.16984	3.00075	5.39108	8.18258	11.2041	1.65625	4.44167	1.89005	8.52821	5.00796	1.63524	4.83787	6.01233	1.64722	2.03928	0.805928	4.73621
RABL2A	3	4.37042	0.219545	0.266131	5.16972	0	21.5604	0.385953	1.24621	1.90827	2.97444	0.2159	22.2481	0.033177	3.64766	0.143351	0.791629	0	4.98996	8.05107	1.48423	0.450054	5.53225	9.38464	13.6131	5.42755	0.032841	5.78476	0.201694	2.5992	1.45291	0.362199	0.010049	6.1516	17.0871	0.77472	0.462323	0.560556	0	10.7039	3.87812	2.63454	4.04808	4.66521	1.09851	0	0.287677	3.28269	1.51872	1.84768	2.03704	0.694736	0.933402	0.118239	0.82537	1.28423	7.36621	3.22	3.59802	3.81979	5.48945	4.67155	4.37118	6.67538	3.87055	5.98523	6.8656	3.5234	9.85328	7.44323	1.93859	0	2.27433	3.98468	2.70961	2.85669	1.96685	4.69078	3.07585	3.62826	2.52153	0.098639	11.7438	65.5702	0	0.376188	6.77834	0	0.35335	0.2346	0	0.133227	0.075751	0.39125	0.845113	0.034169	0	0.108549	0	1.73473	0.483849	0.27569	0.235244	0.724111	1.14227	0.788387	4.01622	0.429562	2.06001	1.76956	0.99946	1.76114	5.40962	3.81117	3.58056	5.7542	4.03462	2.50649	1.48477	1.86546	0.034126	5.81786	3.26075	5.54149	5.96828	3.20318	5.05707	4.36865	3.63443	3.28725	2.42358	5.81183	1.46852	2.61522	0.024789	1.23005	0.244045	1.27991	1.88086	0.183862	0.564056	0.767122	0.522802	0.02299	0.249103	0.068974	3.75124	1.72618	1.22037	0.093478	1.37951	0.104021
RABL2B	3	0.031715	1.38899	0.240245	6.30241	0	1.59184	0.332543	1.7557	1.7054	10.7138	0.325922	11.5327	0.143437	0.699018	0.903034	0.6316	0	8.462	0.639388	2.97989	0	7.81023	10.6765	8.03664	5.82462	0.029643	0.696191	0.94153	1.69973	4.6662	1.26776	0.045357	4.4039	3.3298	1.73666	4.43776	1.5191	0	2.23543	5.89407	1.03555	6.04624	4.31867	1.4905	3.10154	0.885606	0.681114	1.75902	2.01544	5.2604	1.47672	1.51631	0.43384	5.11164	1.16035	8.59546	6.14341	2.02995	5.17646	4.919	4.10411	6.42453	7.2	5.61931	7.22556	7.64583	7.43995	9.21991	8.6193	2.22641	2.07687	1.639	1.9188	3.55474	4.87594	4.33817	5.06671	4.14178	3.62387	4.28184	0.17829	29.2145	26.4681	0	0.339439	0.538724	0	0.319675	0.211801	0	0.120173	0.063173	0.353379	0.86179	0.040184	0.526364	0.097829	0	2.20284	1.1213	0.717268	0.1674	0.042305	0.502899	1.42929	2.97305	0.389849	1.4938	15.5589	0.945449	2.1183	12.8596	6.34485	4.84728	11.711	9.7644	1.84094	4.31504	3.75115	1.5406	4.927	6.71427	8.20563	5.27676	4.69105	7.57209	2.2728	2.29253	3.68041	3.0809	3.28198	2.43009	2.6683	0.073555	9.53405	0.301188	0.28229	2.08256	1.92873	1.74947	2.41185	2.91318	0.570847	0.293782	0.759295	2.07265	2.00371	3.60615	0.143167	5.79561	0.237633
RABL3	1	0.01705	0.159472	0.385526	0.049635	2.92035	1.16292	0.199163	2.78866	1.88666	7.76682	0.145321	1.42596	1.88757	0.592586	0.006555	6.86726	0.597913	0	3.66064	4.26761	4.14267	4.0709	1.2628	2.11993	8.75815	9.75306	6.53098	0.815547	0.593012	2.23434	1.31349	5.76329	3.3475	0.725157	2.42186	1.93762	1.20219	3.57379	3.10021	4.16164	5.30776	0.881845	4.03437	4.36599	0.833495	2.10439	0.993666	3.03083	3.40351	4.52519	2.94433	2.63985	1.1412	2.61281	3.81528	0.969988	1.8585	0.773003	3.18719	1.69548	1.12402	1.51165	1.27617	2.65412	2.85684	2.26427	3.19948	5.04064	2.11911	5.98817	1.22105	1.49729	1.21649	2.21489	1.66805	1.85349	2.57977	1.50265	2.179	1.53902	0.023999	0	0.038795	0	1.00601	0	0	0	0.679979	0	2.18125	1.9027	0	0.154476	2.23887	0	1.1448	0	0.741943	0.430695	0	0.358373	0.041205	0	0.120722	2.19787	1.14281	0.497219	0.260649	0.495724	2.2287	1.57433	1.21072	0.4567	1.588	1.39206	0.689138	1.21217	1.73739	0.015899	0.673767	1.48305	1.06328	0.646818	0.690637	1.70476	0.849264	0.451511	1.48455	1.80203	2.14426	2.17544	1.79974	3.61694	5.09083	0.279324	2.08362	0.874405	5.06232	0.529265	8.0209	2.60958	2.19393	2.78734	2.40697	1.11462	0.08462	0.339411	1.96807	0.53416	0.161028
RABL6	4	0	0	2.2658	4.95516	1.05007	3.27477	4.60468	8.66804	5.38042	3.23062	0.08876	26.0112	7.86593	21.218	2.4799	8.50318	0	0	3.87333	15.3924	3.85313	0.834613	11.6948	9.13096	8.58854	7.37924	0.735497	0.820706	13.3114	14.2151	21.8474	2.03916	5.81828	8.66426	4.19723	13.5391	6.66631	0.154724	0.428914	9.38077	5.41685	16.4131	6.51156	2.96629	8.86587	5.01981	5.81078	8.62215	2.71256	4.37982	34.1487	2.52784	1.47193	6.96937	67.9795	69.7354	39.2705	54.339	27.9301	6.07623	23.0308	63.4051	18.8597	18.7427	17.9253	23.7209	18.5513	16.1739	11.8294	12.5215	30.7365	71.9594	55.0527	16.5803	15.0185	12.5429	33.9205	12.5697	11.6657	11.8356	0.301651	67.2163	0.386562	8.83549	60.2258	21.455	2.32049	15.0301	42.8339	11.6003	8.73442	6.71008	3.81799	23.8646	28.3449	6.3947	8.77265	54.1741	46.3841	12.5431	30.8092	4.06165	31.8646	78.4868	65.2161	28.6431	5.9071	10.5257	32.0736	31.0822	13.7595	25.9301	26.2307	29.6674	142.441	55.6658	96.5387	78.0397	21.9528	7.11225	46.1672	27.4809	48.0429	71.0198	62.0332	149.567	27.6013	39.2249	34.9506	16.4072	23.3515	14.7052	19.4454	35.9217	58.461	57.5961	116.784	30.0622	57.2997	49.7778	9.68417	23.8818	24.5479	54.4045	55.1268	13.2341	72.0779	19.2822	38.8582	69.9381	109.307
RAC1	3	561.824	162.484	114.12	994.584	188.546	169.683	215.152	122.028	134.046	162.562	213.174	132.071	116.56	154.006	114.435	105.633	103.425	123.569	131.522	151.566	112.883	108.745	202.062	189.766	233.595	336.535	193.328	252.283	131.983	169.337	182.685	192.24	152.23	131.724	151.205	213.107	123.25	202.467	235.811	161.62	307.442	191.846	172.982	113.659	264.572	170.6	131.383	478.596	123.393	244.487	576.338	222.157	63.9492	276.682	377.559	131.148	214.362	148.582	104.634	85.9021	74.7279	71.1352	54.5273	84.6495	99.1785	134.717	109.085	106.126	105.814	276.159	447.732	345.131	506.679	294.966	89.6576	49.1847	99.4099	200.379	146.257	163.071	146.897	72.9475	4.39502	66.2298	74.1113	65.6589	6.35616	33.5754	79.2813	67.8175	112.415	153.242	150.053	97.1064	104.595	111.236	153.622	71.8889	187.511	85.0112	82.918	96.3631	126.44	121.77	145.073	72.7368	142.074	98.0857	22.8186	99.6916	193.668	185.49	145.724	153.932	178.675	191.268	221.503	373.212	195.593	130.877	142.451	170.098	121.486	254.389	162.371	214.268	279.91	257.858	225.973	187.935	193.866	112.575	140.676	129.048	150.903	150.819	230.635	152.776	193.642	111.341	222.877	201.977	156.341	129.603	229.829	103.8	142.246	192.461	261.584	152.828	140.218
RAC2	2	4.82171	1.36049	58.7625	1.45032	11.8629	0	0	0.830328	0	0	0.195984	7.64682	0	1.58612	0.565266	0	3.36406	0	0.526174	18.8568	2.47835	3.5176	39.1146	25.55	9.37812	5.51881	9.24969	2.77349	8.22715	11.8026	0.25658	0.277529	17.8721	9.67471	0.236604	0	2.03468	2.06766	4.37256	0	8.76234	3.35599	23.5677	16.3847	23.5841	22.5068	9.2028	16.9329	19.6415	32.0261	13.7806	37.0668	6.35267	21.5778	23.8234	46.742	58.4939	29.9759	45.4361	59.1333	63.3519	102.942	73.4785	59.4285	49.6221	56.219	45.5495	37.6033	62.1223	28.7197	43.9955	17.2047	33.0787	19.9556	51.6435	47.6748	36.1115	28.4992	24.324	30.6011	0.676331	0	0.110109	0	0	0	0	0	0	0	0.368532	0	0	0	0	0	0	0	0	0	2.12009	0	0.234803	0	0	0	0.10693	3.6818	0.721638	0	0	0	0	1.21596	0.108451	7.91668	0	0.103041	2.05489	0	0.047072	0.026505	0.405162	0.348982	0	1.86284	1.26157	0.647066	0.079401	0	1.5568	38.1106	0.196683	0	0	0.877672	0	3.31028	10.3776	0	0	0	0	0	0	0.278521	0.379221	0.05956	0.078309	0	0.219258
RACGAP1	1	1.67249	31.8962	41.4974	0.943106	0.511782	8.35467	17.9492	12.1591	7.30904	1.90329	7.35949	4.35549	11.1633	2.03792	4.18813	1.66847	9.70815	8.82506	15.1781	9.89	28.0895	24.7205	12.5254	11.5694	33.6725	19.3414	45.6315	24.6075	7.53381	5.04787	31.8722	17.0849	18.8051	6.12397	27.0417	28.4498	12.4712	31.8402	20.0078	22.9594	25.3133	54.4894	14.6656	19.3888	10.2211	14.4597	8.10206	12.1796	25.4618	36.417	13.0818	22.403	7.81089	21.2556	24.3786	16.3754	45.5057	4.26075	49.6407	26.6807	16.5247	20.0063	9.69357	32.5178	30.6899	16.0348	35.2339	20.4414	17.6684	6.62148	9.9729	3.47635	4.96887	16.4423	11.0113	23.682	40.3568	7.08605	5.92495	6.79682	0.058816	0	0.095172	0	0.617671	0	0	0	0	10.3666	5.0443	0.033868	2.79186	0.369105	5.39692	0	0.639874	0	0.068258	0.131926	0.619226	1.31991	0	0	1.31725	0.418447	6.00175	0.745177	0.323581	3.03998	2.13001	14.0678	4.34002	6.23264	2.8305	7.65077	4.22384	6.79388	11.0135	1.28844	5.44051	13.296	4.2146	2.12605	1.97666	1.448	3.72052	9.29096	6.94567	6.33262	7.58387	9.70881	16.7194	1.59284	0	0.075538	6.61488	3.72714	1.36706	0.225764	0.200277	0	1.86252	0	0.037146	0.120349	0.093857	0.207336	0.632636	0.324613	0.285851
RAD1	1	34.7231	6.38527	3.79523	17.3927	0.7099	10.0587	18.45	16.9317	15.5993	13.4761	22.7318	11.9002	15.3765	12.3258	5.47049	2.5384	7.38361	16.4285	14.7334	3.69765	25.2342	15.3965	15.0711	11.493	16.8656	15.7947	28.8754	17.1918	14.6838	8.21156	20.6567	21.9953	16.3336	21.7631	14.5236	23.053	32.3592	18.9959	27.0839	19.1526	20.6538	20.2035	17.9656	16.334	15.9828	13.6144	7.92245	20.1972	15.9229	17.5479	17.5888	21.6706	9.04429	18.1658	24.6067	8.34733	19.6678	8.48782	16.1344	10.0112	15.1236	16.9868	16.0666	20.2032	18.2143	10.4569	20.4159	28.5462	12.2416	22.5872	14.9252	27.4241	5.87081	16.6156	27.2698	22.0813	15.2488	21.1863	21.5935	22.1649	0	1.2122	0.191082	1.45104	2.09601	3.35164	0	0.252459	5.20551	1.95807	0.327246	5.57075	1.93659	2.25254	24.44	3.12295	0.707419	11.2463	9.81876	5.44204	3.44806	24.9966	5.0481	4.60996	5.74245	8.16023	13.4281	6.6605	4.96716	4.64129	13.0004	20.1603	13.2625	43.1856	3.78874	8.96059	19.6563	27.1796	11.3754	15.56	13.3647	11.6345	17.5792	13.8482	11.3581	17.0772	10.0835	9.28512	10.3737	8.24383	37.7519	30.1127	24.8956	4.89805	7.47372	0.863643	1.41704	1.41512	3.50935	0.583877	0.631916	2.99133	8.38617	0.122965	4.27398	1.916	0.49605	1.6869	2.49603	2.00854	3.99578
RAD17	1	0	5.33426	0.200131	1.44439	0.648699	1.60022	20.0274	4.19349	4.01204	1.69193	2.40342	3.3186	5.15315	8.12028	1.63698	0	24.7392	19.8369	11.4926	32.8076	23.0509	12.4344	5.17501	4.40437	30.3376	10.212	7.69244	24.4631	5.24329	6.43948	13.5455	13.262	5.03313	2.98871	13.115	25.4318	5.44887	8.77463	6.87024	38.7983	16.0478	5.95161	14.3602	18.5723	8.2179	9.00474	6.49616	4.8731	25.7176	41.1636	5.74133	13.7918	6.73312	10.3553	16.0702	5.03031	18.0704	6.02623	10.2465	9.79349	14.0194	7.13522	12.4448	13.6255	10.3031	8.18497	13.6339	17.1441	9.69628	35.1998	7.7411	12.1664	3.70826	9.09273	14.6932	20.8187	10.4815	32.7678	37.4233	42.9472	27.6954	0	0.38277	0	21.5651	15.3877	0	0.917261	6.1961	11.9299	12.81	0.359267	11.8677	2.10579	36.4592	27.6405	7.4674	2.63351	9.92586	0.512687	3.28043	2.02152	51.885	2.65336	1.39625	1.05901	37.8337	18.9189	0.466997	0	9.14279	6.44252	5.66579	5.61079	1.98988	10.257	5.297	10.5804	4.87239	4.84821	6.59739	3.68246	4.73851	3.34772	1.50114	3.74861	5.81181	7.87143	6.54755	9.73902	6.64701	10.277	9.96353	4.57812	2.08744	3.97676	3.00811	7.12446	0.543323	3.14617	1.8637	5.17551	4.96435	0.678769	2.0751	0.966183	0.15108	0.526738	1.68245	0.478923	4.58445
RAD18	1	0.226468	4.02036	0.511079	13.1106	0	1.16936	12.3843	3.31987	4.48334	3.76715	5.38132	2.36765	7.37347	15.754	0.311063	0.603481	0.99366	9.33781	7.61098	2.91052	9.11428	8.72238	3.72559	3.94794	9.66651	13.7929	9.04628	12.0191	4.22621	5.1253	6.43676	11.9086	6.14297	3.54755	6.10803	3.56255	2.21015	1.06614	14.8901	11.2229	6.19269	8.7698	3.49029	5.01348	4.42781	3.1095	2.20578	4.24059	7.64454	9.50845	2.39958	4.77496	2.01092	5.38667	2.95082	1.84591	3.69009	0.771287	2.43055	1.94308	3.45949	1.59146	3.60358	3.25573	2.94421	1.11164	3.77012	3.97232	2.51579	5.7006	2.09766	0.946741	2.96513	1.87013	4.49367	4.86166	3.24221	1.907	2.92541	4.41272	0.031897	0	0.128735	0.587995	0	0.129186	0	0.197245	0	0.508625	0	0	3.02039	0	0	0	0.068823	0.673568	0.220563	0.023861	0.504985	0.158378	0	0	0	1.36223	3.42323	4.13473	0.059128	0.658174	3.79622	2.18469	1.5758	2.32061	0.562727	1.07597	1.10653	1.62466	2.36594	3.4395	1.46326	2.51216	0.570567	0.658814	0.643228	1.56626	2.87225	1.5563	0.826575	2.21827	3.72013	5.48257	4.89841	0.0452	0.58765	0.550933	0.404156	0.06439	0.018302	0	1.15356	3.84155	2.35733	0.103245	0.040103	0.079577	0	0.421637	0.064984	0.176039	0.103303
RAD21	1	3.53833	18.5347	11.3365	2.3943	1.29879	2.14468	4.33968	6.87813	19.3725	0.536263	34.0703	11.0705	15.2609	22.3877	6.19154	1.88365	20.4709	27.2599	11.6122	32.3527	45.2515	21.9269	8.89748	6.25711	59.9293	66.4205	72.1603	30.8037	7.72332	5.48665	27.3583	14.3896	22.4215	8.70544	32.5628	5.2028	17.8331	19.048	22.4159	29.1314	18.8919	24.4048	11.2819	9.06266	17.7294	6.77825	6.43888	15.209	11.8039	18.7027	3.7228	10.8064	4.87631	11.5168	16.5021	15.4119	33.7296	8.68755	18.1256	8.73143	20.0654	9.21975	16.9531	15.5543	13.0347	4.903	29.6748	31.8155	15.1148	2.92763	3.69479	3.07003	10.5175	24.4105	14.8782	32.5794	21.856	56.5114	69.3279	62.548	17.4798	0	0.724623	0	4.95953	0.604108	0	0.307421	7.76265	34.251	29.9646	8.05689	22.828	2.65182	6.84564	27.5379	18.6905	2.10348	15.3951	14.7829	3.6729	13.7613	5.38789	5.91321	31.2039	0.354328	17.6254	9.00743	5.95674	13.8885	25.0191	35.9065	43.2563	28.8735	10.7822	22.5994	12.3936	66.2541	33.4226	38.651	8.59503	8.61281	16.6421	14.1415	11.0448	5.71536	17.8768	20.3071	24.5432	27.9105	56.7654	24.5187	93.8319	4.03742	1.3111	2.5868	1.16036	0.745243	1.35725	0.334285	2.51137	12.2049	9.58698	9.17906	2.19819	8.2802	0.913341	1.49195	3.15674	1.28245	2.33905
RAD23A	4	27.2896	9.78146	5.33569	77.6228	103.415	25.5255	16.4948	14.199	24.622	143.643	1.41491	58.012	161.323	49.8081	47.1249	18.0142	9.16085	28.6796	75.1679	17.9485	32.0049	62.9971	88.3106	89.2916	41.7414	98.1649	42.2051	26.337	117.129	139.701	35.3802	49.8744	49.8041	105.479	70.1378	42.8873	30.6107	92.4524	54.2423	39.0003	12.3832	27.3056	22.1214	4.64627	10.4794	20.6486	9.98655	56.0043	7.11521	16.8319	30.1453	14.2323	5.58736	21.4332	8.9279	8.58567	15.6266	21.9409	8.42986	16.0241	9.25644	12.2177	16.997	10.709	9.73322	12.3098	9.41761	7.46859	7.00047	33.6003	46.0244	12.3461	43.0601	27.6805	11.2083	7.43492	13.6903	10.8302	19.3118	18.9689	72.6765	74.8992	10.8301	0	80.6605	10.2702	4.6763	32.8197	203.397	33.5555	26.4018	62.1887	33.0574	48.7045	86.9117	56.366	135.646	30.0364	74.9515	15.4295	37.8285	60.3402	67.9417	7.9569	23.5964	19.3074	12.8257	23.1806	0.544097	26.4954	27.3133	46.3247	31.9131	13.3435	91.8754	42.3811	133.243	30.996	62.5102	106.013	30.0746	38.8072	50.2036	29.1889	24.248	92.5876	56.2352	32.8666	38.6051	20.0913	27.4249	22.1728	24.3046	62.3119	76.8199	29.0368	47.8144	44.4379	65.8444	79.984	25.5294	90.7056	37.8542	44.1558	72.8089	50.5469	64.4535	62.7632	59.0282	53.9719	64.3028
RAD23B	1	8.63207	46.1895	4.02925	12.1987	3.80071	11.9841	21.0004	8.39402	30.9999	3.40042	14.0919	6.37194	34.8769	32.4869	6.50604	13.7875	17.2551	11.4004	13.7964	13.0842	39.5243	40.2049	8.28856	4.75952	27.9261	23.3093	121.774	28.9066	11.9261	24.0098	41.9022	27.5709	10.0689	5.45491	52.4561	22.0445	16.736	19.8409	69.6824	30.9896	26.7454	56.5426	19.0824	11.2029	14.3404	12.3074	13.1298	11.2211	15.6796	26.9496	14.5172	21.3008	15.3631	17.3859	7.8151	2.27215	16.6532	1.30403	7.50022	6.17517	2.7742	3.95764	0.830703	7.64967	7.30631	2.62385	5.80619	4.70212	4.80567	12.8127	2.98779	13.227	9.42308	9.04611	5.70565	6.69018	12.8258	2.63763	3.53781	3.08787	23.3796	3.60209	19.0543	6.24211	21.3953	56.6101	1.86768	9.90178	6.65613	7.76952	51.2004	5.16803	53.7748	9.58974	24.3338	42.8844	28.8821	2.82655	6.84811	7.01453	10.2427	27.2181	24.4954	0.879072	1.63768	6.04302	45.2803	22.9066	0.769535	17.0669	16.5379	26.215	16.6067	27.7492	11.2339	32.3457	20.5871	14.8035	16.894	55.0181	7.89213	13.7509	4.88462	5.15154	6.04218	7.30423	40.2794	19.4341	13.0006	16.0364	17.9169	7.88043	43.1918	6.87706	7.81721	4.81131	6.28559	11.1355	2.84532	2.58664	4.2956	7.22724	10.322	11.8435	3.61587	3.26207	1.12379	4.00665	11.9176	1.16215	1.33798
RAD50	1	17.0546	28.3818	10.2434	35.7401	12.934	5.12319	27.0503	22.2783	42.7145	6.51819	141.28	20.8217	20.6605	57.6783	9.12243	21.6841	24.2612	18.6758	30.6052	52.6222	43.6937	30.5103	15.0027	9.22279	38.4337	37.5553	11.5725	62.7905	14.7671	10.3111	60.1801	48.4966	14.6762	13.8229	79.5548	29.4703	33.2354	91.9096	37.9378	49.7399	45.1161	65.5913	32.9208	19.7101	56.0514	24.6419	21.3387	30.4103	27.1999	76.9248	25.5404	35.4153	14.9283	27.6076	23.9283	16.1642	13.2968	10.0928	14.9293	6.90914	15.7128	8.2864	13.1207	13.0021	15.4609	2.48578	21.5601	14.084	10.2954	26.6429	13.5934	39.2118	37.3421	50.2116	13.8019	16.0107	21.1255	38.2784	57.4638	41.5024	0	0.409195	0.467932	1.01917	9.51423	4.58729	0.531422	28.1876	2.46989	1.32005	0.073495	0.568653	5.88128	1.09155	0.436015	5.99761	8.68792	0.291561	0.921909	1.59079	1.74948	3.35711	3.52319	2.13072	0.694215	3.34178	8.0622	14.3068	0.974306	11.393	3.94951	5.04058	4.51327	10.2847	3.72028	5.02695	2.01495	8.49538	5.61061	0.043759	3.21481	1.8527	7.62751	11.265	3.34136	1.20483	1.90505	4.95213	2.30401	3.03413	3.8286	6.49484	10.1328	0	0.213927	0.406067	0.713851	0.089155	0.11884	0.026449	0	2.27072	1.15316	2.1439	0.017346	2.57317	0.527854	0.219023	1.82886	1.24467	0.111788
RAD51	1	16.179	91.4439	52.4494	1.80331	33.1095	25.2588	32.9988	68.121	79.2878	24.3489	0.39876	32.5945	5.49517	44.0453	19.3724	4.85023	7.92219	56.2358	64.9128	50.6067	58.6582	74.5244	42.5395	74.2295	69.4296	62.7794	31.8555	37.3723	22.1638	52.2937	43.7059	39.6284	73.978	71.3828	21.533	38.138	44.3741	24.3423	47.6047	61.4282	62.0779	30.6319	17.5374	22.3126	32.4353	13.6917	18.4449	24.5093	21.1169	23.7236	33.5684	31.7248	9.83742	28.9165	69.5605	33.2508	26.6722	19.1977	33.0178	32.7797	45.4628	24.9494	49.3282	46.4929	46.9011	42.3987	52.496	44.075	47.4867	49.6856	16.7407	14.5479	14.5827	16.1522	49.6488	44.0045	23.9697	2.1749	2.21621	2.53118	0.252992	2.61267	0.885062	0	0.479913	0.366291	3.49531	0	1.60072	1.46457	0	0.052719	0.721204	0.115782	0.456668	0	1.38391	0	0.16988	3.26025	2.38564	2.0503	0.077266	0	0.977728	3.26433	0.581544	2.90195	0.411403	0.094054	0.027512	5.62179	1.53464	6.02835	7.48264	15.8505	2.62357	2.09911	2.38276	0.025472	4.93741	4.94726	6.70899	3.06762	4.06234	4.33391	1.22968	1.29711	1.39145	4.10563	16.8583	8.68655	14.7116	0	0	0	0.004843	0.036901	0	0	0	0	0	0.059356	0	0.007765	0.038748	0.855401	0.002635	0.014621	3.88727
RAD51AP1	2	0	0.146273	1.18176	0.469176	0.765301	1.5064	2.55153	2.99878	18.9465	1.90098	15.6578	4.98186	1.27091	7.1322	5.31891	2.48622	13.1028	11.4743	4.88588	7.26231	41.6009	7.19778	2.57133	1.91338	13.7864	0.265212	16.1781	14.6242	5.01768	3.06663	27.3612	18.1629	13.0974	5.43555	9.88269	8.62726	14.725	44.5516	0.168288	12.3034	6.9621	32.8483	19.2382	36.8055	19.0768	26.0839	12.7779	9.45778	38.9146	54.6397	6.09814	33.0646	8.03	13.1257	9.42129	11.1396	39.7324	3.00515	30.6321	7.12031	26.6101	10.8138	22.1831	19.8063	20.3839	5.49821	26.6772	37.1537	13.0373	14.8002	33.0591	8.38228	47.3916	46.4945	19.3885	46.7105	52.5818	119.206	90.7907	92.4615	0	0	0.355644	0	0	0	0	0	0	1.4117	0	0.050809	0	0.092144	0.073369	0	0.770062	0	0	0.131039	0	1.09832	0.075652	1.56297	0	2.18262	13.1557	18.0399	18.4415	0	5.19139	6.32604	0	7.99527	4.22048	6.20569	1.47004	19.4608	4.23267	2.45686	1.75683	2.42962	1.91626	6.11294	2.9465	0.721582	3.63215	6.84324	8.14521	2.39439	13.9038	8.60062	18.0914	0	0	0	0	0	0	0	0	0	0	0	0	0	0	0	0	0.161288	0
RAD51B	1	0	0	0	0	0	1.87895	8.94253	1.80419	2.01646	2.84751	1.33792	1.01174	7.78208	12.6295	0.293382	0	0	0	6.04043	0	4.18128	5.65627	8.38509	4.92949	27.797	26.177	10.9609	0	2.07237	4.1903	17.8831	1.67679	19.0018	7.78675	9.19585	11.0127	7.19639	1.99513	1.21148	14.9012	3.83038	6.50625	10.2891	5.82174	11.674	3.55392	3.32097	9.7508	7.01812	12.9597	1.19979	9.28811	2.16603	5.73441	6.38137	8.1095	8.24582	2.35316	11.2166	7.47296	8.97679	4.84709	7.50157	12.2638	8.92753	8.56634	12.4894	20.0143	6.73319	4.37378	4.91312	1.1611	9.30606	3.36695	8.27847	10.3007	7.59029	3.89272	2.97567	3.65475	0	0	0	0	0	0	0	0	5.13842	0	0	0.308337	2.07677	0	0	0	0.580277	0.063557	0.308556	0.053968	1.97838	0	2.47517	0	0.80932	0.513569	0	0.146123	0.116225	0.747014	1.71941	5.39709	7.02283	0.832057	1.45991	3.18971	0.172856	3.26774	2.24407	3.80422	2.65807	1.66316	1.10329	0.673204	0.876084	0.359187	2.39165	0.171363	0.064096	1.31207	2.65342	0.349527	0.075878	0	0	0	0	0	0	0	0	0	0	0	0	0.145166	0.172962	0	0	0	0
RAD51C	4	1.32884	98.6986	50.8677	7.60653	175.075	9.47241	22.9454	49.0195	24.9668	83.3315	50.1631	31.4832	15.4708	105.479	9.38846	19.2907	119.743	90.6019	95.8955	81.9743	82.0544	19.6114	54.2134	27.7464	43.7496	93.5603	74.158	31.9401	43.9162	52.5698	99.8004	28.5548	35.8219	10.7398	79.0617	150.734	70.3545	52.2608	117.917	69.1507	78.3863	71.2535	91.0218	71.5663	34.1366	55.3075	26.1596	62.8317	88.7916	86.1986	84.2644	113.472	21.0644	89.058	48.8845	6.34995	15.4142	8.36794	30.8501	13.212	22.1906	10.8662	8.74504	20.7382	26.277	10.6145	15.0552	32.7648	19.873	99.2039	30.7313	131.855	38.6323	72.5842	34.3969	11.9973	25.7001	38.7305	30.9197	37.0309	1.10734	15.1247	2.3224	2.82833	0	1.26679	0	1.13333	5.38599	0	0	12.1584	31.1587	9.83504	0.533676	1.10888	2.12907	0	0.188433	0.415827	1.95875	5.04286	24.5087	0	6.82406	4.38191	45.0492	12.8828	1.62168	23.0346	4.96135	16.0005	18.103	11.2997	6.56065	14.3115	8.29104	12.6074	7.32171	4.69054	10.4791	9.93586	10.1632	6.20277	6.24222	0.873243	8.68508	7.94462	8.80261	8.35185	19.8123	5.89951	15.9772	118.925	157.26	56.12	159.226	125.168	17.0667	86.6207	154.99	111.091	213.588	100.726	149.195	59.3044	222.408	49.2707	112.13	118.275	163.766
RAD51D	3	0	0	0.442509	0	0	0	6.11962	0	0	0	0.117659	8.75538	0	0	0.130831	0	0	4.87699	0.137809	0.235114	0	0	0.772176	0.194159	2.41999	0	0	7.22553	0.7624	0	0	0	2.25755	3.24781	0	0	0.116849	0	0.153561	0.326113	4.3478	0.584498	1.43402	0.499108	0	0.395837	0	1.41581	0.729914	0.623297	0.670743	0.448181	0	2.34959	1.38863	4.17177	1.04465	0.454703	0.981762	1.94471	1.28542	0.979365	1.53509	1.69538	1.96195	2.23774	1.2638	3.68338	3.42945	3.78686	3.81054	0.618579	0	5.91736	2.3881	1.89018	2.34226	0.486293	0.61202	0.113864	0.094778	0	0.179131	1.72052	0	0	0	0	0	23.8704	0	2.08315	0.752085	0	0.07936	0	0	0	0.77732	0	0	0	0	0	0	0.33685	0.228604	0	6.25254	7.4796	0.55539	6.74629	6.6289	7.57469	2.48217	4.28021	0.878579	3.16512	5.31526	0	3.48397	2.77906	2.04895	1.22109	1.57555	1.56062	1.88109	0.373973	0	0.270212	3.76524	0	0	1.02072	0	0.122331	0	0	0.271905	0	0	0	0	0	0	0	0	0	0.027498	2.35316	0
RAD52	3	0	0	0	0.357214	0	0.143691	0	0.730898	0.835933	2.45879	0	0.154185	0.245821	0.128736	0.137473	0	0	4.66817	0	2.81067	0.912325	3.74606	0	0.109497	1.31946	0	0.037065	6.36653	0.126185	0.089148	2.40084	0	0.669385	0	0.038451	0	0	0	0.254107	0	1.22825	0.410342	0.450891	0.203647	1.03703	0.505685	0.382974	0.28626	0.777022	0.59574	0.159165	0.732367	0.233008	0.076253	0.32588	0.86486	2.7017	0.179152	0.93639	1.13973	1.14863	1.5552	2.61211	0.893531	0.969303	1.59688	0.977097	1.40881	2.06592	1.24147	0.283104	0.146052	0	0.683606	1.53974	1.8984	0.491111	0.45524	0.308871	0.710058	0	0.496298	0.054092	0	0	0	0	4.11862	0.847088	0	0	1.56965	0	0.11429	0.453184	0	0	7.55287	0.301145	0	4.6481	0	0.461827	0	2.83433	0.475285	6.14238	0.093708	0.183192	0.69096	1.99946	0.306678	0.720368	0.312655	2.13528	1.256	0.799743	1.33167	1.18099	1.67796	0.587192	0.240284	2.02814	1.55248	3.04994	0.518202	0.328563	0.769602	0.712393	0.638899	3.00466	0.752409	0.093711	0.059613	0.156134	0.05727	0.112178	0.117598	0.484393	0.151422	0.139834	0.159152	0.209642	0.903456	0.17612	1.52016	0.271127	0.144114	0.120715	0.254984	1.51557
RAD54B	2	0.343271	2.34236	0.09173	0.893121	1.07052	1.03883	0.779756	2.40918	1.05471	0.049612	0.050788	1.11821	0.190621	9.24295	0.502714	5.75156	0.727133	4.43035	2.2126	0.19452	5.2968	3.61694	0.724504	0.827886	6.87881	13.6839	8.36433	3.01023	1.83921	1.46178	4.86015	6.48094	2.31165	1.15829	2.50129	3.97146	1.7517	2.27979	1.35556	4.2891	3.34866	4.85782	4.26922	4.4654	0.8639	6.42506	1.80182	2.33494	6.17043	8.85161	1.87135	11.3998	1.8826	4.60529	4.56427	1.58211	10.4494	1.96971	5.43421	4.68611	4.69943	3.47059	7.33193	7.50209	5.51003	2.02489	12.6835	11.5681	5.06942	4.57285	6.01297	3.24519	5.19675	2.84451	7.87539	10.3301	8.52711	12.746	13.6238	12.0568	0	0.254508	0.110154	0	0.097882	0	0	0	0	0	0	0.00082	0	0.075827	0.050091	0	0	0	0.125722	0	0.090577	0.153474	0.01839	0.019653	0.168593	0.645751	1.00144	0.671852	0.32934	0	0.247523	0.391619	1.28968	1.21369	0.110177	0.302931	0.180703	0.098474	0.767581	0.013617	0.571535	0.314562	0.41344	0.621825	0.910974	0.266208	0.363238	0.358405	0.079586	0.844339	1.57535	0.105576	6.14483	0	0.146544	0.056052	0.284548	0.004148	0.136172	0	0.145667	1.40433	0.006284	0.40816	0.610514	0.114455	0.007979	0.022176	0.229264	0.02242	0.024686
RAD54L	2	46.6124	0.250986	0.202563	0	0.656571	27.5171	1.09507	5.98913	3.35391	0	33.3677	4.71156	6.88387	15.7097	0	0	0	0.492062	7.94452	19.2105	0	5.12339	3.67701	28.1824	4.83578	0	0.62759	5.38524	4.77762	5.55297	0.11295	5.4462	6.52948	2.92298	0.174077	6.25289	2.49219	0	0.107808	4.52619	11.8632	5.55803	2.27758	2.05799	5.23909	0.2378	3.23353	21.7946	0.454728	3.73944	12.1641	3.42639	1.17021	11.0844	16.5385	27.3492	15.3233	28.0588	13.8798	21.7789	14.6468	9.51794	20.6422	12.7266	8.97121	24.2294	21.115	14.8878	26.9261	10.3724	14.9907	16.584	16.5369	5.15581	17.021	13.1244	8.35182	17.1387	15.1468	15.7961	1.20529	2.23947	0	0	0	0	0	1.39162	0	18.1524	0	0.130593	0	1.02691	0.188819	0	0	0	0.175597	7.0925	1.58344	0.37653	0.064888	0	1.05531	2.14269	5.00633	8.52472	1.23478	0.77935	0	7.21082	0.678354	6.31719	23.4368	17.7485	7.21157	9.43293	5.36695	28.0475	12.1805	9.71448	8.62603	3.49977	0.506126	10.7293	8.77613	3.57487	8.00245	4.42267	12.738	6.54649	11.4065	0	0	0	0	0	0	0	0	0	0	0	0	0	0.120297	0	0	0.138537	0.122032
RAD54L2	6	45.9694	48.9609	0.314642	72.0565	1.02197	79.3448	11.1057	44.0218	53.8442	24.458	21.9113	19.0254	21.9554	49.1846	57.7457	4.08137	0.244374	4.34142	25.9033	14.1339	16.7364	21.4023	28.8422	22.8912	32.5835	16.4867	29.4048	6.99462	30.753	67.2234	21.9143	39.9299	44.8488	53.6745	16.1676	12.0214	61.3717	19.5543	30.2725	14.1178	35.5791	32.3909	2.66504	0.090809	25.875	1.50827	8.46752	6.72839	0.343337	2.43147	13.8305	1.5056	1.49051	6.85779	38.0224	140.069	30.0268	27.9175	29.5897	8.61695	33.4026	46.507	28.9026	35.1806	32.473	18.0348	20.5532	18.6165	26.8993	14.9326	40.4318	64.3464	58.6691	13.7903	21.5521	28.5134	26.5746	41.7112	37.6153	35.9567	0	23.2693	0.348521	0.721846	0	0.317547	0	0	26.8243	0.626312	1.15132	0.134968	6.50472	5.02892	10.2823	17.0592	5.85328	62.96	22.6476	10.6797	9.10227	32.7598	12.0764	8.15032	0.109657	3.07093	0.258268	1.05822	11.0925	16.6016	6.03721	4.75171	1.86832	6.89772	20.5101	13.2894	16.5664	8.97261	4.80296	0.093422	4.37666	2.80238	9.90519	13.7734	18.4569	11.8867	10.9002	9.57884	6.46951	2.75006	8.95467	6.35865	2.92856	0.835099	4.26998	36.6501	4.86263	0.364537	5.19948	7.74478	0.24411	5.75643	12.6327	3.33019	25.2344	8.70666	5.03335	8.62476	13.6498	26.3395	0.31764
RAD9A	2	21.178	0	8.29793	1.0616	0	29.771	16.2308	2.60392	1.88742	0	11.2893	9.93608	0	0	23.1527	0.936626	0	1.29841	0.961413	0	3.62119	8.47454	10.9891	7.86089	10.0159	0.060059	4.91951	1.6904	9.17482	3.17716	17.0307	2.78839	6.13375	3.68345	5.11373	9.16156	1.36231	1.77405	7.5045	5.17288	12.8317	4.89454	1.87543	5.35959	17.2603	1.44672	1.97891	17.8302	1.27033	2.11593	24.3807	3.34501	0.254715	16.5235	12.108	27.6185	26.2567	36.6168	18.6753	19.1473	16.3262	33.0427	15.071	18.7371	16.5825	22.079	17.034	18.3195	12.5482	2.12445	23.9124	1.77818	20.0839	26.3239	12.1291	11.7775	13.4727	1.24424	1.10348	1.04242	0.198315	1.4763	0	0	0	0	0	0.60919	0	1.59934	23.3194	0	0	0.730823	18.1106	0	0	4.18967	0.431372	0.740511	7.79836	0.248739	13.8794	31.2206	1.66955	1.05712	0	0	0	1.02741	2.67048	4.34323	6.43819	11.365	19.871	11.0085	9.37229	1.88406	1.99514	0	10.1391	1.62641	2.76873	1.2795	8.05131	2.27455	3.60588	2.83129	2.13927	2.87593	4.50812	2.55124	0.070717	0.569996	6.18711	16.6458	0.052956	0	0.085331	0.047671	0.169836	0	1.49423	21.7763	0.252272	5.22471	0.237828	0.087347	0.488602	4.37605	1.76749
RAD9B	2	0	0	19.0185	0	0	0.073166	0	0.124046	0.021465	0	0	0.731848	0	0	0	0.063956	0	0	1.01005	0	1.4405	0.627817	0.422985	0.699219	0.96175	0	0	0	0.124935	0.06415	0.151079	7.98415	0.84859	0.417965	1.96113	3.36228	3.89901	0	0.152428	0	2.44943	0.418034	1.54456	1.247	0.591485	0.933258	0.734904	0.702495	0.176748	0.420639	0.664017	0.258661	0.26518	0.675445	0	0.15918	0.950192	0	1.04569	0.797242	1.08453	0.207366	1.34621	0.87162	1.50849	0.321808	0.357768	3.07351	0.771412	1.11826	12.8588	0.44598	10.9222	0.280676	2.10365	1.47535	0.682948	0.922892	1.70039	1.28556	0	0	0	0	0	0	0	0	0	0	0	0	0	1.00389	0	0	0	0	0	0.050867	0	0.008418	0.058574	0.020025	0.095163	0.625747	0.166128	0.15907	0.114794	0	0.004527	2.32318	0.429311	0	0.006769	0	0	0.002825	0	0	0.146231	0.160489	0	0	0.602348	0.026488	0.028672	0	0.243978	0.132775	2.23128	0	0	0	0.00603	0.018527	0	0	0	0.032666	0	0	0.001811	0.016265	0	0	0	0.001485	0.014161	0.065724	0
RADIL	2	1.08607	1.01598	45.8558	1.08876	4.42983	114.088	24.4205	222.557	104.936	120.863	23.5081	201.816	107.147	91.0526	29.7313	0.481778	3.80786	24.9041	54.0205	12.8386	21.9933	45.3442	90.2922	86.6865	23.4964	10.7863	4.51103	11.6026	154.763	48.5575	39.9516	17.2288	60.3052	16.5203	9.47052	15.7261	62.3335	3.40023	56.2801	40.3377	39.1141	10.3012	20.0079	19.1597	7.52142	24.2061	5.56185	17.3699	22.6328	18.3621	18.4993	17.9975	5.1865	6.1529	288.768	260.685	172.501	189.1	94.4662	178.171	137.428	451.921	158.989	100.312	114.698	215.252	119.771	152.174	195.193	26.7038	27.3236	19.0932	29.2676	24.4912	147.934	89.8589	115.845	59.864	47.1461	55.3838	0.101901	3.02457	0.494286	8.41377	0	0.411998	2.94014	0.943459	1.44424	0.815092	0	0.205027	0	0.159624	0.16981	0	0.995143	1.61406	0.177027	0	0.268379	8.24597	0.131265	0.90748	0	0.362503	0.083443	2.37464	0.468575	1.05262	0	0.233282	0.091632	2.6282	0	4.19275	0.060962	1.79924	0.027946	0	0	0.019804	0	0	0	0.417713	0	0	0.058887	0.024021	9.39841	0.588851	0.212592	0	0	0	0	0	0	0	0	0	3.87997	0	0.064269	0	0.04063	0	0.029628	0.796607	0.742685
RAE1	2	40.7036	40.2425	415.433	184.819	378.305	130.385	117.178	90.8188	47.018	65.1453	211.93	109.621	164.007	158.88	143.116	91.3343	7.52027	136.855	186.461	269.492	214.334	246.967	113.816	318.857	395.217	213.607	64.8544	217.047	91.4396	105.319	134.803	72.3354	574.715	739.506	95.8289	123.353	236.122	96.5391	88.1926	150.5	113.378	131.73	168.026	93.2722	165.564	196.377	92.2782	312.086	124.958	271.336	173.708	162.083	76.9446	162.391	176.161	195.456	200.089	232.368	198.615	273.189	316.017	112.58	337.741	310.111	246.756	353.397	341.344	387.299	363.729	187.056	134.316	166.416	120.55	389.648	429.643	381.411	117.523	121.059	84.4125	93.4535	10.771	4.91119	2.49984	5.96295	59.9978	0.441664	4.22166	1.34861	5.23956	65.718	54.4946	28.3404	13.0976	2.31854	69.0349	24.0618	30.6018	10.449	28.9555	32.0011	21.2983	6.35128	20.6341	8.48837	44.7504	6.24727	23.1788	4.23446	4.54064	7.9768	7.4078	7.69725	37.1892	25.0145	19.5636	25.2913	16.1855	16.1751	17.1205	31.777	18.0852	16.3698	16.4415	11.3442	10.3343	14.7985	15.72	5.15344	13.4203	18.2717	67.7072	43.1989	30.3438	3.00765	0.21837	14.0709	33.4587	3.48785	7.78661	0.634405	16.2154	22.0304	15.9234	19.7845	17.7185	12.9472	3.78047	0.822813	32.8126	4.74878	7.83679
RAET1L	3	0	0	0	0	0	0.31256	0	1.74562	0	0	0	0	0	0	0	0	0	0	0	0	0	0	0	0	0	0	0	0	0	0	0	0	0	0	0	0	0	0	0.052107	0	0	0	0	0	0	0	0	0	0	0	0	0	0.178681	0	0	0	0	0	0	0	0	0	0	0	0	0	0	0	0	0	0	0	0	0	0	0	0	0	0	0	0.760145	0	0	0	0	0	0	0	0	0	0	0	0	0.268963	0	0	0	0	1.03817	0.110068	0	0	9.18713	0	0	0	0	0	0	0	0	0	0	0	0	0	0	0	0	0	0	0	0	0.381764	0	0	0.127084	0	0	0.048637	0	0	0	0	0	1.04858	0	0	0.353872	0	0.319748	0.627166	0.08088	0	0	0	0	0	0.368502	0.679982	0
RAF1	5	0	0.095628	1.54204	1.53656	1.00068	0.123753	28.4059	2.34194	4.76385	1.55014	10.2437	3.27553	0.756198	0	7.24104	0.543713	0.716242	8.25062	4.15329	0.710772	0.784415	0.64375	4.20551	3.65831	1.98615	0.034621	0.127419	6.06193	6.52024	1.38136	5.21986	0.186298	2.09514	2.23334	2.21326	6.41549	1.50921	0.147526	7.51379	3.21283	2.30578	3.17408	0.868799	0.836018	3.99631	2.25544	2.97059	0.733236	1.89831	1.91475	0.247351	0.666817	1.64755	3.54523	0.280342	0.25611	0.69753	1.38844	0.289284	0.743827	0.126152	0.574506	0.245762	0.279582	0.175562	0.065298	0.301712	0.07521	0.465266	2.64576	0.609328	1.7939	1.45722	2.38059	1.01983	0.313942	1.13769	0.160102	0.32648	0.103443	36.4605	50.3766	104.152	0	1.5093	4.87993	0	31.2173	29.3723	9.21043	74.8669	33.106	83.2313	49.0606	62.5782	94.4569	19.6334	17.0044	37.9625	50.0427	39.6578	65.5039	29.0635	15.0241	17.704	1.43187	34.6571	13.1193	0.105496	15.452	18.968	31.0119	33.7818	24.2636	33.5716	27.6643	46.5181	12.3278	43.8999	19.9641	33.358	30.6431	28.6084	5.34422	10.0482	30.1932	39.3715	23.4732	36.7675	43.5388	13.2093	91.9626	26.8058	16.7131	25.5762	18.1637	19.3636	10.6376	12.9343	37.7637	41.8563	28.4243	28.2637	7.04941	47.8956	26.1554	15.4602	20.5639	34.1322	29.2473	21.331
RAI1	3	7.05796	15.2615	0.505153	14.5294	2.46333	1.45615	3.52134	2.61935	0.628875	7.10818	0.175492	9.06482	9.80178	13.3038	5.19363	0	1.91799	2.30862	2.99956	0.29173	0.643812	1.55057	14.5103	6.74103	2.74067	14.509	1.37653	0.923811	11.4034	7.43808	4.91945	2.65007	0.563746	2.96654	0.283767	3.54596	0.328458	1.03563	6.97623	3.24414	0.87961	1.30037	0.446546	0.331247	1.6427	0.458114	0.956336	0.673198	0.813395	0.538321	2.82839	0.847284	0.09355	0.385782	1.49807	0.158077	0.836374	1.27287	0.391737	0.367913	0.231506	1.41705	0.865309	0.503433	0.830694	0.208733	0.371725	0.29887	1.33444	0.023273	0.401958	0.019548	0.20012	0.088469	1.18805	0.33166	0.770478	0	0.01167	0.021261	0.071028	45.948	0.095493	26.2401	9.26307	1.72733	0	29.0122	7.90854	3.01609	0.12592	1.78725	4.48071	9.00989	17.5034	2.91747	12.9182	13.9986	10.7553	0.017715	19.6322	0.293531	2.0466	1.12416	0.066118	3.034	1.51036	4.06225	0	5.12703	2.89613	2.60957	5.53003	2.26635	11.4299	1.8024	12.4183	2.46182	1.42986	0.018747	4.95293	7.29688	6.56207	1.83393	3.99134	36.3357	8.10699	1.20985	0.966579	1.28871	0.393388	9.8452	2.02958	1.65376	6.39064	0.33284	0.076281	1.46613	3.87533	3.48019	1.24715	1.01223	0.30413	4.56219	10.5078	3.18747	2.05502	5.5364	7.2317	3.3976	3.83366
RAI14	2	0.266636	0.811107	1.00104	1.00339	1.30518	2.95867	1.91045	4.72113	4.80188	2.62644	22.5277	3.79293	1.38447	14.7019	4.86759	1.06623	1.40503	8.04497	5.73338	9.18613	17.3368	3.60376	2.80737	5.75192	7.878	6.43338	0.290698	9.06723	1.57243	6.58075	8.24114	10.0645	16.972	1.90812	7.00844	2.50139	6.19713	5.58265	0.158851	11.8447	1.55334	13.5675	20.1535	9.61176	48.7582	9.52526	15.7432	20.3801	12.8476	57.8002	18.2616	29.4467	8.28208	19.7243	20.1465	6.27825	12.0232	7.77704	10.5507	9.24421	15.5779	5.14027	25.4913	10.8349	12.9575	11.1205	22.6202	17.6989	11.9586	14.5051	8.13525	17.9967	25.1038	38.4679	23.7745	20.4089	13.9981	51.1355	64.7203	62.8149	0.30075	0.556724	1.18435	0	2.16289	1.36969	3.61578	0	20.567	0.599279	31.4098	0.646664	21.0793	14.4983	0.281498	5.52355	6.09605	3.17645	8.89791	22.4458	0.19803	24.6696	2.19236	1.11554	0.315057	1.73934	15.8258	8.01468	2.46889	2.32776	40.5737	26.0554	4.57698	4.72036	2.22257	7.06729	3.23912	13.7446	8.83944	47.2452	2.36576	5.25427	4.112	3.39787	4.54928	1.94998	7.1555	12.1899	10.8053	13.5933	11.5089	7.33057	8.14806	1.89399	0.401738	1.01119	3.1797	2.59779	1.89136	0.774785	4.76428	3.22431	9.14723	3.77654	3.84926	4.50558	0.809061	1.11016	1.22547	2.35212	0.182542
RAI2	5	0	0	0	0	0	6.6823	0	0.407315	0	0.511894	0	0.535633	0	0	0	1.7832	0	1.23529	0.091471	4.21375	0	0.500173	0.61508	0.06443	0	6.91294	0	0	0	0.046511	0	0	0	0	0	0	0	2.89608	2.08855	1.57699	0	0	0.35693	0.071001	0	0.197095	1.07715	0.072298	0.242296	0.07758	0	0	0.364249	0.080665	0	0	0.577815	0	0.386358	0.194363	0.137593	0.306224	0.044832	0.688522	0	0.021539	0.248263	0.082425	0	11.4045	0	0	0	0.341619	0.384076	0.675685	0.281019	0.219339	0.140016	0.453494	0	0	0	42.8428	0	0.380087	0	0	3.59133	0	16.0568	13.473	23.9646	4.66583	7.27115	37.9209	25.5325	8.97261	7.29707	20.3028	13.8626	9.4636	9.53572	0	7.94345	1.34177	7.05774	1.83069	0	0	8.13018	14.2784	16.4224	5.40221	4.08687	11.6621	11.4119	9.28491	17.5564	9.30019	22.5162	16.5048	33.7686	22.8928	7.6087	5.95675	4.9472	9.95719	12.5918	11.2098	38.0107	15.9096	17.2559	0	0	5.29833	0	0.881897	0.866389	2.72186	14.5927	5.37072	2.7407	0	6.53804	9.43745	8.75136	0.124712	3.83334	2.34311	0
RALA	2	0	6.99526	19.4786	3.26115	1.77096	14.8645	14.5293	29.4327	34.515	4.75821	32.6582	35.0959	43.7777	33.7159	1.48766	10.2507	56.125	59.2862	23.0707	19.9561	33.6233	22.1287	14.476	11.7939	25.093	45.4013	33.5412	29.8655	32.0752	25.0895	42.4169	29.2538	44.0357	41.0389	59.6851	37.7883	42.9138	57.847	25.2027	30.0922	15.0434	42.8771	61.9732	71.899	56.5473	46.103	32.8183	42.9212	79.7954	109.293	50.382	95.2069	20.2313	47.5061	41.9819	24.6047	70.9269	30.1638	64.4653	19.6087	47.3049	52.0044	54.236	61.2125	49.3587	28.1446	57.7007	86.4068	31.5179	88.7248	100.21	76.3698	62.3882	74.9096	37.7775	51.9361	76.0313	112.546	93.4796	94.5497	0.06778	1.00701	0.384097	0	9.26749	21.3427	1.30332	0.835364	8.34717	2.17489	28.9322	1.29045	41.8489	6.53055	0.622408	4.39359	16.1157	17.1792	11.6689	6.07882	5.70306	29.2715	3.96646	6.03735	0	13.7386	56.3753	7.22086	4.27184	4.20545	20.6507	23.487	22.4512	25.2512	12.5004	18.7354	14.1136	24.3073	22.5683	61.1938	16.1667	22.2452	7.01654	12.4215	7.28705	12.1515	27.9082	23.5487	17.0129	22.6587	21.3388	9.05655	15.3104	8.07988	32.5677	12.5489	5.0764	8.41709	17.1688	7.83955	32.0022	12.103	11.9734	3.30763	7.58861	8.65002	6.76231	8.50956	19.0399	2.92948	5.28587
RALB	1	55.0017	63.3132	122.85	58.3583	15.7383	31.2544	58.7052	30.5767	148.157	28.8426	126.584	24.8812	19.0685	66.8122	24.016	42.1993	13.8984	106.706	62.9263	35.9727	65.7836	68.5757	61.9526	32.3011	146.185	63.4494	24.7504	52.9577	19.8776	17.8831	60.462	72.8319	48.1885	36.2807	76.0941	65.1508	58.6268	120.438	70.3052	69.4977	119.091	93.6164	23.0559	5.90279	97.1165	6.56927	30.672	31.2151	5.23623	30.9423	68.5221	15.9324	10.9691	58.2385	22.2199	7.46213	18.573	10.3505	18.3439	13.2986	15.3491	5.02239	7.18019	20.4131	23.2826	2.83905	10.9339	8.32274	5.40833	38.2032	14.1794	50.9406	27.5511	15.6023	27.7566	10.0043	13.032	3.89056	8.29981	7.73451	43.804	1.27759	1.04453	3.12525	3.62554	46.0406	1.65096	25.8897	9.38322	38.7043	21.5289	30.5191	47.6671	20.211	29.0269	24.3375	9.41988	0	18.4706	24.4459	5.86154	4.30014	8.74195	33.6696	4.33459	37.5528	41.1657	20.1848	11.0594	55.132	55.4954	74.897	70.4263	68.1334	28.3743	76.9372	32.0756	51.8347	56.6998	73.1042	32.8574	44.1335	35.4662	30.1471	23.658	6.12261	33.2346	48.1129	43.9366	57.4453	57.8189	33.4698	54.1652	18.3396	10.5883	16.0522	6.31543	3.76508	6.89853	7.42699	10.0807	3.48495	4.47929	31.7129	11.9901	2.70047	2.60753	2.19423	4.48683	2.52714	1.25241
RALBP1	2	38.9863	5.65132	5.46319	1.59057	0.369612	39.1904	7.56797	16.9945	86.8923	1.8305	7.28813	57.7608	30.8745	17.6308	18.9778	6.84085	6.89095	18.0099	14.7188	27.5182	11.011	14.0026	10.9826	17.1582	15.1036	6.0317	24.3375	18.2116	18.7468	18.9392	22.2157	20.6055	19.3738	13.6626	15.1098	14.5526	34.6815	23.498	22.4943	16.0894	30.2501	36.7111	25.5365	16.9804	33.2396	17.6072	17.9913	27.3863	19.8213	46.277	25.4083	25.3477	9.80044	16.6603	57.4133	39.9718	75.1386	29.1316	44.6751	27.8284	37.1015	68.6499	52.9834	43.407	29.2173	30.6829	41.0123	46.0432	34.2418	53.7846	88.5063	50.9135	86.9964	48.4689	37.8467	42.1198	56.4874	64.3649	45.2964	57.8962	0.340383	10.7287	0.446865	0.782297	0.668159	0.344316	2.45569	8.4108	9.43537	0	42.6017	7.87809	14.4505	3.86022	0.389597	7.50356	0.276305	3.59418	5.31043	1.87738	1.79443	1.37545	1.89804	25.7635	8.4463	6.05558	15.8396	11.7622	1.45278	6.14988	10.3666	8.39921	7.2277	21.3953	15.6948	16.213	5.90482	36.8097	21.9291	22.2705	11.8311	12.2777	9.17982	15.7075	16.0145	10.689	10.1412	12.5396	14.7054	11.8179	21.344	14.9868	14.9957	1.05746	11.7145	14.2015	1.95782	19.3974	11.5962	9.09502	3.2029	1.2267	14.5032	10.786	13.2909	8.57683	7.96995	12.6913	9.98783	15.8362	4.68563
RALGAPA1	5	0.328086	0.000165	0.000265	0.583136	1.00258	0.522162	1.17491	0.36566	0	2.97669	0.926182	1.45422	0.844433	2.65254	1.3268	0.656307	0.510585	0.9021	2.35335	0.684089	1.67078	6.5e-05	0.597728	0.574691	2.72422	0	3.26359	0.370829	1.89823	1.07912	3.30503	0.361811	0.850886	0.224913	1.18508	0.274919	0.096234	0.178482	2.45022	2.19334	3.89125	1.55283	1.22173	1.00738	2.13262	0.621914	1.46868	0.781032	1.7533	1.75398	0.772313	1.19446	0.700997	1.28983	0.000493	0	0.328826	0	0.266094	0.375156	0.113915	7.9e-05	0.168578	0.084311	0.211742	0.061741	0.367742	0.311138	0.248974	0.363895	0	1.71953	1.38524	0.216155	0.690191	0.213636	0.080834	1.01849	0.208579	0.809903	0.276498	7e-06	0.037329	0	0	0.000346	0	2.1312	0.000483	0	3.24742	1.18539	11.6024	1.34137	1.60784	9.59816	0.29745	0	0.847914	1.56876	0.366364	8.43324	1.34652	0.324217	0.77523	0.823471	2.72274	0.789057	0.177567	1.42528	2.25014	2.45277	1.80395	1.67824	0.000161	1.37458	1.13012	2.31918	2.3693	0.806053	1.10524	1.28639	0.892772	0.63482	0.932955	0.125463	0.949683	3.17231	2.571	4.03011	2.69045	3.43429	1.29661	0	0	1.87002	0.07316	0.343946	0.211611	0.487433	0.652876	5.9e-05	1.8624	1.23663	0	0.37754	0.036809	0.210626	0.459694	0.233149	0.00016
RALGAPA2	5	0	0.031703	0.102025	0.306368	0.663522	0	0	0.272596	0.244908	0.410169	0.142011	0.65657	0.046385	0.438606	0	0	0	0.124375	0.350248	3.11195	0	0.050106	0.093074	0.795916	1.93242	0.721889	0	0	0.033459	0.111977	0.007096	0.023102	0.574603	0.031018	0.054575	0.318594	0	0	0	0.00919	0.206706	0.116733	0.216571	0.089456	0.497912	0.350451	0.055265	0.335861	0.135146	0.129153	0.009272	0.356097	0.050498	0.295535	0.465717	0.042596	0.166233	0.51467	0.176064	0.180868	0.397876	0.205583	0.281627	0.232563	0.116786	0.129729	0.321882	0.274894	0.095764	0.263564	0.203142	0.047448	1.94164	0.035836	0.355446	0.226484	0.226415	0.398973	0.622571	0.721782	1.95238	5.3861	0	0	0.299302	0.543294	0	0.237024	5.9393	24.6695	0	27.9027	0.452627	1.67013	6.08643	1.68401	1.68682	1.41461	2.81439	4.71242	0.70797	0	1.01511	0	4.70251	1.9761	5.03677	0.932422	0.445858	14.4045	8.33356	8.68058	16.2958	11.3602	7.49072	15.2511	9.89029	2.86159	10.9775	0.560367	6.81075	4.08682	6.22924	3.36077	4.0281	5.0069	8.91598	6.76768	12.3659	9.0149	12.9137	13.7818	12.6904	9.02214	1.75626	2.11469	1.06887	3.81385	2.2736	4.18726	1.89999	7.62682	5.03877	1.92956	3.90265	3.0573	1.94036	1.12182	8.70958	3.25863	4.00078
RALGAPB	1	0.150354	2.91484	2.66931	0.791713	0	0.48043	2.84501	1.70982	1.22023	0	1.00614	0.363432	0.575994	0	0.260423	2.80811	1.45311	3.16869	1.99089	2.82037	3.26573	4.44347	0.72164	0.612351	2.76682	6.76606	1.61158	2.33722	0.863017	0.744307	0.400945	3.82021	3.7125	0.320593	4.67761	3.42729	0.411843	0.272754	7.88491	3.51356	4.15085	2.05365	2.71851	3.49721	4.52144	2.69174	1.16251	2.29681	4.86027	8.09382	5.54142	4.86137	1.56484	4.41822	4.74563	1.13223	2.44587	2.91711	2.34537	1.41714	1.60786	1.34996	1.38924	2.26517	1.96844	1.03097	2.54804	2.38671	1.98312	6.46184	1.34975	5.51572	5.01724	4.97619	1.9739	2.03803	2.71891	1.78961	3.74187	4.0305	4.28097	0	25.1836	0	7.51633	0	0	0.131144	0.598112	0	5.46519	3.14912	5.18082	1.14543	2.74622	3.9795	5.65355	0	1.70548	0.190342	1.21256	0.982122	0.14509	0	0.414298	0.679131	1.68781	5.43165	0.118398	1.31126	1.65655	2.01353	1.19888	0.96133	0.917983	1.43098	1.06494	1.66598	1.50825	0.218116	1.89316	2.11155	0.852422	0.21891	1.06877	0.346605	1.62222	1.12615	0.46827	1.67788	0.586486	1.47542	2.19244	2.7726	0.307301	0.817784	0.625608	0.454557	0.589967	2.24336	0.574061	1.17481	4.45825	2.80906	0.905318	0.720541	0.067504	0.317605	1.20998	0.253502	0
RALGDS	3	0.369464	0	19.5097	1.66728	6.78435	15.2301	0	22.3561	1.98971	7.00407	77.3504	95.4493	2.92869	0	9.74102	1.96719	0	2.37312	11.5787	8.86735	1.41816	3.1157	8.02737	15.2928	4.10508	7.75924	8.86687	5.03902	49.1937	12.5098	1.20331	8.35435	13.3158	12.7963	3.34466	0.246939	5.10339	3.471	0.196517	6.88691	9.49947	7.96838	0.196334	0	1.31287	0.323126	1.19516	2.02082	0.132338	0.169041	0.971355	0.284223	0.339276	4.76637	0.760404	2.08464	1.90263	0.977033	1.66633	1.23781	1.3419	2.9997	1.55593	1.04727	1.86565	1.0697	1.03253	0.634761	1.43488	0.350561	0	0.249827	0.878631	0.935349	1.27647	0.425016	1.38849	0.337806	0.346567	0.093534	1.56047	223.114	57.659	25.7624	78.8265	18.5054	12.006	0.962966	533.865	13.3165	116.625	98.0571	76.4761	226.074	69.679	8.2635	45.3381	224.107	85.4487	41.8862	155.611	60.2347	47.1785	51.2653	0.43651	0.179924	18.9885	5.65405	2.91684	26.8678	138.43	34.7573	30.5926	7.31037	74.1626	24.1733	63.9186	23.242	29.1681	66.8272	38.3886	23.5163	34.8725	20.276	22.0234	75.561	31.1258	35.8697	22.879	14.2509	15.4158	37.4241	17.1556	3.21979	68.8757	36.844	21.9896	26.8084	31.6209	42.553	39.9502	31.657	34.2305	36.6064	99.3249	60.3219	63.4686	53.6938	41.8458	51.2839	39.9056
RALGPS1	6	5.10798	0.095433	12.1376	0.806196	17.456	28.7584	32.1294	3.94303	3.5517	0.154427	2.50058	10.9587	2.07672	6.15915	1.56547	0.272283	1.61396	10.0516	8.27704	17.5275	3.98912	7.79456	11.2821	7.45527	7.62631	4.38659	0.083671	13.1961	2.1398	10.3585	3.52047	6.76507	12.5315	3.67661	1.8461	7.37913	10.7037	2.04282	5.65007	9.22849	11.9893	5.82831	5.83266	2.254	0.99867	1.83102	0.66376	5.57351	3.65878	5.08591	0.815282	8.96751	0.900894	4.13759	1.03314	4.13212	4.69038	3.09365	3.2695	4.69511	4.57304	3.03658	4.37004	4.98167	3.90574	5.1615	3.62881	5.98394	3.37805	2.17688	0.197271	1.40231	0.890222	3.25229	4.74957	3.67183	2.31223	6.7641	7.35331	5.95161	0	12.3067	0.165747	1.69324	0	0	0	0	0	0	0	0	0	0.359329	0	0	0.062042	0	0.231999	0.021532	0.303861	0.264508	1.70726	0	0	0	0.785132	0	0.02671	0.296879	0.269325	0.021893	1.70593	1.1367	0.184639	0.835526	0	0.30166	0.977065	0	0.929444	0.779982	0.057195	0.814947	0.19347	0	0.363236	0.294549	0.231902	0.593849	1.1567	0.725036	1.42748	0	0.892176	0.036807	0	0	0	0	1.8044	0.057736	0.554756	0.018624	0.018083	0	2.92005	2.05446	1.9018	0.5817	0.046604
RALGPS2	5	15.4286	0.480249	0.064351	0.63762	0	3.20528	0.175144	1.45032	0.308715	0.388361	4.4035	0.137866	0.085653	0	2.29661	0	0.150349	2.35503	0.779539	0	1.97028	0.892117	0.783175	0.227028	2.97427	0.882606	0.186343	1.02434	0.692377	0.48964	1.14717	2.99245	1.47114	0.658215	1.13043	0.68894	0.971632	4.90919	2.23177	1.6259	0.522098	0.736871	3.37089	2.06453	5.86505	2.05063	3.69291	2.76546	2.76646	8.45889	8.9347	2.5934	2.32177	1.34628	0.234998	0.214959	1.59768	1.03869	1.03239	0.807326	1.00531	0.82519	0.998169	0.987239	1.62224	0.459195	0.850429	0.540931	0.750366	2.46895	1.94762	7.53721	2.85782	4.75954	1.13189	1.19751	2.52161	2.30193	3.35394	3.27173	0.024127	0	0.058432	0	0	0	0	15.9929	3.29537	0	0.192637	0.013659	7.6184	0.025083	1.00315	6.51953	1.03979	1.01977	1.55564	1.22883	0.382543	0	0.950907	0	0.134833	2.75104	6.04167	11.1518	0.359294	3.48666	5.32492	4.994	3.53466	3.59657	0.542281	1.44055	1.84892	5.33022	3.15423	3.38527	0.763758	1.88206	0.335889	0.748268	0.32457	0.460885	1.05635	3.32301	2.96829	4.27859	2.40807	1.96955	6.89198	0.256267	0.210248	0.123461	0.012721	0.068199	0.893901	0.023118	0.245366	3.65743	0.762708	0.562248	0.151613	1.10494	0.115381	0.074489	1.57525	0	0
RALY	6	29.4007	13.2229	13.9104	29.1953	61.7239	36.404	37.0051	87.7592	20.9715	30.1146	24.2293	94.583	76.4166	92.4486	23.4209	5.54054	0.729637	4.32189	6.74721	10.9415	4.91084	5.27017	19.6949	26.5433	8.56689	13.5527	13.783	7.41518	57.384	14.2606	16.7875	6.57214	15.3653	24.8208	6.13639	12.8032	132.038	6.82375	7.84063	15.6104	4.03104	42.5624	6.63293	4.2796	30.1663	7.75876	7.98055	24.7798	3.24746	4.51452	50.6095	7.54851	1.73981	15.8304	49.0678	124.308	46.873	103.953	51.3579	45.332	60.1974	98.1342	24.3391	36.9315	38.9679	46.0975	30.7829	13.1009	15.6602	9.27258	36.1118	21.869	27.3895	9.92636	34.3184	38.29	86.9517	3.41289	3.7015	3.60012	0.273382	37.0651	20.1244	3.59271	0.408397	0	0.750624	0.241087	25.4234	3.11699	7.39799	9.77145	6.40756	8.57913	2.46975	4.13088	12.8364	36.316	19.3448	5.2588	4.94279	3.26533	19.3903	27.1245	11.572	1.11163	0.289256	2.10718	0.072148	10.4807	7.13636	10.2444	8.18013	10.8529	23.5486	44.5227	43.3833	11.942	13.5008	25.3766	26.4083	15.3294	20.6654	14.0148	18.3752	68.8098	19.6964	10.3614	11.6388	9.15051	12.9128	10.2871	3.979	48.7412	30.5726	27.0704	24.1848	46.9215	25.439	65.3946	26.643	39.4921	29.7713	30.2475	34.3943	65.2597	44.6936	45.9454	58.5331	77.4304	88.8616
RALYL	1	0	0	0	0.638934	0	3.82495	1.90804	0.414073	0.772332	1.41147	0.097197	13.9247	3.12248	1.95592	0.376029	0.625244	0	7.81258	2.63321	0.163626	0.453906	0.593305	0.648243	3.73447	4.17871	0.072453	8.9254	1.6952	0.181028	0.04904	2.15695	5.79948	7.65656	5.29875	0.115158	1.32287	2.74349	16.3715	17.948	1.95509	0.934321	1.47603	0.902936	0.821095	2.07788	1.45063	0	1.0445	1.90736	4.35656	1.87333	2.40135	0	6.92021	2.91413	2.88042	4.40644	2.39472	3.29032	4.18005	4.02486	0.842108	4.57239	3.61945	3.19535	1.66358	0.934477	0.881311	2.26864	1.15495	0.499647	0.290648	1.00602	0.106735	4.72483	4.02789	3.89724	1.54861	0.786918	1.74545	0	0	0	0	0	0	0	0	0	0	0	0.08876	0	0.21817	0	0	0	0.23222	0.785115	0	0.347893	0	0.413224	0	0.185217	0	0.094902	0.326884	0.089676	0.683934	0.541229	0	0.127098	0.275203	0.344967	0	0	0.19942	0	0.131924	0.145761	0.243367	0.301952	0.085269	14.558	0.226316	0.100272	0.215065	0.294317	0.076473	0	0	0	0.073185	0.11458	0.085064	0.163195	0.237327	0.09969	0.047869	0.265716	0.164188	0.12437	0.11391	0.102301	0.165604	0.077154	0.281628	0.122035	0.374364	0.518238
RAMP1	4	1295.8	227.097	199.658	645.704	1402.41	973.934	378.556	718.722	861.56	1437.49	81.6874	577.928	753.441	284.779	217.069	16.4563	9.29473	26.5372	305.655	150.149	133.009	271.497	633.41	301.093	79.804	95.4969	147.412	51.5865	916.866	515.173	161.515	98.9935	73.6364	390.673	211.8	186.241	508.896	173.213	395.53	245.335	224.007	542.725	32.2975	8.86257	207.93	7.11363	26.4285	79.1181	3.01591	4.48645	185.14	6.80905	6.11237	36.2333	14.7393	46.851	13.3737	40.8584	10.2158	26.4705	13.0313	15.6611	4.51607	6.77421	18.8391	10.8877	6.16956	4.39215	10.8226	3.10381	23.6193	14.6887	2.10058	18.392	14.8702	3.83271	16.3404	3.8571	3.35799	2.19003	0	30.0399	0.615627	61.1817	1.35859	0	0	0	121.701	0	0	44.0765	0	1.34924	0.851441	0	8.07537	42.2425	8.84303	21.1787	5.16168	8.97842	0.879745	0	0	0	0	0	1.48736	0	14.0045	0	14.3125	0	0	0	0.299418	0	0	0	21.4101	5.54251	2.75707	15.9519	5.02449	15.2964	0	24.3795	8.38896	7.31752	0	0	0.193478	1680.56	2497.74	2496.7	4056.12	1634.16	1499.06	3652.34	4705.22	1372.48	1035.73	2294.17	1819.01	1904.88	1153.89	1543.01	1355.69	1806.42	6166.14
RAMP2	3	0	0	0	0	0	0	0	0	0	5.13227	0	10.1616	0.395879	0	0	0	0	0	0	0	0	0	0	0	0	0	0	0	0.300157	0	0	0	0	0.162676	0	0	13.4472	0	0	0	0	0	0	0	0	0	0	0	0	0	0	0	0	0	0	0	0	0	0	0	0	0	0	0	0	0	0.232365	0	0	0	0	0	0	0	0	0	0	0	0	0	0	0	0	0	0	0	0	0	0	0	0	112.124	0	0	0	0	0	0	0	0	1.56501	0	0	0	0	0	0	0	0	0	0	0	0	0	0	0	0	0.477107	0	6.31611	0.849408	0	0	0.78456	0	0	0	0	0	0	0	0	0	0	0	0	0	0	0	0	0	0	0	0	0	0	0	0	0.174698	0	0
RAN	1	194.286	180.96	381.529	146.067	546.256	162.449	289.748	155.477	103.144	392.268	184.255	132.267	156.905	196.144	186.596	60.5918	81.7027	362.642	460.886	305.31	393.531	397.234	171.875	306.096	312.761	237.592	351.576	297.483	166.881	345.987	309.696	349.226	279.366	222.311	271.613	447.799	155.206	432.223	394.821	367.433	323.811	241.369	116.426	147.916	161.373	154.605	60.5203	242.491	150.042	157.998	95.3867	229.228	42.1572	226.465	110.031	63.1688	62.4951	48.1045	106.21	93.8008	131.456	41.8452	78.3238	119.367	168.08	138.527	113.973	86.8858	86.3745	133.596	194.862	35.3738	150.561	87.3699	176.162	75.2612	84.3359	188.452	295.728	283.772	93.6727	40.3631	431.308	1.37576	13.8278	353.584	0	54.3429	80.5008	169.643	205.849	157.418	138.612	88.1701	134.32	108.811	151.797	47.0772	113.745	84.026	36.8178	106.698	43.4333	11.4621	59.047	17.5675	128.616	86.3302	3.72339	104.571	158.927	189.706	303.648	137.857	139.229	234.095	84.8912	102.208	135.999	196.934	130.169	122.894	176.916	106.748	77.0323	42.3527	76.8556	207.792	265.319	233.084	326.123	141.94	145.109	236.022	230.769	129.214	296.128	249.257	119.394	133.098	289.529	221.372	267.528	259.119	144.445	164.65	158.667	181.743	211.666	69.0465	86.6963
RANBP1	2	38.0379	23.0293	36.3008	490.655	70.2906	115.998	77.6225	42.4882	73.9663	83.7344	37.0461	44.9318	41.0152	40.5139	59.0776	25.0994	81.5235	13.7813	24.2505	38.6748	16.6259	14.7261	116.379	48.1296	65.6996	80.362	64.5545	45.8785	47.3998	62.015	41.7164	38.678	27.437	42.2723	36.6591	63.1626	41.6741	45.756	26.7873	30.4466	24.6163	38.0127	43.9008	66.9321	58.1321	77.6184	22.4469	88.7165	49.5629	78.4324	38.3364	71.601	15.6261	60.7121	45.6672	126.755	232.751	111.58	106.667	134.321	61.0788	84.4781	45.8769	60.0309	57.952	96.2698	115.044	48.4991	69.8379	15.5353	139.97	14.3265	19.2078	78.7559	62.456	55.9817	69.9583	48.0791	58.8615	38.3023	0.380049	42.6455	0.932675	3.37234	0	0.759519	3.64353	0	26.5287	62.1842	23.53	22.3974	37.9478	13.4021	27.1902	18.0926	9.02628	8.03489	31.491	29.024	8.86968	16.8833	6.80915	0	12.3233	6.30056	37.4775	6.82756	33.2793	44.0957	24.7973	97.8463	31.5472	33.8078	88.9534	135.158	54.2632	45.1666	51.9356	57.5418	69.3445	38.0625	70.0807	58.2533	37.8757	76.0908	46.7732	52.2766	81.7736	54.3866	114.991	16.5925	20.2104	44.665	25.181	30.1796	43.1013	33.707	15.7323	23.9306	35.2175	22.7107	66.5084	22.5106	2.58018	30.8697	56.0783	28.8078	15.4912	34.886	27.999
RANBP10	3	0	0.057418	0.184941	0.554345	0	3.32077	0	1.19995	1.32644	0.371785	0.153582	0.592732	1.72483	0.39777	5.08976	0.327405	0	4.72978	3.88837	4.86663	0.628104	2.67946	1.68478	3.07526	1.19406	1.37061	0.038211	0.763865	1.47747	1.0654	5.39253	0.055845	0.657066	4.27887	1.28668	2.2205	0.623334	0.622793	0.113574	0.985086	0	1.69245	0.52245	0.910017	0.300332	1.44444	1.39562	1.65387	1.30511	0.522668	0.266803	0.57002	0.136257	1.09769	0.505641	1.15565	1.21043	1.95254	1.52465	1.82845	2.46824	1.00971	1.75806	1.00941	2.32362	2.36639	0.880524	0.994837	1.28214	1.15521	3.23037	0.199665	3.21734	1.25469	2.19584	0.8989	1.02497	0.192518	0.068276	0.279872	0.034612	0	1.98408	0	0.180915	0	0	0	0	26.5044	0	7.45535	4.09783	0.036046	6.39049	10.5722	0.149486	0.730914	0.918101	0.103561	12.7826	0.257896	8.18706	0	2.61155	1.47809	2.19764	0.049244	0	0.714323	1.75931	1.94995	4.04231	4.54649	5.32908	0.325786	4.09915	2.74934	4.62869	15.677	5.50941	3.64009	5.09128	0.982958	1.62857	5.38336	2.18506	2.12531	1.83464	2.29432	1.92404	4.85223	2.45849	1.66855	0.705391	0.15505	0	10.4276	4.54796	2.07272	1.89796	0.996348	0.203938	0.022415	3.72237	10.1995	0.137887	4.22442	0.231662	7.51343	6.22151
RANBP17	3	60.2365	0	11.3397	0	0	0.261095	1.4659	0.12709	0.515601	0	2.08822	0.230411	0	0.464663	0.110122	0	0.251582	4.20712	0.876682	3.688	0.183324	1.51165	0.917758	2.74932	0.696828	9.33699	2.74445	0.342936	0.477645	2.29086	1.23281	0.065226	3.37382	0.283367	1.78047	2.20651	0.726781	3.42409	2.71392	2.43956	1.25863	0.247057	0.609742	0.404905	0.35053	0.301788	0	1.5041	0.494625	0.371956	1.37864	0.719442	0.105787	1.28046	1.96718	0.269714	0.58528	0	0.444372	0.602531	0.53234	0.15506	0.728568	0.49078	0.215692	0.384303	0.544159	1.26666	0.412466	0.2377	1.28467	0	0	0.187202	0.550399	0.438008	0.518521	0.645998	1.00605	1.10093	0	0	0.163111	0	0	0	0	0	0	0	0	0	0.318925	0	0.067221	0.474724	0.087365	0	0	0.06041	0	0.301186	8.34753	0	0	0	0.03322	0	0	3.33521	0.054054	0.123089	0	0.071741	0.259087	0.380025	0	0.060585	1.1262	0	0.042112	0.235226	0.562102	0	0	0	0	0	0	0.152044	0	0.840959	0	0	2.08102	0.077597	0	0	0	0	0	0	0.086568	0.340289	0	0	0	0	0.011749	0	0
RANBP2	5	0.108838	5.9512	1.41828	1.03647	0.132883	0.613921	4.05896	1.80227	6.02293	1.23187	0.19859	1.49135	3.36649	5.54356	0.436722	0.435488	1.45795	5.31247	2.89775	5.96764	8.90862	2.82988	2.01127	0.562293	7.90329	5.08426	1.99136	12.615	1.12469	0.629806	5.21999	2.10625	3.32907	1.42881	3.54049	5.12719	2.69742	5.07034	1.13735	6.59037	4.57043	5.78213	3.99124	5.2359	4.67103	2.96909	1.347	1.60205	5.54424	8.63247	4.59045	5.60119	3.0941	4.10724	8.66648	1.94535	4.15079	0.261278	2.71598	2.6244	1.32297	1.13915	1.07904	2.27853	2.70594	0.527804	4.88672	2.47777	2.4925	2.09534	4.16823	1.76813	4.92772	2.5641	2.60943	2.60368	2.52828	4.99209	8.88161	7.80608	6.45146	2.39233	0.979947	0.283923	9.22427	19.5992	0	1.77932	1.31175	3.6587	9.36707	6.46062	42.9006	1.41081	17.106	52.1569	14.9723	1.70043	2.52182	4.40283	1.34459	34.6626	15.5098	1.65157	1.3786	0.156555	8.91855	11.5876	0.125679	1.73901	4.56299	6.67256	4.64406	2.97885	1.23012	2.85454	2.80825	4.2417	3.43125	2.24613	2.14352	2.07566	2.00865	0.732746	0.721898	0.401104	3.47961	5.32361	3.59764	7.01092	5.11417	2.81632	11.3633	1.02754	0.503122	0.315262	0.339786	0.395306	0.20388	0.095436	0.804105	0.718678	2.16613	1.08151	0.224998	0.291831	0.219769	0.094635	0.141499	0.390415	0.335517
RANBP3	6	4.63685	11.5403	1.11348	1.90087	4.12773	1.27602	1.93818	25.2697	49.1181	6.39555	0.261579	42.5535	37.2262	15.0679	4.70942	2.24255	0.737468	10.7965	11.9257	4.83818	1.88721	13.3443	14.2634	20.4691	4.3688	0.571312	6.07894	3.31209	54.8233	43.6485	8.26574	7.09472	17.3316	22.4505	7.49714	8.86714	23.2314	21.8022	12.2068	11.1983	8.41932	10.9138	17.2151	2.43715	5.66477	3.392	3.72576	10.4902	3.08866	5.76507	10.7349	5.07035	2.22827	9.44394	17.9258	24.5461	19.1789	16.3847	15.0573	8.89855	10.7453	22.9672	13.3221	9.76222	11.8084	13.7013	10.8869	6.2405	10.5083	17.5859	15.4567	6.81355	10.9702	6.73828	8.57843	7.27933	11.6281	0.605414	0.608347	0.97791	5.04089	10.5656	0.52527	2.16853	0.310835	7.42758	0	0	19.6374	12.3494	14.4618	6.89904	7.47027	15.0711	15.3329	10.8248	14.9678	6.26217	5.02474	7.8027	34.0231	29.6449	13.9186	1.76068	8.46536	8.02291	1.74209	2.75376	0.380386	1.22397	10.0208	19.2661	12.4851	19.0381	26.8214	13.2641	49.7053	7.89778	12.2821	10.3605	21.5769	17.372	15.3425	10.563	5.97722	52.1434	16.5575	6.32235	13.215	9.4827	9.61584	7.58595	5.87979	35.7092	6.90203	35.3393	2.48501	10.5398	13.2194	4.75105	0.269194	0.675066	31.5694	1.42605	1.34843	11.1223	3.73772	23.6187	36.4366	22.0344	69.788
RANBP6	5	0.379711	0.088816	0.42746	1.14249	0.694179	0	0.388202	0.628934	0	0	0	0.304469	0	0	0	1.51634	1.33171	0	0	0.396265	0	0.078733	0.173675	0.036127	1.18676	0	0	0	0	0.136794	0	1.92746	0.551897	0	0.490993	0	0.295507	0	0.025252	1.42677	2.8683	1.96321	1.2113	0.614747	0.928407	0.17027	0.306972	0.041343	1.16301	1.6489	0.07675	0.510899	0.278835	0.04576	2.60573	0.118973	0.970953	0.717231	0.317717	0.654533	0.24768	0.205373	0.493308	0.747256	0.457577	0.206287	1.40153	0.466063	0.634036	1.04722	1.13313	1.84461	0.675382	0.344886	0.456151	0.262049	0.528638	0.520514	0.316421	0.25141	0	0	0.172909	0	0	0	0	0	0.505236	0	0	0.092241	0	0	0	0	3.59968	1.12887	1.17727	0	0.210743	0.266279	1.24009	0	0	0.380277	12.0708	0	0	0	4.01272	4.32637	2.30809	4.46937	0.085697	2.59749	0.127909	0.401864	0.352164	2.25473	0.241615	0.9354	0.053157	0.41398	0.359089	0.327345	0.04504	1.35006	0.215667	0.983496	1.19631	1.90243	1.82425	3.34858	1.04386	1.16632	0.226632	1.01671	0.337437	1.33329	2.36432	1.18553	0.286768	3.54123	0.067453	0.400872	0.341114	0.094207	0.847113	0.491696	1.21232
RANBP9	1	1.72625	11.614	2.11747	27.2565	2.1136	7.24918	23.597	7.60113	5.02769	6.54961	12.5045	5.87694	21.0693	29.4574	6.65229	3.44385	25.3298	37.6247	32.9166	41.5835	43.0761	32.279	10.1647	7.44243	54.2267	48.8174	16.5204	68.4505	17.8365	13.0717	46.0886	25.4595	33.1703	9.56105	33.4306	9.65377	18.5252	4.82681	30.9107	65.5433	42.191	12.6652	24.3092	35.0204	6.85696	25.1941	8.88127	7.59449	45.7705	32.4595	11.1873	28.5079	11.8467	21.2581	12.4324	9.73432	36.3344	6.02499	29.0554	16.1306	29.8542	14.1387	23.035	27.7093	25.394	9.17258	32.0878	28.7477	17.6347	7.54464	4.88832	4.03475	10.7684	10.9309	26.1541	43.0748	27.6183	40.1914	64.8234	61.8025	4.55354	0.901617	0.442105	0	0	1.47155	0	0.374397	0.861796	0	0.488237	3.14776	10.0863	4.82666	1.56995	4.29043	0.660762	0	1.76238	2.40537	5.11207	2.87655	4.28069	1.44201	1.3596	0	19.5073	12.0379	0.444926	6.27558	8.87587	25.1465	10.5976	10.7047	3.5053	6.27781	6.68394	4.79745	9.2181	0.048367	8.92868	6.77929	3.44362	2.66425	2.85596	1.32856	11.2131	9.83027	9.29692	14.4797	16.3443	5.22478	13.3671	12.2902	1.60391	5.45898	2.22256	3.93314	1.46304	0.466037	0.723636	3.67684	14.0432	3.31504	0.038357	1.98769	0.581292	0.50819	1.1292	1.00503	1.18012
RANGAP1	3	0.339965	0.397479	1.66558	0.766854	2.91157	5.15316	18.7647	21.1164	7.01459	12.6214	12.6353	60.2945	35.5272	35.8407	32.0238	12.2187	0	11.2246	17.7402	4.1353	10.2169	26.1768	40.8793	33.863	11.3279	11.8239	5.69082	14.392	1.61439	6.39573	9.97314	17.8183	24.3208	17.8038	13.3624	13.5229	0.860355	3.31743	9.90401	12.6789	17.4986	9.37809	10.8406	3.23655	81.0228	6.11137	8.39	26.7975	4.75784	25.6577	48.3743	5.8245	2.56328	14.3885	103.299	247.821	97.624	154.526	43.8775	35.6928	44.5577	100.597	42.8616	55.991	30.9978	48.248	61.5399	27.8094	79.7165	22.7464	75.1756	45.3687	99.0503	49.6529	46.6345	32.3045	39.4595	1.64243	1.37598	1.76386	63.3127	257.755	0.270748	1.75741	1.00296	2.51601	0.920502	0.29545	136.491	52.032	38.3766	8.57758	29.496	48.2517	36.2326	12.3844	27.0807	41.9424	46.6301	16.3176	49.9263	1.54828	38.7807	75.8569	37.0753	7.32089	6.16048	12.9949	20.3588	65.2398	43.9081	68.8061	23.5896	71.4438	72.6039	32.1097	117.548	57.3225	40.9646	97.0475	161.025	44.5173	66.4016	45.4541	58.8568	158.572	17.2568	46.3962	33.7753	36.3724	23.7825	31.3957	14.5279	14.7984	14.6666	26.7074	10.3868	23.3024	13.1661	6.21747	2.84632	0.192718	12.8291	0.434697	28.8692	6.52095	3.05247	14.295	19.8448	19.2341	34.9551
RANGRF	4	5.85985	67.6382	83.5772	0	101.809	276.181	4.85688	22.6107	0	65.4934	15.6274	20.058	163.35	19.7173	23.1208	5.12753	0	19.9499	60.9181	1.37382	31.6188	102.58	33.4713	63.1019	26.7973	24.0547	11.4557	2.34871	26.0629	27.0101	43.0881	22.0438	29.2899	22.5002	69.1722	34.9394	87.6038	6.17292	68.9415	41.9686	40.3598	17.6223	6.22406	1.13792	7.172	13.7978	6.0496	3.6735	2.17496	3.3807	28.9462	3.34183	1.64002	10.3926	18.7824	11.9946	4.86985	28.6596	15.9622	27.6938	17.0468	12.682	11.7332	9.70514	24.7412	21.0803	6.97133	18.1035	11.91	12.9896	56.3553	3.02077	16.0382	3.88456	15.4817	5.31274	10.0881	5.32218	4.5346	6.75005	0.202441	73.8593	0	265.614	0	0	15.654	22.7781	54.7673	17.7333	28.4816	76.0152	70.1026	38.5494	37.1793	21.7594	176.865	42.7959	20.821	34.2629	14.0496	4.21354	88.7244	0	54.1242	10.5844	1.2235	0.700207	0	0	28.8017	25.171	51.0504	55.9042	35.4078	42.3138	22.4184	18.5834	33.3707	73.1522	46.085	38.2185	38.3205	42.1503	34.7894	36.2507	29.8296	26.2592	58.18	39.6681	30.2502	65.6539	15.8104	137.794	51.6914	42.0136	36.8923	28.6926	70.697	225.871	67.0294	77.2681	47.3718	71.3847	104.317	51.8357	62.0529	35.6749	49.4343	58.612	12.4788
RAP1A	5	0.519575	0.18213	6.80073	0.468808	0.635203	0.674577	0.796852	0.4957	1.01648	0.42258	1.78566	0.626459	2.48228	1.692	0.519067	0.692078	0.227805	7.24309	3.0424	2.61863	9.13415	4.76565	1.04859	1.3203	3.14339	8.02796	3.42212	5.31111	1.34713	0.573283	3.12878	8.6107	2.71004	1.44151	3.38438	0.786877	2.11836	1.22275	2.15304	3.5686	2.94878	2.8912	4.42681	6.75808	3.79342	5.40024	1.36985	1.51699	6.92677	12.4593	2.45808	7.20485	2.06378	3.39719	1.22383	2.09265	5.26122	1.2779	4.28977	3.18317	2.98793	1.99044	1.1084	4.37221	9.39186	0.619259	3.1163	4.0833	2.94312	1.20727	4.34713	0.363302	0.92753	3.77615	5.54018	2.13738	6.28997	17.349	29.932	27.0843	21.2282	1.62749	0.265965	0	11.4827	8.29752	0	6.56036	4.65821	0	21.6699	13.7596	30.0487	8.46904	11.3587	1.93508	9.3319	0.772706	3.36275	11.7704	2.12367	28.6434	1.63151	0.447891	0.860873	0.857317	4.45282	4.02331	0.398926	0.440329	10.6088	9.72703	7.3506	3.78232	1.30607	2.0668	3.19164	3.01134	7.14727	8.18261	3.85402	3.92879	1.85327	0.335355	2.34919	0.431663	2.49576	6.91789	6.8203	11.1726	4.84395	5.67246	14.6036	7.86649	4.47826	3.2117	2.94136	1.10351	0.589075	0.195011	1.24458	7.42701	4.28871	3.33514	2.65803	3.34525	0.527853	2.47046	2.32429	0.460063	1.63365
RAP1B	1	154.672	113.164	104.483	14.6558	101.832	36.7509	141.699	113.245	149.11	50.8766	180.977	123.068	98.7353	175.919	11.4244	47.3703	43.0803	338.145	105.197	171.401	241.45	152.34	127.34	46.7353	225.42	166.621	282.468	224.008	124.07	48.6985	168.972	170.073	64.9013	43.3775	239.53	54.9697	201.355	75.5501	282.658	187.451	165.352	118.551	79.3156	44.0864	39.3645	35.1609	35.8877	18.0265	84.5978	74.1539	42.6962	58.7365	33.2251	59.0729	53.0803	40.5313	205.292	26.0392	76.4154	67.8685	64.8226	103.766	100.03	96.3606	51.2862	22.7626	69.8778	87.3302	60.8214	147.513	151.016	57.7157	76.3454	19.0331	99.8822	212.101	110.051	56.1646	68.388	65.6388	60.5373	13.1731	1.18841	5.34884	63.4208	237.122	3.77735	12.0829	50.4416	23.2805	168.147	145.446	115.662	63.0621	74.6529	170.139	93.3356	27.8344	28.9668	46.5081	20.5696	232.223	84.5173	77.6239	23.9326	8.38617	26.3882	70.7632	2.46428	30.3128	144.445	49.4518	48.4266	60.9427	7.81886	22.3542	23.0247	29.4369	37.592	146.354	26.5857	39.8372	6.90432	7.8947	15.8528	9.27469	28.1854	53.1981	38.8269	124.294	61.234	67.228	88.9796	44.9116	21.6782	33.8415	24.748	15.3614	23.9702	7.84611	25.5882	24.2088	70.4387	54.2786	15.4779	21.7402	8.77316	16.6556	20.6228	9.8495	19.0563
RAP1GAP	3	0	0	0.152743	0.609135	0	0	0.20688	2.05449	6.54065	0	7.6399	9.41937	3.067	2.63246	1.17049	0	0	0	5.78477	0	4.66649	7.99739	1.66793	9.80375	1.96928	0	3.12686	0	11.5214	0.195639	0.021278	0.207786	1.06335	10.7647	0.065473	0.812004	2.6781	0	12.4349	2.16048	6.0061	2.44748	2.58424	0.436368	3.96264	0.120855	1.63643	1.69668	0.544953	1.09186	1.2538	0.661261	0.519828	1.12297	1.38963	2.92038	2.35132	0.152816	1.64298	2.52298	1.50555	1.44604	0.686589	2.05738	1.39264	3.71634	0.555575	0.820323	2.21488	3.23769	0.724946	12.3591	7.22449	0.786985	3.1006	1.49395	1.97409	0.502706	1.09785	1.94884	0	26.245	0.092203	0	0	0	0	0	0	0	0	0.03279	4.05835	4.59017	8.55844	0	0	7.22576	6.87945	0	0	0.568339	13.0855	0	0	1.41965	0.27941	0.227088	0.052259	6.48167	2.82873	4.91602	0.307736	0.405953	0.91446	4.77445	0.545816	2.61617	1.12804	0	1.52618	1.8186	3.17709	2.79673	0.382812	4.36584	0.576891	2.83047	1.22065	0.995777	2.87447	0.05077	0.03974	0.040573	0.055674	0	0.151148	0	4.00801	0	0	1.22697	0	0.037009	0	0	0.454851	0	0.033133	4.49153	0.092267
RAP1GAP2	6	0.390455	1.22331	1.61582	0.146597	1.67078	9.35188	4.29375	0.782141	1.05531	0.442728	0.52995	5.97432	22.2865	2.21062	15.0042	0.780804	2.05777	0.89466	6.8304	5.22449	2.12118	2.93997	2.63353	9.56227	7.93264	15.0948	6.08593	0.700503	10.677	4.62137	0.143067	2.71679	11.0851	9.37089	3.15975	3.99057	8.0527	1.13262	7.42218	3.11336	2.39998	3.69709	4.88024	3.63028	6.20717	4.75581	0.555419	13.5276	4.81716	8.00892	2.00734	5.73352	1.48431	8.04749	4.95734	2.20525	0.993921	0.443706	1.18023	1.52614	1.30913	0.88715	0.705474	1.622	3.3609	1.12052	1.31734	0.611104	1.68195	1.29801	0.233513	4.67823	0.232172	5.69788	4.91093	1.22397	1.35754	0.497388	0.444664	0.59329	0.191324	0	0.022164	0	0	0	0	0.169927	0	0	0.073103	0.031462	0.650996	0.028573	1.44095	0	6.52399	0.290012	0.031622	0.041151	0.145016	11.6136	0	0	0.384294	1.27341	0	0.039203	0.178858	0.283318	0.220685	0.607037	0	0.146367	1.10354	0.755865	0.164569	0.144184	0.178642	4.09982	0.698233	0.266837	0.546903	0.070917	0.369752	1.05066	0.740963	0	1.07692	0.852945	1.22088	2.81766	0.340395	0.798818	0	0.123154	0.014492	0.011086	0	0.026341	0	0.956791	0	0.035585	12.3618	0.056133	0.065732	1.57664	0.09614	0.025267	0
RAP1GDS1	4	1.91237	0.178916	0.288447	0.287509	0	0.115848	2.73643	0.337529	0.495439	0.594415	0.079276	0.86383	1.1268	0.03434	2.99029	0.939447	1.00554	8.97585	3.81372	0	0.244574	1.13347	1.02173	2.49677	2.20494	16.5853	21.6176	4.55795	0.75899	0.705564	1.61219	0.723184	1.87089	1.58132	1.68144	0.707681	1.71683	0	9.64169	2.69692	3.70863	4.26116	3.0009	3.71442	0.46735	1.90167	0.999093	1.01909	6.08283	4.03746	3.91516	1.84475	0.350873	2.85779	1.31164	0.774173	2.66298	0.533273	3.54828	1.69836	3.04025	1.77615	2.44481	2.38446	2.692	1.51836	2.22248	2.89908	1.39657	4.32192	2.28153	3.0064	7.72916	0.694332	3.14409	2.33155	2.99598	1.59324	1.45395	1.93579	0.053812	0	0	0	0	0	0	0	1.27194	0.7945	8.06731	0.0477	0	3.63495	0	0.316675	0.10776	2.2734	2.57856	15.1054	0.566812	5.89941	0	0	4.53054	6.50981	12.7223	16.0953	0.045707	15.5674	0.166805	6.32788	5.17979	11.9537	3.53753	12.8143	2.96059	2.71974	8.44778	0.08565	5.46137	5.05902	3.50512	2.69316	3.01431	0.843712	2.02573	7.0376	3.30759	8.02036	3.91506	8.85816	3.74816	9.81938	0.703287	11.7882	6.3273	12.1848	1.44448	6.33168	10.7388	8.49979	11.0577	10.3124	3.08727	3.04503	2.67151	3.27301	7.55064	2.52295	2.88125
RAP2A	5	2.71735	0.846878	0.682236	0.90802	4.43105	3.70921	0.771496	0.200531	0	2.74309	4.45658	0.484919	0.809032	1.95707	0.05798	0	0.529563	0	0.902371	3.67253	2.50885	0.837666	0.069006	0.286646	6.39187	0.434066	4.15803	6.78665	0.193476	0.124753	2.86529	0.60091	2.12775	0.137641	2.87294	0.100963	0.235303	0	4.45847	0.863294	0.547373	0.26011	0.160452	0.982492	0.737945	1.26942	1.95637	0.230748	0.334376	0.817969	0.878135	0.727687	0.445051	0.619151	2.48482	0	2.10584	0	1.30527	0.317235	0.705425	0.848727	1.39243	0.826496	0.94054	0.76103	1.44796	0.814793	0.388604	1.18805	3.42508	0	0	0.255894	0.990537	1.56872	2.05745	3.055	2.95673	3.1709	8.58639	0	0	0	2.67004	4.29982	0	0	2.20614	0	1.70241	3.39046	4.02881	0.576254	0	9.99507	0.368047	0	0.147368	1.7802	0.224089	18.6034	4.92284	0	0.118847	0	6.8119	0.903927	0.588407	1.31656	6.88543	9.88137	4.77561	6.23111	1.90883	0.899858	2.94957	3.09373	4.51177	8.81177	3.01403	6.5704	0.908643	0.219474	1.99989	0.464291	4.5824	8.57494	7.29652	9.29503	10.1877	6.70876	7.21088	1.90157	0.330829	1.00757	0.449637	4.03722	0.999975	0.4482	0.096234	3.42004	3.2578	2.09447	0.02677	1.53423	0.101646	0.393294	0.531678	0.31277	1.0326
