## Supplementary Table 6 for "Genetic susceptibility to earlier ovarian ageing increases *de novo* mutation rate in offspring" (part 11 of 15)

### Sheet: ST6 (continued)
Gene Name	Cluster	Primordial follicle A10O	Primordial follicle A16O	Primordial follicle A6O	Primordial follicle A8O	Primordial follicle A9O	Primordial follicle B10ORO	Primordial follicle B14O	Primordial follicle B16O	Primordial follicle B26O	Primordial follicle B30O	Primordial follicle B32O	Primordial follicle B33ORO	Primordial follicle B5ORO	Primordial follicle B5O	Primordial follicle B8O	Primordial follicle F38O	Primordial follicle F39O	Primary follicle A11O	Primary follicle A17O	Primary follicle A18O	Primary follicle A19O	Primary follicle A20O	Primary follicle A2O	Primary follicle A3O	Primary follicle A5O	Primary follicle B10O	Primary follicle B11O	Primary follicle B13O	Primary follicle B16ORO	Primary follicle B18O	Primary follicle B1O	Primary follicle B20O	Primary follicle B25O	Primary follicle B27O	Primary follicle B28O	Primary follicle B2O	Primary follicle B33O	Primary follicle B35O	Primary follicle B3O	Primary follicle B6O	Primary follicle B7O	Primary follicle S8O	Secondary follicle F26O	Secondary follicle G1O	Secondary follicle G2.2O	Secondary follicle G2O	Secondary follicle G3.1O	Secondary follicle G4.2O	Secondary follicle G4O	Secondary follicle G5O	Secondary follicle G6.2O	Secondary follicle G6O	Secondary follicle G8O	Secondary follicle G9.2O	Antral follicle X10O	Antral follicle X16O	Antral follicle X17O	Antral follicle X18O	Antral follicle X19O	Antral follicle X21O	Antral follicle X22O	Antral follicle X23O	Antral follicle X27O	Antral follicle X29O	Antral follicle X30O	Antral follicle C1O	Antral follicle C4O	Antral follicle C5O	Antral follicle C8O	Antral follicle E1O	Antral follicle E4O	Antral follicle E5O	Antral follicle E9O	Antral follicle G3O	Antral follicle S12O	Antral follicle S25O	Antral follicle S26O	Preovulatory follicle MII 1O	Preovulatory follicle MII 2O	Preovulatory follicle MII 3O	Primordial follicle A18G	Primordial follicle A3G	Primordial follicle A8G	Primordial follicle A9G	Primordial follicle B26G	Primordial follicle B2G	Primordial follicle B32G	Primordial follicle B35G	Primary follicle X17G	Primary follicle X30G	Primary follicle A11G	Primary follicle A14G	Primary follicle A5G	Primary follicle A7G	Primary follicle B11G	Primary follicle B13G	Primary follicle B1G	Primary follicle B23G	Primary follicle B24G	Primary follicle B25G	Primary follicle B27G	Primary follicle B3G	Primary follicle B7G	Secondary follicle B33G	Secondary follicle C3G	Secondary follicle E1G	Secondary follicle G4G	Secondary follicle G8G	Secondary follicle G9G	Antral follicle X10G	Antral follicle X20G	Antral follicle X21G	Antral follicle X26G	Antral follicle X28G	Antral follicle X4.2G	Antral follicle X4G	Antral follicle X9G	Antral follicle C1G1G	Antral follicle C1G2G	Antral follicle C1M1G	Antral follicle C2CG1G	Antral follicle C2CG2G	Antral follicle C4GC2G	Antral follicle C4M1G	Antral follicle C4M2G	Antral follicle C6C1G	Antral follicle C6C2G	Antral follicle C8C2G	Antral follicle C8G	Antral follicle C8G2G	Antral follicle S12G	Antral follicle S25G	Antral follicle S29G	Preovulatory follicle G1.1M.G	Preovulatory follicle G1.2M.G	Preovulatory follicle G1.3M.G	Preovulatory follicle G2.1M.G	Preovulatory follicle G2.2M.G	Preovulatory follicle G2.3M.G	Preovulatory follicle G3.1M.G	Preovulatory follicle G3.2M.G	Preovulatory follicle G3.3M.G	Preovulatory follicle G4.1M.G	Preovulatory follicle G4.2M.G	Preovulatory follicle G4.3M.G	Preovulatory follicle G5.1M.G	Preovulatory follicle G5.2M.G	Preovulatory follicle G5.3M.G	Preovulatory follicle G6.1M.G	Preovulatory follicle G6.2M.G	Preovulatory follicle G6.3M.G
RAP2B	5	0.169572	0.07125	0.630636	0.152986	0.772234	0.27848	1.248	0.136023	1.5917	0.306678	0.956772	0.384428	0.199351	6.66751	0.158985	0.91562	0.134007	0.419274	0.124282	0.057058	0.194873	0.915078	0.348597	0.720047	1.48277	0.090142	0.059233	1.34958	0.518394	0.408985	1.34383	0.402447	0.623301	0.627183	1.374	0.357881	0.358086	0.498064	1.67404	0.495919	0	0.393562	3.09022	5.90609	5.22138	2.77253	0.946467	3.70843	8.2949	10.4081	0.471844	6.82129	1.00617	3.81805	1.25582	1.74355	0.694834	0.115623	0.388863	1.07459	0.457411	0.34785	0.316398	0.418041	4.85469	0.114201	0.756231	0.102953	0.743734	0.692806	0.114097	2.92466	0	1.15687	2.14397	0.17364	0.487632	1.22029	3.17422	1.84719	3.41909	0.338427	0.572324	0	1.02816	21.5322	1.24163	3.06153	0.707937	2.05376	6.80161	0.137383	13.9018	1.40605	8.90318	2.77538	9.75943	3.29201	2.40581	4.16745	4.65746	12.7392	4.58139	2.14833	1.57606	1.57365	17.6107	2.16973	0.611544	2.21712	5.484	12.4352	3.92329	5.90655	4.84357	9.60904	11.1264	5.26493	9.69865	15.8323	5.24577	10.465	3.21304	1.72306	7.82154	3.07431	16.8762	9.37282	16.3814	14.0938	28.5625	4.21408	2.63677	0.645304	1.31892	0.932182	1.51641	0.730228	0.270528	0.745009	0.344961	0.387296	2.50678	0.07498	0.27674	0.272991	0.459427	0.279378	1.04281	0.167295	1.30173
RAP2C	5	0.399757	11.3259	0.253407	0	0.489343	0.6058	1.63552	1.15984	1.55484	0.30319	11.7702	1.74371	3.4532	0.649247	1.39769	1.30367	2.45385	6.60733	2.25704	1.25221	7.16604	5.68159	2.65293	1.17494	7.63798	3.82905	30.087	14.5457	1.47608	1.21353	2.66999	6.74576	1.63211	1.09318	5.04358	1.06896	1.47761	0.577637	4.07525	3.00729	4.81945	4.82496	7.22882	1.63771	5.37854	1.18551	6.283	0.874644	0.25194	2.15645	1.23813	2.30443	0.770028	1.49433	0	0.536847	0.374683	0	0.025728	0.651309	0.013712	0.181801	0	0.057518	0.386655	0	0.295317	0.073603	0.47605	0.008227	0	0.097032	0.475123	0.168363	0.18873	0.283148	0.388593	0.757261	1.30768	0.354162	22.8006	0	0	0	0	2.95745	0	0	1.86311	0	3.31669	1.50388	10.6843	1.82399	2.06517	0	11.5033	0.999543	3.35615	1.80976	2.96369	10.6604	1.88677	0	0.302248	0.254447	10.303	9.15759	0.167864	0.193328	10.9819	2.02071	7.02628	7.17687	0.36108	1.76436	1.68405	2.19507	2.98989	1.44006	1.26689	3.72359	0.42469	0.464927	3.66867	0.48732	3.93433	1.37958	2.71661	4.48416	4.0928	2.88202	42.3601	0.810474	0.420369	0.882262	1.84754	0.55085	1.88432	0.667081	0.674252	0.472457	2.32563	0.742414	0.498139	0.197373	0.339762	0.343296	0.420827	0.477649	0.0804
RAPGEF1	3	0.42595	0.696798	0.716263	0.48048	0.260088	9.33976	2.06935	3.55225	0.862969	9.34393	7.68867	1.71414	0.106647	0	0.285769	1.41956	0	3.51439	4.31158	0.295977	0.408204	4.11308	3.06756	3.66346	4.43734	0.10797	0.463634	1.47741	8.95799	1.90546	1.67282	0.07258	5.24242	4.09464	0.272547	0.213932	7.03229	0	5.47738	1.90879	3.69467	2.56684	2.15184	0.139549	2.08304	0.514901	1.12468	2.38165	0.395578	0.832363	0.970556	0.453711	0.236664	1.38973	0.438252	3.34071	0.506174	1.20984	1.47486	0.731151	1.72354	1.15202	1.59594	1.24019	1.50091	1.13423	0.662378	0.548949	1.06261	1.1204	0.318352	1.1141	0.50705	0.922688	1.83285	0.821099	0.681218	0.396473	0.592033	0.853888	0.150054	22.2446	0	0	4.38959	0	0	0	6.78546	0	4.63623	4.65587	2.84181	6.43525	16.145	0.176016	1.68304	5.38784	9.71696	0.685811	2.69342	0.893976	14.8619	0	0	1.38879	0.198385	3.38103	0.027807	1.23829	7.82645	2.5856	1.77944	3.30182	6.59596	3.29727	10.8806	1.91068	4.33632	2.0701	5.57098	3.0276	7.01	2.51959	1.81586	13.7555	1.21245	3.68447	2.67857	2.73568	2.49902	4.03001	3.03601	8.4408	3.28731	0.787133	5.49773	0.630112	3.18235	5.17611	3.73087	4.33691	8.79275	15.2221	0.433868	1.44995	10.8084	4.33861	1.52039	2.51277	0.388816
RAPGEF2	5	0	0	0.427189	1.28166	1.15711	1.32406	2.03291	1.68552	0.938142	1.29766	0.079063	0.855331	2.05979	7.96047	2.82886	0	1.4964	1.56154	3.08567	1.05239	6.41114	4.80797	2.07703	1.59553	10.3192	5.2771	2.36856	8.42131	2.52666	3.07328	5.7754	5.94409	4.328	4.03457	3.7637	3.10782	1.33211	4.59877	3.07912	7.7685	7.50206	3.25816	3.82521	5.0327	2.54594	2.32043	1.30813	1.80711	5.35249	4.42202	3.18422	3.54131	0.983029	1.89903	0.519561	0.71265	1.0718	0.215142	0.760007	0.739639	1.04337	0.593846	1.16523	0.648444	3.13441	0.470678	1.40674	0.313641	0.58623	1.17988	2.77433	3.63323	0	4.35609	3.37424	1.15144	0.921212	2.82512	3.10439	2.92373	23.161	1.97687	0.215295	0	9.0526	7.89289	2.05405	6.76863	2.13508	22.531	10.7214	9.36201	25.2556	6.35734	19.1788	57.4788	18.9696	1.9721	12.4611	7.02716	1.54975	2.84629	13.7531	14.0952	5.5152	0.664828	5.18829	5.90545	0.247846	2.66032	11.5668	6.73679	24.3282	16.3878	1.24964	3.37106	7.08577	2.61144	9.98256	8.21239	8.36451	9.06995	2.58685	2.13111	3.45964	4.00162	15.6684	17.0154	20.187	18.9858	9.46776	47.1316	16.934	0.08593	0.40685	2.3905	3.00195	1.90641	0.436366	0.033542	4.46047	2.96195	2.02972	6.90766	1.07675	1.63328	1.18451	1.15301	1.59348	1.22357	0.99664
RAPGEF3	3	0	0.052754	0	0	0.27602	0	0	0.046317	0.203226	0.17076	0.282506	1.81664	0	0	0	0	0	0	0	0	0	0	0	0.021397	0.235154	0	0	0	0.028866	0	0	0	0	0	0	0	0	0	0	0	0	0	0.120022	0.02463	0	0.272673	0.183331	0.012365	0	0.026711	0.199462	0.043692	0	0.027268	0	0	0	1.53867	0.262888	0.430693	0.132123	0.488436	0.167392	0.115978	0.182991	0.1008	0.297071	0.055413	0.273128	0.093722	0	0	0	0.23688	0.035997	0.017192	0.260641	0.029489	0	0	0.095442	34.4259	0	0.586382	0	0	0	0	0	0	0	5.30077	0	0.264945	12.4063	0	0	0	0.036659	0.023795	0.167866	0	14.4467	0	0	0	0.026261	0.045313	9.76123	6.23676	1.27637	0.024207	0	0	7.7052	0.174712	5.86124	0	0.347041	0	0.514161	0.049372	0.758825	0.246412	0.641553	7.72466	0.401628	0.025032	0	0.119599	0	0.014055	0	0	0	0	0	0	0	0	0	0	0	0	0	0	0	0	0	0	0
RAPGEF4	4	0	0.250925	0	0	0	0	0	0.078984	0.014433	0.271021	0	0.0129	0.007695	0.521033	1.23811	0	0.313476	0	0.048603	0	5.48929	3.3109	0.163519	0.011703	0.496542	0	3.50954	0	0.183627	0.024647	0	0	0.625712	0	0.086625	0.720922	0	2.58434	2.5895	0.561221	2.83574	0.308347	0	0	0	0	0.289227	0	0	0	0	0	0	0	0	0	0.008206	0	0.046086	0.034208	0	0	0	0	0	0	0.018852	0	0.054294	0	0	0	0	0	0	0	0	0	0	0.015084	0	0	0	0	0	0	0	0	0	12.8838	0	4.19555	0	0.052557	0.25164	0	0	0	2.44829	0.037634	0.530318	0	0	0.805758	0	0.482898	2.80378	0.071105	0	1.55987	0.003029	1.95896	0.191487	0.826434	0.217677	1.30197	0.722762	1.17234	0.993829	0.00719	0.452782	0.195652	0.082477	0.129931	0.16034	0	0.127256	0.396572	0.108201	0.688163	1.96926	1.67752	1.36486	5.72852	0.441839	2.93787	0.841877	1.62888	0.131515	0.337812	0.008539	2.63669	6.82971	7.02479	4.47618	1.02905	1.56552	0.278961	1.39051	0.786916	1.38602
RAPGEF6	1	46.3189	0.037162	21.6439	1.09512	0.712482	2.33328	9.89756	2.98655	1.72493	0	6.96937	1.06412	5.07472	19.059	6.24153	1.16376	8.8356	17.1798	4.21427	4.49543	14.3187	6.64922	4.82504	3.75904	17.0687	17.2118	11.3683	12.1786	1.54453	0.950987	7.75278	1.7133	13.619	4.72541	4.3668	11.9716	2.06342	3.37187	6.56977	11.1399	8.50902	6.605	4.60897	4.78155	1.84623	2.99648	1.91112	2.21659	5.48268	8.21707	5.1111	7.95509	1.37878	5.57161	7.56567	4.51457	3.00601	0.818213	3.7077	2.51769	4.55445	1.26487	5.56559	2.6163	5.4819	1.42978	3.8213	3.90361	3.47815	2.196	1.29238	3.52005	5.8823	5.1059	3.02291	4.63812	3.4288	4.81797	6.79911	5.40189	2.30281	0	0.054284	0	1.40426	0	0	0	0.1055	0	0.89496	1.12557	3.77159	1.00175	0.817255	5.00505	0.434453	0	1.60155	1.44141	0.431447	17.0497	1.47753	0	2.95583	0.647943	3.12665	0.83815	0.117493	0.231265	3.4569	3.11048	3.88312	3.11112	0.720003	0.281843	1.32072	2.74563	2.06024	0.601275	2.18506	3.10159	0.501746	0.633454	1.35395	0.305745	3.84272	3.25531	2.7461	2.65268	1.78352	4.57631	8.9232	0.513292	2.10557	0.932566	1.36223	0.445322	1.81231	1.81129	2.34806	2.18927	1.56557	0.304746	0.281745	0.372834	0.143811	0.46546	0.294182	0.538888	0.545084
RAPGEFL1	4	0	0	0.437389	0	0	0	0.197506	0.201338	0	0	0.080114	0	0	0	0.003697	0.514239	0	0	0.001305	0	0	0	0.00517	1.6924	0	0	0	0	0	0.053307	0.001009	0.066051	0.544801	0.029339	2.06137	0	0.526212	0	0.025712	0	0.184747	2.00087	0	0.013186	0	0.014416	0.156151	0.118595	0.011814	0.004518	0.031226	0.057673	0	0	0	0.133213	0.131853	0	0.074665	0	0.027187	0.083591	0.025824	0.033049	0.166066	0	0.061144	0	0.089455	0.180059	0	0.058308	0	0.250573	0	0.060802	0.268983	0	0	0	0	0	0.040498	0	0.014179	0	0	0	0	0	0	0	0	0	0	0	0	0	0	0	0.286384	0	0	0	6.4089	0.793406	0.026676	1.00501	0.049947	0	0.007267	0.083061	3.13172	0.300099	2.26858	0.010643	1.75765	0.286294	0.300209	6.49451	1.75894	1.41732	0.027042	0.983062	0.3655	3.56945	0.091706	1.11633	0.346056	0.153984	0	0.024202	0	0.348544	9.50973	0.139634	0.057657	0.214267	3.85516	0.029998	0	0.036551	0	1.30731	0.102992	0.853016	0.347135	0.479372	0.031626	5.76248	0
RAPH1	1	0	12.4865	8.63862	0.889466	1.44473	2.99179	0.806222	2.35559	3.18411	0.793822	23.8849	1.95279	5.55375	3.18315	0.986432	0.87645	1.73169	6.98085	2.60451	0.730059	6.46123	2.92133	1.08085	2.32972	7.78439	7.32803	6.70179	4.64946	3.10943	2.37486	7.71676	2.92359	2.91563	4.29273	5.92721	3.17146	2.69798	1.04908	7.27898	9.69532	5.58399	1.4685	5.43098	4.65556	1.60618	2.99994	2.24655	2.11755	5.15677	5.82134	3.36736	5.13598	2.23924	6.37405	2.70418	1.84217	2.24531	2.39543	2.02182	2.27075	3.78834	1.25536	2.38296	1.57717	3.31667	3.12669	2.55998	2.65191	2.08624	5.27141	3.00853	5.83233	1.09614	2.22021	3.3813	2.49735	3.0804	3.01106	3.6798	3.61058	0	0.548666	0.112017	0	0	0	0	0	0	2.94716	0.246027	1.4763	0.876035	0.808071	0.276809	0.434571	0.119426	0.727257	0.509902	2.42587	0.880971	0.504853	1.02985	0	0.383815	0.508665	2.47633	1.22477	0.094954	1.14573	4.35906	1.26635	6.33407	1.15323	0.387721	0.378092	1.0635	0.866082	2.09022	0.267463	1.71646	1.38267	0.816575	0.38663	0	0.403773	0.981194	1.04785	0.415547	0.981715	1.84352	2.87984	13.1138	0.349014	0.572408	1.06458	0.956256	0.016183	2.06916	1.41341	1.18046	0.197793	2.28634	0.742099	0.519909	1.17345	0.11804	0.57141	0.129486	0.238572	0.509882
RARA	3	0	0.101256	0.326646	0	2.64925	0.065476	0.221108	12.7736	0.77555	0.328346	0.089547	8.81379	1.09285	2.10987	0.250146	0.575468	0	0.351748	1.17675	0.283435	3.92387	2.48683	9.9943	4.94788	3.45485	0.256681	1.82109	0.82822	10.002	5.58677	1.47913	0.069649	4.88925	0.919332	0.489906	0.288944	2.68418	0	3.84188	0.384887	0.620962	4.21953	1.08276	0.186029	0	0.708868	0.329065	5.27875	0.105616	0.354316	0.581213	1.12017	0.63352	0.469061	0	15.0469	6.14616	11.4294	3.69405	4.18801	6.03237	12.3289	7.03692	5.7265	5.74878	5.62717	4.10086	1.10938	4.58992	1.37008	0.128973	2.04785	0.51411	0.782865	6.59481	3.21122	6.26083	0.282746	0.898937	0.920252	0.974098	47.0139	0.049251	0	0	0	0	0.375365	36.5843	0	10.0805	13.3978	3.37134	10.5788	12.1202	2.50964	14.3073	18.0019	19.1414	15.089	2.24262	22.9226	0.732872	1.44593	0.681657	1.29916	0.198568	2.39691	0.111522	0.629196	18.8065	14.1022	15.8139	22.8688	4.00315	1.97666	5.75365	3.34412	3.33566	0.096995	13.5464	9.20579	26.6658	11.9975	14.1069	23.0244	6.05723	2.59605	4.61624	1.41867	10.6001	19.9782	8.06973	0.285885	3.75298	0.938423	0.032296	0.024647	0.628746	1.22673	0	0.163865	0.065341	0.356166	0	4.56775	0.485744	4.4254	1.09692	0.727847	0.197215
RARB	1	0	0	9.1365	4.75077	0.644688	7.16192	1.26091	2.92589	12.8097	0	0.286077	2.76402	3.4982	4.01583	0.952441	0	1.84233	23.7225	4.76576	1.54572	18.9552	11.5846	6.99859	3.5326	7.70911	17.7887	2.07975	15.1155	3.3752	2.96509	12.719	0.422423	8.82216	9.84103	3.83599	4.44546	1.81862	6.22497	0.198149	8.08812	4.06489	2.55822	1.83575	4.01381	0	3.0016	3.60467	4.09123	3.11983	2.87687	0.363341	3.02022	5.17931	4.69197	1.69261	2.00947	0.844375	1.30236	1.45475	1.61071	2.03635	0.64035	1.51618	1.09672	1.90733	2.39021	1.27555	1.57416	1.2764	0.746218	3.96902	0.848509	0	6.47753	1.67615	0.704218	0.481083	2.09436	1.83402	2.01936	0	0	0.056195	0	0	0	0	0	0	0	0	0	0	0	0	0	0.647498	0.732981	0	0	0	0	0	0	0.207247	1.05226	0.420041	0.413706	0.067401	0	0	0.056637	0	0	0.23729	0.057908	0	0.167392	0.040856	0	0	0.057641	0.073654	0.381902	0.497041	0	0.249819	0.175595	0	0.105063	0	0	0.364586	0	0	0	0	0	0	0	0	0.199662	0.11923	0	0.046843	0	0	0	0	0	0
RARRES1	1	0	0	0.363001	0	0	0	0	0	0	0	13.761	4.37046	0	0	0	0	0.831481	0	0.713312	0	1.22491	3.5141	2.94382	0	0	0	0	0.685424	0.735482	0.066283	3.09374	0	1.57258	0.143995	0	0.61324	0.350994	0	0	0.135186	0	0	0	1.65126	0	0	0	1.3456	2.49887	0.622959	0.116332	0.917741	0.318064	0.989419	0	0.298126	0.333521	0	0.578108	0	0.123326	0	0	0.311353	0.102201	0.24359	0	0.114728	0.294301	2.7391	0	0	0	0	0	0.376239	0.266697	0	0.397453	0.160911	0	0	0	0	0	0	0	0	0	0	0	0	0	0	0	0	0	0	0	0	0.698769	0	0.230014	0	0	0	0	0	0.118978	0	2.87851	0	0	0	0	0.104364	0	0	0	0	0	0	0	0	0	0	0	0	0	0.382861	0	0.12207	0	0	0	0	2.28337	0	0.149542	0	0	2.7389	0	0	0.171136	0.091773	0	0.17665	0	0	0
RARRES2	6	244.273	149.666	297.044	533.405	2449.73	909.481	300.222	183.692	427.539	1247.54	278.338	228.964	1154.62	493.55	182.396	226.422	8.17694	249.636	298.771	78.6345	132.499	190.249	386.952	402.465	118.804	167.243	203.665	169.637	398.952	514.797	388.523	171.808	95.9433	319.71	168.797	448.721	157.214	167.818	288.91	196.273	198.06	193.902	99.4693	100.491	406.527	202.583	70.8256	293.288	158.198	106.319	376.168	122.665	26.0055	227.388	451.38	386.03	251.161	487.787	207.906	325.698	208.28	333.181	107.698	164.657	199.741	386.105	253.161	67.8738	295.225	186.577	244.743	666.462	382.55	326.368	180.839	90.96	253.733	35.7383	41.2398	45.5805	22.4455	648.649	226.621	345.867	268.081	31.2395	69.4495	230.111	138.489	11.0892	126.842	50.4404	165.785	387.776	100.815	273.428	479.805	502.724	226.295	203.874	455.31	68.6812	146.86	462.063	7.52104	12.8358	17.3958	24.4487	17.4462	10.4154	29.1384	45.3899	11.1625	103.456	64.0204	46.9289	220.653	67.0173	60.0358	3.02626	61.7973	58.4798	87.1147	114.597	143.772	390.773	199.183	32.2445	30.1627	26.4972	24.4597	50.0285	8.57966	36.3853	0.352779	50.1811	15.9672	1.78461	1.13531	2.24933	27.349	76.696	36.6755	0.446159	2.18745	91.9073	66.5202	114.447	3.40468	101.337	3.75228
RARS2	1	45.613	12.1585	90.0975	4.65059	2.84828	15.1199	11.4546	17.1113	15.1381	21.2464	99.7876	15.9969	10.8214	40.5149	0.150297	2.05032	10.805	39.1236	31.9156	49.3336	59.021	35.5314	25.1378	18.5153	44.5631	39.5726	15.3314	50.7359	12.9992	27.5017	42.7652	92.8965	41.2792	29.6281	69.2661	25.7054	26.0673	62.374	31.7891	36.4352	76.9811	33.5349	27.9323	9.49399	11.3422	9.69206	13.5971	34.0211	10.4369	25.5775	22.9853	29.4428	4.72592	30.7836	19.6261	25.8849	25.8787	24.6764	27.1477	21.6039	43.5441	12.8753	28.9341	27.2239	19.4876	14.0001	39.5258	18.498	22.266	29.4601	27.3148	13.7815	37.553	12.2016	45.7195	49.8863	20.0649	7.09311	8.83568	9.23105	0.217113	0	0.969915	0	0	0	0	0.666334	7.07166	7.0156	0	9.79312	16.385	4.57913	16.843	28.9011	0.719353	1.1467	3.44601	1.29676	4.54898	0.545393	7.04267	0	5.48643	0	3.99129	0.896772	0.292647	2.25105	3.65787	23.0538	16.0627	6.80779	5.57058	19.0015	4.93881	11.7736	13.5708	0.348656	8.87453	7.4679	6.27878	10.9248	6.56214	3.28083	6.79796	8.19444	12.3008	14.6564	3.09458	9.48524	9.18075	4.22025	6.03867	12.9829	7.92598	4.04068	3.45622	0.52213	8.06836	2.72841	13.7383	7.88601	17.5656	4.23738	2.86544	12.0475	12.2958	3.89209	0.175918
RASA1	1	0	0.574316	13.2211	0.791373	2.57565	3.61547	8.78566	8.1365	13.2113	1.06344	19.3694	2.53337	8.18353	38.0859	2.42861	0	30.7564	24.1339	18.642	21.1006	62.5885	17.4706	15.1347	6.20664	66.1213	11.0755	44.9681	43.299	11.3761	4.81114	39.3723	6.72954	25.5934	5.19538	23.1941	7.50432	15.5434	1.39447	18.7527	38.9803	25.4004	6.05015	18.2677	20.1763	10.2909	14.0227	10.3583	7.4743	21.5844	22.1344	3.45542	22.8514	6.83495	18.9493	2.88761	3.29857	9.20337	1.06028	8.463	3.95589	11.6935	3.0681	6.87616	7.11477	4.6334	2.1816	8.45179	8.17697	4.999	2.85481	3.55915	4.50583	1.25149	6.01833	11.3703	11.151	6.68369	14.9563	21.7851	20.57	27.8514	1.46555	0.319338	0	0.517618	1.59748	0	0	5.13131	3.15912	0.264085	0.255405	6.63455	1.75292	0.082275	12.2003	20.1309	0	0.800368	0.922571	0.520301	0.737552	6.40237	1.75904	0.138123	0.702704	6.83844	2.51254	0.318107	3.57037	2.58003	8.17548	4.04056	4.35116	2.21753	1.78042	2.71787	4.85931	9.36741	0.157063	2.9179	1.93793	0.392903	0.509912	1.41902	0.944519	3.91038	4.20628	2.76731	9.40298	6.3394	3.33454	10.7402	2.03862	2.59985	2.37494	1.6735	0.339519	0.566675	0.213087	0	1.16041	7.96156	2.72403	0.342504	2.1199	0.669394	0.913767	2.05337	0.81751	0.63983
RASA2	5	0.461031	0.107694	0.173416	0.519933	0	0.210031	0.117809	1.79233	0	0.174307	1.53821	0.741469	0.847291	0	0	0	0.404554	0.422444	1.03391	0.800709	1.7673	2.64267	0.79026	0.152895	6.32537	0.233691	9.03769	1.65419	1.06125	0.952129	0.990227	1.51912	1.48049	0.298081	2.11752	1.15757	0.134966	1.58658	0.015205	3.00777	1.47268	2.38075	1.10255	0.804651	1.69011	1.32214	0.654775	0.580848	0.484581	2.61862	0.610854	1.38255	0.597001	1.19749	1.10658	0.144529	0.117391	0	0.059608	0.263747	0.031721	0.099686	0.061702	0.118352	0.495792	0.022044	0.243108	0.127354	0.052265	0.191273	0	2.97319	0	0.695083	0.643668	0.052654	0.224495	0.158067	0.240358	0.418319	0.324661	0	0.314525	0	4.41277	9.59422	0	3.01214	1.22471	0	4.76065	1.98604	10.2547	0.913422	0.972406	4.95997	0.140128	0	1.08585	2.0408	0.171323	5.48536	1.72586	2.11981	0	0	4.53211	0.971375	0.060169	0.669946	5.91028	2.57175	0.758734	1.55644	0.93812	0.994182	1.36013	3.94359	2.88781	5.66845	0.417862	0.731116	0.35514	1.25765	1.09117	0.265717	0.874871	1.04799	1.19752	2.04637	0.721382	1.60848	9.13102	0.414273	0.157433	0.020771	0.017142	0.026217	0	0.031104	0	0	0.034776	0	0	0.132547	0	0	0.198609	0.17918	0.315443
RASA3	2	0	1.76107	0.591181	0.472005	16.125	9.23397	2.08537	39.5211	5.35727	2.1393	5.47926	25.7051	1.84078	2.54397	15.255	1.25371	3.57822	6.04389	16.909	2.29105	13.6446	10.7719	25.5411	43.2252	14.8157	14.868	19.8838	13.7365	5.4332	18.8958	5.39957	11.7474	35.6361	34.9109	6.6587	6.92663	27.0849	11.5761	11.4603	7.03365	26.6475	5.95026	15.6802	10.1376	20.7144	12.104	11.564	28.9792	10.2665	38.7601	18.7983	32.6048	6.64698	18.9671	19.052	28.332	34.0531	14.2362	24.5853	20.9942	25.1319	30.7132	27.2096	34.6166	23.8713	31.4799	44.4351	30.8611	30.5708	29.5483	20.7998	13.0519	40.6939	17.8301	33.8547	22.2459	28.9443	13.9441	17.4081	13.9146	0	0	0.035705	0.812138	0	0.17877	0	0	0.208546	1.41221	0	0.583416	0.349067	0	1.36125	2.59805	0.287102	0	2.55442	0.132182	0.465832	1.09911	0.151664	0	0	0.471664	0.072578	0.500789	0.692769	0	0	0.202127	0.754684	0.078533	0	0.207862	0.105735	0	0.024189	0	1.05213	0.61792	0	0.798541	0.296996	0.241368	0	0.034828	0	0.083234	1.47863	1.41125	0.091869	0	2.32266	0	0	2.87583	2.81434	0.021181	0.050034	0	0	0	4.42613	0.030097	0	0.038938	0.012853	0.975421	0.071565
RASA4	6	33.7587	33.6464	2.76422	22.5978	82.8486	14.7021	25.5307	16.8757	12.688	91.734	9.85324	30.5033	103.31	68.6481	19.7073	26.6094	1.67424	12.034	47.5985	11.1946	12.3577	39.8481	89.5493	60.7677	18.729	30.8889	14.9431	14.7608	58.3263	79.55	12.6384	3.15974	30.0236	61.4213	9.07354	29.7316	37.2409	16.7215	18.5642	21.0849	32.5652	83.4104	30.5161	1.09826	21.7263	2.71695	11.8748	15.089	2.64448	5.0896	7.91162	1.9697	1.21748	12.4891	27.3624	47.3041	20.1405	51.1495	21.3613	46.2295	23.887	46.1178	16.6567	24.9815	30.0695	26.0739	16.7783	11.9522	28.2308	30.015	34.2297	68.4301	53.7046	15.5178	28.2096	15.1069	21.9177	1.17752	1.24075	1.42395	0	0.990678	0.955824	1.4e-05	0.688908	0.180976	1.88172	0.202088	5.0314	1.56363	0.589407	3.52476	3e-06	0.134858	5.50084	2e-06	0.810605	5.23068	1.14654	0.544203	0.054967	1.53085	0.829068	6.92337	20.3729	5.37013	0.175228	1.10069	4.17642	1.26786	1.71438	0.587199	1.82362	6.77327	5.51622	4.93757	9.21689	11.0704	6.48547	5.99518	10.4916	8.33096	3.52241	10.7601	9.50469	10.828	3.21336	1.54283	2.82695	1.9572	3.69524	8.79702	3.03216	1.09968	5.16577	0.447069	1.22479	5.58601	1.71607	2.00082	10.0889	0.286662	1.58862	2.89887	0.416937	3.64854	1.20335	4.07908	2.2164	2.83987	1.27194
RASA4B	6	130.331	37.7422	2.97661	123.199	242.208	58.803	68.0185	109.599	86.0168	182.461	53.6399	111.318	191.731	129.571	52.8804	21.2995	0.684075	13.0254	84.3473	21.1427	16.7016	73.9547	181.855	160.782	25.0746	19.5185	30.7018	22.3392	209.586	146.941	25.2251	10.3913	63.3428	110.715	15.9428	38.0428	61.9475	36.5706	33.3436	41.0936	64.1289	111.003	12.6476	6.92916	19.4605	15.137	9.35155	52.2799	8.44338	15.7275	79.4955	10.3998	3.448	25.346	144.502	226.845	80.5105	263.557	60.6527	132.903	58.2749	161.211	34.8514	69.3765	62.538	100.896	48.8436	37.2092	82.3311	24.2339	63.5314	59.1455	89.1264	64.4937	51.6216	33.41	61.5155	5.42586	3.40637	3.70107	0.159129	1.49713	0.739042	11.1456	0.55042	0.362397	1.31652	0	7.2669	0.547163	3.05767	1.66189	0.539859	0.206175	21.1388	1.80856	3.77082	6.66531	0.32397	0.288202	1.97647	0.276667	1.25046	2.56487	0.92313	1.77845	0.120117	0.098236	0.456742	5.91732	1.36926	0.130429	0.506445	4.54305	3.01926	2.65142	18.4928	3.67954	1.40509	7.31678	12.9584	3.48596	3.79428	5.84907	8.76511	19.2182	0.89673	0.474	0.75614	1.46375	6.23212	3.37599	0.96502	3.47305	2.60752	1.11913	0.163026	0.170403	13.0474	25.6653	8.83921	3.65028	0.250233	1.51854	7.25901	11.7496	12.0617	5.94773	13.0349	8.52636	8.52182
RASAL1	3	0	0	0.136604	0	0	0	0	0	0	0	0	0	0	0	0.073181	0	0	0	0	0	0	0.100671	0	0.379231	0	0	0	0	0.027139	0	0	0	0	0	0	0	0	0.130897	0	0	0	0	0.192569	0	0	0	0	0	0.044417	0	0	0	0	0	0	0	0	0	0.046699	0	0	0	0	0	0	0	0	0	0.027476	0	0	0	0	0	0	0	0	0	0	0	0	0	0.040438	0	0	0	0	0	0	0	0	0	0	0	0.042492	0	0	0	0.078764	0	0	0	0	0	0	0	0	0.212106	5.20852	0	0.212658	0	0	0.102059	0	0	0	0	0	0.040563	0	0.019823	0.101473	0	0	0.017371	0.042978	0.08048	0.235877	0.168387	0	0	0	0	0.049747	0	0	0.020629	0.658696	0	0	0	0	0.34223	0.016075	0	0	0	0.076288	0	0.082598
RASAL2	1	0	0.334445	0.244599	0.19588	0.636331	0.495154	1.26508	1.78013	1.87905	0	0.054488	0.48844	0.195013	0.420592	0.739836	0.173707	0.457643	0.715675	0.835725	0.135656	1.99583	2.64282	0.616197	0.507182	2.62127	8.39175	5.16454	2.55298	0.522762	3.50457	1.47673	1.27751	1.77458	1.25033	2.76364	0.655456	0.790072	2.3157	3.30747	1.79239	2.79941	0.671681	0.623125	1.05857	0.159166	0.415346	0.053008	0.272072	0.956262	1.06869	0.293564	0.759131	0.291118	1.08695	0.089325	0.515057	0.617719	0.296187	1.14094	0.390314	0.988503	0.722847	0.847392	0.321378	1.90379	0.57497	0.791259	0.982921	0.716135	0.252812	0.974844	0.895113	1.70963	0.395403	1.37314	0.488545	0.439892	1.85675	1.80343	1.83041	0	0	0.014801	0	0	0	0	0	1.12189	9.34625	0.536394	1.19481	0	0	0.03048	0.430667	0.078898	0.349078	1.01527	0.037116	0.786381	0.16379	0	0.108944	1.58876	0	1.58542	0.552557	0.359323	0	4.01946	1.83285	3.15524	1.66891	0.36071	1.00786	1.16402	2.06289	1.85604	5.72246	0.768193	1.12962	0.76543	0.711036	0.555729	0.225177	0.710008	2.61001	2.61071	2.5739	3.10564	2.72626	3.30861	0.259426	0.443169	0.439815	0.570538	0.157297	0.943911	1.59041	0.497603	8.5913	0.700171	0.498202	0.282087	5.32757	0.182684	1.23707	0.361241	0.410634	0.053534
RASAL3	2	0	0	0	0	0	0	0	0	0.729355	0	0	0	0	0	0	0	0.712762	0	0.082936	0.565838	0	0	0.650995	0.038726	0	0	4.18418	0	0	0	0	0	0.454535	0	0	0	0.079049	0	0	0	0.116667	0	1.94527	0.613096	1.98841	2.60874	1.97085	1.54789	2.43619	3.43011	0.820574	1.44435	0.372657	0.931009	0	8.50606	8.46787	24.8708	10.7893	8.45343	3.01299	12.2697	5.16304	5.73831	5.89636	5.74401	6.71247	2.56963	4.44581	4.42565	4.2446	8.92628	15.9516	18.5333	3.24064	2.81143	7.0758	0.185874	0.070628	0.068626	0.057229	0.849671	0	0	0	0	1.10068	0	0	0.916519	0.153288	0	0	0	0	0	0	0	0	0	0.301267	0.142631	0.049186	0	0	0.407117	0	0	0	0	0.076729	0.043711	0	0.407506	0	0.044837	0.205436	0	0	0	0	0	0	0	0	0.156487	0	0	0	0	0	0	0.039927	0	0	0	0	0	0	0	0	0	0	0	0	0	0	0	0	0	0
RASD1	4	0	0	0	0	0	0	0.438197	0.370954	0	1.96755	0.34993	8.86137	0.44083	0	0	0	0	0.789707	0	1.49661	0	0	0	0	0	0	0	0	4.5988	0	0	0.049273	0	0.064774	0	0	0.164934	0	0.058574	0	0	0	0.455714	0	0	0	0	0	0	0	0	0.242341	0.614268	0	0	0	0.14838	0.321704	0	0	0	0	0	0	0	0.220611	0	0	0.131692	0	0	0	0	0	0	0	0	0	0	0.07239	70.679	7.17996	0	0	7.03314	22.7375	0	19.1939	0.574875	0	0.653901	100.481	10.5323	61.4532	0	16.403	5.60567	3.81565	0.567994	8.53743	10.0794	14.2419	3.02494	5.72347	21.3149	2.99359	4.11801	6.1022	0.107668	2.49845	0	2.04171	0	1.0803	0.772282	0	0	3.29392	6.27193	0	2.38789	13.2872	12.0089	15.2232	4.85158	0.993483	0.20394	1.2456	0.845785	0.976832	0	0.218866	1.0421	16.5084	33.7668	14.6576	166.422	63.456	44.6192	179.934	74.896	13.1994	6.81211	20.6019	20.3307	20.1333	69.4834	41.1429	21.6557	49.0322	54.4454
RASD2	3	0	0	0	0	0	0	0	0.199553	0	0	0	0.363218	0	0	5.33469	0	0	0	0	0	0	0	0	0	0	0	0	0	2.33807	0	0	0	0	0	0	0	0	0	0.060577	0.031059	0	0	0	0	0	0	0	0	0.055285	0	0	0	0	0	0	0	0	0	0.233221	0	0.108808	0.049048	0.030301	0	0	0.232042	0	0	0.103417	0	0	0	0	0	0	0	0.252611	0	0.078772	0	0	0.947776	0	0	0	0	0	0	0	0	0	7.68756	0	0	0.106488	0	0	0	4.00403	0	0.335692	0.159192	9.33066	0	0	0	0	0.089604	0	0	0	0	0	0	0	0	0	0	0	0	0.066555	0.049666	0.444524	2.1412	0.857561	0	0	0	0	0	0	0	0.044671	0	0	0	0	0	0	0	0	0	0	0	0	0	0	0	0	0	0
RASEF	3	41.77	0	0.087779	0.175443	0	0.070868	1.19258	0.207258	0	0.17646	0	0.375275	1.09124	0	0	0.310893	2.86665	0	1.28334	0.810577	3.72691	0.301774	0.693142	0.110563	0.809789	0.275992	0.072547	0.167361	0.328172	0.256857	0.549731	0.026506	1.03224	0.05323	1.82261	0.156193	0.637548	1.68987	0.200129	3.12151	0.844973	0.602486	0.992101	1.29719	0.855454	1.44293	1.23087	1.04737	3.54737	1.35182	3.04193	1.06044	0.388367	0.732478	0.320055	0	1.22806	0.088295	0.301684	0.089	0.12844	0.353196	0.078005	0.519163	0.050143	0.565326	1.91783	3.90703	2.20467	0.032269	0.139435	0.270922	0.555469	0.611445	0.427855	0.515327	0.843339	2.18584	2.55247	1.4861	7.92047	0	0.053061	0	1.54557	0.133096	0	0	0	0	0	0.037641	7.00276	0.718555	0.136639	3.28129	2.26987	0	0.227315	0.122923	0.173422	0.081605	0.08448	0.390158	0	0	0	0.187182	0	0	0	0	0	0	0	0.103124	0	0	0	0	0	0	0	0.042425	0.231961	0	0	0	0	0	0	0	0	0	0	0	0	0	0	0	0	0	0	0	0	0	0	0	0	0	0
RASGEF1A	6	0	0	17.0151	0.62178	35.9597	1.81615	0.845441	8.20402	8.90105	0.313448	36.071	5.63561	20.6016	20.1626	7.17112	2.20073	0	5.31441	8.80212	9.06545	11.1163	15.9086	8.04097	22.6154	21.8276	2.73361	8.02943	14.2517	18.6795	7.90499	8.06778	1.22586	21.2669	1.35001	13.1759	4.97366	5.06475	0.597095	8.87573	7.32573	9.41593	4.2838	8.35429	7.52443	6.06724	2.8374	3.67444	8.5899	6.26821	6.6364	5.11738	6.19252	2.19768	10.3664	3.68872	13.221	7.20291	4.5281	7.10665	2.93278	2.15643	12.1484	9.17657	11.6735	6.75281	14.0001	5.01743	6.24269	9.29732	1.93708	1.23335	3.43998	16.7159	5.62067	7.46125	11.888	4.49142	1.79616	2.01157	1.62296	0	0	0	0	0	0	0	0	0.274953	3.72851	14.3473	0.167539	0	0.060864	0.097026	0	0.632886	0.613911	0	0	3.67652	0.870431	0.150048	0	0	0	0	0.163793	0.213446	0	0.702386	0.26675	0	0.932621	0.093222	0.045545	0	0.131317	0.799911	0	0.303533	0.679228	0	0.751133	0	0.636568	0	1.37878	0	0.357191	0.978184	0.855816	0.040581	6.46919	0.85359	0.224192	0	0.023532	0	0.307118	0	0.156558	0.312302	0	0	1.74651	0	0.28206	0.033818	0	0
RASGEF1B	1	0.47704	31.607	30.2776	0	0.584322	0	0.487585	1.57265	7.16062	7.15245	5.02841	1.92842	0.097638	15.8264	0.696895	3.17159	0	0	0.713786	3.81866	0.916139	0	1.52778	2.83123	3.97698	5.46172	1.2657	4.56661	1.75098	0.560023	1.23062	2.09587	1.09061	1.7368	0.038611	0.955265	4.0734	3.44011	0.3828	3.07366	0.593877	4.94543	1.01414	0.102229	0	0.425111	0	0.025864	0.58065	0.111343	0.031957	0.228277	0	0.344587	0	0.785803	1.1467	0.359803	0.398383	0.412036	0.06537	0.206357	0	0.040776	0.051215	0.030516	0.150992	0.204869	0.483275	0.13121	0	0.219984	0	0.307325	0.077091	0.11032	0.797249	0.074389	0	0.080505	0.192229	0	0.051857	0	0	0	0	0	0	0	0	0.778987	0.531073	0	1.12036	0	0	0	1.11948	0.351087	0.352864	0.639804	0	0.398417	0.187889	0	0	0	1.04235	0.173336	0.10656	0	0.184553	0.568144	0.538101	0	0	0.316662	0.03698	4.17437	0.077384	0.484624	0.289442	1.23176	1.28222	0.009141	0.24399	0.059003	0.665107	0.078257	0	2.69852	0.094113	0.101867	0.110191	0.100646	1.49877	0.062218	0.442938	0.070311	0.063688	0.022717	0.096077	0.048019	0.125557	0.119062	0.143266	0.099522	0.054134	0.303016	0.1721
RASGEF1C	3	0	0.146479	0	0	8.43013	0	0	0	68.6102	0	0	11.4701	0.106021	0	2.90417	0	0	0	0.978157	0	6.40657	4.76463	7.14991	11.6715	1.51859	0.0531	0	0	10.4507	1.08089	6.56674	0.107227	2.15435	3.35895	0	0	0.724895	0	0.294835	0.301439	2.03999	0	0	0	0	0	0	0	0	0	0.041524	0.05942	0.113208	0.075078	0	0	0	0.235133	0.279841	0	0	0.135139	0.583953	0	0.134111	0.240279	0	0	0	0	0	0	0	0	0	0	0	0	0	0.052723	0	24.821	0	0	0	23.0009	0	0	0	0	0	0.050881	1.39265	21.1317	0	1.55544	0	2.78245	4.10731	0	0.460898	0	0.075762	0	0	0.93639	0.283189	1.5861	0	4.54625	0	9.49863	0	0	34.1496	9.27341	4.20442	0	0.048701	0	3.3594	2.43206	5.68668	4.98587	2.35974	28.8961	6.86348	0.069593	3.0145	2.08338	18.392	0	0	0	0.606592	12.0006	0.046804	0.035649	6.24691	2.86887	0.100092	0.059406	0.094438	0	0.05574	4.20212	20.2771	0	0.331271	0	0.284551
RASGRF1	6	0	7.77298	0	0.306828	0	0	0.312716	0.816532	0.183397	9.40755	0	0.163899	0.136113	0	1.64154	0	0	1.12137	0.745877	0.070746	0	0.602839	0.123617	1.30847	0.07069	0.700967	0	1.12182	1.85029	0.042096	1.70534	0.115811	1.27354	1.31921	2.92282	2.04936	0.39844	0	0.053833	0.235271	1.36662	1.05299	0	0.49031	0	0.524112	0.082725	0.294444	1.16223	0.410732	0.102535	0.671628	0	0.418914	1.11927	2.81479	1.69588	2.31712	2.20527	2.17744	2.01504	1.21332	1.06874	1.71137	1.07432	2.25456	0.806143	0.538099	1.31	0.941177	0.548782	0.189658	1.70014	1.04471	0.470961	0.682708	1.50292	0.748105	0.736887	0.826149	0	0	0.023157	0	0	0	0	0	0	0	0	0	0	0	0	0	0.123831	0	0.043961	0	0	0	0	0	0	0	0.282223	0	0.026631	0.296008	0	0	0	0	0	0	0	0	0	0	0	0	0	0	0	0.078262	0	0	0	0	0	1.77042	0.019731	0	0	0	0	0	0	0	0	0	0	0	0	0	0	0	0	0.052842	0
RASGRF2	1	28.517	11.4751	27.5828	21.6768	23.8627	4.76715	12.159	8.80972	10.3639	4.81883	6.91293	7.61235	1.73143	9.92518	7.64085	17.8539	3.04341	36.6485	23.0952	18.2693	29.6749	18.75	12.488	21.8343	33.6767	3.32376	11.7967	36.903	8.45744	12.0936	17.8106	29.5501	25.3899	16.5937	16.3139	18.208	15.6168	8.39752	20.7958	17.2073	21.902	10.8354	3.93542	1.55397	1.34759	2.38776	0.384376	0.882258	2.91549	3.52559	4.50096	2.751	0.819061	1.12329	3.3492	6.1425	7.14119	5.49038	8.13331	8.69609	4.41235	3.95159	5.77397	7.70061	8.41491	3.87829	5.36848	5.62341	5.5332	4.36505	5.22952	7.1224	5.06628	5.93484	8.25534	5.27146	5.03428	1.26492	1.46067	1.5083	0.022199	0.657664	0.161143	0	0.231541	0.089988	0	0.137404	0	0.3534	0	4.43081	0.175025	0.093436	0.036873	0.130241	0.382068	0.018029	0.044579	0.01661	0.117261	0.605342	0.170961	0.131751	0	0.079022	0.055209	0.158806	0.061972	0	0.148281	0.016871	0.002847	0.28688	0.233502	0.243928	0.10621	0.211303	0	0.820675	0.025456	0.263668	0.161799	0.139583	0.070354	0.121009	0.149352	0.104691	0.625286	0.104658	0.73732	0.195584	0.456365	0	0	0	0.023401	0.008954	0.025476	0	1.25258	0	0	0.014351	0	0	0.194432	0.00163	0.003232	0.349196	0.053916
RASGRP1	1	10.2713	0.850745	0.21794	0.799499	0	0.766632	1.12048	2.83323	1.56065	0.438135	28.8339	1.4955	1.93787	8.43983	0.204013	4.62493	9.39228	9.74756	2.75252	16.536	18.4944	9.32544	2.18726	6.97957	18.5023	4.91868	21.3567	10.5086	4.12735	5.56337	5.3423	6.56519	6.2954	6.97859	8.69685	5.48304	6.94557	0.209371	1.60879	12.039	6.65898	10.772	1.83678	5.14152	3.2489	2.72101	2.26336	3.07326	4.78347	2.38473	2.27309	4.698	1.07723	5.55087	1.27628	2.33347	2.82795	3.63966	3.95608	1.59844	4.90943	1.7433	3.40757	4.93989	3.99544	3.86467	3.91915	2.20118	5.69703	2.86562	2.85853	1.57275	0.344276	4.28525	5.00385	4.0653	2.45882	1.01014	1.21232	0.740099	0	0	0.120923	0	0	0	0	0	0	0	3.58912	0	0	0	0	0	0.088153	0.430239	0	0	0	0.101295	0.034947	0	0	0.144984	0	0	0.112894	0	0	0.37261	0	0.072384	0.065348	0.12781	0	0	0	0	0	0	0.040508	0	0	0	0	0	0	0.038354	0.226972	0.016564	0	0	0	0	0	0	0	0	0	0	0	0	0	0	0	0	0	0	0.32996
RASGRP2	4	0	0.144374	0	0	0	0	0	0.269156	0	0	0	0.491654	0	0	0	0	0	0.566049	0	3.74159	0	0	1.55116	0	0	0	0	1.18008	5.4312	0	0	1.26877	0.239387	0	0.050003	0.615759	0	0	0.041499	0	0	0	0	0	0	0.362812	0	0	0	0.142724	0.081921	0	0	0	0.845295	3.38585	0.105776	1.85524	1.5774	8.59816	0.502871	0.333152	0.411352	0.210547	1.32262	0	0	0.151195	0.235076	0	1.46629	0	0	4.40365	0.150496	0.143445	2.17836	0.100583	0	0	0.779417	0	0	0	0	0	0	0	0	0	0.233343	0	0.686329	0.272928	0	1.02233	0	0	0	0	0	0.650361	0	0	0	0	0	0	0	0	0.232877	0.066395	1.97939	0.309422	0	0	0	1.24353	2.18409	0.067084	3.12264	3.4674	1.75483	2.38161	5.63599	0.237352	0	1.72805	1.07304	2.38671	0	0.904344	0	0	20.0088	0.108096	11.6297	0	2.60842	0.083193	0	0.058545	8.09474	0.056475	0.21285	0.745275	0.201041	0.114422	3.04118	0.95554	10.1029
RASGRP3	1	0.837712	29.6969	1.26167	20.7677	2.73197	3.03832	0.775596	5.75671	2.60524	3.90686	2.9026	5.86249	10.6505	3.13785	4.37152	9.69967	6.92093	9.2162	6.46485	3.88176	6.96097	6.17061	3.95314	5.90754	8.91833	12.0732	16.5672	7.98231	5.33422	5.08042	6.99547	15.9384	10.6267	5.78579	4.06117	12.0508	8.2319	9.39685	3.12689	8.00219	10.202	5.29153	5.80708	11.0144	4.45127	4.92213	1.9667	4.57298	12.5909	20.4501	2.05293	11.5279	2.23702	7.64964	6.3206	6.0402	6.02973	1.83738	7.50213	6.72204	7.16492	3.92609	8.72249	10.3271	8.13065	9.93392	7.93659	10.8794	7.0031	5.57323	7.79271	5.90791	9.74844	3.44465	10.6546	6.99159	4.52366	2.11942	1.45477	1.61378	0.085462	0	0.158808	0	0	0	0	0	5.84617	6.14407	0	1.08027	0.675022	0.01485	16.1853	1.25604	10.3592	0	0.148157	0.031955	7.52751	21.9914	4.47261	0	0	0.152033	2.56373	3.75575	0.276023	0	0.629291	2.80062	0	2.42985	0	0.033502	0.102246	1.70245	0.678076	20.2638	0.920981	0.497869	0.701048	0.441273	0.430799	0.466762	0.10797	0.774527	0.19726	2.6153	0.71459	0.40995	0	0	0	1.17724	0	0	0	0	0	0	0	0	0.053824	0	0.034059	0	0.012429	0.314432	0.034596
RASGRP4	3	0.213856	0	0	0	0	0	0.047233	0.056305	0.544357	0.019476	0	0.451603	0.004329	0.041729	0.015736	0.113658	0	0	0.03135	0	0	0.029377	0	0.056371	0	0.02903	0	0	0.006624	0.003543	0.00135	0	0.112011	0.009725	0.010392	0	0	0	0	0	0.002455	0	0.027256	0	0.18819	0.247182	0.206659	0.307735	0.37398	0.582495	0.16907	0.148113	0.093539	0.229296	0	4.01944	0.878839	0.580414	0.897604	1.1571	0.825794	1.01694	0.620899	0.890254	0.664899	0.574175	0.487452	0.211538	1.0235	0.571312	0.305738	0.701706	0	0.518431	1.07484	0.158892	0.571988	0.167582	0.035658	0.173241	0.048119	0	0	0	0.189936	0	0	0	0	0	0	0.022925	0	0.007759	0.020092	0	0.007871	0.082903	0.18214	0.067427	0.114806	0	0.006211	12.2146	0.204661	3.25126	0.341729	0.838002	0.880431	0.037278	0.034774	0.05525	0	0.085108	0.172264	0.565135	0.60474	0.014509	0.001989	0.067847	0.036615	0.010596	0.043115	0.206852	0.096967	0.18951	0.068321	0.023655	0.023031	0.016403	0	0.332735	0.005706	0.002575	0.025071	0.028345	0.006091	0	0.00484	0.018241	0.004101	0.005473	0.001936	0.002346	0.007254	0.101027	0.0072	0.028667	0.009464	0.103471	0.195438
RASIP1	3	14.1804	0.094789	0.152847	0	0.49595	21.3462	0	0.089301	0	0.921897	0.083929	4.87068	0.136269	0	3.04246	0	0.355001	0	0.936283	0	0	2.36466	0	3.78027	0	0	0	0	4.32565	1.31333	2.40593	0	0.216543	0.122994	1.0805	0.811875	0.314978	0	1.13319	0.221518	0.038737	1.04872	0	0.043627	0.990341	0.423071	0.163607	0.748956	0.842009	0.142378	0.108994	0.272213	0	0.048811	0	1.52325	0.82963	0.764651	1.38177	0.543242	1.00046	1.4018	0.784987	0.969998	0.652609	0.711961	0.833123	0.248509	0.676556	0.055805	0.724832	0.702002	0	0	0.358641	0.404486	0.902173	0	0.042212	0.01709	0	0	0	0	0	0	0	1.40666	0	0	0	32.8466	0	0	0	0	0.247888	0.602	0.066128	0	0	0	0	0	0	0.20277	0.372489	0.080295	0	0.589104	3.8979	2.26408	0.512805	2.53697	0.548552	0	0	1.75786	0.31325	6.17252	0.019818	0	2.89254	1.91303	0.766199	1.24702	0.048062	1.98017	0.296825	0.484286	0.319313	0	0	8.07979	2.45135	0.109781	0.030225	12.0441	2.0279	0.300779	0.937766	0.076663	0.45878	0.037036	0.071984	0.233219	0.045475	6.52977	0.331395	12.4253	0
RASL10A	6	52.931	9.68148	80.2826	0	1.20597	11.9023	4.50665	34.3696	6.0819	10.5143	0	7.77027	2.025	40.3197	23.567	3.89235	3.41894	4.51664	0.802323	18.4846	0	1.19215	13.4782	3.31884	3.06403	0.083745	5.55002	6.81323	18.923	5.93159	12.7316	4.74056	2.94829	8.20578	10.0241	12.0289	30.6348	0.700359	1.28062	3.42391	3.03294	11.942	10.9361	8.62247	1.19862	4.93776	4.28547	6.8283	2.19687	6.79483	20.9612	5.14267	1.04626	7.85675	4.7086	3.67806	2.553	17.6167	2.54743	12.3883	3.39435	9.6473	3.20161	2.59164	6.93493	2.5564	2.59106	1.80435	3.54714	5.32997	12.1939	16.8117	0	18.9199	3.90998	1.54946	12.4649	1.0243	0.102167	0.413628	0.274958	0	0	0	0	0	0	0	0	0	0	3.62329	5.47449	0	0	2.44696	0.306411	0	0	0	0	0.346899	0.119356	0	0	0.976237	0.217162	0	0.366403	0	0	0	0	0.24724	0	0	0	0.733352	0.154809	0	0	1.02387	0	0	0	0.378742	0	0	0	0	0	0	0	0	0	0	0	0	0	0	0	0	0	0	0	0	0	0	0	0	0
RASL10B	5	0	0	0	0	0	0	0.214541	0	0	0	0	0.336383	0	0	0	0	0	0	0	0	0	0.038904	0	0.049985	0	0	0	0	0	0.144809	0	0	0	0	0	0	0	0	0	0	0	0	0	0	0	0	0.338931	0.022813	0	0	0	0	0	0	0	0	0	0	0	0	0	0	0	0.035896	0	0	0	0	0	0	0	0	0	0	0	0.06453	0.058435	0	0	0	1.4767	0	0.047785	0	0	35.5579	1.136	0.364305	0	0	3.64037	0	0.934421	2.77963	11.6257	0.695573	0.25701	0	0.411327	0	0	0.147256	0	0	0	0.420181	0	0.083121	0	0	5.62383	0	2.01934	0.736222	3.59974	1.61958	2.8979	1.37762	0.584593	0.047043	3.98384	1.24077	1.70439	2.13463	0.793879	4.68475	3.78535	1.306	0.011395	0.725072	0	1.76369	0.824994	0	0	0	0	0	0	0	0	0	0	0	0	0	0	0	0	0.027161	4.49675
RASL11A	2	0	0	158.72	4.06928	0	0.007059	0	0.811132	0	0	0.191418	0	0.161763	3.09427	0	0.415385	0	0	3.08062	0	0.604567	0	0.215648	3.45591	5.88354	16.7148	0.003698	0.225544	0	0	1.65181	0	3.97262	57.6597	1.07704	0	0.180617	0	0	0.984743	1.09118	0	1.00003	1.17187	0	0.40734	1.49784	0.050121	0.890251	0.535841	0.830068	0.353265	0.33552	0.197127	7.10405	9.71279	7.99783	3.87836	7.10627	8.59185	12.5016	20.6626	10.9803	14.21	27.1417	2.96808	10.7452	10.3943	12.0352	0	0.557768	0	0	0.117502	14.515	5.19663	13.2795	54.8268	77.6561	81.1866	0	0	0.107444	0	0.702612	0	2.53544	0	8.84259	0	31.9914	15.6784	0	1.2581	0	2.34869	0.293761	2.78965	0	0.098512	1.37999	0	2.97814	0	9.65282	0	0	0.359868	0	1.37095	0	0	0.954263	0.237271	0	0.103046	0.948662	0	0	0	1.70448	0.59359	3.29503	0.681269	3.54623	0	0.037305	0	0.077454	0.063136	0	0.180677	3.44952	0	0	0	0	0	0	0	0	0	0	0	0	0	0.005287	0	0.005461	0.017336	0.0107
RASL11B	5	0	8.08209	0.544365	5.93606	0	12.2121	0.366681	6.55603	2.5579	13.6834	30.0049	60.6067	28.7241	10.5648	1.3932	1.90426	0	1.32013	14.8576	15.7599	6.9033	4.34472	8.54359	13.7154	21.9288	30.1091	34.51	24.4042	9.52253	12.4811	5.50697	7.23736	9.23298	21.4955	16.9903	23.401	11.7689	14.4256	5.30026	19.5064	22.7824	13.6863	6.86395	1.58793	0	2.09959	3.16041	17.309	2.49503	9.83945	6.02654	6.39008	1.42342	6.63223	0.492384	0	0	0.809123	1.23671	0.485062	0.832249	1.24176	0.622558	2.20611	5.2356	0.138157	1.47792	0	0.439177	3.72955	0.213217	0.657141	0	2.45576	9.46103	2.18312	2.90298	0.351478	0.249299	0.393627	28.3263	1.50092	0.327306	0	22.401	0.405737	0	55.1105	6.2389	9.75897	59.6944	8.20009	59.2185	29.726	4.56129	79.8559	3.55409	20.2308	16.0855	21.6793	9.51153	1.77046	17.858	16.7675	23.7634	3.22383	59.9772	4.03858	0	3.13392	2.3079	18.982	11	109.709	3.71802	5.12215	15.2055	9.23924	19.1951	45.026	54.6211	45.7796	19.4951	15.348	8.12545	6.64226	16.7104	9.92247	19.8723	13.8071	24.0737	12.8833	12.0878	15.6502	0.399548	4.68702	0	0	0.954181	3.00481	0.057564	0.06837	0	0.082374	0.705442	4.62212	2.17616	3.32973	0.204627	0.463384	0.490035
RASL12	5	0	0	3.39375	0	0	0	0.269734	0	0	2.00685	0.326752	6.33345	0.178463	0	2.75417	0	0	0	0	0	0	0	0	0.151326	0	0.313658	0	2.90662	0.136429	0	0	0	0	0	0	0.35214	1.63737	0	0	0	0	0	0	0	0	0.078135	0	0	0.064033	0	0	0.050401	0	0	0	0	0.090404	0	0	0.101455	0	0	0	0.04511	0	0.016893	0.027849	0	0.080394	0	0	0	0	0	0.085554	0.119458	0.073528	0.3965	0	0	61.3332	72.841	4.75131	0	5.0822	23.9666	1.42701	0	2.81633	27.43	19.9623	26.1683	39.9906	29.1156	4.96256	36.7785	47.227	17.252	25.3481	31.2941	40.5036	54.3645	12.8071	0	0.20794	0.2639	4.15424	2.49085	0.067618	14.595	19.7433	3.86595	17.8895	0.927219	38.9392	43.4773	21.6833	4.42414	17.634	1.0671	9.86307	11.0211	28.316	14.7571	9.97794	9.35448	26.5747	10.633	10.0411	8.8929	15.8979	16.2928	20.0176	0.053053	0	7.54869	0	0	2.74774	0	0	0	0.079758	0	0	0.050678	0	0.098112	0	0	0
RASSF1	5	0.865475	3.25365	0.329059	0	0	0.129998	10.3811	0.935487	1.53792	1.32365	0	4.12599	12.7556	0	0	0	0	15.7094	8.72991	13.2898	8.33584	7.18628	5.15537	0.918175	0.300565	5.83234	17.0553	0	29.7064	8.89488	9.09505	12.2343	3.1085	17.2789	4.94444	5.46236	16.8083	0.309827	0.05913	1.24116	8.51809	2.25587	1.37964	0.090268	1.05821	0	0.34507	0.41609	0.102811	0.494773	0.511024	0.162958	0.309765	0.93329	2.96971	3.24931	2.54622	0.64921	1.26636	5.69846	0.94159	2.95547	1.84702	1.11187	3.89614	3.08721	4.43176	0.902864	2.32601	5.07308	4.6211	5.22834	0	0.32584	3.21161	0.70072	1.70258	0.25438	0.871258	0.511336	106.299	7.2448	0.09272	0	0	0	0	0	2.90103	5.90118	63.4334	41.6719	11.5938	22.4606	0.510166	12.9534	0.252465	30.1959	26.6665	5.34874	0.635442	1.01646	2.84192	4.33107	3.07241	2.58885	1.83505	26.1127	0.325807	3.78166	1.14768	0.093635	5.48279	13.0818	12.4611	2.18195	9.30991	1.10799	1.83777	16.667	12.3202	11.5057	3.15166	1.25377	4.89497	6.34937	5.55664	1.83706	5.1214	2.78335	13.9147	3.15668	0.964368	22.6261	0.242332	0	0.065116	3.36482	0.905936	0.058463	0.069583	0	0.065474	0	0	1.99881	0	0.053488	3.73022	12.3956	0
RASSF2	4	0.24665	0.057624	0	0	0	0.037445	0	0.115112	0.599687	0.018582	0.051375	0.10902	0	0.456252	0.007867	0	0.432895	0	0.003344	0.51427	0	0	0.169139	0.006045	0	0	0.019174	0	0.004496	0.003389	0	0.028033	0.035977	0	0.079487	0	0.288803	0	0	0	0.352765	0	2.22912	0.456762	0.904442	0.14871	2.40183	0.198424	0.761717	1.55223	0.853736	0.524548	0.683918	0	0	0.137263	0.144641	0	0.132861	0	0.008483	0.02889	0	0.042217	0	0.007864	0.038995	0.045393	0.068397	3.59858	0.147386	2.20244	1.14284	2.92388	0	0.018795	0.085738	0	0	0	0.069484	0	0.084155	0	0	0	0	0	2.45627	0	0.092588	0.999647	0	0.005615	0.028889	0	0	0.03653	0.02511	0	0.061038	0	0	0	0.58946	0.624433	0.79507	1.17807	0.462149	2.50987	5.01075	0.396816	3.50391	0.215442	0.65405	0.844913	0.211292	0.253336	2.67445	0.111519	1.37502	0.717104	0.5322	1.23959	0.64223	0.133614	0.178409	1.23749	0.341348	0.591251	0.386272	1.22941	1.00397	2.71228	0	1.80124	1.96388	0.05683	0.226493	1.15297	1.33677	2.58332	4.41127	0.025711	0.520858	0.141883	2.18858	0.273285	1.05685	0.528578	0.731512
RASSF3	1	2.0577	20.51	11.4905	1.54713	0.503746	1.55752	5.2577	2.26713	13.2825	1.56089	67.6766	3.0231	20.353	8.02244	2.13991	0.547387	1.80288	7.55248	3.49669	0.4294	8.68832	5.33834	1.41152	1.33246	10.1422	26.5294	21.3306	8.36818	3.0738	7.38059	11.832	4.33738	2.29973	6.46374	14.3367	1.92411	4.82447	10.3976	8.85541	2.86963	3.42371	6.7462	3.06177	4.11952	4.52684	2.63882	3.32317	2.46073	3.16836	11.6143	8.35335	6.20003	3.24308	4.2141	11.2911	3.35238	40.5359	0.621302	7.46634	6.18926	1.32267	9.12209	1.14761	12.0345	8.83628	4.97078	8.3111	9.49149	11.3692	10.2587	18.7736	16.7781	3.91261	3.4617	4.70099	11.4406	15.635	15.1105	21.4661	14.9466	0	0	0.226871	0	0	0.233942	0	0.357128	0.547677	0	2.32681	2.17023	0.915872	0.578922	0.048279	0	1.25929	0	3.12408	0.08657	0.304768	0.144313	0.298618	0	0.081009	0.823815	1.08735	0.57068	0.584128	0.59834	0.543472	0.928854	0.442766	0.807516	0.371448	1.08895	1.87077	1.61158	2.41884	0.09221	0.645857	2.34231	0.345664	0.41595	0.854278	0.316671	6.30055	3.10881	2.62906	0.714555	2.59549	0.154773	1.5357	0	1.13211	0.004642	0.061408	0.042186	0.018271	0.00198	0.10048	0.428358	0.065629	0	0.087142	0.43433	0.554311	0.476181	0.134637	0.213004	0.178337
RASSF4	4	0	0	0.207409	0	0	0	0	0	0	0.417034	0	1.75343	0	0	0	0	0	0	0	0	0	3.7691	0.501897	0.629091	0	0	0	0	5.81477	0.113718	0	0.031328	1.75812	0	0	0	3.08079	0	0	0	0.683596	2.37111	0	0	0	0.081079	0	0.326189	0.066446	0	0	0	0.09976	0	0	0	0	0	0.668028	0	0	0	0	0	0	0	0	0	0	0.15059	0	0	0	0.07031	0	0.042419	0.076407	0	0	0	0	0	0	0	0	0	0	0	0	1.2391	0	2.27336	0	0	0	0	0	0	0	0.748998	0.405133	0	0	0	0	0	0.437126	2.90633	0	0	0	0.177188	1.5972	0.825664	7.91413	0.120702	2.86087	0.814554	1.02304	0.554336	2.44001	1.59251	3.22497	0.199017	1.55423	6.12583	3.1901	1.40362	3.22385	3.25025	5.21859	2.17731	3.91363	0.937528	0.075835	30.9214	0.082047	0.078176	0.044238	0	2.41303	0.104107	0.082861	2.81334	0.146561	4.95048	8.74361	0.815172	4.94788	0.283613	0
RASSF5	2	0	0.266016	0.142815	0.285057	0	8.67093	10.8486	0	0	0.287125	0.157218	0.911251	2.16512	4.74657	1.0937	0	0.663943	1.39003	0.077229	0.526854	0.969137	0.070207	5.02732	5.44649	11.8431	0.738069	8.35806	0.181204	0.340801	4.417	3.50457	0	38.0052	0.92084	4.27934	0	1.9903	0	0.125957	1.63065	0	0	6.64737	2.98546	9.26709	4.24843	6.12741	10.4614	1.43888	16.9884	10.9032	12.6777	3.89572	15.9457	12.4801	1.42454	5.42979	0.572172	4.80943	5.65031	6.62144	4.22219	17.5799	2.85289	3.62372	7.64083	7.23541	9.27848	2.30054	1.61948	0.677952	1.70901	7.20738	3.34338	8.25627	10.4392	8.44069	15.7663	18.486	6.49265	0.160045	0	0	0	0	0	0	0	0	0	0	1.59553	1.26433	0	0.133286	3.13736	0.231528	0	0.185332	0.438471	1.96529	0.132749	0	0.632965	0	0	0.043599	0.300845	0.146936	0	0	0	0.143828	0.28455	0	0.083543	0	0.04006	0	0	0.333718	0.331729	0	0.825723	0.358174	0	0	0	0.555008	0.528285	0.596402	2.34969	0.037109	0	0	0.034195	0	0	0.367243	0	0	0	0	0	0	0	0	0	0	0	0
RASSF7	4	1.00849	6.40601	40.7494	1.51687	82.3881	0.151109	0.515179	159.834	3.67148	2.31951	0.409336	68.2443	48.0966	133.67	10.8249	1.33457	2.63785	5.72825	6.87571	16.7725	11.6577	17.7258	99.0888	3.94715	6.65643	0.428151	17.2912	0	11.7291	45.2628	3.48834	0.142205	9.77842	28.1493	2.89494	6.68848	38.7953	3.94628	6.37086	15.3761	16.1427	12.9032	10.1815	9.35728	4.0381	6.8134	4.40633	8.41186	4.15707	6.86721	19.5669	13.1924	1.25422	9.64441	225.829	81.9503	15.567	86.1176	11.6041	48.223	17.7632	77.1933	10.8033	12.8494	23.848	17.9894	9.81553	11.8059	25.5428	3.01458	2.38921	24.1535	7.08576	15.9219	50.3454	10.7999	21.0442	0	0.611923	0.079786	0.141422	0	0.107934	0	0	0	2.71538	0	1.35522	0	0.385847	0.165812	0	49.3464	0	0	0.315605	2.98881	19.3832	0	2.21552	0.7142	0	55.4845	21.8326	1.50639	0.223048	0	0.311537	3.60676	0.179197	0.109336	9.72908	6.76568	36.7991	11.4057	31.3559	2.48689	5.30641	0.114176	15.4031	12.583	49.741	14.6538	26.2026	62.9089	9.20789	3.3184	3.25464	3.03966	4.89423	33.9321	0.750522	22.3721	1.25221	9.26076	115.392	2.08811	45.3599	233.316	0.768804	40.1742	1.069	0.913379	152.629	119.875	19.8265	78.4225	32.8469	60.1692	118.352
RASSF8	5	0.099097	1.39342	3.88695	1.07054	0	2.37896	0.423721	13.2808	0.907674	5.45795	2.05525	2.89887	0.750257	4.60802	0.218387	0	1.03993	2.58213	0.829125	0.489387	3.60058	0.130142	1.49271	0.356055	7.1712	0.079343	6.49724	0.112239	0.574846	1.82565	1.7594	3.0608	1.89363	1.44249	5.13511	1.5718	3.30886	2.64112	3.1374	2.82697	0.20139	0.606177	2.24637	3.49652	7.25928	2.67516	0.949329	1.36752	3.0062	5.33052	0.759894	2.88786	1.17241	2.23195	1.28826	0.476771	3.04978	0	1.45846	1.67247	0.789942	1.34416	0.546658	1.43907	0.883046	0.514987	1.67097	1.13781	1.7551	1.2015	3.18099	0.852913	0.558769	4.57083	0.805056	1.00377	3.34964	2.09654	3.91968	4.37751	0.083572	1.24292	0.026677	0	0	2.54478	0	0	0.15569	0	0.352446	1.05142	10.9626	0.994169	4.67542	6.60438	1.21357	0.793745	0.688488	0.816438	0.871238	19.7105	0.791639	0	0.411757	0.513714	3.11091	10.7128	0.387522	0	2.88416	1.34796	0.731859	0.840025	0.583412	0.065388	0.653916	0.295605	1.03488	1.6033	0.634903	1.17957	0.123068	1.41195	0.748617	0.101613	0.508451	3.15516	2.76348	3.7559	1.4959	0.35895	0.068353	2.90655	0.256635	2.00779	0.192102	0.575954	0.390241	0.25349	1.75714	0.737029	4.97771	7.68138	1.76843	0.341146	0.210781	0.204015	4.3888	0.352487	0.701339
RASSF9	3	0	0	0	0	0	0	0	0.514339	0	0.037737	0.161642	0.314526	0.135067	0	0	0	0.69057	0	0	0	0	0	0	0.082428	0	0	0	0	0	0	0	0	0	0.059756	0	0	0	0	0	0	0	0	0.42011	0	0	0.115136	0.631804	0	0	0	0	0.074666	0	0	0	0	0.204754	0	0	0	0	0	0	0	0	0	0	0	0.030296	0	0	0	0	0	0	0	0	0	0	0	0	0	0.090189	0	0	0	0	0	0	0	0	0	0	0	18.0675	0	0	0	0.065302	0	0	2.5108	0	0	0	0	0.177283	0.305366	0	4.6048	0	0	0	0	0	0.346953	0.132916	0.126347	0	0	0.117792	0	0.147625	0	1.26755	0.610163	0.469807	0.044119	0	0.035261	0	0.301794	0	0	0	0.023931	0	0	0.015921	0	0	0.113172	0.003517	0.072679	0	0	0.004934	0.024445	0.032176	0	0.179906
RAVER1	3	40.7418	12.1277	3.77044	1.1139	33.0867	23.3411	2.08202	16.3515	32.7339	14.3183	8.83399	34.7536	31.846	13.8255	27.4674	1.97146	0.324625	4.0769	10.8477	6.69665	3.7899	11.7966	20.8299	17.8262	6.94177	7.68181	5.71202	10.2762	73.3363	8.75736	8.8298	4.11208	19.2755	23.9302	6.3559	7.67252	4.10657	2.54176	13.1952	11.0978	12.7396	4.15226	7.08567	3.19844	4.97919	6.64478	5.2398	14.5791	4.6286	5.868	16.7214	7.36971	1.63197	8.66024	18.7982	41.6639	47.0362	52.592	27.2666	25.2337	23.3871	58.9972	36.3804	33.9547	26.2529	35.0113	20.5407	23.3308	26.6844	12.3556	21.1018	7.19495	19.814	12.1125	34.9542	25.2431	30.6623	11.1588	11.139	11.6075	32.9945	75.0414	0.252861	4.78063	7.92645	37.5086	0	1.28678	37.6835	0.834038	11.1569	19.5716	6.18057	18.5111	11.2066	13.8013	32.0241	19.2647	9.35995	17.5374	0.274531	2.33653	23.2354	58.1797	7.43711	5.74809	8.74556	0.147156	0.143742	16.1542	12.2234	14.4411	9.23433	12.0548	28.6731	27.1234	36.1728	10.1453	9.15205	31.0161	23.9904	17.76	13.6876	12.3792	10.8594	42.4534	5.79878	5.01711	13.4373	10.52	14.2824	7.50983	9.90177	25.3672	0.8138	95.6124	18.2248	12.8627	16.0301	30.0439	26.7678	21.1838	18.7862	23.0789	3.84713	12.7893	17.8746	12.3776	8.56979	39.4533	2.70153
RAVER2	1	0	0	7.38551	0.680522	0	1.00672	0	1.6699	1.53614	0.456848	0.188171	2.18057	0.757912	8.31149	0.23175	0.803451	0	0.276607	3.87329	1.5728	2.89273	6.33373	3.24095	0.286437	8.48142	34.2153	0.774663	1.8758	0.734672	1.49595	4.69818	0.960757	6.93584	2.47575	3.5034	2.52225	2.05742	0.327328	0.119871	2.13612	6.53491	5.19842	2.24471	1.47269	2.94965	1.54035	0.488741	1.58114	2.04196	4.54893	1.9795	5.23561	0.945061	2.47482	7.44906	1.13472	6.3129	1.59669	4.71117	4.09223	4.11547	2.51172	6.97726	5.85872	4.53726	2.45471	9.2539	10.7882	4.94537	5.2903	2.07158	1.36335	2.1533	4.40614	5.48016	10.4889	2.97903	1.96954	4.35855	4.40297	2.37867	0	0.102948	0	0	0	0	0	0.200412	0	0	0.008125	3.3549	0.753015	0.141432	0	0.275833	0	0.589042	0.031766	0	0	2.95156	0	0	1.05794	0.628345	0.541972	0.117598	3.94681	1.30785	0.80936	0.801722	1.195	0.544986	2.4978	0.660632	0.764903	1.92888	1.24827	1.78644	1.02279	0.591246	0.219316	1.14197	0.579943	3.18389	1.42254	1.24992	2.25958	0.947003	4.38763	4.08805	0	0.041323	0.108848	0	0.206007	0.012186	0	0	1.31006	0.045531	0	0.026751	1.186	0	0.168433	0.061779	0.078136	0.13758
RAX	6	2.93589	0.098138	0	0	0	0.190448	0.214326	0.277161	0.375949	1.90916	0	4.03257	7.83358	0.681436	0	0	0.36745	0	0.199565	4.95998	1.07332	0.349782	0	3.99474	0.436734	0.071063	0.032693	0	0	6.36516	2.20477	0	3.61704	0.063651	0	2.10075	0.081488	0	0	0	0	0.723906	0	0.090235	0	0	0.507891	0.068372	0.102454	0.098184	0.056371	0.160927	0	0.20208	0	2.23377	3.00718	1.5828	0.70144	2.00917	0.330753	0.589528	0.756527	0.968211	0.675546	0.428891	0.486538	0.463063	1.40122	1.155	0.125036	1.25909	0	1.19339	0.776885	0.225623	0.642137	0	0.014566	0	0	0	0	0	0	0	0	0	0	0	0	0	0	0.678778	0	0	0.256748	0	0	0.617562	0	0	0	0	0	0	0	0	0	0	0	0	0.106174	0	0	0	0	0	0	0	0	0	0	0	0	0	0	0	0	0	0	0	0	0	0	0	0	0	0	0	0	0	0	0	0	0	0	0	0	0	0
RAX2	2	0.645158	24.8074	0.977513	0.970207	1.58282	1.45909	27.0307	33.6402	1.15138	6.3882	0.132548	43.2345	69.025	1.05353	2.62508	9.42103	1.12831	5.33732	6.2799	15.9582	3.72133	26.0458	23.7724	55.8144	2.01593	4.88092	15.847	2.16238	83.3705	8.66272	13.6344	8.19558	11.7789	13.0878	5.03088	30.293	19.8242	6.7243	10.8841	12.5033	23.054	17.8764	32.2239	24.3206	30.7581	38.2987	19.1509	93.3083	22.0643	31.4126	69.6345	26.6642	6.65545	24.9543	21.2448	113.404	61.3695	77.907	33.8075	28.4761	27.728	74.5786	26.7847	25.7897	31.9839	27.4	37.5963	19.235	42.931	27.9265	16.8813	44.5475	61.9794	66.8825	38.6701	18.4511	34.5373	2.02205	1.6359	1.46977	0.090655	1.3489	0.441161	1.64742	0	0	1.74239	0.557418	0	0	0	0	0.719038	0.09531	0.075876	0	0.398283	0	0	0	1.42705	0.908407	0.234724	0	0.169795	1.61105	0.073002	0.754794	1.14866	1.87769	0	0.208725	0	0.32413	0.14538	0	0.108516	0.068556	0	0	0.005255	0.006431	0.09033	0.276499	0.152252	0	0	0	0.002639	0	4.62304	0.040808	0	0	0	0	0	0	0	0.008712	0	0	0.01869	0	0	0	0	0	0.001315	0.166704	0.301112
RB1	5	0.274508	0.256593	0.309996	0.825552	0	0.041654	0	0	0.246778	0.207731	0.22849	0	1.33173	0	0.105354	0	0	0	0.111857	0.476908	0	0.076124	0.439128	0.078126	1.14319	2.13485	3.75745	0	0.10544	0.283444	1.95621	0.031204	1.08074	0.083452	0.066369	0.183648	0.428146	0.794569	5.24543	0.970771	0.026179	1.18196	0.583529	2.08835	0.335456	4.04656	0	0.360031	1.01514	1.781	0.223143	1.45723	0.506523	0.496863	0	0.086043	0.279955	0	0.265878	0.209615	0.056618	0.029678	0.055048	0.352278	0.235916	0.078797	0.260367	0.067344	0.124614	0.493013	3.60687	0	0	2.25926	0.285122	0.335138	0.229008	0.313589	0.610079	0.659936	5.33404	0	0.093652	0	6.06554	0	0	0	1.64038	0	2.88727	1.83943	4.27263	0.926478	2.63721	4.54268	0.167141	0	0.580112	0.260187	1.01923	0.19212	1.12686	0.229448	0.216087	0.275083	1.84542	3.56802	1.75059	1.19688	2.3793	4.32826	1.84084	2.67722	0.247965	1.81872	1.38724	0.492728	2.30246	0.030681	0.335857	1.84574	0.691624	0.299367	1.29901	0	0.813619	1.82663	2.40693	2.49122	4.73351	3.73114	15.866	0.329098	0	0.519738	0.06129	0.343551	0.177427	0.185216	0.655927	0.051793	0.93196	0.125231	0.145959	0.210515	0.030803	0.391702	0.427337	0.035552	0.125191
RB1CC1	1	19.0291	7.20921	2.84277	1.02048	0.948332	1.32588	0.891899	13.5179	5.27276	1.31968	2.91703	5.35027	3.09008	3.13682	0.111473	18.3718	5.45252	2.49022	4.90219	5.52926	9.05274	5.42734	1.3308	0.2019	20.8831	2.81983	18.1593	25.3664	1.14016	0.907844	8.18242	10.524	2.76271	1.06348	11.8885	1.75298	4.93047	5.5577	2.82741	14.0899	10.0238	14.0279	10.525	4.15991	22.3014	5.60745	5.91483	6.19516	5.47785	24.4159	14.2626	7.81276	4.42547	8.58386	6.65778	2.37377	5.63848	0.587685	4.47083	0.924139	2.41975	2.43494	2.24617	3.17283	2.31597	0.568679	5.10373	4.30899	2.71719	14.1095	14.6056	11.9054	6.47088	19.4378	2.20881	3.394	9.46148	18.6715	26.1041	20.6864	10.1344	1.21511	0.176448	0	5.56862	0	0	10.8289	3.60402	5.66193	9.68183	6.81847	6.68662	1.93474	0.090859	8.50973	1.17795	1.44301	3.33741	3.8022	0.721574	20.4656	3.04476	0.486716	1.68001	2.8225	28.0217	12.5721	1.54919	0.563864	7.11955	6.19342	6.84606	10.3323	0.438703	1.39511	3.66459	27.9031	6.43221	0.866691	1.63405	1.88714	1.11376	2.82433	1.50674	1.41619	2.68868	8.14939	5.26622	6.25159	5.76263	6.3679	44.29	0.968128	1.05944	0.961814	0.908255	0.794789	0.344821	0.484449	0.431889	0.347427	2.67629	1.57483	0.737776	0.873181	0.217705	0.493482	0.573275	0.427445	0.103277
RBAK	5	0	0.047561	0.593841	0.153115	0	0	1.4576	0.135865	0	0.14922	0	0.163852	0.815597	0.329301	0	0.271401	0.178749	1.02249	0	0	0.39031	0.075229	0.139613	0.115728	0.068518	0	2.48473	0.876554	0	0.056031	0	0.022413	0.188168	0	0.049176	0	0	0.621395	0.080505	1.12969	0	0.350446	1.35962	0.200264	0.248859	0.225263	0.248159	0.156291	0.581122	0.337724	0	0.157775	0.113183	0.196823	0.139658	0	0.108814	0.162151	0.040317	0.125663	0.022787	0.090656	0	0.018695	0.148517	0	0.064384	0.054523	0.032233	0.281898	0	0.023665	0	0.18721	0.109969	0.046468	0.084925	0	0	0.008589	0	0.850387	0	0	10.4883	0	0	0	0.135068	0	0	1.65829	6.33865	0.806104	0.047693	1.68462	0.123698	0	0	1.86777	0.6059	4.41494	5.08713	0	1.36275	0.204242	2.72815	1.02341	0.079889	2.36798	0.959039	0.523885	1.64938	1.08529	0.322158	1.62113	0.583547	0.687475	0.422176	0.045475	1.87486	1.11301	0.085532	0.29634	0.57865	0.156497	0.676044	0.541771	0.181668	0.539077	1.69691	0.240674	3.27515	0.568927	0	0.899129	0	0.011579	0.00823	0.05497	0	0.671597	4.54794	0.315664	0.018024	0.156155	0.068564	0.012641	0.167067	0	0.278792
RBBP4	1	0.546616	0.541831	6.34803	1.17137	0.801235	1.48503	1.34116	4.81566	3.05382	1.3956	12.8294	2.45414	6.10627	14.5457	1.78277	0.805215	2.15995	22.2399	5.26472	11.8147	18.6064	7.5655	4.17882	1.8683	15.2257	36.014	8.41688	8.74196	2.63	3.78475	17.2356	4.96318	20.9524	7.39951	4.81837	0.659212	2.15206	7.36629	10.0413	8.54069	8.45906	4.87189	2.531	1.61502	10.6163	1.24142	0.923675	1.70348	3.22725	3.90049	1.21857	2.15779	0.79636	1.59258	2.8117	1.63207	7.95407	0.919971	3.96854	1.51	7.30833	8.48975	19.9753	11.3216	12.5267	1.74276	4.73215	10.8821	4.86209	1.70569	0.441342	2.08835	0.781168	3.45399	8.87089	28.9448	6.94129	5.56371	4.20902	3.38661	0.192555	1.06095	0.055912	0	1.11319	0	0	3.43244	5.36496	12.8777	3.56369	0.832839	3.59708	1.62087	11.2926	6.69172	4.95799	2.46404	2.21929	4.1669	1.46458	0.401018	2.77185	2.90752	2.21857	3.51875	7.49224	1.6712	1.00556	14.4309	7.7537	6.93464	3.34415	3.41555	6.0148	11.5667	2.61924	3.71769	3.62418	10.7086	3.88344	3.10494	2.99128	3.10843	2.60229	1.68514	4.90231	4.70095	4.76543	4.57203	10.8197	7.51121	6.58287	0.672531	5.02888	2.13489	0.039279	0.453899	1.65018	2.7812	4.62889	3.05969	3.4529	4.08142	0.700112	1.92758	0.387778	1.77019	0.094424	0.79341	0.361719
RBBP5	2	25.0442	20.3114	0.351885	3.64673	2.62322	14.9744	9.41314	8.13247	13.5648	10.636	32.8673	7.56724	5.08292	16.7576	12.7938	4.6038	1.34343	6.74283	3.68714	0.212921	10.6753	11.0461	1.18165	3.52545	10.8868	23.2791	15.5521	11.2115	6.23404	9.44555	9.77982	19.5473	19.342	13.7997	10.657	5.13251	7.11193	4.71941	10.6558	7.70046	9.24207	2.67099	15.9991	6.11135	13.4999	11.4177	12.6908	35.2524	6.55484	19.79	33.7906	9.58954	3.42375	9.51445	11.4537	13.2552	12.3067	11.9303	10.6903	8.62077	14.0959	10.1862	12.8084	10.9301	13.5968	4.05854	13.154	12.2639	8.24496	16.3781	8.33919	39.7483	21.5263	50.108	14.77	16.9649	13.1643	20.598	26.6842	27.5264	1.94384	4.47894	39.8649	0	15.376	0.698061	0	27.2136	3.29765	3.44568	8.87048	6.78232	2.0443	0.859001	3.64528	2.78961	0.186733	18.1527	12.4823	3.45385	6.38086	8.15951	7.72394	35.5	8.09506	16.1011	12.7299	16.3864	5.05217	1.96692	5.67595	11.4424	11.2645	31.5012	14.7759	10.555	15.7997	7.97902	7.74592	0.300227	10.3338	9.85761	11.5334	17.8365	9.39247	15.5903	13.5	17.5142	14.6822	5.70177	22.0683	26.8782	22.062	3.29661	1.68751	3.80327	4.3533	4.9462	0.573664	1.34537	3.45137	7.5335	1.48097	5.26717	10.9193	3.63784	34.3296	15.0453	4.48281	6.3268	0.105914
RBBP6	5	0.767519	7.34941	0.906385	0.432762	1.6412	7.4072	9.3177	5.93376	27.8497	1.24172	1.84226	16.5397	10.0491	4.96343	6.22266	4.85955	2.42098	4.3948	3.37334	10.5428	4.70623	1.11602	3.07714	2.29124	8.63421	6.79185	14.9238	18.1487	5.54764	5.38407	16.1523	13.6182	2.2229	3.70809	9.63099	4.59644	13.1701	7.44078	8.49357	5.54558	7.73165	10.9056	6.02237	1.85722	8.91094	4.85232	4.94326	5.51446	3.92625	8.71648	3.66979	3.96234	2.2051	4.03347	12.6339	1.095	1.5254	0.653867	0.615313	0.987058	0.820704	0.957742	0.482797	0.751924	2.70198	1.0866	1.09669	0.915477	0.552382	1.16879	16.7665	14.1881	0.228337	9.85937	2.58461	0.439668	1.33646	0.769028	0.699947	0.681413	99.0416	28.8424	0.274313	4.09781	174.641	10.0779	0	88.9296	6.10814	32.5858	40.3031	36.9545	116.028	66.7747	66.231	123.139	53.0364	70.0755	62.8376	45.696	56.2085	73.3856	97.0535	61.6803	248.325	16.394	94.6573	68.74	41.6784	45.804	61.4003	22.3174	131.986	129.744	30.265	27.943	83.7512	98.2833	27.2275	21.4676	107.173	57.6901	138.883	279.185	122.789	90.8053	74.0341	92.3483	53.414	50.4034	58.9128	127.756	505.411	4.13571	1.38725	9.70546	4.25991	1.8	1.1208	16.9183	1.7549	5.05822	9.27562	5.40422	40.4585	19.8171	3.06923	24.4168	5.87223	15.275	14.3148
RBBP7	2	93.487	129.807	160.346	8.85887	125.864	33.5141	133.14	76.1592	51.897	95.3603	339.432	128.164	93.1526	124.056	37.6457	115.874	60.9799	284.264	237.346	305.53	376.433	326.631	112.173	131.405	346.707	359.326	201.229	222.616	103.136	119.536	169.62	306.665	286.777	164.64	185.678	104.028	209.101	152.306	158.917	269.005	149.476	86.4753	94.5288	117.432	75.4042	71.2151	47.476	53.3961	165.804	311.632	93.6053	159.723	53.6552	132.684	99.3756	128.851	314.618	82.0692	223.517	134.948	349.1	181.378	613.507	381.777	222.579	191.696	450.08	711.499	330.541	165.511	182.443	52.0894	159.396	68.1824	285.646	771.225	141.032	891.28	847.658	974.902	41.5544	20.2895	12.3756	10.6643	59.2004	59.5794	9.4139	2.39295	52.8108	95.7658	61.555	34.3682	74.9466	38.7347	95.5604	39.387	28.5027	16.4534	36.7252	34.3541	6.6367	44.1906	48.5065	8.09665	24.474	6.26847	48.7841	13.5558	4.13021	81.7036	68.025	93.1888	51.8769	36.7922	40.1295	78.0995	32.633	62.1385	71.8031	59.6128	49.5103	42.6318	28.1409	24.6474	19.0908	10.1539	58.6123	46.3129	52.3301	64.0198	86.2555	72.5972	82.8455	33.5644	26.2995	25.8277	13.2018	17.046	6.97172	16.1175	17.2811	22.4549	68.3126	54.7717	17.1464	22.608	10.0285	13.9356	11.2117	5.76173	11.4373
RBBP8	1	6.19936	8.70345	45.4774	1.5535	0	1.50153	8.65947	16.3938	17.4346	2.82149	32.4408	5.24767	8.4826	17.3649	1.03472	3.848	3.2757	20.8585	17.1051	40.9944	43.6286	21.5589	9.4514	3.58174	40.3432	37.9178	38.3032	19.776	5.57404	3.42112	31.9246	21.0921	24.227	3.15435	17.3769	25.3965	11.6917	15.8059	21.6476	39.0242	36.6357	17.3869	14.4959	6.58569	43.9476	9.182	16.3526	16.0434	8.23174	41.1351	21.1444	18.6803	5.75399	16.3282	11.6228	13.9849	28.3594	3.58768	17.9092	11.2057	20.606	6.10658	26.9941	19.8567	20.8828	4.30368	41.7752	29.0586	10.939	18.8971	44.3618	35.6554	44.6975	19.4664	24.3158	33.6995	17.9422	62.3014	81.5306	73.7097	0	0	0.37628	1.0639	10.9896	55.687	1.1171	0.716993	1.64995	15.834	2.62226	8.67318	25.9586	3.04012	30.5508	42.375	9.35936	1.23358	0.067729	2.65181	3.67294	15.644	5.99821	0.346533	0	2.07896	3.24483	8.51413	3.80558	4.2063	2.31622	14.2133	8.81833	7.71157	3.18214	9.11177	5.2884	13.6045	12.0191	13.9384	7.31915	2.2619	6.44999	4.0529	1.95357	1.27869	3.39855	6.10906	6.7968	7.57539	14.9892	11.1659	32.7152	0.207098	1.93294	2.80012	0.27752	0.23537	0.216858	0.414315	0.784002	0.5084	3.40106	1.47363	0.332206	0.277544	0.139825	0.10245	0.625349	0.268715	0
RBBP9	1	1.73438	3.13196	0.388293	0.68066	0.420179	0.473672	4.79145	1.3492	0.786578	0	0.078426	0.551156	0.93045	3.39805	0.890944	1.55306	0	0.314968	1.12005	0.238785	0	0.349622	0.946017	0.723863	2.50316	1.97623	5.32778	0.32855	1.25484	0.026032	0.95525	0.100653	0.400558	0.365156	0.914725	0.803512	0.274667	0.124108	6.45064	3.19004	10.1834	5.03296	1.1081	0.48596	1.70887	0.673785	0.701569	0.301669	0.683299	1.33906	0.317805	1.05763	0.3984	0.61467	0	0	0.002925	0	0.597672	0.1642	0.012381	0.037133	0	0	0.221323	0.05482	0.11767	0	0.080689	0.248829	0	0.284078	0.408381	0.444435	0.330527	0.078885	0.023888	0	0.071561	0	0	0	0.078145	0	0.253309	0	0	0	0	0	0	0.003472	0	0.10092	0.075163	0	0.634188	0.059553	0.035234	0.012049	0.509393	0.120315	0.295342	0.032286	0.718853	0.909065	0.262023	0.470382	0.400505	4.99266	0.010522	1.18	1.52554	0.524338	1.8665	3.54277	0.520536	0.615244	1.3512	0.046758	0.851808	1.69455	1.28601	2.40224	1.04505	0.150207	0.563434	0.568178	0.703167	1.34669	0.013499	0.001074	0.470006	0	0	0.032543	0.12519	0.022481	0.09777	0.027811	0.087631	0	0.6739	0.001568	0.023364	0.071363	0.313167	0.098012	0.365892	0.027417	0.551956
RBCK1	4	76.01	23.776	2.97012	3.13152	2.55164	0.07865	20.218	29.1129	8.38286	16.2226	0.214821	51.8261	0.527751	11.021	42.9329	19.3725	0	4.78093	7.54248	0.724823	13.3335	12.3714	47.2724	43.609	12.6509	0.309198	28.8587	3.05478	22.7436	9.89029	7.44713	0.148609	20.1399	24.3083	7.91083	11.9806	14.8566	8.06384	1.81431	13.1832	11.1251	9.44922	8.57597	5.22715	11.4542	7.94113	6.70584	20.6833	4.16912	3.45474	22.9288	9.39809	1.70699	6.61822	37.4976	111.362	55.0019	75.5311	35.8374	63.9634	35.8569	106.014	37.3038	38.3061	46.3564	54.9355	30.3736	19.0943	66.55	13.374	35.1906	17.4405	11.7442	18.4557	41.4245	30.6384	29.7212	1.18609	0.358113	0.812583	0.292812	77.9767	0.830053	0	73.6044	0	0	20.8483	134.781	36.5677	0	25.1452	27.8281	22.2063	7.82722	0.863171	18.3945	72.7006	5.62567	2.62582	4.35734	6.40141	62.767	0	0.61521	3.12348	3.9787	3.99246	7.47275	26.4235	5.09817	9.05921	19.3315	26.4683	51.8751	14.4902	48.2602	6.46445	17.2888	11.8318	26.548	17.1809	40.4866	12.12	16.2396	37.049	13.0327	18.6065	10.6501	8.55647	10.7203	11.2061	3.92632	50.7421	38.8154	91.3281	34.2289	14.998	53.0678	23.8957	34.2577	35.5109	33.261	10.8526	60.0279	73.8342	27.5705	69.1497	14.3375	88.6136	117.676
RBFA	4	0	0.108622	0.262398	0	0	0	0.237642	0	0	0	0	0.373903	0	0	0	0.309653	0	0.212966	0.528521	6.04411	0.891366	0.859301	0.053105	1.21482	0.242072	1.23778	2.47638	2.19208	0	1.54381	0.012167	0.013199	0.635091	1.89765	0	1.0728	0.223428	0.252582	0	0.078949	0.06647	0.20002	0.494311	0.633771	0.284006	0.982144	0	0.513928	0.574889	2.11726	0.615842	0.921988	0.258029	0.112295	0.159385	4.23475	1.43903	2.25738	1.56897	2.83766	2.53665	1.70794	2.78635	2.21388	1.89414	4.59795	2.29176	1.89621	2.04177	1.1716	0	3.90893	0.553434	1.03602	3.06557	1.91744	1.30893	0.291432	0.121134	0.376593	0.032734	0.485217	0.052866	0.603294	0	0	0	0	4.55723	0.522038	0	0.997321	0	0.034079	0.027218	0	0	0	0	1.22511	0.691264	0.080061	0	0	0.091465	0.688576	8.43766	0.093252	0.060678	0.998108	0.603727	1.61975	3.33106	1.20169	10.9469	3.71859	0.470179	1.47231	1.93114	0.025957	5.18513	1.92048	4.83898	1.04295	4.98546	5.81552	1.32323	0.938983	1.00214	1.7275	2.50757	2.25152	3.02066	1.62612	3.65351	0.103148	0.086467	3.51805	4.47351	6.64222	0.528471	0.043826	1.30297	1.14518	0.102957	8.56321	1.69619	7.8733	1.22006	2.41032	1.48515
RBFOX1	6	4.25451	0.599614	81.845	0.743372	0	87.7716	6.66678	39.1677	195.843	11.4594	39.788	183.658	21.7221	64.1958	6.12014	3.51178	0	46.9504	30.2758	18.1032	29.647	19.2369	45.8628	25.5508	17.9695	54.8835	4.59608	27.09	69.4097	39.3567	24.7784	29.5716	25.3379	50.7132	22.8951	9.24187	93.3126	18.0505	10.4359	31.2597	1.23929	28.1753	0	0.428509	1.04038	0.371772	0.339396	1.07016	0.508722	0.336279	0.63549	1.0461	0	1.25581	0	4.40689	7.47131	7.36781	7.2057	6.33089	6.32051	15.11	7.98438	8.36427	6.37365	11.4954	5.54482	6.51742	9.19464	1.09135	0	2.32944	4.31491	1.19204	5.5449	10.2211	6.52829	2.837	2.66869	2.34602	0	0	0.149999	0	18.9577	0.562934	0	0.572767	0.218852	0	0.324254	0.120988	14.1474	4.93326	0.232011	0.924256	1.32345	27.6249	0.897019	23.7437	23.9074	3.11937	3.46777	29.7838	17.1547	4.12986	13.562	4.99403	1.10746	6.2014	3.6319	15.1458	3.91457	58.6382	21.4639	13.827	40.7428	18.6931	21.3198	0.442839	19.5812	11.7184	28.7909	32.7064	28.2503	100.956	14.064	7.46652	11.2704	6.71986	15.7812	11.2056	9.40403	1.15486	0.119046	21.1599	0.122863	1.42679	4.72179	2.68772	1.71445	3.89875	5.07269	0.119366	0.039005	11.23	10.5591	16.1443	5.43527	0.493267	4.44274
RBFOX2	2	0.930799	1.30492	6.22769	11.6212	2.49087	14.5345	11.5126	12.8428	18.6095	5.63091	0.542833	13.9242	22.3161	4.2121	10.4934	7.20016	3.59697	2.38616	8.5799	2.9736	7.11137	10.3414	7.78482	7.97982	12.3885	14.67	2.35678	9.90486	12.6965	18.9971	5.1086	11.699	14.1569	5.06582	9.52384	5.35578	20.2058	6.7448	9.41713	5.80751	6.1264	6.8832	9.40843	5.21258	13.1937	8.44934	5.67272	21.0841	7.38571	12.2704	10.4058	5.712	5.38406	17.4895	14.6226	22.6639	13.5169	22.3259	19.0172	9.23543	20.8035	23.284	19.1137	16.1132	17.2772	16.1612	14.6451	11.4141	18.3968	12.0112	19.2571	10.672	37.0188	22.8344	12.2091	11.6617	18.7818	20.214	21.3577	22.4192	0.026184	6.994	0.359626	0.967438	0.136652	3.82869	0	0.162007	23.4737	5.01274	1.53589	9.08342	15.6647	12.859	4.45	12.8729	9.78589	17.7245	36.0057	14.2827	15.0186	9.0428	2.08313	1.08975	12.4106	2.1481	7.54176	21.4821	3.63402	8.34804	13.7476	7.46151	13.9829	5.03998	13.169	10.2566	12.1779	9.06143	7.70914	0.045674	12.1072	7.6632	6.00228	12.8926	6.84764	19.7336	8.88846	14.4337	14.3853	9.2624	8.12134	8.16265	9.12542	0.414483	3.70162	0.719285	7.87891	10.8248	6.72386	3.38218	4.24335	9.79149	6.09549	0.561685	9.26322	2.23947	1.31112	4.09349	5.02961	11.4438	1.95342
RBFOX3	6	3.15476	6.90915	0.850762	1.01657	1.6557	12.8175	11.0544	58.7912	65.0217	2.73681	72.2403	130.279	6.30217	7.32749	19.1571	1.7979	3.9474	5.3775	38.8217	14.4249	12.6898	27.7656	39.1649	45.9698	11.8892	14.9355	17.6088	8.73376	71.2536	15.1786	15.908	10.1247	15.1076	41.8274	16.6243	30.5381	54.2488	35.5161	30.0573	16.3218	6.08099	21.0123	19.6381	0.532118	7.71167	1.60888	5.08928	8.80556	1.42837	2.15921	1.57221	1.68377	0.741548	5.10095	0	8.08248	3.81197	4.76014	3.6497	1.81499	4.20079	5.40901	2.07722	2.58136	3.04852	1.19587	2.04401	2.5709	4.07715	5.82903	2.95479	2.13155	8.5665	3.08269	4.54479	1.21409	4.45468	1.7654	1.80001	1.99612	0	4.70811	0.051305	0	0.666249	0	0	0	0	1.01637	0	0.073083	0	0.016586	0.105795	0	0.552419	0	0.061384	0.14216	0.333535	1.10707	0.163586	0.376444	0	0	0	0	0	0	0.007732	0	0.028525	0	0.101671	0.099308	0	0.04773	0	0.025263	1.08113	0.049343	0	0	0.523637	0	0	0.090159	0	0.044931	0.711754	0.028292	0.044372	0.045213	0.062081	0.061096	0.044866	0.025675	0.021218	0.01014	0	0.014227	0.01985	0.020612	0.08682	0.013215	0.002529	0.008844	0.038377	0.179761	0
RBKS	2	0	0.278748	1.80915	0	30.6242	3.18158	14.5045	6.56179	0	0	0.238688	2.0905	0	0	0	0	1.02996	24.0256	10.7096	12.4136	25.8905	14.6531	2.44233	16.0742	11.1113	21.9794	14.655	3.97298	6.57468	0.082544	32.8373	33.5757	14.6588	17.719	7.58324	30.5344	1.49856	0	67.3684	26.4142	12.0607	20.6551	5.65692	4.71066	11.5766	5.3825	1.40298	14.1101	5.65222	10.5112	1.90785	6.81512	0.833335	11.8528	11.3692	16.2675	14.6028	7.50986	23.8144	31.5397	24.2797	11.0511	23.1982	26.6635	28.9455	19.0358	12.9548	19.0997	11.3553	5.76368	4.19555	4.00806	110.329	5.66993	22.117	21.8004	16.5633	2.20485	0.904493	0.749021	0	0	0.270535	2e-06	0	0	0	0	0	0	0	12.761	11.9106	3.53042	0	0	0.745468	1.75483	0.19791	0	11.6927	0	6.20913	0	0	0	0.065348	0	0.436916	12.0747	0.224739	0.128605	9.45328	2.99178	1.59469	1.16235	1.19147	0	3.71916	0	2.01968	1.2379	5.03869	0.427562	0	0	3.9439	3.58407	3.22935	2.87069	4.85318	4.51031	0.122524	2.29489	0	0	0.268625	1.0172	0	0	0	0	0	0	0.106663	0	4.38861	0	4.26345	4.26496	0
RBL1	1	0.304882	1.28191	0.312555	0.014326	0	0.56403	0.058431	0.06094	0.262731	0.063396	0	0.197057	0.060455	2.01631	1.73592	0.550126	1.4509	0.75976	1.57571	0	0.52971	0.823693	5.28901	0.13109	6.75385	0	0.008885	6.64727	0.478172	0.271633	1.26212	0.038956	0.424199	1.72136	2.24793	0.841841	0.223144	1.51109	0.080434	0.223958	1.48153	1.78627	0.439581	0.579497	0.50598	0.938301	0.927917	0.637994	0.631171	3.79855	0.111254	0.961602	0.338363	0.844776	0.565924	0.071684	0.231586	0.156249	0.159813	0.316005	0.27731	0.670076	0.718682	0.254494	0.330878	0.105815	0.319231	0.131877	0.219717	2.2387	0.13664	2.96085	0	0.368899	0.23691	0.253971	0.387769	0.324086	0.63219	0.694392	0	0	0.047119	0	0	0	0	0	0	0	0	0.006147	0	0.004255	0.026777	0.342935	0.208487	0.6129	0.029077	0.086989	0.169951	0.066632	0.003888	0.318043	0.032495	3.2843	2.40816	0.58006	0.670893	0	0.016509	0.836409	0.176465	0.1143	1.12297	1.71108	1.00169	1.22315	0.302143	0.046374	0.099083	0.286141	0.393969	0.162833	0.467504	0.205679	0.344302	0.297808	0.370166	0.429592	0.715526	0.500245	1.0659	0.004564	0.719877	0.080503	0.921595	0.86145	0.016712	0.015686	0.002932	0	0.001725	0.02483	0.048254	0.003287	0.003848	0.01619	0.011248	0.026608	0.002608
RBL2	1	0.26781	0	0.604797	0.402705	0	3.9423	0.273733	0.237511	2.88947	0	0.222967	1.07602	2.41863	0	0.513827	0	0	0.49093	1.52772	0.27915	7.70112	0.866345	2.93762	0.499569	6.22702	3.54261	6.28948	3.1376	0.685624	2.56225	8.50273	0.867504	3.74894	0.916002	0.776887	2.95651	4.28211	0.19382	0.070804	5.18946	0.383052	2.07542	1.42323	0.232956	6.54539	0.644821	0.325679	2.75216	1.32106	4.8353	2.81299	2.22363	0.49434	1.68057	0.183664	2.18258	2.45763	1.21541	3.21703	1.7124	5.7177	1.04235	7.57263	2.8412	3.53879	1.75942	3.06219	2.69373	2.30953	0.851105	1.99951	2.26746	0	4.06031	5.13349	3.4524	2.19687	7.61345	6.82611	6.68682	0.075422	0	0.030454	2.77674	4.73341	0	0	8.85653	0.355596	0	0.905261	7.76073	8.03868	0.982353	0.156872	2.21581	11.6562	3.58368	5.17963	4.54117	0.994489	0.468533	0.484976	0	0	0.536774	0.49688	1.55376	0.069739	0	3.63305	4.71054	6.23481	1.60719	2.96358	2.92792	2.97755	3.70384	4.88295	0.059858	0.943694	0.995459	1.08709	3.89435	1.26738	0.411723	1.36524	3.14806	5.28274	4.84254	8.1842	2.63756	0.833511	1.31083	0.989089	1.06231	2.35162	0.426556	1.02781	0.036139	1.55698	2.4503	1.25267	0.024433	0.2373	1.82266	0.510875	0.432009	0.658338	0.416236	0
RBM10	4	1.26993	10.5666	1.91701	35.9802	0.518211	25.768	17.0953	19.4021	2.27652	3.53301	27.9689	58.5713	30.9336	32.335	2.2834	4.50445	0.370819	7.38089	18.4831	33.1465	5.14632	16.6448	36.1135	21.0495	5.73328	4.37725	4.29136	8.20566	22.4054	28.5459	10.643	17.9666	15.4743	19.8444	21.2975	14.7059	39.1278	13.2942	32.4109	5.15558	2.50892	22.0219	4.04922	1.32026	10.8652	0.819997	7.51858	11.5051	1.24062	5.99656	14.8536	1.58344	0.620027	6.73319	46.9184	36.9818	12.07	22.0541	6.19237	12.7396	10.6087	10.098	6.87374	6.42612	8.17599	7.55863	14.0559	4.96185	13.5721	4.89747	6.43733	40.6321	3.26661	17.4138	9.34979	4.84566	6.35904	0.897721	0.779576	0.839372	11.44	15.0345	0.723044	28.3534	3.75278	0	0	0	101.375	71.5884	23.7913	10.4979	28.28	15.5787	65.5337	40.6994	3.75816	33.9711	7.25131	19.3311	6.89607	22.7281	58.4157	2.4754	44.0287	9.95776	2.1869	3.51942	10.921	48.6035	9.34843	15.6157	24.7665	49.0372	42.5228	30.574	38.176	22.215	17.153	14.5697	39.7948	24.8385	36.9953	29.8378	58.0569	65.5121	20.4503	23.0566	17.6136	17.7808	20.3563	59.1844	22.0366	5.51957	22.5247	12.8941	18.5692	15.2937	26.085	32.5293	1.5211	6.5737	18.0017	5.67291	46.1432	81.3554	23.1984	50.0725	45.6562	27.563	111.571
RBM11	1	0	11.2165	0	1.07313	0	4.29852	1.09377	0.310465	6.99469	15.2369	3.65661	5.68546	16.5258	49.0166	1.52361	3.78693	10.6018	18.3758	14.2623	16.167	37.0641	13.8229	6.04433	3.22048	23.7859	25.9279	8.43804	48.1876	4.82623	4.44952	12.0451	24.3054	15.3469	2.86064	17.4724	20.8943	11.5653	66.0868	36.6401	26.5964	24.7784	12.3704	13.2705	26.5476	17.4475	15.9744	0.857112	3.75695	24.2153	10.7722	6.89017	27.447	5.40502	9.07847	7.83319	2.90337	10.8156	2.41367	10.977	9.92045	10.7218	7.25372	5.99971	11.0288	6.58382	4.55583	4.97358	13.1917	10.4791	7.71005	2.75615	5.96293	0	7.23684	8.47027	9.18175	17.5171	18.7706	15.3518	21.3353	0	0	0	0	0	0	0	0	0	0	0	0	4.77399	3.79983	0.335932	7.11026	0	2.11745	0.117587	0	0	1.25732	1.64562	0	0	0	0	0.55402	0.090368	0	1.21482	0	0.27117	0.179404	0	0	0.119992	0	0	0	0.104594	0	0	0	0	0	0	0	0	0.047664	1.70945	0.543086	0	0	0	0	0	0	0	0	0	0	0.377618	0	0	0	0	0	0	0	0
RBM12	5	0.195379	4.51562	1.46915	1.61597	2.62614	4.95961	9.38797	5.82	7.03804	1.32888	24.8735	4.61138	5.11623	10.4757	2.28464	0.260101	2.40126	6.98133	3.91853	15.986	25.2105	11.3999	11.7465	1.99381	23.8018	5.79135	11.9669	10.8371	9.2815	1.22524	15.0555	3.61593	10.4667	5.50822	3.99361	4.4492	7.91689	0.424741	8.51691	16.0861	8.66482	2.45926	4.56958	8.47912	5.73057	4.84634	1.50801	3.56482	9.75692	13.0801	3.09792	10.5278	4.20031	5.90856	5.53303	1.87417	8.94715	2.49809	4.25938	4.08529	6.08968	5.10523	12.2321	5.4815	5.05147	3.82515	5.78881	9.97438	3.93986	10.317	8.00214	3.49788	4.653	2.95208	14.7751	10.4031	4.724	7.62465	8.07993	6.79963	0.17131	14.6844	0.286726	0	17.819	27.2149	0	4.93853	15.4399	27.1949	19.7079	5.66866	19.9769	1.48897	27.4516	12.7654	20.3464	2.62756	5.89431	6.28152	4.65055	19.5331	14.9443	0	1.61466	1.1679	17.5622	18.5061	0.408946	7.94981	9.87626	15.0325	12.5182	22.6043	2.78144	7.3657	13.9225	7.07787	9.80641	12.2578	8.43765	10.6008	1.8325	2.77182	2.40542	4.65402	16.9297	6.53883	10.3008	7.88452	19.6931	27.6862	36.5066	4.68474	3.14546	2.34287	0.188813	4.66599	0.442274	0.875931	3.24897	1.65626	4.92327	0.712369	2.93962	2.99574	0.827565	1.06742	2.86094	0.329154	3.38768
RBM12B	1	1.28015	2.57228	4.33559	0.192495	0	0.466349	1.43931	1.41986	1.15126	1.74317	0.373181	0.61735	0.898781	4.97361	0.441967	0	1.57232	7.74333	1.37349	4.26958	4.58061	0.402206	4.62194	0.169936	6.21958	0.584197	13.2377	7.77411	3.11215	1.02193	5.1227	1.84744	1.64273	3.69791	1.56756	0.513975	6.89142	1.112	1.7588	6.80338	2.4896	2.64504	2.72127	2.84192	1.25148	1.88932	0.726729	0.840099	2.21182	6.6511	0.312504	2.67098	0.993067	1.66868	0.351167	0.481536	1.82676	1.45267	1.45554	2.24724	1.17975	1.46706	1.81424	1.27056	1.51283	0.791896	1.80766	1.50744	1.97495	3.18478	2.06476	5.76279	0.304667	1.80848	3.90318	2.38126	2.10005	1.63787	1.66256	1.50097	0.036054	0	8.64651	0	0	7.44447	0	0	0.679781	1.15066	0.096132	0	0.28461	0.187788	0.029991	0	0.934706	0	0.499159	0.539364	0.760768	0.268703	0	0	0.806118	0.256607	0.297119	1.12778	0.066721	0	0.530579	0.796185	1.81403	1.40825	0.115649	1.32908	0.517583	0.864782	1.41757	0	0.275679	0.209907	0.43004	0.372333	0.242346	0.098394	1.0016	0.681319	0.39479	0.779893	0.601564	0.478556	1.19434	0	0.98016	0.507709	0.11429	0.014563	0.18619	0	0.040773	0.748447	0.038629	0.467083	0	0	0	0.031772	0.377685	0.265305	0.700638
RBM14	3	14.0956	10.671	16.5242	9.36442	0.821144	0.355931	11.3348	9.57347	4.9853	24.0539	0.278656	15.8801	0.843879	10.9177	4.94298	1.78646	0	7.06556	8.7826	6.24534	4.86482	5.51854	9.05208	15.2648	10.1059	0	1.93251	4.896	16.2344	9.23517	8.02195	4.89166	10.0892	5.94375	5.73855	12.8865	4.27556	2.06242	12.1694	9.12304	5.43552	7.67133	1.78345	1.16213	27.8901	0.603424	2.44208	9.22156	1.23629	1.38109	9.58522	2.06774	0.987653	4.53234	0	4.49542	5.85209	1.93201	4.58196	2.87302	3.40487	4.99044	2.61521	5.13056	3.29615	5.11299	2.88481	5.89194	3.46571	0.925999	3.60539	0.854618	3.99084	2.18293	3.82213	4.04291	3.55661	0.534041	0.374891	0.637964	3.20822	11.4477	0.246566	0	1.23309	21.208	0.652937	4.0836	7.51501	1.7719	9.19936	8.18278	5.97227	12.65	0.275172	5.00085	0.30718	15.8698	4.97861	7.74672	2.12537	0.842704	7.32353	0.837815	3.69939	1.17642	3.95194	1.20292	0.217542	1.86726	8.23028	3.89212	6.88119	7.5636	13.3203	9.06796	4.11768	6.02908	4.77805	4.31828	14.4767	16.5814	16.2189	6.02572	5.93039	2.72618	7.59813	2.80251	5.15375	6.17655	7.63379	13.6755	1.68649	4.5327	5.47704	2.11865	7.41015	12.0339	9.70944	3.73513	1.56611	6.47661	2.15036	0.153814	7.87105	3.52351	5.53653	5.16723	0.256511	1.0428	0
RBM15	2	0	0	1.36756	0.292411	0	2.13453	1.02915	0.887899	1.08345	0.305421	0.083426	0.645605	0.60958	1.30825	0.155089	0	3.17646	2.14076	4.29181	2.43447	3.73135	1.82845	2.05483	4.81146	4.37668	1.43287	1.31841	1.11633	0.84999	0.472265	1.10633	0.803155	4.32691	12.0045	0.912868	1.55897	2.8968	1.57647	0.494199	3.44948	1.27084	2.43266	4.70913	4.5642	8.55562	3.663	2.928	2.51821	7.25435	23.1528	7.38355	11.4324	2.28861	2.99926	10.8817	14.5429	19.3767	11.145	13.1186	18.4844	22.979	10.3225	29.3409	19.1472	12.6398	20.1362	22.5563	30.7204	16.335	11.5409	17.2838	14.8043	25.7843	4.85702	12.5897	25.5884	6.52852	19.4424	16.8441	17.5028	0.11334	1.68267	0	0	0.297361	0.228973	0	4.13652	0.267919	0	8.19684	3.2402	4.93031	0.414706	4.27939	4.6709	5.91429	2.3939	0.986075	1.52538	2.08858	1.97739	0.974165	0	0	1.00794	18.1278	3.35338	0.207999	0.585516	1.8996	1.93656	3.47464	3.95773	0.351073	0.754898	4.49407	1.45016	1.17263	8.71085	4.23619	4.38519	2.14273	1.75563	1.52354	1.08476	7.16475	2.4608	2.23253	5.06985	6.03119	7.6891	5.23576	0	0.055369	0	0.05801	0.06881	0.325185	0.134792	0	0.076204	0.121623	3.24016	0	0.077277	0	0.049931	0.098841	0.677616	0.091776
RBM15B	4	0.194779	5.09426	0.585773	0.292882	4.0458	0.562334	1.49321	3.63902	0.526153	0.147192	2.76379	5.01559	4.02757	1.25953	1.865	1.29795	0.170969	5.35282	1.58659	3.85549	2.11474	1.45641	10.8576	2.93162	2.36565	18.7973	0.953161	0.093119	10.569	2.59811	4.01414	2.71938	5.69101	4.91908	3.13422	1.17391	7.76148	4.44628	0.076938	3.57907	1.0757	2.51304	2.17381	0.808991	1.66605	1.47243	1.50322	2.02875	0.603315	1.2461	0.887938	1.58459	0.505295	0.917533	4.67496	10.9313	5.97817	2.87585	6.04974	6.67929	6.09497	9.64438	5.78268	5.9845	8.68576	2.97875	6.6586	1.45735	7.07454	1.53665	1.04795	4.6185	2.31901	3.24961	7.11211	4.4858	5.71114	0.699274	0.662818	0.648957	5.89924	44.1142	0.04428	0	0.143231	6.3369	0.528036	0.169748	24.0241	6.12078	18.621	4.62992	4.11223	4.08135	3.05539	3.70442	18.9787	2.02791	7.58061	5.4194	3.47671	9.46226	17.8087	0	8.20073	0.878952	0.817028	0.274151	0.025478	9.90525	14.1933	9.57841	10.6691	13.8199	9.7695	10.4851	14.7696	12.3842	13.5254	5.08706	14.1503	5.5545	2.80798	6.58839	5.53345	18.1067	5.88641	8.56762	13.9092	10.4484	10.9554	10.0368	7.23944	9.30367	9.64453	15.3494	5.85517	7.57958	6.27411	4.12598	19.3758	10.6205	1.07235	13.7012	12.6679	6.60644	4.45812	3.09515	11.714	15.0428	7.59752
RBM17	2	45.2985	21.3827	1.81464	11.4533	18.6462	33.6729	18.6416	15.7304	26.9597	7.44866	99.4987	10.2818	13.1098	24.0885	10.7278	5.86625	20.3731	31.6306	21.1428	21.7486	61.5433	20.8327	23.0975	21.6378	62.8911	48.2446	57.6351	45.3086	11.2421	12.4131	41.3915	37.6801	40.8839	34.4871	34.8554	30.7945	20.415	61.9362	34.3487	31.9124	33.0736	20.0597	37.2795	25.8211	43.6041	16.1503	26.0653	28.6569	32.1569	75.3842	40.0458	42.2934	12.2711	28.9785	47.2916	49.8656	71.7983	11.9545	61.4725	18.2345	44.6453	36.1482	38.2903	47.1311	59.8366	18.0325	63.5578	58.6673	32.6629	58.2579	70.3589	42.3284	77.6591	53.938	34.6415	41.6163	51.9539	139.765	98.3544	103.127	0.225619	13.3984	0.456209	1.03351	7.99226	3.87504	0	7.65545	3.46714	5.41919	18.1268	27.5956	20.5183	3.55167	15.9892	26.5622	1.22613	0.595605	8.70082	6.45181	4.45435	13.7751	5.2351	18.4197	3.32355	9.63044	17.5111	16.2118	1.08695	4.74616	17.8497	33.9234	17.0945	7.14925	16.5533	16.4402	17.6832	27.2537	21.0106	15.6263	7.26645	11.3423	9.03477	6.26099	8.40637	13.1091	21.4466	12.2023	16.8138	11.9383	15.4375	9.01676	13.6891	4.05703	4.07846	2.35973	11.7221	12.4071	1.99123	3.12477	7.87022	8.62741	4.41967	7.96049	1.23073	2.26901	2.33966	3.06479	5.74826	5.34308	7.33174
RBM18	1	19.7264	13.234	46.4967	0	58.5069	0.928603	7.16821	5.69251	4.71334	5.98828	80.0537	10.5331	8.0462	2.84992	4.8998	1.7488	9.21573	14.081	16.8972	3.66629	16.8298	32.3481	9.2807	2.29759	26.628	14.7847	53.7316	39.4892	18.2633	15.7594	7.72301	25.1859	17.7343	9.82035	32.4026	21.0737	14.5576	19.2929	24.745	20.1823	33.4851	18.5183	14.6756	16.5768	2.67873	14.7478	3.89074	4.8558	20.1845	16.8328	7.4454	14.7896	6.17496	10.7693	9.32092	6.86635	30.4003	7.44249	26.1679	18.1121	20.8508	14.172	22.3116	27.0402	20.9313	13.2832	26.5236	31.9202	18.382	15.3247	25.4782	5.61512	3.12484	6.22846	20.2918	37.5777	23.9207	26.6311	31.3265	31.5573	20.1172	0.915591	0.199588	0	0	0	0	0.380142	3.5019	0	5.95216	9.20288	3.41511	0.562008	0.051432	0.363084	0	0.651052	0.429707	3.96432	0.324404	0.92277	0.106047	0	1.55365	0.438593	0.502676	0	0.395263	0.63745	2.48153	3.48775	5.93729	6.22747	1.08788	4.92708	1.62348	2.64568	3.80058	15.7232	2.51921	3.40727	2.63878	0.955056	2.07191	0.337345	2.23643	3.17306	4.31415	5.38877	5.53557	13.0556	12.0316	6.15504	1.75033	6.37738	9.98045	7.71605	0.495349	1.71604	5.81095	5.14649	8.77084	3.36763	9.80015	1.38814	2.06662	2.39072	0.286719	0.226833	0.898993
RBM19	4	0.365705	0.146867	0.236652	0	0	3.09799	0.802672	22.0717	5.89913	0.47576	0.195835	31.2084	0.067548	18.4027	5.73809	0.486664	0.275454	8.73141	8.28509	15.8949	11.883	15.2579	10.7036	7.45468	10.0729	0.07971	0	1.54891	39.1354	0.422954	1.72708	0.981354	2.7868	6.13087	7.92108	8.42357	2.47568	6.0963	9.25979	6.69611	2.96543	5.1761	1.1661	0.75033	0	0.273464	1.03491	4.14231	0.77249	1.15862	1.0666	0.597752	0.182705	1.41082	0	5.50407	2.5922	7.00486	2.09958	2.8207	2.55964	3.52829	4.58843	3.21521	2.11625	4.40934	4.30584	2.07352	2.48665	1.66337	0.545485	1.52187	3.91312	0.900627	3.34263	1.48835	2.14999	0.358875	0.327262	0.432044	7.49611	0	0.104734	0	0	0	0	0	2.20928	9.19029	2.56486	2.22637	0	1.09018	1.68833	0	5.74643	3.56606	2.60768	2.61138	2.17161	0.897582	0.088406	0	0.314682	2.1903	8.38319	0.072673	0.331278	10.634	4.14159	4.85328	5.72403	3.22113	6.26674	5.63364	9.37433	3.9123	6.11955	0.044573	7.3615	8.07281	4.22847	6.54419	4.00218	7.43188	3.23103	3.80464	4.9343	7.81123	5.28188	1.46452	5.44226	12.9254	1.6824	13.7512	2.25434	2.45201	7.07567	11.624	1.11296	13.5178	0.895729	34.4177	29.4067	10.6123	12.3267	9.70017	4.35865	4.32469	16.8155
RBM22	2	0.586773	22.5506	33.7506	212.657	2.15825	2.92243	1.79892	0.641668	11.5325	1.78588	1.69112	6.09231	0.099404	15.3109	3.29202	3.11739	9.7537	8.08689	14.0941	10.6255	18.4187	11.7235	4.02783	5.05317	17.5189	10.864	12.1984	30.8989	9.42035	6.37063	10.279	11.7391	11.7975	4.22217	11.0439	5.4751	5.22346	17.7333	8.35413	20.7549	13.9625	12.6911	19.6429	10.9799	30.1249	6.83629	13.6738	12.5446	11.9142	50.169	27.9376	15.3131	6.49756	12.4141	6.03787	23.7006	67.3522	19.6617	39.7199	18.689	29.8283	21.8266	46.5782	39.8549	26.5756	21.255	47.4683	43.194	30.8694	58.6734	82.5813	57.3725	86.3383	45.9162	36.8688	47.1514	27.5556	37.9481	37.4802	41.2892	35.4656	8.58597	0	0	26.5298	0.665041	0	0.507538	0.391553	35.8183	34.8747	55.42	3.26856	7.36041	37.1736	15.5753	11.3856	2.61331	10.257	41.2231	8.66238	3.09536	17.991	0	18.2643	9.67563	41.2531	9.99324	9.9606	13.6594	15.6324	18.2719	54.0178	17.9698	8.3329	19.1026	11.9449	8.96956	14.751	12.2649	20.8235	18.9402	13.8837	12.985	8.31183	2.03452	12.7486	7.80582	6.61592	12.1404	37.748	46.8063	103.812	50.6694	15.3163	38.1994	14.6255	7.84771	8.77753	26.5814	28.2506	8.69504	8.68922	8.71201	10.8793	14.9911	6.23677	11.1895	8.83419	1.44092	5.74585
RBM23	1	113.371	21.3917	37.9944	1.26584	6.19143	9.74541	22.3689	8.72442	31.0985	22.3153	27.0599	14.1994	23.0268	48.4827	35.0465	13.4206	4.41993	44.324	47.8174	12.5029	70.4274	64.4135	31.4973	46.7954	45.5881	0.37126	21.7038	51.9208	40.222	22.5357	26.4617	29.114	83.9224	49.8607	36.5763	32.7407	7.54378	11.6156	32.1557	51.0099	38.0253	5.48806	14.8176	6.81468	17.3776	7.29237	6.37785	13.4811	4.70462	13.0947	3.61277	11.4516	3.78352	12.4833	10.78	4.04214	3.5602	2.7479	3.02148	2.64452	4.38043	2.67563	12.7612	5.34834	3.13476	11.05	7.81417	8.15526	6.90782	13.5559	13.9977	10.9708	18.1728	14.3192	7.61343	7.12089	5.35331	1.61184	0.818132	1.51504	12.3461	19.9422	0.6393	4.31317	2.91029	24.8197	0	0.971217	5.61533	3.80463	53.5079	12.9131	25.0064	38.6609	23.8674	11.6362	1.89959	1.66629	8.96474	9.54872	7.67405	0.789122	17.881	1.4056	17.4682	3.927	5.43231	2.79283	0.97941	0	2.01435	4.53302	10.105	8.50231	6.70619	4.93985	14.799	6.25392	11.3878	2.71085	23.1391	16.0287	16.4674	4.36495	8.78023	17.7115	9.37894	7.4835	8.43307	9.45687	4.14614	52.0164	7.12538	9.59681	24.1467	24.2017	1.88953	1.02409	1.96847	16.0272	7.00526	5.22167	7.41984	4.06211	17.0008	7.16831	4.09567	5.56074	19.1033	2.75677	7.4138
RBM24	5	0	0.940304	0	0	0	16.8053	0	1.94826	0	0	0	1.37388	4.17415	0	4.54597	2.28445	0.501451	4.21357	0.273046	2.99448	3.5866	2.61004	0	0.054818	0.597037	0	0.044783	0	0	0.039623	4.26418	11.6891	0	1.47448	8.04342	0.573193	0.665879	1.65051	7.20613	2.78996	0.989909	2.47937	0	0	2.0389	0	0	0	0	0	0	0	0	0.068902	0	0.179454	0	0	0	0	0	0.06197	0	0	0	0	0	0	0	0	0	0	0	0	0	0	0.079857	0	0	0	13.3787	1.19841	0	0	0.424657	0	0	0	0	1.29536	0	0	1.27711	3.72187	0	0.475331	0.705905	18.989	1.12873	0.361264	0.423139	29.23	18.6875	0	0	0	0	0.33696	0	0	9.6625	4.44699	3.99285	17.7308	0	0	0	1.15608	1.561	0.386461	0.140123	0.722566	0.080237	0.207924	0.541254	0	0	0.957183	0.635592	2.11103	9.55667	28.6376	30.7922	0	0	0	0	0	0	0.232221	0	0	0	0	0	0	0	0	0.046783	0	0.130519
RBM25	3	38.5545	8.36841	1.15243	5.29134	2.99387	7.70329	24.8635	73.6234	70.9252	1.85345	56.671	23.3416	6.50911	18.348	10.8717	8.96296	2.68333	11.2216	9.56099	25.6289	19.9502	11.0369	3.70658	5.14245	19.4336	6.31429	26.0472	18.2194	10.1583	9.60929	22.0454	18.7757	8.98226	5.57944	29.4637	20.6678	19.7313	37.1778	10.8831	15.8132	10.862	33.7439	14.4723	9.02513	91.9883	12.9075	24.409	60.4577	14.2666	22.7016	6.78689	11.7091	3.94573	8.19372	22.8741	34.6198	15.6697	4.0481	14.4705	1.54921	12.2472	9.89164	12.7615	7.69541	7.72402	2.70446	13.1427	19.6116	7.59936	12.5038	27.9505	43.5312	49.1347	48.7015	6.41633	10.5229	18.8091	66.7957	64.1168	58.8378	51.9085	3.19489	32.5762	4.7516	146.584	46.8848	39.7797	240.019	14.6353	83.9631	25.422	15.7975	61.2465	22.688	40.2719	17.7272	26.3935	78.2371	68.7345	91.2347	22.9355	65.4563	64.4172	523.989	84.9754	33.7199	138.069	150.99	300.27	11.119	32.7575	27.1222	90.6801	108.89	79.9805	23.7435	40.9209	209.08	37.6929	7.59641	52.8252	21.1732	70.9281	230.427	92.0713	73.5234	33.7787	52.5741	26.8218	13.5683	68.4432	62.1173	143.571	0.489481	5.36529	1.13158	3.40649	1.34067	0.655001	7.47417	4.70606	0.433293	11.729	9.04968	0.841098	6.77703	4.63561	4.44124	2.60629	8.20155	5.58116
RBM26	1	2.53689	17.6832	2.19637	7.82387	0.930159	8.19258	5.86423	8.56335	29.0911	6.71983	11.5986	11.0507	8.3376	20.9369	4.6068	1.52046	2.4483	6.27988	8.64537	9.96586	15.7158	12.3157	16.0809	2.81666	21.7102	12.6328	27.8081	10.712	9.13897	7.30845	14.367	14.4827	29.7704	7.94661	11.0844	10.9561	21.7957	9.84841	21.0952	13.9552	32.5484	10.8105	10.5217	9.10892	12.7165	6.8055	4.42581	5.33121	7.89563	18.7364	5.666	7.70995	4.79428	7.21769	13.0555	5.20254	11.9917	1.82376	9.47336	9.99619	10.0296	6.43771	8.17682	7.03161	13.1775	3.38524	9.07211	6.41195	7.11995	8.50781	5.68629	12.604	8.45623	13.0014	22.4859	11.5503	10.2748	11.8574	13.6953	14.063	15.4765	1.05894	0.173062	0.657478	6.9138	0.144537	0	7.73278	10.7637	22.7899	2.85399	1.11727	23.9472	3.92112	8.23627	4.19868	8.34578	1.5086	8.24206	0.508041	2.45016	8.52444	2.91072	0.636035	6.79799	5.08776	25.3969	5.69269	0.16528	8.85276	13.1312	14.6154	10.8708	35.3593	4.93029	13.5139	14.2668	16.523	7.49964	0.542709	2.96755	5.13399	2.77119	2.9022	6.02738	3.56015	6.63962	5.95298	8.21437	3.70106	27.7049	21.5792	24.0811	0.82734	1.59621	0.26157	0.033801	1.29037	0.205529	1.5084	1.15198	0.135257	3.50542	3.38247	0.619374	0.90496	0.257689	0.740462	0.589942	0.988101	5.28209
RBM27	2	13.0545	9.0071	14.8719	0.594838	1.93345	25.4553	2.62831	6.77399	23.3298	4.63388	5.07611	3.9789	18.0442	7.99454	3.22176	1.84523	3.12503	1.99315	3.00757	4.67088	13.7696	4.67453	2.80165	2.39774	10.5701	4.29217	22.079	12.5295	5.78366	4.33852	7.37719	4.88341	5.66854	4.94997	13.6072	3.90729	7.30164	14.9064	9.80686	6.65284	11.8378	18.0347	6.83268	4.14995	12.5681	4.06627	3.45443	8.12046	4.87583	10.6019	7.05086	4.75017	2.30868	6.13974	2.30588	4.27897	9.3278	4.86712	8.34419	3.14669	7.13545	10.2642	10.5541	5.97556	5.58968	1.90323	5.79288	4.26994	4.84236	11.4699	17.7357	13.4252	17.6615	7.22198	3.60386	5.68366	11.8468	35.6388	33.6337	38.2143	2.06185	0	0.179868	0	11.3458	5.87026	0	18.2709	2.0987	0.443996	3.708	2.65383	8.57182	2.52166	3.91325	6.70598	4.56352	6.76626	4.97211	4.3567	2.50067	13.8263	0.787351	11.7418	1.01179	2.87597	7.60392	13.0422	0.129339	0.574788	5.92186	1.0808	8.10704	12.8114	1.43	2.82028	5.09939	4.60937	2.86871	1.61166	1.48632	3.6632	0.442949	2.80562	1.90707	4.25497	3.51628	4.66811	7.26316	3.0354	5.56326	2.97564	19.3017	1.02572	2.81979	0.142517	0.426303	0.950199	1.40694	6.48504	0.078676	1.02455	3.47576	0.97347	0.10502	2.2363	5.52585	4.00245	3.27691	0.10252	0.270705
RBM28	3	0	0.11287	0.910727	0.433054	0	0.08694	7.65184	0	0.863207	0.438147	0.118609	2.30051	8.19264	0.93904	7.12937	0.640915	5.04371	0	9.44291	0.60167	3.70308	6.90263	2.31561	2.14875	2.79748	7.14077	4.58925	4.84493	1.49086	16.0898	3.43333	0.16503	7.60779	0.043629	0.117077	4.03124	0.561179	14.2993	0.096725	7.1291	5.69097	10.4115	7.17325	8.24237	18.8564	9.55304	6.41083	22.2123	7.10599	20.3959	12.3198	7.69667	2.99189	14.269	0.395092	8.11573	8.68533	8.23618	5.97588	9.97175	12.4661	5.59177	18.5863	10.4306	9.76638	3.00626	3.86214	7.98354	3.0282	18.8731	3.08171	30.6301	19.468	14.955	12.9063	13.0548	5.33305	3.55677	3.87919	5.02318	0.203419	14.4472	115.417	0	26.3872	0	0	0	8.06981	19.5288	7.41143	1.83864	7.69953	4.07914	4.80602	5.73267	0	5.13062	1.41757	3.75041	4.67785	31.1885	7.81676	0	3.40392	4.58133	9.53721	2.56626	34.306	10.8935	0.326443	7.41507	5.1808	6.79445	7.91674	6.20893	2.61644	6.1717	8.45971	15.3372	4.5047	4.15686	1.12894	6.48854	3.26374	4.8818	3.89695	12.5631	8.79741	5.98525	14.6259	0.108998	4.77167	0	0.07972	1.82499	0.840509	4.4343	0.023224	3.11076	0	1.91443	2.65438	0.105557	6.72436	5.47631	6.53138	2.10412	7.49759	1.34004	0
RBM3	5	5.19105	6.53231	3.79785	1.82879	2.17656	7.33396	11.3695	9.47742	2.14825	4.43506	0.370074	6.4926	9.10396	6.80089	9.43553	2.23658	2.34134	10.8776	7.87452	9.48383	15.1677	8.53071	1.76266	6.11868	6.4856	0.289713	7.28218	4.68143	5.37972	14.9108	10.4875	6.00601	5.33426	4.57544	12.2588	2.88171	3.99942	2.07056	20.0305	11.266	4.55644	8.17687	4.61337	1.27549	10.6937	4.52299	3.89178	8.11073	1.29348	5.20924	14.0273	2.90815	3.50454	11.3978	1.24967	7.31831	25.287	9.61584	14.0315	6.8558	12.7253	11.329	10.4486	17.7248	5.28943	8.07438	17.0252	10.9723	9.8906	5.0427	5.712	4.79702	14.4672	4.98374	10.1322	13.0515	10.7664	15.5105	12.8452	13.7748	3.0069	16.7243	22.3005	4.60803	8.11164	29.0667	0.803465	13.6743	27.1892	38.0226	30.3249	38.6298	61.3489	17.9907	64.6556	45.6599	28.6053	12.9353	30.5278	29.8186	18.0548	95.843	21.9258	7.34665	10.6596	9.07867	25.6743	23.3568	20.228	30.1803	74.8577	40.7706	73.6067	40.4586	32.0016	35.3342	30.5528	42.3775	61.0866	72.6283	40.8683	37.1447	34.9039	26.5421	24.2162	22.6394	42.2877	57.2631	70.0705	56.4683	60.9717	51.6628	45.7866	30.2504	24.4126	23.8124	15.7634	17.5934	17.4523	17.132	27.8954	32.9675	37.2091	26.1732	12.545	34.1177	44.1423	24.0563	38.0702	23.357	11.7083
RBM33	2	13.1182	3.20582	0.464675	0.6513	5.89355	6.45799	7.02097	2.62296	1.11594	0.186812	3.39132	5.98335	7.01734	3.39578	4.40001	0.495116	0.760857	11.2173	4.33283	5.58414	5.21364	4.09638	10.5145	6.58269	9.70473	13.8407	5.1852	7.09806	11.5055	11.2204	4.7827	12.4298	9.29723	5.54916	10.7474	3.60815	9.9038	2.60418	8.0755	6.20143	6.02509	5.52947	4.40674	6.19959	5.29245	3.70293	2.31696	4.87794	6.09969	14.5859	7.06738	6.60033	2.5781	5.11669	8.57099	5.31706	5.80067	3.61124	5.65628	3.87131	6.78237	9.45887	7.08548	8.29581	6.31793	9.22168	10.5048	12.7351	9.58532	5.09564	4.73875	5.39122	5.16015	8.05497	9.21862	7.59288	5.41451	5.3717	4.25411	4.71283	0.087202	5.42356	0.09843	0	0.090875	0.070729	0.3357	0	1.55748	0	2.22316	2.69774	2.06176	1.28587	4.79182	7.26158	1.46123	1.47304	5.3267	2.96268	2.39637	0.864069	0.044745	9.31528	1.94739	0.186269	5.25908	2.17561	0.211396	8.98854	1.82422	1.13909	3.81924	5.18977	4.55947	1.12274	6.6334	2.5545	4.72626	0.041387	3.99358	3.64879	1.77535	1.8013	0.820762	4.70388	1.8621	3.79495	3.26548	4.631	4.62676	1.49596	4.16095	0.529776	2.52533	2.28268	1.90133	1.18832	0.185144	3.2556	2.61577	0.104727	0.429196	0.011267	0	0.414828	1.0829	0.438072	0.371467	4.54046	1.58133
RBM34	1	136.489	55.7168	7.06419	186.96	7.16268	75.8032	67.2016	44.1073	12.5511	30.8739	60.3646	29.4638	36.8035	69.2662	10.3176	8.89246	21.8123	105.766	69.0981	95.0698	98.5698	87.2648	55.5715	38.2629	62.3133	64.3773	50.8087	76.0406	37.7703	39.3552	94.5114	114.098	52.993	21.7331	98.98	49.6027	82.2193	117.424	94.1159	90.2927	103.671	68.1872	24.8916	21.6736	53.9253	14.8178	26.1529	18.8975	21.2351	37.2023	42.4342	26.4151	7.82071	28.5324	45.5566	13.2532	58.2831	7.19659	35.686	28.2649	38.6309	23.3705	42.9637	42.5056	32.2164	25.3296	53.8764	46.098	34.9795	34.6141	43.9677	41.1788	23.5112	21.2453	59.2238	45.3138	30.3743	39.8761	45.3204	63.9306	0.116885	0	5.15691	0	11.3827	6.46673	4.83903	1.66046	1.67376	24.3766	0.706429	4.03347	19.5154	2.35073	7.79333	1.90197	35.4937	2.59104	5.5253	5.94124	7.70989	4.84493	21.126	0.326326	8.705	15.8408	23.0431	36.7428	1.42559	5.91579	13.2847	46.2443	24.059	26.5183	9.32979	12.2616	8.92027	38.7287	21.8162	20.8186	21.2704	12.9438	7.58633	19.3287	7.43447	4.34679	8.0557	7.72336	5.47516	13.5288	42.7578	13.6692	31.504	2.58921	0.640345	15.8705	1.7941	5.01064	0.446763	1.11171	1.76833	0.264553	37.1467	1.08594	6.57891	4.9941	3.64169	1.31093	2.8112	7.54328	0.426244
RBM38	6	93.8689	2.76697	21.6587	130.951	13.0291	60.0124	40.4221	79.5404	183.054	27.4033	0.850594	177.589	201.558	60.9834	39.9728	16.4658	3.0987	37.0167	34.7282	27.2511	33.6776	78.0286	97.5356	117.465	48.3601	50.9455	19.0569	45.5027	215.053	52.8318	19.6595	40.6983	39.3174	60.3501	16.2356	20.3332	95.3644	3.18578	26.9673	26.8139	36.8473	14.6836	42.3498	18.7638	28.8959	26.288	18.2626	33.079	16.6208	27.0481	38.4408	21.7015	13.6081	23.702	369.76	248.176	148.648	162.038	65.8882	132.85	109.996	195.12	98.5952	80.2627	88.6515	134.407	90.9764	108.375	122.784	97.4089	54.8039	56.7687	75.6565	22.6404	174.701	54.545	108.431	39.8328	52.9058	67.1771	0.082949	72.8117	0.73985	10.5749	31.9457	51.1842	0	36.7642	183.199	1.30044	61.6958	40.8906	11.839	30.6182	51.2816	5.87653	8.14929	61.7292	20.4482	9.91914	9.58623	23.8779	20.7495	13.3069	29.142	12.0945	1.81	16.1757	1.35599	45.5245	24.896	52.7012	24.1476	12.635	79.1306	28.437	40.3693	18.1442	17.273	11.412	49.5236	28.1848	103.433	32.3599	23.3709	43.0653	9.25226	27.0082	28.8306	10.3508	37.1211	16.2176	9.32361	12.834	2.04406	49.7683	8.8827	26.6345	16.0199	6.57654	7.75025	6.8422	8.65187	13.7981	21.7341	13.042	3.57941	10.3115	2.13686	6.18036	0.672156
RBM39	5	68.3253	36.4585	6.03935	31.186	45.0977	78.1062	20.564	50.3999	130.86	39.7593	26.0766	62.9637	61.0708	79.4568	43.8576	19.9351	19.1358	54.7025	42.5689	52.6436	81.2587	46.9613	34.249	20.8332	65.4537	45.2617	73.2528	69.7883	52.6058	36.0298	55.6216	65.4594	65.4346	38.2766	54.3597	39.3347	72.3068	91.761	76.2307	55.0651	45.638	59.314	25.507	17.8836	52.4551	25.4273	32.2866	71.391	27.5901	37.9431	31.8006	26.3002	8.68455	27.5978	48.5978	17.4299	41.2116	15.8638	38.6358	20.2457	41.5306	62.1052	41.965	33.4115	24.2934	12.4871	28.5047	31.1792	16.9503	24.2866	74.7968	69.9214	88.8068	60.5797	25.8298	38.6009	60.6335	50.7935	32.4355	36.5277	57.1711	46.6811	21.2893	4.99001	44.1365	59.4275	9.19175	59.2408	19.3015	116.975	78.521	94.1496	116.873	47.254	31.3919	112.97	117.195	55.3924	57.4214	107.337	37.9123	106.979	68.6815	127.817	54.9813	31.8644	85.6546	54.3163	34.1955	27.237	37.3967	35.6393	162.036	289.255	54.3682	40.1021	45.8987	62.4299	45.6917	31.6552	59.2169	66.5072	38.8336	49.5896	51.5515	67.8927	44.698	34.4002	39.3909	86.9334	100.617	137.494	275.822	13.5185	44.4346	13.8482	27.7702	23.3402	66.2684	23.9483	23.1813	37.4606	34.3174	23.7306	29.5271	48.5004	96.765	27.6108	20.0651	48.3317	42.8468
RBM4	6	10.1557	45.6022	344.78	54.9938	260.235	527.127	207.091	311.896	110.197	114.128	107.215	672.747	204.85	89.8657	495.46	43.9271	0.00121	418.293	656.77	264.808	283.812	511.902	252.525	583.741	225.116	270.076	288.375	254.437	747.813	470.187	269.108	249.38	468.262	533.921	232.819	245.842	541.002	207.663	288.602	346.739	341.412	178.91	4e-06	0.8132	171.816	13.9728	18.324	46.1951	57.7924	1.75402	12.9351	8.07212	6.44239	100.188	96.1421	409.592	218.402	194.398	190.372	309.772	264.608	323.581	266.741	220.051	182.524	269.181	245.773	179.993	292.937	1.31638	10.362	2.3831	18.7351	4.9753	221.688	211.026	116.659	66.5698	74.2314	53.6132	325.68	382.092	4.23207	41.9237	154.303	201.263	0.006684	245.862	431.471	267.677	382.559	230.466	205.29	304.62	413.395	244.634	348.56	422.636	215.961	224.976	111.592	296.908	402.372	0.001757	23.9041	7.55339	0.299171	8.59794	0.28939	109.754	120.501	206.386	279.449	339.671	189.07	166.956	347.727	89.6288	105.393	128.984	265.242	198.577	154.529	129.829	157.702	199.793	248.821	173.347	173.688	193.931	147.562	327.189	204.069	26.0391	171.098	124.635	203.539	177.98	119.306	52.177	67.0292	93.2115	79.8297	145.125	204.526	223.864	247.778	130.298	82.2715	76.7363	80.5766
RBM41	3	0.176059	0.05937	0.095619	0.11218	0	0	0.006493	0.476102	2.66493	0.057667	0.185201	0.229775	4.38121	3.70202	0.798397	1.14642	0	0	0.295147	0.377727	0	0.170366	1.03133	0.441549	1.48888	0.322106	3.75762	0.789791	0.289412	0.392406	0.239564	1.33632	0.236877	0.872154	0.004094	5.27049	1.06812	0	1.15801	2.2836	3.51053	1.59435	0.564923	0.713841	2.12827	0.410194	1.33322	1.28103	1.98298	1.0022	2.88864	0.356185	0.410921	0.760865	0.871319	2.34509	1.48348	1.73015	2.30816	1.52782	2.01159	1.46688	1.86446	1.89508	3.10675	0.711995	2.70617	2.68176	2.40653	2.26094	3.036	7.76844	3.20356	1.40532	1.9938	1.40591	2.17804	3.11823	4.3557	3.94809	0.17892	0	0.028894	0	0.124721	0	0	1.10599	4.04792	0	0	0.04306	0.847404	0.115964	0.837827	1.89197	0	0.377835	0.397259	0.057752	0	0	3.36736	1.92233	1.48677	3.3317	2.45309	5.70596	1.29379	3.32355	2.97281	2.37522	0.991739	3.14469	4.94677	6.12245	3.60412	4.85046	2.24061	0.064245	2.74711	0.905529	0.939467	3.0739	2.45012	3.27384	2.87153	0.896483	1.1888	0.728058	1.45712	1.70846	1.84436	0	3.30236	0.122153	0.005536	0.200655	0.044136	0.104581	0.001012	0.593035	0.179232	0.015838	0.063778	0.280664	6.00482	0.548426	0.128965	0.427338	0.107204
RBM42	6	245.633	5.11597	93.7313	2.61993	185.218	205.389	81.8798	157.55	13.9276	33.3047	23.9737	98.9447	195.86	70.0523	38.7084	12.6945	0	24.8637	30.3994	28.2671	32.9948	32.2913	67.0425	100.515	48.7016	17.3852	70.3638	38.1913	312.4	130.957	40.0789	38.1376	35.8867	73.2359	26.0919	62.4839	142.492	27.5933	57.0861	49.2042	70.428	58.2712	17.586	8.26411	74.5514	18.5528	15.2785	63.1646	8.06807	30.1635	94.9345	11.3129	3.73973	71.4232	98.0203	153.401	66.4773	140.291	52.6291	70.7606	46.1316	86.7601	42.6361	57.3798	67.811	92.6805	50.836	33.5088	36.5182	51.9921	74.655	107.389	79.3948	31.6854	79.7089	25.743	63.1242	14.3917	11.8016	12.3859	53.6643	40.0984	0.397605	85.9785	11.6884	0.49107	2.34798	0.749351	32.1151	21.7765	4.64936	26.1169	6.80575	19.3818	8.41986	5.79343	21.9641	60.6944	22.0686	20.345	17.9049	39.3889	52.8027	2.90548	26.4518	10.42	5.44062	11.7114	1.31103	17.7596	19.1393	34.7764	26.3806	23.2576	55.9643	29.2095	36.4476	17.4691	19.3873	52.7293	35.0041	35.955	33.544	27.4406	19.7023	60.5317	31.9964	24.1304	21.9041	11.6712	23.8089	18.1211	13.944	14.8716	52.9305	9.18421	87.7581	14.2414	48.0336	60.3488	2.38122	43.2972	29.6534	53.7062	65.8835	26.0855	21.38	17.2793	41.0033	54.2734	51.809
RBM43	3	0.862454	0.272811	0.382278	0.38772	0.413688	0.033519	0.465312	0.530289	0.613436	0.102471	0.163827	0.687448	0.109567	0.397183	0.187138	0.55789	0	0	0.392678	2.11589	1.29722	0.148808	0.603313	0.232984	0.117361	0.033381	0.115465	0.089171	0.312056	0.099101	1.16762	0.066062	0.575158	0.292137	2.134	0.344731	1.45206	0.122208	1.13014	0.694126	0.324498	2.04032	0.547811	0.117246	0.289279	0.179839	4.01522	0.339771	0.378822	0.044908	0.220739	0.070252	0.095596	0.208437	0.11596	0.101259	0.171834	0.12776	0.273759	0.022337	0.00387	0.111606	0.00113	0.103638	0.056749	0.014495	0.392123	0.023333	0.137956	0.57609	0.031723	0.300302	0.025132	0.61048	0.008134	0.003951	0.339585	0.099337	0.164404	0.185416	0.148609	0	0.001923	0	0.039608	0.770003	0	0	0	0.761016	0	0.076863	0	0.068646	0.189984	0	0	0.720399	0.355669	1.51882	0.327858	12.4433	0.480016	0.890642	5.1128	2.69486	0.728302	1.60703	2.44619	0.557109	0.086628	0.038724	0.024448	0.896449	1.086	0.733309	0.19299	0.741667	0.401947	0.101257	0.530546	0.262694	0.403131	0.954131	1.8505	0.87239	0.209739	0.400331	0.121441	0.171349	0.265755	0.00317	0.053282	0.258161	0.035957	0.613331	0.191069	0.903811	0.413183	0.039933	0.038868	0.020232	1.14965	0.169847	0.174847	0.311175	0.117644	0.310351	0.55215	0.479009	0.158029
RBM44	1	0	0.287509	0	0	0	0.046632	0	0.068059	0	3.95804	5.04914	0.246902	0	0.996692	0.059057	0	2.69648	0	0.79371	0	1.76898	1.33665	0.351398	0.116789	4.05522	0.364084	0.07178	3.52946	0.354745	0.254124	1.77365	0	0.523051	0.163531	0.396777	0.102817	0.059902	0.667134	3.58472	4.71101	1.20307	1.0597	0.326818	1.86705	0	1.52313	0	0.486681	1.17255	4.12776	0.374251	2.22277	0.11328	1.14977	0	0.192741	0.73244	0	0.337241	0.205627	0.147896	0.26596	0.308273	0.23673	0.066059	0.098116	0.24308	0.132015	0.710146	0.594281	0.642522	0.178107	1.46298	0.521019	0.319958	0.25851	0.128293	0.471715	0.822217	0.55768	0	0.642121	0	0	0	0	0	0	0	0	0	0	0	0	0.072076	0	0	0	0	0	0	0	0	0	5.68886	0	0.177818	1.71777	0	0	0	0	0	0.076926	0	0	0	0	0.02369	0	0	0	0	0	0	0.118217	0	0	0	0.020382	0	0.172766	0	0.015372	0	0	0	0	0	0.020748	0	0	0	0	0	0	0	0	0	0	0.070107
RBM45	1	0	0.18341	0	0.587495	0	0.587624	0.798352	6.6097	0	0	0	0	0.133413	3.8393	0	0	0.682432	1.43787	4.68404	2.17968	15.0381	5.46353	4.29388	1.95429	16.0069	0.066552	0	0	3.66728	1.30044	2.44291	1.21012	2.12374	1.0039	0.891082	1.29878	2.55863	0	3.66569	1.35417	3.38635	2.7116	3.32102	0.901564	0	1.36604	0	0.879169	2.33238	1.79429	0.051483	3.39522	0.561655	3.93525	1.07214	0.488951	1.34845	0.293358	1.59303	0.755635	1.01149	1.09842	2.81457	1.26721	1.59228	0.602138	1.8983	4.50585	1.37676	0.960234	0.463901	1.07111	0	0.492974	3.14594	1.65065	0.872216	1.60716	3.06698	2.83499	3.0717	0	0	0	0	0	0	0	0	0	0	0.447055	0	0	0	0	0	0	0	0.081902	0	0	1.32872	0	0	0	0.087642	0	0.689745	0	3.69696	2.61718	2.17767	2.75229	1.58328	0.428598	3.02091	0.832187	2.81729	0	0.152654	1.9298	3.28214	2.26465	0.736824	0	1.11411	0.958996	2.37132	3.13529	1.25141	0	6.76589	1.73795	0.109013	0.922098	0.645601	1.91918	0.283195	0.158304	0.690044	0	1.18167	0.143615	0.489305	0.225399	0	1.49769	0.031798	1.21021	0.177779
RBM46	1	0.732934	9.52846	0.819124	68.8177	1.32745	22.8029	4.42769	7.04221	107.497	12.3456	59.2678	10.3646	18.1821	22.8329	7.11442	3.4145	6.63315	21.8272	9.63642	8.9005	39.8691	5.22571	5.02802	3.41267	34.5105	41.4598	54.7249	32.9276	18.8075	6.84506	15.2308	24.8862	22.5897	8.43967	42.6354	5.11031	19.59	29.7872	22.4252	16.3487	13.1657	58.0421	10.8767	10.3466	17.8292	9.30446	11.3093	9.99043	11.8744	35.9839	24.9925	17.245	6.20919	14.4672	5.02565	4.39053	24.64	4.28462	14.4427	3.64651	9.7362	6.63963	16.6539	9.89497	9.00645	1.91545	12.873	15.0489	9.1581	13.8472	26.5975	19.5948	8.34062	12.6399	9.72957	13.1957	17.7978	62.4108	51.2571	51.9484	0.076142	1.13188	0.125105	0	2.40244	0.307153	0	0	0	0	3.45045	0	0.603161	0	0.063624	0.898131	0.336146	0	0.059724	0	0.801915	1.13744	0.131193	0.452194	2.77109	0.541436	6.97873	0.850743	0.387679	0	0.754371	0.408209	4.30981	2.6614	0	0.88947	0.546781	2.06203	1.23059	3.33769	1.01732	1.36255	0.753863	1.57222	2.55798	0.208571	0.78261	3.73101	0.791757	1.72249	1.71719	1.65333	4.92296	0	0	0.195277	0	0	0	0	0	0	0.040908	0	0	0	0	0	0	0.070015	0
RBM47	5	0.742821	16.3202	0.441228	3.41173	1.07472	0.279958	0.66797	1.61343	1.68806	0.192107	0.674909	0.896334	4.61989	7.65727	2.16446	0.838676	0.770769	1.34278	1.85777	8.55148	2.9958	0.28316	1.31896	1.47786	4.36901	6.89042	1.32562	1.6917	0.499959	2.63213	3.83017	3.04882	1.83672	0.509885	2.12849	1.95943	9.15928	0.071672	4.28695	1.89399	0.083841	1.2617	0.108968	0.093247	2.95513	0.041777	2.14639	0.296488	0.107097	0.015287	0.222187	0.07016	0.662041	0.129332	0.170761	0.211176	0.777831	0.145817	0.108471	0.06341	0.008133	0.169697	0.019579	0.075182	0.010488	0.009345	0	0.002993	0.16446	0.1544	0.008741	0.156306	0	0.484131	0.016985	0.031322	0.223193	0	0	0.061779	0.022841	0.122309	0.086629	0	1.72058	0	0	0	0.14782	0	0	0.035491	0.651446	0.136172	11.0932	5.09102	11.7091	0.043524	0.662696	0.271979	1.65884	7.19386	0.00544	2.20475	3.85904	1.76805	1.42523	1.53894	2.49996	0	4.79114	5.34109	9.29422	2.03758	0.276139	0.37415	0.12512	8.44793	5.61828	2.39258	0.834963	2.85579	2.48357	1.63235	4.08017	0.600603	0.15717	4.98821	6.99065	5.58816	3.51671	3.65635	15.0726	2.46246	1.80496	2.80632	2.31788	3.85746	1.01171	0.609197	6.613	2.16618	8.10095	1.92054	2.4931	3.52942	0.98622	2.60774	1.40981	1.04754	2.50818
RBM48	2	83.2644	15.1476	0.632479	0.625792	0	10.1311	3.40144	2.31178	13.0337	0.031799	0.124589	2.22731	14.5253	4.09422	9.00691	0.680182	0.726599	19.1522	9.32956	5.22581	17.6271	11.9794	1.53442	9.52105	2.60103	17.2393	5.64792	0	3.18878	18.6565	1.67786	0.788455	9.69364	12.9034	7.80515	13.8258	5.48429	3.87534	19.5221	17.5164	6.17824	6.50367	10.3911	7.88124	6.10517	17.8089	4.12935	15.9074	8.37091	23.4738	6.36786	10.3448	2.9835	9.53242	0.761378	10.6749	17.91	10.3044	10.1852	9.26848	12.1543	10.7203	15.7721	18.1828	11.6028	5.26829	17.9827	14.0671	15.5836	13.2924	9.13612	9.59504	12.8113	13.9361	22.2897	24.9395	11.632	12.7446	13.0969	18.9971	0.11682	0	0	0	3.71958	11.2685	0	0.716489	5.01789	1.89011	0	0.02838	0.928688	0.018505	11.0325	1.38339	0.258699	2.71492	1.84903	11.3358	3.0571	12.0471	9.20521	2.77644	1.54244	6.98721	15.2607	3.43037	2.54155	0	4.43609	10.6194	1.4763	13.8398	4.94573	5.31516	0.839253	5.33913	5.81703	0.09937	4.89683	5.6818	1.05774	0.440305	4.18435	4.12219	0.068535	0.992703	1.38441	5.44755	14.0268	8.96177	5.29799	0.088461	4.5376	1.05849	0.12515	4.69846	4.77916	0.0733	9.44147	1.93414	3.15076	4.66918	3.74131	0.724499	0.186965	2.53804	2.38572	0.005369	7.7718
RBM4B	2	3.93657	36.199	3.69647	4.03932	0	18.1853	35.0912	50.2603	26.9831	33.0964	215.047	26.2646	55.1368	25.7871	47.3903	1.73187	29.6624	22.2416	67.5569	46.6941	70.4836	41.1293	24.7072	62.2131	66.3523	57.3951	35.506	28.673	33.6524	74.907	33.2978	53.7718	110.359	101.707	53.4446	30.9022	39.9809	80.3595	57.0995	39.4738	47.9939	27.9597	53.6733	76.1092	27.9639	35.5519	20.6737	43.7757	85.8003	119.472	63.6261	87.0664	17.6763	94.0982	16.3259	55.2029	90.7469	41.9055	76.6386	61.6913	101.364	90.7702	146.188	98.2485	68.5436	81.2946	81.3025	119.206	69.7727	45.6778	81.2557	34.9865	24.7605	54.5432	71.2097	148.627	56.8771	148.124	49.7408	29.4362	2.75557	4.12521	0.700181	1.9502	0.493542	1.10852	2.07044	3.91821	19.773	13.452	3.2883	2.98395	17.9758	9.98072	3.03023	25.8184	4.98514	1.94131	8.18142	7.42815	1.41125	4.3858	5.95478	0	0.605163	8.47031	2.27823	0.979568	2.08373	14.3376	6.41119	6.6752	8.65766	8.70668	13.6516	11.0315	3.80596	8.41814	8.01439	25.7397	12.5562	9.51866	2.90139	3.55343	6.51412	1.7763	8.98185	9.77384	8.43172	15.8794	17.8122	15.9501	16.0915	1.26786	4.4925	2.12458	29.7679	16.7846	11.2589	9.06993	10.8378	0.377114	27.9126	0.908153	9.74682	1.94527	0.735581	2.23057	1.46819	1.23833	2.79409
RBM5	5	3.08026	21.3185	1.9933	13.9109	0.538618	6.72501	15.966	9.19759	4.73138	10.3532	17.4816	8.81118	8.5225	27.897	14.4176	1.75548	1.15627	17.3665	22.5647	54.3456	12.9528	33.6537	7.54742	15.3073	29.1708	12.9404	25.7351	24.9513	6.17777	20.8312	18.6539	21.7575	19.2606	23.1054	6.44175	17.4821	7.60573	16.192	25.9848	22.3429	10.1101	27.3518	11.2246	3.97065	5.91613	4.91255	3.90559	10.0114	6.87086	10.2389	9.89575	10.7969	4.26634	9.74909	9.05513	25.9171	6.76537	9.13128	10.9509	13.1193	14.7203	3.99939	12.5853	8.72914	21.9743	14.6294	17.1968	7.04409	15.3774	12.4157	17.8378	2.59113	10.9794	11.7648	23.4406	10.7222	4.65607	2.8141	1.93643	2.97327	3.40484	39.5339	126.182	16.9925	0.975617	145.528	0	94.2818	13.9888	51.6246	68.386	70.1654	54.366	57.5121	81.6256	58.7007	24.8027	6.53732	4.67362	33.8705	6.84048	28.7183	54.0355	12.185	12.4777	5.50425	23.6648	21.6644	0.963554	62.0735	26.8218	21.719	60.8091	31.9635	73.7665	34.6222	16.3716	30.8935	32.021	46.7122	69.503	42.8405	12.8137	11.825	12.4799	15.0722	19.24	22.7883	30.7571	65.8818	21.6581	82.3863	58.5329	20.5234	30.418	26.7222	13.5015	6.11658	7.61873	14.2418	10.9292	9.33319	13.39	25.4763	6.80665	19.6993	13.732	22.6358	13.8517	3.81437	12.7351
RBM6	3	33.5749	20.6961	0.939106	24.7497	3.81272	4.78183	3.80631	0.406733	1.6652	0.946759	0	2.48124	0.738365	1.15192	6.74219	1.65112	2.71635	14.8338	6.62315	15.8081	4.78093	8.96035	3.55404	16.0194	8.84694	2.4832	4.03543	27.9822	0.644811	4.99004	7.57633	3.30634	13.7657	4.66019	10.7009	30.8594	2.27779	23.2617	3.43603	22.6643	6.85471	12.3368	4.94251	1.18701	19.7613	2.65339	2.99484	6.80488	3.82444	6.17307	12.8933	3.48831	0.901142	3.28622	10.6634	26.665	26.1598	14.9744	22.3161	16.8278	32.4278	9.01272	33.2117	28.6814	19.0179	23.486	40.3579	36.9584	26.4469	14.3157	3.88342	8.63505	11.0636	13.0071	16.8154	33.8247	13.9415	12.2349	11.6144	15.4043	10.7474	6.4993	13.6741	3.17825	0.922341	0.352118	0	22.5647	0	16.8736	4.71162	31.387	24.9354	21.3927	12.8405	28.8837	0.191748	4.60518	10.2031	2.21856	8.7094	8.96744	20.1271	0	27.9308	8.69645	8.45516	20.764	5.77988	18.0944	15.1485	10.9256	20.5874	9.52257	67.9592	23.1601	8.15799	20.8581	23.0639	16.4271	24.098	16.4941	17.4051	16.2184	14.0884	5.02746	19.2696	11.4925	16.1465	20.1066	18.2756	11.237	29.1318	3.69506	19.657	16.5027	20.2109	21.1763	0.701805	6.29691	1.8922	7.86116	13.6252	11.8587	3.60486	14.8731	10.1928	5.73452	10.5991	5.30234	4.95497
RBM7	5	0.571149	0.173491	0.133459	1.62578	0.465941	0.67428	0	0	1.15012	0.381456	2.76368	1.23839	0.863797	0.618037	0.018295	0	0	3.89675	1.2068	0.615069	3.64527	0.176333	0.2428	0.144935	3.44149	0.094196	1.38683	4.91731	1.3199	0.682783	3.77679	1.04732	0.945754	0.564485	5.6582	1.27232	1.421	4.35018	0.587419	2.84973	1.09775	2.13728	0.21356	1.28151	8.65613	0.539198	0.261574	0.347515	1.28236	3.90139	0.300084	2.45781	0.419284	0.384761	0.485678	0.997902	1.94797	0	1.81284	0.983514	0.708789	0.842351	1.39548	1.90743	1.71428	0.588495	2.50155	2.60525	1.05057	0.272921	0	0.10271	0	0.213594	2.25832	1.60134	1.88857	0.669995	0.60438	0.238992	0.589539	0	46.7194	3.65844	0	20.5397	0	5.38441	0.941556	2.39165	17.6118	10.868	18.2081	1.2313	1.39202	10.4484	3.34964	0	5.40019	7.80084	1.9756	6.28715	13.0694	0.954518	2.6303	0.948655	3.51159	6.17953	2.65842	1.15804	3.41228	6.72587	7.36262	7.19488	1.9078	3.4439	4.94554	3.15399	3.36427	0.012778	4.29271	5.40038	1.08405	1.86774	2.77333	2.19752	5.41979	4.45523	5.3974	7.03436	11.687	25.1286	30.8994	1.7708	1.77897	2.85428	8.96032	0.065047	0.576564	0.567116	11.0302	0.543892	6.00858	1.7301	0.133362	1.68561	0.956569	0.8524	2.85135	0.200941	0.004316
RBM8A	5	30.6013	5.13514	9.62649	4.18318	21.2773	27.8122	32.1002	17.6038	33.0946	55.9474	11.8018	8.69889	17.3409	13.9396	21.6137	4.99235	6.24573	8.21717	23.6909	12.7346	13.3114	20.0405	6.50787	34.5047	18.8512	22.2201	31.0693	26.2432	6.59922	16.3543	15.9964	28.4644	18.5335	10.5047	23.796	24.348	9.71888	30.1547	24.5951	23.8341	9.30253	24.5204	17.6709	16.4946	16.1117	19.5919	8.57889	18.4875	15.434	20.3551	23.7481	22.1846	4.38158	17.5378	15.0096	16.0208	17.4006	14.5608	27.8921	31.9688	17.6264	11.1523	14.3367	20.6432	26.742	32.854	24.1897	18.0646	18.0861	18.203	16.4596	14.4756	18.1982	22.6977	19.0134	10.6986	18.0446	12.9701	11.6017	12.2448	45.0036	17.6181	66.4624	5.46895	14.2255	30.9652	5.00107	126.34	10.8532	46.8176	36.442	28.9197	37.8152	27.9536	34.1648	33.5974	28.1662	22.74	37.5561	24.5284	18.9978	35.0584	40.0457	22.7304	14.7504	10.0426	20.8297	7.08818	19.5515	16.8619	32.7107	25.7907	57.9687	37.5135	18.2125	24.4475	20.9246	17.055	21.0159	2.22632	33.7398	37.2363	21.3988	20.6591	14.8145	21.2712	28.9093	19.3986	31.0183	26.5964	25.8235	54.8167	29.0624	32.7459	12.2935	10.5398	30.6177	27.9557	14.5707	32.5647	41.0428	31.4793	29.5187	38.6525	37.5031	18.2393	23.6922	21.4444	38.2656	15.3254	25.1571
RBMS1	5	49.2699	0.431426	19.905	0.693825	4.13688	16.369	2.51243	3.81687	2.85342	5.32984	21.5054	10.4893	3.6546	19.6283	4.60441	2.86372	1.34874	2.81713	7.11071	5.77939	9.2416	2.81342	3.09002	3.96434	14.0873	10.8893	10.5194	28.6155	3.85469	8.50687	13.5908	10.3543	5.28131	7.12742	9.22348	8.2206	7.66183	9.12545	1.44764	6.17205	7.45672	4.5004	1.63541	5.17503	1.50366	1.294	3.36598	3.84863	2.15892	3.00949	0.957706	3.62083	0.850521	8.71007	2.74432	2.1067	4.36125	1.27896	3.5316	0.588221	2.78959	1.33079	2.28165	3.57886	2.51225	2.18837	4.74971	3.3389	4.46467	0.467355	2.75726	1.78351	0.365881	2.80935	2.43693	2.63188	1.84057	14.1656	13.5041	8.73041	25.0193	14.7906	6.68897	0.796071	78.6964	67.8797	0	32.3312	30.8686	38.0403	51.2595	33.9045	155.298	60.9836	43.8979	110.527	180.57	54.8116	28.8085	37.4919	44.3345	110.975	59.7158	32.9425	26.0259	2.92996	33.8698	23.2846	0.959648	46.0911	98.5747	78.1203	90.3249	50.9607	27.6167	30.5497	58.0708	87.3097	46.2595	132.853	38.912	28.4625	48.1308	32.2917	63.7122	92.3686	64.537	103.793	98.294	58.4378	100.698	50.1115	75.9047	5.87254	19.9363	37.0358	15.8955	14.1243	14.9802	44.2604	30.8149	18.247	13.9339	27.2141	20.0906	61.9138	20.7188	24.1448	9.34093	35.195	13.3712
RBMS2	3	0.286033	0.164126	2.28998	16.719	0.5635	0.378948	0.966204	1.45044	4.37705	0.632908	0.275195	0.79376	0.124207	0.423463	0.353667	1.50899	0.146108	0.700764	2.17488	0.37285	0.391131	0.206978	0.553679	0.785954	0.475023	1.21933	0.123162	0.477624	0.538759	1.18007	2.05777	0.052727	1.79746	0.785177	1.16765	3.64624	0.972596	1.44363	1.84284	1.44993	0.431102	1.30027	2.62054	3.03915	1.92104	2.42314	0.963934	2.22731	2.49366	6.23618	2.07998	2.48447	0.851023	1.81558	1.25422	4.87145	5.77283	4.58707	6.83001	7.01795	3.44295	2.55165	2.8331	5.71161	5.54869	4.45195	4.96392	4.74382	3.60721	4.10004	2.27952	6.52617	1.99983	3.1786	3.59042	2.8023	4.21578	0.745457	0.698572	0.516732	0.09572	0.019732	0.248645	3.6045	3.00223	0.033123	0.41023	0.211102	0.116946	10.1779	6.57142	6.36016	4.70502	7.35018	9.63852	0.125039	5.37277	0.076716	6.14149	0.103933	2.67692	10.7449	4.28454	4.13785	2.34189	2.96074	1.60044	1.4464	2.4102	2.08767	0.775751	0.895573	2.47247	2.48638	4.14628	2.51685	2.14857	1.21691	2.33317	0.288501	3.04254	2.05162	1.81861	1.96188	3.22637	1.64461	3.16243	0.67239	2.2468	2.00456	3.72734	1.12052	9.31726	2.28348	0.795146	1.2938	0.87809	0.085814	0.624863	0.316831	1.42145	1.84261	0.211637	0.830955	1.8918	0.870816	0.182644	1.74273	0.106167	0.205303	0.438424
RBMS3	1	0	6.33288	0	1.23408	0.384069	7.20047	1.63149	0.876411	2.84382	8.1311	25.9652	3.00688	6.00293	4.40886	5.11614	1.66758	0.552462	8.1558	5.57716	3.94532	6.04823	1.3383	2.67099	5.70129	5.87911	2.3111	1.29497	5.7552	2.19158	2.61979	7.56421	21.012	12.1314	6.85709	6.58733	5.8919	6.59237	19.6711	7.51304	4.00614	2.99859	7.91887	2.5483	2.19203	2.94876	6.30584	0.703771	4.19191	5.09264	4.96283	1.12392	5.82784	1.37438	2.82692	2.33678	4.09824	2.57072	0.307938	3.24227	0.960578	1.9994	0.675056	1.08232	1.59686	2.53454	2.51051	1.53686	1.26759	3.51407	0.588578	11.9978	0.384526	0.187012	7.84588	1.32703	1.59245	1.4816	0.827241	0.405933	0.414955	0	0	0.05362	0	28.8258	3.59532	0	0	0	0	2.14678	2.46248	0.891396	2.80766	11.3586	0.129804	0.95399	4.868	6.84732	9.00474	4.21748	0.109828	0.835042	0.262938	0	0.078758	1.93031	1.20553	0.619196	0	0.308421	1.59361	0.636679	1.66137	0.184863	5.55539	1.23846	3.39329	4.68235	0.185087	0.158938	0.313822	0.802828	1.48156	0.038258	1.26454	2.04104	1.64173	3.53504	3.14957	2.61191	1.45298	9.50177	0	0.021388	8.25107	2.77335	0.090067	0.013182	0.055171	0.237696	4.876	0.718857	0.075014	0.146942	17.3063	0.045816	1.00684	0.033373	1.89911	0.08969
RBMX	5	272.438	33.7468	26.0316	16.0196	23.5216	21.612	106.135	67.4404	36.0813	18.9939	38.7479	36.7583	23.8153	33.0745	43.3956	49.8019	15.7717	84.4039	60.7724	75.6424	81.0456	98.8949	44.4446	63.0635	101.735	104.541	131.199	79.9525	28.2854	89.3599	60.1826	63.5618	85.3588	40.2346	104.012	97.7182	60.5002	52.6032	147.447	134.14	53.2347	34.6654	36.5482	21.1682	55.6769	23.79	22.6081	46.2395	29.1342	53.2117	62.0228	39.6635	12.9866	44.2082	25.0202	62.3313	91.8362	31.6006	55.5043	65.0439	67.5844	29.4263	65.0447	66.0898	37.5856	67.4632	91.9664	83.0326	58.2754	50.0693	57.65	34.0625	103.202	37.2995	51.5911	107.289	42.8328	46.7091	42.0673	40.9842	49.3258	27.7683	20.1742	3.47098	90.8439	287.192	7.23569	91.4054	21.8627	29.0192	194.013	80.6869	184.49	56.8831	80.8099	145.348	45.875	42.3573	37.8949	81.8998	21.3317	128.816	154.365	9.04501	18.4288	34.4959	113.626	56.2492	8.00856	72.7109	55.0995	72.3104	72.9589	59.5924	36.6908	106.313	39.3856	94.213	101.656	86.6594	75.1255	58.8673	61.8883	52.5145	38.0335	16.3269	42.202	103.203	92.1345	136.588	141.89	70.0567	117.298	14.5294	2.67268	8.20382	6.83115	14.7587	13.4996	4.15072	20.9166	32.2604	16.2997	10.3865	4.02174	7.59447	9.07354	14.3198	14.1219	8.17528	4.3668
RBMX2	2	205.604	100.482	29.3576	78.0198	9.36653	189.305	304.407	159.699	302.225	138.5	312.747	133.63	63.5081	151.821	83.6775	95.7795	28.2277	204.347	118.342	92.7243	152.267	149.269	100.989	174.222	120.998	149.736	258.66	67.069	102.463	144.208	205.279	237.506	189.3	158.164	235.778	123.8	170.578	269.802	215.322	104.688	153.805	201.203	188.633	98.2045	231.624	108.556	148.798	296.257	112.815	198.895	272.725	155.265	45.4478	179.074	369.057	247.218	442.348	134.419	329.137	167.466	200.421	236.472	195.068	308.216	244.503	266.63	284.037	381.914	245.468	265.695	423.329	303.357	620.434	314.829	142.078	249.492	275.955	752.467	502.773	464.203	0.267053	1.99238	0.760739	4.80315	7.81863	0	5.12829	18.8056	5.75038	60.6662	3.63653	12.1442	4.2522	7.35341	2.02147	3.95949	37.1543	5.64267	6.95308	17.1357	11.1636	12.7953	27.3444	15.077	1.35184	20.3874	13.0981	19.8226	6.5344	19.413	6.34801	9.48641	16.77	35.2815	13.3017	34.5968	13.1124	47.6231	15.5432	13.2419	25.0911	28.5309	21.6089	59.598	37.3541	16.5473	12.7915	20.5949	16.0496	12.3327	36.0923	12.1268	23.4705	7.87579	10.4286	7.49241	17.3585	15.1831	24.4997	13.975	39.1278	8.18185	12.7748	3.99032	28.638	27.4898	24.1162	11.7098	20.7574	9.55246	16.449
RBMXL1	1	1.57274	2.75633	42.8949	0.197004	0.522453	1.23748	4.28701	0.93014	2.3571	0.396568	5.29357	1.22951	0.350634	6.65068	0.829731	0.348996	0.22986	6.24667	1.0503	18.261	2.17758	2.65286	2.15652	0.21402	6.86176	4.66376	1.89567	0.501384	0.268377	0.440338	0.558053	2.1301	1.46135	7.28714	1.46542	3.90268	1.27246	1.86161	4.16573	5.75102	5.54732	1.35411	3.90068	1.47037	5.44568	1.97313	0.797045	2.17855	1.9304	3.40383	5.22434	1.62067	0.82282	1.15474	1.95226	2.05157	3.16948	1.24847	2.90392	1.81649	2.85636	1.53209	3.99817	3.51098	3.53624	2.36017	4.81446	4.4481	3.85195	2.93432	1.09607	1.26196	2.49526	3.47896	4.20492	4.92946	2.93309	4.04818	4.17267	4.11088	0.221467	1.0944	0.048104	0.679307	0.482482	2.1668	0	0.223502	0.086951	2.35627	0.787494	4.26319	7.86817	0.69224	8.86814	10.5187	1.59537	1.16913	1.70862	2.52726	1.94702	3.7603	0.079098	4.6015	1.90866	0.656741	7.57189	6.74172	0.204847	2.28567	3.28435	2.2209	5.45528	2.47849	3.6242	2.89512	2.31523	2.25505	1.96419	0.937352	2.00145	1.72899	0.361275	1.97609	0.652651	0.669691	2.69732	1.36145	0.892142	1.91839	6.45978	0.841331	8.09421	2.62826	6.84735	1.07981	0.585151	1.2153	0.610702	2.82478	5.5111	0.927113	2.40589	6.19972	1.32486	0.792997	0.298994	4.41532	2.4543	0.667207	3.61395
RBMXL2	6	0	13.0432	0	0	0	13.6723	0	0.273019	0	0	0.514123	0.498944	0.106075	0	0.121069	0	1.09355	0	0.595698	0	0	3.42994	7.86884	0.479076	0	0	0	3.89119	5.99802	0.540717	0.033015	0	0.607163	0.047333	3.90853	0	0	0	4.12982	1.24946	0.660331	0	0	0.198876	0	0	0	0.202208	0.226135	0.144759	0	0.594485	0	0.300462	8.57767	0.782897	0.859113	0	0.519961	0.843047	0.363081	0.067603	0	0.694251	0.134178	0.020033	0.065993	0.038352	0.047712	0.085677	0	0	0	0.159456	0.356482	0.097075	0.174285	0	0.04343	0.026374	0	0	0	1.59765	0	0	0	0	0	0	0	0.101813	0	0	0.073511	0	0	0.927944	0	0	0	0	0	0	0	0	0	0	0.079604	0	0	0	0	0	0	0	0	0	0	0	0	0	0	0	0.590228	0	0	0	0.051119	0	0	0	0	0	0	0	0	0	0	0	0	0	0	0	0	0	0	0	0	0	0
RBP1	4	0	0.433125	2.11942	10.1762	101.957	17.2854	29.8644	1.05667	137.023	75.351	39.4604	376.961	73.0375	46.7026	6.57811	12.0081	0	8.47714	3.38391	28.2561	5.91152	7.11426	0	43.1033	3.81266	4.90384	14.2774	3.07556	3.21987	0.091123	16.0666	31.8569	0.796232	13.3857	38.655	2.63412	6.52899	113.85	56.7681	3.03621	0.552821	40.9182	6.8212	3.32807	8.9472	0.500203	28.1076	0.762952	4.9345	1.45286	0.130033	0.877682	3.42892	0.031343	3.77019	14.2474	7.54552	1.3527	2.55621	19.0625	0.339069	14.5949	1.52264	6.49643	3.88786	4.53202	17.3655	3.47922	18.7872	3.11947	17.7086	4.44952	4.29249	2.17049	51.7741	0.228619	16.8226	0.358338	0.478925	0.385875	507.479	2402.5	1003.65	1721.28	598.952	2521.22	73.3167	1257.23	6745.43	2877.93	925.381	208.357	858.259	1966.4	777.366	539.045	1422.76	2168.79	828.466	657.499	1131.96	249.198	1159.8	815.515	2426.41	861.239	1010.44	404.756	44.0732	2909.4	4743.73	4408.43	8008.29	6505.22	4167.05	3622.72	3893.24	4351.25	7297.9	3806.38	8606.29	7304.92	13173.9	10155.1	10241.6	6294.88	5477.66	10402.3	8906.95	6610.45	4623.46	4411.67	3548.6	7412.44	11464.9	8600.34	7142.93	6157.51	3973.47	7213.21	8602.37	6602.3	7342.54	7469.13	8599.85	13062.6	10312.9	9837.66	9260.31	7894.48	7930.7
RBP4	3	0	0	0	0	0	14.4889	0	4.00889	0	0	0.346175	0	0	0	0	0	0	0	0	8.59623	0	0	0.401962	0	0	0.151152	0	0	0	0	10.1353	0	0.338623	0	0.72727	54.0171	0	0	0	0	0	0	0	0	2.13973	0	0	0	0	0	0	0	0	0	0	0	0	0	0	0	0	0	0	0	0	0	0	0	0	0.934511	0	0	0	0	0	0.431436	0	0	0.243141	0	0.244208	0	0	29.9522	0	0	0	0	0	0	0.68168	0	9.81634	0	0	36.6026	1.12607	0	0	0	1.26255	0	0	0	0	0	0	0	0	0	0	0	0	0	0	0	0	0	0	0	0	0	0	0	0	0	0	0	0	0	0	0	0	0	0	0	0	0	0	0	0	0	0.265645	0	26.7707	0	0	0.214896	0	0	0
RBP5	3	0	0	0	0	0	0	0	0	0	0	0	0	0	0	0	0	1.49242	0	0	0	0	0.326379	0	0	2.99321	0	0	0	0	0.605566	0.093231	0	0	0	0	0	0	0	0	0	1.68989	0	0	0.169699	8.42914	1.65971	0	0.712454	0.388686	0	0	0.782576	0	0.612543	2.36516	2.68573	0	0	1.28515	1.53674	0.173143	0	0.114458	0	0.55257	1.9603	0.913611	0.105719	0.540407	0.920908	0	0	0	0.204402	0.896486	0.424312	0.48387	0.225067	0.119728	0.218126	0	0	0	0	0	0	0	0	0	0	0	0	0	0	0	0	0	0	14.3558	0	0	0	0	0	0.681156	0	0	0.313143	0	0	0	0	0	0	0	0	0	0	0	0	0	0	0	0	0	0	0	0	0	0	0	0	0	0	0	0	0	0	0	0.349561	0	0	0	0	0	0	0	0	0	0.220921	0.780607
RBP7	3	0	0	4.45809	2.13154	0	37.8771	0	9.61683	24.2236	0	0	4.33977	0.528115	0	7.57022	11.073	12.165	0	19.7466	0	0	5.74924	5.2332	13.8755	0	0	43.8416	1.36696	4.38923	5.06588	0	3.04011	0	0	0	21.1437	1.04134	16.6561	33.3026	0	1.70615	53.2536	40.5516	0	3.47067	2.93032	0	26.5968	0	0.293718	0	0	0	1.65751	0	0	0	0	1.19946	0	0	0.306745	0.562492	1.43826	0.302031	0	0.906609	0	0.228762	0	0	0	0	0	0	1.23569	1.20377	0	0	0	0	0	0.327093	0	0	0	0	2.34994	0	0	0	67.9345	0	5.2314	0	0	0	4.16187	0.499862	0	0	0	0	0	0	0	0	0	0	0	2.73105	0	0	5.11878	0	0	0	0.563236	11.293	0	15.8963	9.01346	0	14.1823	2.63414	0	1.69933	0	0	4.14117	0	55.6495	13.6091	0	0	0	0	0	0	0	0	0	0.432623	0.268346	0	0	0	5.70549	0	0	0
RBPJ	1	47.498	1.11274	1.10586	3.57095	5.52844	36.5115	28.2269	23.7527	29.4023	22.4109	7.35463	16.7385	24.1792	40.6473	23.7665	15.6704	5.95426	44.5476	23.8125	43.1833	54.8959	32.6109	17.4735	14.7238	45.8317	51.2222	35.564	48.8472	15.2211	22.5462	63.2286	52.2321	30.4867	56.0981	47.1363	17.3318	29.7893	21.2519	33.2356	41.1588	48.5826	34.2852	13.942	5.25418	11.3486	5.20422	8.24307	8.95262	6.7988	14.0902	9.39167	10.5618	3.32436	11.8817	17.9827	21.8386	12.1086	8.55864	9.85953	10.0363	15.2859	6.6559	11.9058	10.0578	15.8659	6.77612	12.149	13.71	9.79811	10.6663	21.2855	14.7925	23.9601	10.7861	20.2296	14.8187	8.94878	26.467	23.201	21.9922	17.6166	4.24927	0.49251	0	5.32558	0.128915	1.83851	0.590821	10.5357	7.2943	0.169652	16.1563	22.624	1.16821	27.5183	5.61211	1.92282	6.39052	18.4687	9.36473	1.5129	6.32635	1.50106	6.32916	12.1742	4.14781	18.9097	3.31247	5.70749	26.651	19.6178	31.3254	19.9415	27.202	10.4539	24.6545	16.075	72.9915	32.9749	9.74654	11.5157	11.118	9.48322	13.819	14.9063	6.30781	10.1991	13.8744	18.0454	14.693	37.1412	16.0342	37.3168	1.7424	6.29963	6.12869	6.27567	7.15389	0.403025	1.57058	7.27939	12.4539	7.49165	8.75363	1.80842	3.6647	8.00198	3.05757	6.98582	0.970867	4.83533
RBPMS	1	56.3777	33.0874	49.6264	0	45.9798	72.4559	109.628	17.256	44.6811	44.6821	9.55244	27.0946	9.58624	19.9264	46.8518	34.8464	22.0005	40.2453	44.7853	20.5779	12.0708	23.0814	22.6064	35.513	41.4862	41.7606	11.8411	51.0779	25.3128	63.45	27.1782	12.884	30.4713	21.4377	24.6317	83.2933	17.6364	27.3615	78.9795	33.8232	30.6402	11.4867	62.6604	55.7741	61.7712	86.8428	34.6494	242.115	55.3192	76.0155	49.3994	130.409	16.6693	119.767	8.28959	26.2544	49.8488	24.2153	38.0901	30.4678	28.3658	13.401	21.1313	28.34	21.558	46.322	30.9362	26.5527	26.3337	33.2123	67.8813	28.7403	44.1086	47.9159	16.5365	18.2352	27.2624	47.7892	54.5627	50.1851	0	5.79823	0.250944	14.16	13.1581	0	0	2.8069	2.15611	4.17272	1.22179	42.9611	14.8374	0.612471	1.79726	15.3154	2.18064	1.62615	32.7455	1.16698	7.46006	41.5588	28.0752	14.2932	0.433389	2.58562	6.71058	12.6264	4.84464	7.23614	17.0803	0.543987	10.7539	7.937	12.789	6.95917	14.8455	13.3533	8.17788	0.414886	19.2407	14.7856	4.15251	4.71855	4.41356	18.7423	18.4066	3.52734	3.25458	2.85515	7.31835	10.215	12.5754	0.510519	0	0.299368	2.18625	0.746077	0	0.062425	18.2531	0.105361	0	2.12898	0.042062	5.2375	8.39122	3.07669	0.244889	6.17379	2.63831
RBPMS2	2	6.32489	2.14313	22.649	1.58528	0.862514	69.1222	17.5942	36.4018	64.5165	70.1925	22.1914	63.2845	222.13	119.505	3.54566	11.1896	6.14235	29.7286	60.2	16.9004	25.2339	28.9228	89.4472	49.5844	34.8933	33.5426	21.2944	18.6792	56.9686	61.6797	20.1874	25.2405	37.326	41.626	25.0337	36.4831	43.8081	22.7084	47.8617	52.8988	40.8202	71.867	46.6761	56.8506	55.844	69.0416	25.8939	123.246	60.9675	98.0463	118.028	107.84	12.5542	151.845	24.1073	104.59	115.314	39.6238	82.8745	49.0399	87.2951	90.1321	65.7062	93.738	55.3419	75.407	36.8828	54.4096	69.3739	115.127	118.403	110.567	156.622	112.958	96.8217	71.9176	78.8018	22.3023	14.3785	20.9622	0	2.9393	0.320477	1.79046	0	0	3.79411	0	22.082	3.18452	0	0.516006	0	2.39039	0.496202	0	0.217393	2.08545	8.10353	2.35908	6.21104	1.23804	0.255861	0	0	2.45564	0.554593	2.04756	1.42492	1.02288	7.57648	7.73682	0	0.883303	1.42477	0.077179	4.72712	1.04652	1.97747	10.9208	0.789761	2.58279	4.62484	3.31182	4.64184	0.54196	0.75132	4.07384	2.5324	2.065	9.53557	5.39079	0.140769	0	0	1.08344	0.10543	8.06403	6.71096	0.522019	0.056355	0.133855	0.053125	0	0.313904	2.49925	0.078922	0.347825	0.02863	9.9836	0.479883
RBSN	1	0.39582	2.08019	0.223226	1.30623	6.58542	0.045103	1.01165	11.2071	26.5298	1.3821	0.123888	1.33698	22.4786	0.319905	0.431898	0.303277	0.347428	16.6115	5.78691	4.53707	15.1957	6.01071	5.21354	6.71675	1.3738	5.26357	0.108593	0.189254	1.07043	2.15611	3.95866	1.26906	2.64123	0.120453	5.67414	25.8746	0.171822	1.26711	16.6875	7.92518	8.89998	4.42625	4.89528	5.93382	2.66064	3.71051	3.01312	2.59784	6.25115	7.22316	1.3501	3.96836	0.964158	7.46893	5.29408	3.15051	4.44492	1.12404	4.64662	2.80916	3.33614	3.31083	2.82806	6.1751	4.02096	8.61237	4.89161	3.76812	4.33381	4.81202	1.21743	5.75527	3.535	10.9243	4.9924	3.78392	5.91649	3.17435	3.73704	4.94828	0	1.23947	0.043918	0	6.02915	10.6199	0	0	8.50242	3.99896	0.074187	0.797573	3.73931	2.34961	5.8057	2.61897	4.23902	0.294294	1.50752	1.66894	0.588796	19.1646	0	0.99298	4.92369	2.62621	2.85176	4.09433	0.525259	8.34091	1.32321	1.99363	1.17426	2.76404	3.48532	5.99507	1.36757	3.63264	6.5803	0.088371	3.42148	3.33866	1.74159	2.17064	0.934491	0.551272	3.45493	2.65503	3.64983	3.23618	4.33037	1.29826	9.64672	5.13464	3.03656	1.77395	0.83031	3.55107	0.730466	1.51695	0.678194	4.16989	0.83852	0.488016	0.232095	2.52351	0.288717	2.3075	1.18597	0.631373	0.428937
RBX1	6	261.963	105.726	296.675	259.534	311.237	358.127	158.669	45.4552	171.734	519.762	88.5327	74.7343	197.549	72.7016	79.0642	18.9946	309.786	129.019	153.842	71.0831	59.5912	85.8971	104.682	96.0728	59.0403	72.6844	164.83	143.74	119.134	207.367	109.954	251.918	132.142	128.695	230.677	174.436	126.076	301.478	196.017	112.774	171.369	284.94	66.2072	243.287	156.974	267.318	40.0241	160.567	238.588	119.296	183.228	293.08	37.0124	203.286	45.9067	28.731	160.107	72.2231	166.71	172.176	90.8694	95.7868	89.9074	149.08	80.9431	153.535	104.034	142.304	95.1665	76.9023	162.731	14.028	27.5833	159.972	81.9203	74.3731	115.808	172.492	127.874	75.9773	1.26118	3.79324	1.45113	0	27.4606	28.0436	0	4.58131	43.0385	12.5361	38.0898	46.9664	20.2925	15.542	75.7005	34.8089	104.367	18.6663	57.1699	18.7625	28.6673	92.0142	4.66637	0	0.714798	13.3988	82.382	33.9855	4.07377	29.0357	61.4243	81.8535	82.8457	72.7361	38.0112	63.5918	37.5053	29.974	51.5148	67.3207	21.7569	79.5908	31.7744	24.0585	20.2994	21.7749	78.727	86.448	65.3937	52.1282	83.2377	57.7	45.0153	129.004	138.639	34.4343	235.296	289.928	130.167	178.866	153.356	199.746	103.364	232.577	152.627	104.211	170.569	254.907	273.026	167.705	229.217
RC3H1	1	0.1148	0.990088	0.172392	2.93784	0	0.034936	1.58595	0.924717	0.176284	0.20018	1.82787	0.571318	3.88877	1.66844	0.093674	0.191382	0.100835	2.41992	0.575574	0.997174	1.53871	1.81331	0.420011	0.063072	3.07067	1.47958	5.16474	2.3622	0.903128	0.354787	1.78253	1.39401	2.12086	0.104973	1.09605	0	0.74151	5.08777	0.956876	1.38001	0.604639	0.789444	0.920414	0.745448	0.841607	0.316843	2.11723	0.583953	1.18878	1.78904	3.15717	0.75123	0.192392	0.891204	1.26072	0.432333	2.02044	0.174042	0.884814	0.688214	1.07244	1.04172	1.72734	1.16985	1.33216	0.171656	0.549771	0.507339	0.867583	0.936994	0.103037	1.2612	0.547091	0.974392	0.736025	1.05112	1.99276	4.34758	5.58506	6.14994	0.032358	0	0.039125	0	1.2757	9.32804	0	0.100201	1.13917	0	0.085908	0.629178	4.21211	0.309947	1.30746	2.65922	1.00871	0.170811	0.390398	0.072647	1.36969	4.13241	0.249263	1.72973	0.227304	0.866711	2.03086	0.799795	0.181369	0.667019	1.5829	0.762591	1.61675	1.97492	0.205848	0.495968	1.54681	0.892215	1.3984	1.11957	0.644289	1.47444	0.311006	0.296199	0.270118	0.134369	1.48999	1.00077	1.46386	1.4818	1.69635	0.298413	3.04349	0.005713	0.047616	0.048812	0.024137	0.239313	0.185565	0.021423	0.311677	0.005936	0.143626	0.041802	0.051819	0.042222	0.00322	0.095951	0.871441	0.038314	0.060249
RC3H2	1	0	0.08732	0.748925	0.498121	0	0.113111	0.338574	0.576834	0	2.54725	4.13821	0.598807	0	3.02992	0.071831	0	0.8713	0.303767	4.76167	2.33678	2.62659	1.19535	1.62179	1.02404	3.555	0.420393	0.029082	1.7974	0.239862	1.49283	3.91363	0.452325	1.61014	0.283754	1.42621	11.0797	2.75957	0.119732	0.131824	2.42339	1.51901	0.571008	0.562656	0.453777	0	0.049648	0.536169	0.206007	0.770107	1.62726	4.29183	0.590996	0.403621	0.526961	2.04862	0.233969	0.509201	1.69191	1.03396	0.893219	2.067	0.484418	0.779119	1.4368	1.32321	1.26393	1.69273	1.32822	2.09547	7.66813	2.63381	0.038348	0.837781	0.043105	1.6027	1.68904	0.91506	2.35211	3.28588	3.17672	0	0	0.127448	0	0	0	0	0.324243	1.10073	0	0.996883	0.214245	0	1.09772	0	0	0.404242	0	0.547905	0.20922	0.276705	2.08844	0.120067	0	0.130406	0.331789	3.06599	0.329916	0	0	0.888483	0.240629	1.63895	0.373912	1.68533	1.60586	0.613674	0.350103	1.41387	0.0836	0.474666	0.142983	0.679641	1.31365	0.706206	0.287213	0.196421	2.32637	1.18454	1.12065	3.52635	0.186291	0.06471	0	0	1.61796	0	0.297596	0.391913	0.957461	2.08491	0.141196	0.174989	0.211742	0.033146	1.68319	0.502843	0.30093	0.10693	0.289938	0
RCAN1	5	0	0	0.237736	1.88864	6.16165	1.13652	0.641634	1.42122	1.6815	0.956187	1.67987	1.50332	1.17219	0	0	0	3.29518	0.576971	4.5685	19.469	10.463	0.250579	4.02404	5.59482	27.0357	0.907257	23.0337	14.1318	0.977114	1.25898	13.6315	3.84383	19.4556	9.49433	14.9397	1.25496	4.49224	2.70921	1.9052	21.4669	4.76404	5.4362	12.6802	10.5193	11.5149	10.069	7.30882	10.7981	13.627	37.3655	16.7319	25.8544	5.34657	18.5414	21.1101	1.96599	8.51983	2.83554	9.28025	3.50863	9.81578	5.2848	7.29343	11.1563	11.793	4.34691	11.5676	12.3278	6.23094	19.1909	3.54851	14.0531	56.6148	16.1747	16.0132	14.1401	7.52035	27.7787	45.7621	42.0963	1.85327	1.31246	0.143101	3.20878	20.4977	0	0	0.542569	0	29.8353	27.3679	17.0284	39.8902	21.4235	47.5545	54.1938	5.61781	3.72813	25.9978	30.648	2.77892	18.1175	20.559	1.04819	0	0.313577	0.213389	89.6164	19.7475	0.913483	5.22278	0.677047	19.8031	1.57716	0	1.51699	2.95779	0.73381	0.976204	21.1872	9.29892	3.92469	1.49472	0.227677	1.18554	0.241928	5.36902	1.32893	3.79881	4.31355	24.4586	30.4689	11.7017	4.87147	4.87765	8.87532	14.5307	4.36012	0.987279	3.8161	12.6252	4.89546	11.7692	0.575881	0.168047	6.03324	3.73691	2.2934	9.32176	0.973697	2.28775
RCAN2	2	0	0	0.153046	0.305014	0.496586	0.61454	0	0.53683	0.363738	0	0.084033	0	0	0	0	0	0	0	1.73927	4.80023	1.55793	0.676918	0.464026	3.2466	2.67702	0	7.82092	6.79736	0.26106	0.27996	0	0.046239	4.35023	1.01665	0	1.76238	0	0	1.21653	3.402	0.3881	2.45158	1.07845	3.14707	2.97646	2.90652	1.47518	6.5328	4.52649	4.08924	1.2285	3.15589	0.967012	4.6949	6.96059	4.04254	2.77088	2.60474	2.42583	5.23429	2.40797	2.1068	1.54589	3.55981	5.62107	5.50567	2.19336	4.62758	4.40626	5.08803	1.08142	0.93777	4.34166	7.147	4.47405	2.71072	2.82479	0.8888	0.549815	0.995497	0	0	0	0	0	0	0	0.352114	0	0	0	5.37503	0	0.537357	0	0	0	0	0.397502	0.042671	0.30048	0.284606	0	0	0	0	0	0.16084	0.052362	0	0	0	0.102726	0	0	0.04472	0	0	0	0	0	0	0	0	0	0	0	0	0	0	0	0	0	0	0	0	0	0	0	0	0	0	0	0	0	0	0	0	0	0.052494	0
RCAN3	1	0	30.6899	0.435586	2.16429	0	11.9819	1.29912	1.24861	3.40384	0.484029	55.1294	22.3046	3.34274	18.68	0	2.53164	1.66761	0	8.19612	7.3074	24.0484	7.03303	4.50968	8.95317	13.6698	9.07639	9.74456	33.1786	14.9762	19.3993	12.2947	11.2374	10.1344	4.76305	13.1542	11.1268	30.2785	9.1034	10.5876	20.9357	0.18314	4.98528	4.38409	3.50241	2.33105	3.36447	1.53027	8.45964	6.28074	9.26722	11.5249	8.27731	2.76236	4.73462	4.36072	2.58695	2.73058	0.239133	4.09217	3.72935	4.89746	3.70703	4.08597	4.7757	4.02324	5.5557	3.91352	8.06765	5.73991	2.26438	0.378035	4.15696	0	1.78278	5.73996	4.21061	4.95419	8.86855	6.84341	8.53969	0	0	0.66536	0	0.471559	0	0	0.549246	0	0	0	0	2.12513	0.775661	0.074742	0	0.886176	0.943346	0	0.183989	0	0.361936	3.46859	0	0	0.952438	0.143933	0	0	2.77486	2.28295	6.37425	0.160996	1.58943	1.00271	4.19211	0.213831	1.05005	4.97167	7.36396	1.3227	1.11517	2.98229	0.461034	0.600011	6.12483	0	3.82341	2.39543	2.94668	11.1254	6.18953	3.29418	8.51851	0.088179	2.82204	0	0.036264	0.461202	0.042914	10.2854	0.241778	0.048032	2.56514	0	0.549633	0.071369	1.14095	0.051835	0	0.144711
RCBTB1	3	0	0.153191	0.617171	0	0.801526	0.149001	2.17653	0.253579	0	0	12.0447	0	0	0	0.440685	0	0.574497	0	0.51191	0.227757	5.44573	3.72828	1.5726	0.373507	0.682223	0.013858	7.26772	0.626787	0.315195	0.135418	0.567173	3.09398	1.14635	0.248851	0	0.219039	0.127584	0	2.36799	0.468828	0.62552	1.69409	1.74103	0.744904	1.20113	1.42429	0.928072	0.107199	1.97217	1.73415	0.132768	1.45128	1.14538	1.54078	0	1.28339	1.67325	0.247596	1.60549	0.939423	1.28266	0.991797	1.33559	0.784628	1.65389	0.54374	1.01879	2.3309	0.84387	0.135618	0	0	0	0.469063	1.10258	1.32838	1.0481	2.05316	3.43592	2.19712	0.138351	0	0.037269	0	0	0	0	0	0.217712	1.47433	0	0.953417	0	0	0.076809	0.813581	0	1.46091	0	2.03468	0	0	0	0	0	0.164076	6.66009	0.065274	0.042496	4.76235	1.72928	4.92348	0.704791	1.55763	0.961505	2.24142	1.26905	1.00407	3.91513	0.109952	2.01981	1.00334	1.4675	0	1.54976	0	0.58276	3.09036	2.31653	5.27893	1.28681	0.450308	6.46221	8.32402	0.359331	1.62575	1.34234	2.77816	0.727671	1.79069	0.835719	1.7328	1.35977	4.63678	2.03433	5.87476	0.441199	0.264139	1.55581	0.466572	0.224067
RCBTB2	1	0	0.121312	27.6003	1.01616	5.07798	16.2836	37.2622	24.9702	11.1073	3.54319	1.60346	24.6813	21.5136	65.9239	7.09296	0.688412	2.72081	20.2621	22.554	29.2073	74.0862	28.6862	28.4822	18.1206	70.9915	66.0914	50.3293	60.1163	16.4341	5.71759	27.3928	21.2265	34.9116	18.4892	15.0136	19.5703	4.11357	5.78487	40.4037	32.9086	46.6515	14.5206	14.3141	24.7378	22.1616	20.2562	7.09009	11.413	23.0771	30.2791	13.781	33.3513	14.2507	32.781	15.9782	4.44551	7.35049	3.22892	11.3816	5.5358	8.24332	7.17201	11.4937	10.3962	11.3278	2.26425	7.04946	11.9967	5.96747	15.7281	2.76827	15.2082	7.49292	14.441	17.0029	15.4423	8.17629	7.41954	12.6775	13.8437	0	0	0.29497	0	0	0	0	0	0	0	0.158707	1.55665	7.02034	0.839877	0.243375	0	0.27609	1.53855	0.084841	0.094733	0.382858	1.09188	0.500831	0	2.0406	1.03601	6.61904	0.815037	0.066396	3.01404	3.81497	2.67656	2.62333	4.80009	0.46727	1.53923	2.35379	5.9423	3.81615	21.223	2.50756	2.63785	1.52285	1.30865	0.48941	0.866926	4.67146	3.10434	2.32461	6.73024	3.98402	5.72177	7.67353	0	0.06205	0.855273	0.038724	1.53548	0.890823	0	0	0.982655	0.039124	1.32776	0.415052	0.149199	1.22127	0.288787	0.515593	0	0
RCC1	2	0	0	4.02316	2.02184	0	0	0.274726	2.94689	1.44267	0	0	2.14963	0	1.75196	3.53322	1.42903	0	0	3.4757	0.876398	2.75518	9.68386	5.13788	4.26578	3.54744	0	0.588017	7.9804	1.04268	8.25091	0.822087	2.4754	7.29766	2.9519	0.191474	5.38014	6.92498	8.44052	0.216462	4.98737	0.567099	7.92372	2.85786	3.21322	2.62939	3.73946	1.94741	3.78183	5.08591	10.1344	3.23198	5.236	2.64283	2.1995	3.32033	8.75858	8.38519	9.32129	10.1193	5.2987	8.72272	6.54323	7.81505	11.5364	8.19808	5.42267	6.86698	9.07288	10.1628	15.2883	2.5619	20.2983	3.19212	4.96799	9.75361	5.26241	11.3883	8.9023	8.9101	9.3932	0.075586	1.12362	0.245034	0	30.7279	0	0	0.465436	17.2081	2.42923	0.195446	0.043687	16.1731	1.88558	0.568637	32.3432	0	11.7691	8.72636	3.10782	0.794424	10.9621	3.25713	0.448895	3.17813	5.64611	1.8199	0.422495	0.89509	0	7.72001	5.55948	10.2147	3.37053	2.0616	1.53896	3.25814	2.16731	2.46535	2.23442	8.71576	3.80045	5.79606	3.70835	2.54003	9.94118	2.10004	3.4108	5.17752	5.08412	2.6195	2.60711	2.0715	0	6.83905	0.194642	0.603312	3.2198	0.238611	0.399237	12.0449	0.204139	1.66563	0.14776	1.14956	0.413109	0.724565	0.799445	0.570914	0.744247	0.122456
RCC2	2	46.5129	33.408	33.4137	59.1239	89.2407	59.8028	25.4799	19.9742	18.116	6.59072	29.9492	14.9044	40.9353	29.303	56.9174	24.9437	4.40058	42.9606	56.4368	35.3593	29.952	56.8015	38.9332	88.6197	67.1853	35.0083	19.7453	35.6918	54.4211	71.7469	33.6401	53.7197	76.1625	55.6218	30.296	41.721	37.7194	28.5421	16.6041	38.1476	38.3074	30.2839	18.8496	8.40129	28.2171	9.17593	18.2778	35.091	8.09492	63.0325	49.8167	20.2953	6.30888	16.3413	58.752	40.2681	45.2564	38.6887	28.2496	33.7812	58.0161	49.7267	135.305	79.9528	51.0365	65.2784	44.2175	95.3696	52.0454	28.4841	31.1554	36.9133	67.2496	43.359	77.8966	69.4243	43.1489	61.9898	75.7492	79.4455	6.68844	15.3746	0.647136	1.72993	0	23.2416	0.905892	0.581616	78.9499	21.8377	14.0993	8.87402	17.1199	11.2569	5.11936	3.04706	4.08398	14.4236	16.5945	11.4822	1.48915	2.93022	18.1937	2.23699	17.5204	5.8651	13.2898	6.93037	0.58169	20.4301	19.7457	38.1958	32.0559	13.7336	45.1735	29.113	24.4015	18.8335	24.6574	18.8132	19.1364	20.235	26.1136	10.7004	13.6123	20.8453	15.8534	16.0993	28.3291	11.8226	18.669	41.4686	26.741	11.935	8.60429	7.60896	19.1266	2.75205	5.04704	9.64187	12.1784	2.11784	4.74753	7.33385	3.66639	1.44401	2.14054	4.89749	6.64345	2.59925	4.8822
RCCD1	2	40.5362	61.7006	51.7008	0.76186	11.1744	35.5329	23.5616	46.5927	22.6698	53.5157	10.8782	29.1822	38.5863	46.2474	13.6952	15.4896	8.42828	60.9508	55.0005	22.7495	37.3055	53.4653	23.5283	49.0917	57.6933	98.8173	21.5356	38.5578	43.894	56.2084	29.8642	27.1858	40.7592	28.8082	17.3589	27.0431	16.7015	15.8832	35.459	38.7263	34.853	23.206	79.1606	95.2391	36.5408	64.8897	29.7893	59.2992	124.821	142.743	71.7097	92.6613	65.0258	69.6879	114.351	120.32	161.055	116.693	193.956	102.957	130.621	96.0158	138.284	186.745	185.556	246.11	176.3	205.139	224.081	144.447	118.612	107.549	86.641	115.695	104.091	132.363	150.525	9.42844	4.62844	7.01089	0.570021	2.11747	0.115385	7.80547	0.374843	0	8.21993	0	0	5.71909	8.61469	2.38818	0	1.79201	0.238012	0	0.466742	3.00987	0.082934	0.212983	0.374479	1.24574	0.981553	0	0.199532	2.28024	0.289227	1.19672	2.20978	3.68486	0.956687	1.19972	2.50184	6.22642	2.97106	1.61779	0	0.010726	0.629135	0	2.52716	2.85831	1.27685	2.20696	0.622264	1.36561	0.360802	0.056336	0.041319	0.640536	10.4276	0.446279	1.55236	25.2465	2.44821	0.59576	0.113603	0.144392	6.58184	0.136805	0.405055	4.22808	5.28114	0.046372	4.37461	4.18328	0.966995	0.878867	0.124167	0.458648	1.03883
RCE1	6	2.98982	0.468898	13.6921	0.74957	111.77	36.5392	27.5339	61.4781	2.64928	46.6652	0.606977	127.744	44.8844	16.377	2.34182	5.27692	0.86892	8.27684	21.3811	29.5388	21.809	30.0016	38.7674	82.9114	31.8954	55.0169	40.6732	25.1219	107.746	91.8697	33.2243	32.8841	22.1233	37.8593	4.5601	43.5549	99.5841	39.4467	61.1532	29.517	43.6958	10.4236	3.70986	1.85681	3.65023	2.0086	5.13908	1.96246	1.41096	0.906176	1.69019	3.27037	0.88619	3.82008	6.84756	19.6619	10.5785	25.0336	14.6899	30.9	17.8446	10.4388	10.9695	12.8137	18.6958	34.3801	17.2029	13.9204	15.2625	3.38042	1.18081	0.113159	0	5.58657	13.9075	13.006	11.1248	14.4403	11.8004	22.0299	0	2.083	1.13953	2.51042	0.744871	0.560586	0	0	31.5122	0	5.34376	6.89037	6.68609	44.2286	23.8003	9.96586	0.623465	5.91593	11.4503	0	17.5422	57.2441	2.30986	1.66136	1.57288	0	0.220597	0.569574	0.124055	14.5382	14.7174	16.2861	20.8775	16.3163	49.3834	11.4314	29.08	8.21709	13.0508	24.4052	21.533	16.038	8.78655	12.2779	21.55	22.7588	9.85438	11.1316	12.7069	11.5301	21.7863	19.1424	3.06067	0.304349	0.280477	144.212	4.06509	12.3039	13.6102	7.08141	68.3582	1.71681	24.0278	4.78519	0.447951	16.3842	36.3485	20.8945	4.49658	11.9652	114.027
RCHY1	1	0.306998	0.147999	26.8147	2.23653	0	1.93518	1.1325	0.728952	0.312722	0.239683	0	0.502175	2.56061	9.61488	0.064002	0.40641	0.555133	10.8802	4.97775	0.623956	12.7059	5.81654	1.29985	0.398467	9.37605	0.748983	8.23474	9.86133	5.06845	2.76043	12.2103	0.833601	1.24015	1.10469	6.24584	7.35865	3.30187	0.57227	2.39184	10.8938	10.3354	3.59499	2.15909	3.43068	0.386781	3.22959	1.66604	2.50886	5.41005	3.12999	1.47813	3.59926	0.874312	2.05364	4.39821	1.53135	4.49151	0.598216	5.71298	1.51548	3.34648	3.40176	5.432	5.02563	3.56962	1.24968	6.52752	9.37441	3.75091	0.131074	6.33119	0.11732	0.376425	2.35059	8.25988	6.87055	3.55449	6.17854	7.99311	6.45754	6.59605	0	0.371201	0	0	14.4239	0	7.70167	0	1.42421	2.38096	3.52832	10.1876	2.31165	8.75181	9.57612	6.98088	0.470463	0.781566	2.84312	0.666072	6.32575	3.39128	0.529082	0.161975	0.017577	1.96237	0.568108	0.027384	0.446691	1.97772	5.41721	12.0768	5.24731	0.717551	2.91574	3.12277	1.03772	1.55378	0.0354	2.88477	1.5302	1.16287	1.85249	1.25804	1.03547	1.5312	2.83061	0.939864	3.89184	8.37981	10.7107	7.66369	1.27714	0.25262	2.19436	0.047153	0.243272	0.038354	1.83397	2.52951	2.07228	10.7953	3.48617	0.76637	1.40009	0.100475	0.414316	0.775356	0.618192	0
RCL1	5	0.635654	0.47391	0	1.50844	25.8905	8.41184	28.1804	3.79471	0	0	0.203566	7.14499	1.89786	3.30222	12.929	0	1.74885	7.37892	7.37017	8.71457	25.6989	20.3737	1.60914	14.558	6.40002	10.0294	0.394517	0	0.5292	16.2929	0.230961	11.3468	10.5142	1.81483	2.16815	9.31201	8.34661	1.50386	1.03451	6.0478	6.98587	12.141	10.6573	18.3441	3.63667	11.1001	2.39036	18.5981	19.8489	38.8212	21.4877	21.6861	4.81204	12.4624	9.63628	20.0446	25.0125	17.2526	23.7502	18.5152	21.8518	17.1694	30.8125	28.9622	16.429	35.7539	22.8285	40.0108	28.8069	13.355	24.6511	2.39081	24.9053	15.3396	25.4731	35.4339	16.0578	2.31766	2.32593	2.70215	23.7564	31.5018	0.114545	2.52545	1.49946	0	0	1.7214	12.1701	2.28512	97.8643	26.3995	44.7821	44.8529	9.93435	54.1439	55.2295	21.579	15.8439	36.9806	8.08707	74.3916	37.4907	23.1906	11.8724	1.99745	7.54432	7.25731	0.124799	2.9227	27.9332	25.4664	22.8912	28.8123	10.5867	24.3548	16.4598	16.8023	13.0983	62.6725	46.8283	34.9801	14.9778	11.6023	9.44413	11.2184	9.17269	42.8483	36.3984	52.8976	55.5311	32.7567	24.5902	40.2633	4.51582	40.1281	82.2669	18.1259	17.6285	65.5316	114.297	19.3376	15.7931	24.0049	1.88499	19.651	12.9821	7.18637	26.8198	4.69098	60.0801
RCN1	4	0	0	2.877	3.26896	1.3321	0.164163	0.833076	0	0	2.06597	0.448172	4.344	0.183808	0	2.3104	0	0.951252	1.99663	0	1.41895	0	0.857905	0	0.155817	0	0.092251	0	0.260122	0.210758	0.901383	0	2.2038	0.026395	0.123546	0.396434	0.724791	0	0	0.47407	0	0	5.16848	1.73266	0.057955	5.31423	0.200912	1.7489	0.058778	0.065861	0.063191	0.145097	0.207425	0.395503	0.196085	0.372793	0	0	2.25206	0.557493	0	0.362557	0.440728	0.054433	0	0.058334	0	0.086017	0.033337	0.124173	0	0	0.09378	1.29022	0.069693	0.374581	0.672345	0.71922	0	0	0.091702	6.80026	5.11125	37.5108	0	9.65886	0.308215	0	0	21.7436	13.5045	51.0694	18.6371	42.9745	24.9626	13.6634	9.914	6.68442	4.84175	27.8374	13.4738	10.0369	12.4144	11.4867	28.5875	22.0517	24.7208	26.9252	52.2812	1.18233	14.2302	34.5908	20.9501	22.8102	15.9526	17.5836	26.1644	26.1537	39.0846	34.4175	48.3325	42.2186	23.4505	26.6295	31.159	29.7754	25.4301	20.9009	47.4058	42.8323	55.7582	66.347	17.6671	19.7062	29.3686	33.808	12.0484	26.0334	22.6648	11.1234	12.6753	18.1486	35.955	69.1514	41.4141	16.1183	42.6855	24.405	26.4374	26.3568	16.6514	14.0492
RCN2	1	0.625554	1.32025	2.13271	3.29364	6.90749	2.26524	3.5173	4.09923	5.02769	0.476311	17.24	3.9953	7.75143	6.12844	1.57545	0	6.02029	5.75155	3.96111	11.1174	13.2335	5.70294	8.59277	0.839213	30.6346	9.30662	47.7643	31.6102	2.10957	2.16505	13.0543	1.86142	6.80701	1.94255	3.20111	2.50135	6.77569	6.97478	1.22334	20.9606	8.65308	11.3761	8.97802	12.5411	17.5945	11.6002	7.53484	4.04809	6.48875	13.0409	5.2396	8.5689	5.89532	12.3312	12.0207	1.37136	2.90242	0.470873	1.84167	4.64147	0.962047	1.35341	0.793694	1.65717	7.58862	0.641706	3.9857	1.19009	3.3432	0.600296	6.14184	0.718167	2.96907	3.75081	10.5526	1.36045	1.13396	0.490329	1.71721	2.11207	0.43969	0	0.285223	0	5.57032	3.8981	0	2.16337	2.08912	8.49516	8.29969	1.73259	43.2371	3.04979	3.60561	20.7705	0.579078	0	3.08516	12.0877	1.84614	2.64255	8.1253	7.83521	0	0.312479	4.75023	3.54326	5.73697	0.910254	11.4734	13.5611	4.83438	3.30041	2.9617	10.9383	6.84241	3.58972	6.09698	24.5606	2.87506	4.69993	4.46855	2.49657	3.54466	2.17039	8.09994	9.20015	11.5134	13.9276	16.4289	7.71293	16.8963	2.39555	2.95083	11.6219	0.375001	0.892576	0.529753	1.09855	5.61364	0.178466	6.76246	6.94381	1.00483	1.50299	0.983729	1.12333	5.28271	0.808611	3.13469
RCN3	4	98.3927	8.23492	0.868473	3.44116	2.80983	0.459071	0	0	35.682	77.427	0.93646	54.1869	0.943538	11.2394	7.11558	6.06903	0	5.61395	12.0539	10.372	10.275	9.59753	41.0418	23.7623	3.97274	0.064951	7.89045	6.21106	50.5848	3.3316	9.21216	20.7323	19.4933	14.2134	2.98133	30.6903	2.13142	8.20654	9.22204	8.29615	17.0373	12.5705	0	0	5.59501	0.556293	1.82981	4.74431	0.273546	0.087667	4.02479	0.216332	0.137207	18.7554	6.80312	2.86415	0.460478	2.86459	0.437601	0.811046	0.493886	0.164968	0.254432	0.260461	0.73635	1.4692	1.12792	0.046795	1.35217	0	0	0	0	1.73468	0.438279	0.059626	0.85137	0	0	0.064362	4.81981	0	0	0	0	0.430856	0	0	0	0	0	1.828	0	3.50623	0.089813	0.633582	6.14839	1.13138	3.39871	0.319873	0.561109	0.806986	0.463158	0	0	0	0.25698	0	0.192604	0	0.433019	0	9.37288	2.87814	0.858784	0.753315	18.5935	1.78672	0.836482	0.02866	5.25352	5.29514	14.1335	7.46242	14.388	15.8887	0.181257	7.48791	7.31747	4.89549	0	9.40271	5.82958	22.5476	34.7746	3.87671	76.1774	39.5348	71.9037	10.1478	7.07114	6.98259	54.6461	38.475	28.8603	6.71047	1.37065	5.46383	43.0656	40.5728	0.520701
RCOR1	2	0.225774	0.369159	2.20786	0.848727	3.03528	1.09721	4.73083	3.05904	4.06332	2.64596	25.7894	5.44712	1.09317	5.11338	0.04327	0.902451	1.78311	0.413739	4.25365	14.8216	15.7207	11.1978	4.02367	5.92503	25.6199	14.4847	15.5191	10.2011	1.93343	1.13373	3.17892	5.0257	9.10938	3.6397	7.63422	5.62975	9.43059	6.70437	1.01242	13.6711	9.92726	2.33142	9.35888	18.2945	20.1399	11.6168	7.05529	11.8178	19.6259	31.8836	14.0012	17.4696	6.43216	15.5381	20.7472	9.05972	25.406	8.45822	22.1732	10.3204	22.0568	11.9115	17.5249	20.286	14.3363	10.0279	26.4942	28.0809	18.1022	11.7411	34.2694	15.3901	52.4028	24.3567	14.6445	30.3427	20.3035	44.4043	41.9042	41.4305	11.1933	1.88534	0.102672	4.68967	0.332255	14.811	0	18.5827	1.19832	0	6.77667	3.95066	5.7713	2.01917	15.625	11.2043	0.480274	0.671505	4.17775	14.3203	6.54475	8.13136	3.55522	0.943745	5.86395	1.81074	11.21	2.80856	2.80007	4.59308	5.99575	4.62212	7.68346	3.72413	2.49901	2.56945	5.13533	3.78714	9.36511	17.674	7.0139	6.77308	1.26404	1.80619	0.641258	3.81687	7.19873	4.47937	3.20455	6.66419	9.35983	4.81929	7.37949	1.73483	2.97541	0.305132	0.822611	0.462186	0.082108	0.807294	0.341408	2.82973	4.6491	1.11161	3.27828	3.72142	0.30399	0.966794	0.832959	0.643498	0.205973
RCOR2	3	0	0.122595	0	0.787154	0	0.790874	0	0.344378	0	0	0	0.41857	0	0	0.303299	2.08687	0	0	0.071208	0	0	0.097182	0.478965	0.449995	0	0	0.449559	0	0.270472	0.072329	0.55161	0.687377	0.101701	0	0	0.34914	0	0.377084	0.245601	0.035935	0	0	0.5563	0	0	0	1.47477	0.254961	0	0.548371	0.349772	0.09998	0.095335	0.062971	0	1.31147	0.08964	0	0.033578	0	0.161232	0.1132	0.069911	0.626278	0.16857	0.083754	0.027615	0	0.119543	0.503322	0.311726	0.180762	0	0.336096	0.211996	0.283042	0	0.068352	0.090902	0.066244	0	0	0	0	0	0	0	0	0	0	0	0	0	0	0	0	0	0	0.257243	0	0	0.183901	0	0	0	0.261703	0.059696	0	0	0	0	0.507144	0	0	1.65252	1.09473	0.088087	0	0	0	0.307119	0	0.29313	0	0	1.2094	0	0.116453	0.128137	0	0.414614	0	0	0	0	0	0	5.729	0.021114	0.035335	0	0	0	0	0.093208	0	0	0	0.021375	0.067682	0
RCOR3	6	29.0493	17.7702	0.281718	0.233982	0	32.952	4.93567	2.34833	4.75749	0	0	2.98801	13.0022	17.1698	7.93113	10.0492	0.819321	15.0854	5.1887	6.60511	11.75	7.11882	9.25408	5.83045	10.0586	6.66904	13.213	9.93437	16.2568	7.22339	2.67948	9.25566	2.5467	1.79882	9.39783	5.31265	2.46624	17.6815	14.0653	13.32	6.09056	4.02706	2.15218	3.51965	3.0455	2.19736	0.756792	1.85338	3.25664	4.72547	3.11706	3.48152	1.41747	1.27758	2.56381	4.96764	6.01553	8.8647	5.04382	3.96515	4.45192	6.48836	6.52001	5.01293	4.51383	2.37906	4.36713	4.86524	4.21288	2.08071	5.72754	0.757796	17.0674	2.72745	3.72211	4.37808	8.95559	3.94816	7.43597	7.75983	0.106428	1.5857	0.03507	1.61148	0	0	0	0.6536	2.69055	0.700027	0	0.429743	0.846291	0.182946	0.511202	6.63483	0.235002	2.2328	0.356789	0.327963	1.66789	0.534691	4.53931	0.260085	0	1.38996	1.39484	0.208784	0.095745	1.35811	1.01478	0.534928	10.2098	5.64755	3.59843	2.8072	2.92828	1.97612	0.736405	1.12063	1.05949	1.82208	2.2806	1.58518	1.99739	0.359225	5.28532	0.692022	0.480513	2.36235	3.65575	10.7044	9.04414	4.31726	17.4374	5.21451	0.023178	0.259945	2.71766	0.887326	4.88956	4.73042	9.51897	0.079034	0	0.238972	0.520177	2.65685	0.426467	7.51997	15.1776
RCVRN	3	0	0	0	0	0	0	0	0	0	0	0.522956	0	0	0	0	0	0	0	0	0	0	0	0	0	0	0	0	0	0	0	0	0	0	0	0	0	0	0	0	0	0	0	0	0	0	0	0	0.068361	0.15055	0	0.083414	0.240618	0	0	0	0	0	0	0	0	0	0.422292	0	0	0	0	0	0	0.101004	0	0	0	0	0.317341	0	0	0	0	0	0	0	2.72718	0	0	0	0	0	0	0	0	0	0	0	0	0	0	0	0	0	0	0	0	0	0	0	0	0	0.243026	0	0	8.41277	0	0	0	0	0	0	0	0	0	0.380625	0.5738	1.6406	0	0	0.504014	0	0	0	0.439504	0	0	2.71781	0	0	0	0	0	0	0	0	0	0	0	0	0	0	0	0	0	66.771
RD3	3	0.308896	0	0	0.348367	0	0	0	0.008546	0.510513	0.011695	0.064202	0	0	0	0.00349	0	0	0	0.02099	0	0	0	0	0	0	0	0.024036	0	0	0	0	0	0.00079	0	0	0	0	0	0	0	0	0	0.008208	0.003525	0	0.004758	9.38031	0.047202	0.0019	0.001819	0	0	0	0	0	0	0.057952	0	0	0	0	0	0	0	0	0	0	0	0.005369	0.050185	0.092207	0.001789	0	0	0	0.00118	0	0	0	0	0	0	0	0	0	0	0	0	0	0	0	0	0	0.002387	0	0	0	0	0	0	0	0	0	0	0.00608	0.464175	0	0	0.020057	0	0.038814	0	0.039087	0.158421	0.004103	0	0	0	0	0.006909	0.015115	0.017829	0	0	0.048713	0	0.001831	0.015154	0.084907	0.021499	0	0	0.016067	0	0	0	0	0	0	0	0	0	0.011099	0	0	0	0	0.006264	0.000632	0.002	0
RDH10	5	0.417167	12.9568	40.995	0.37638	2.04133	0.354122	0.95224	3.17272	6.39597	1.51687	14.2174	3.21405	4.42783	5.41192	1.67865	0.444241	0.877788	4.28458	2.92486	3.48028	11.3087	3.80599	3.6617	2.00905	9.96114	3.07778	4.23463	8.06109	10.3925	2.6902	3.73057	4.31038	7.41187	7.83252	5.43982	2.34267	5.91258	0.723724	10.3161	8.03543	2.38978	1.15058	6.91675	4.51477	4.07853	4.37595	2.16729	1.72742	4.5492	12.185	2.05993	5.33359	2.21	2.83905	4.57776	2.84066	12.6213	1.26098	5.73395	4.40431	3.69083	6.7655	10.0141	7.09053	9.465	4.99608	10.396	16.787	8.18683	8.56637	1.1951	0.296467	0.793737	2.40075	10.3005	11.0854	10.4474	16.4705	20.7802	21.6635	38.3327	0.696986	0.075931	0	6.42629	73.3402	0	16.0505	0.221798	2.25303	51.2238	0.708483	89.4543	43.7831	33.9204	161.342	75.4774	5.95255	14.59	5.09354	18.3182	37.7906	35.0803	1.39444	5.01524	0.746911	1.78881	1.0086	0.845915	1.53626	0.066062	0.501584	4.30412	3.70224	1.18348	0.370081	5.05841	0.048216	0.424646	0.189361	4.92808	3.55681	5.96937	2.85604	2.48025	1.94125	6.46377	2.49356	2.23856	2.39871	2.62233	7.92512	12.3234	0.007791	6.22413	0.060227	1.14501	0.9341	1.31387	1.87594	0.026606	0.189148	1.03386	0.003868	0.066617	0.973236	0.002497	0.030853	0.036962	0.080016	0.152163
RDH11	5	12.2647	0.045605	2.41312	2.79964	0	2.57134	0.29839	6.40057	0.57681	17.7906	5.53112	2.12631	0.796372	0	0.796498	1.55138	0	0	9.06031	3.45743	3.75759	5.47465	0	1.75885	1.47727	0.793599	12.0497	3.35501	5.20006	0.588072	4.30963	0.062345	4.1415	8.30428	4.12191	11.2887	13.3254	0.840522	12.6083	10.4103	8.055	7.35701	3.10333	1.05581	3.09354	2.15365	1.87736	0.662205	3.52995	5.01453	7.39044	2.72601	0.424131	1.8956	11.6021	0	0.74702	0.439769	0.412639	0.337163	0.546044	0.757795	1.03004	0.636371	3.02609	0.336683	0.561237	0.214958	0.505923	0.560791	0.173763	1.14084	0.692972	0.896275	5.0863	0.497753	0.407513	0.468857	0.324567	0.201977	3.20168	6.10403	0.181738	0	4.32857	0.330954	0	0.505143	8.15639	19.2221	1.9897	4.01449	40.281	14.8994	2.81439	22.4921	7.72681	3.94926	6.01614	22.3252	1.96518	19.7169	13.9413	21.4534	10.635	2.33469	28.0862	25.6144	10.214	30.2531	26.3673	24.0272	12.2813	17.6127	18.5292	23.651	15.5085	100.658	54.9196	37.2808	7.3702	12.6172	13.8102	36.7489	24.1459	9.68214	8.82165	21.0625	20.0544	16.243	57.7537	10.2833	28.6438	44.4676	13.8379	44.1776	5.08425	8.63274	22.2716	4.2252	52.8677	10.6587	31.2862	71.5144	32.1247	10.8901	16.1968	12.0848	13.8312	9.82635	11.6377
RDH13	6	228.762	26.1541	52.7834	0.547703	32.1965	94.6595	102.151	58.0506	13.6468	5.55725	142.687	51.9742	147.101	13.1109	29.0011	2.89916	0	75.7224	44.7868	3.04754	23.8285	28.6849	70.9467	129.775	28.0161	0.372034	44.7395	17.7958	125.048	113.894	18.544	54.6199	34.7341	51.4112	14.1689	15.7539	21.5229	50.1982	44.9801	33.0013	82.2591	7.57946	1.54833	0.291958	5.34386	0.851953	2.62412	10.4443	0.436379	1.0061	7.10352	5.86304	0.525122	2.27303	0.999586	48.4131	24.9274	46.811	16.9182	23.3086	10.7059	39.4243	7.98849	10.6071	19.1138	2.76508	6.88956	5.03981	6.93081	33.0695	8.65667	5.75179	1.72676	14.1163	12.5666	8.64208	12.4387	3.16213	2.09735	1.13731	0	3.04709	0.498422	12.9796	0.541505	0	0	0.628339	0	14.8627	7.47296	0.063456	0.81226	0	14.0414	1.81492	28.4237	2.16149	0.242455	17.7243	1.07251	4.87911	0.707533	15.1968	18.6673	11.9984	1.14796	2.96657	0.789217	4.24177	2.34304	3.85447	19.6225	22.4339	21.6598	21.5957	5.38997	10.7761	7.81629	0.164136	40.3985	11.5117	27.7472	34.8552	8.935	10.9579	5.79897	0.731161	3.1018	4.77292	40.7491	0.092457	0.730935	0	1.0144	0.660915	33.0779	0.207992	4.87215	23.6157	2.86383	0.208253	3.8005	0	0.195334	6.86351	9.08201	12.398	9.93967	0.188095	0.165779
RDH14	3	0.902447	0.424154	18.5399	123.506	0	0	3.22724	1.32001	0	0	28.8419	5.73154	0.619462	2.48943	0	1.19531	1.18017	4.98702	3.4455	0	0	5.22762	0.413496	1.48091	13.4768	9.58785	19.1048	5.62234	6.14544	0.438888	1.2948	5.03275	1.79538	0.476833	4.20137	25.7652	0.17335	0.32284	4.13942	6.16001	5.40188	3.9221	8.63045	15.5401	0	6.65591	6.11061	4.52443	14.7433	23.5802	8.80306	12.5486	4.99663	4.04477	24.7701	1.97585	6.33055	1.0148	2.21999	3.67737	1.71807	2.63521	3.36976	4.38875	5.03164	2.81556	3.86312	4.92803	4.43834	20.6465	18.9953	8.32157	5.33994	4.51851	3.2853	3.55233	3.52913	2.06675	4.57822	2.78019	0.126628	16.9973	0.309013	0	0	0	0	0	0	0	0.344329	1.03583	11.0827	0	0.851343	14.2591	0	14.7151	0.149583	0.094493	0.662101	0.956947	0.435675	0	0	0	3.11418	0.691914	0.451901	0	2.22287	9.96421	5.0322	1.59187	0	1.1863	5.15558	9.15075	3.24125	0	1.6743	2.82617	0.042126	0.653419	3.40136	0.696978	5.44522	2.21863	0.890528	2.78283	5.81195	0.05766	0.091635	11.5302	1.39164	2.54399	0	1.54812	0	1.28024	9.80064	0.258978	0.34141	2.65876	5.50282	1.12902	9.12448	0.167276	3.77708	0.931159	0
RDH5	3	0	0	0	0	0	0	0	0.475681	0	0	0	1.75827	0	0	0	0	0	0	0	6.3e-05	0	0	0	0	0	1e-06	0	0	8e-06	0	0	0	0	0	0	0.737562	0	0	0	0	9e-06	0	0	0	0	0	0	0	0	0	0	0	0	0	0	0	0	0	0	0.245437	0.113072	0	0	0	0.16588	0	0	1e-06	0.171827	0	0	0	0.000941	0	0	0	0	0	0	0	0	0	0.126994	0	0	0	0	0	0.000483	0.000181	10.8512	9e-06	9e-05	1.0212	0.526458	0	5.1e-05	3.16748	0.675012	3.61186	0.812195	0.788379	0	0	0	0	3.2e-05	3.5e-05	0.000112	9.2e-05	0.896132	0	0	0	16.4572	0.793154	0.637786	3e-06	8e-06	0	9e-06	7e-06	1.9e-05	0	0	1e-06	5e-06	1.5e-05	0	2.2214	0	1e-06	3.33113	0	1.3e-05	0	0	0	0	0	0	1e-05	0	1e-05	1e-05	1e-06	0	8e-06	0	10.6761	0.505205
RDH8	3	0	0	0	0	0	0	0	0	0	0	0	0.662879	0.1427	1.36752	0	0	0	0	0	0	0	0	0	0	0	0	0	0	0.108932	0	0	0	0	0	0	0	0	0	0	0	0	0	0	0	0	0	0	0	0	0	0	0	0	0	0	0	0.14415	0	0	0	0	0	0	0	0	0	0	0	0	0	0	0	0	0	0	0	0	0	0	0	0	0	0	0	0	0	0	0	0	0	0	0	0	0	0	0	0	0	5.24125	0	0	0	0	0	0	0	0	0	0	0	1.57905	0	0.105662	0	0	0	0	0	0	0	0	0	0	0	0	0	0	0	0	0.223311	0	0	0	0	0	0	0	0	0	0	0	0	0	0	0	0	0	0	0	0	0
RDM1	3	0	0.787848	0	2.83755	36.1769	0	3.18554	0	0	0	0	0	0	0	0	0	0	0	5.21115	0	0	0	0	4.76185	0	0	0	0	0	6.02959	0.55444	0	0.603641	6.18247	0	12.1821	0	0	3.79607	2.30089	0	0	1.33712	0.200032	0	0	0	0	1.15822	0	0.151821	0.665575	0	0	1.42868	0	0.373008	0	1.1536	1.1972	1.80263	1.13305	1.80425	1.25125	0.677737	3.17932	2.18846	2.26594	2.67409	2.4117	0	0	0	0.396471	2.42904	0.174105	0	0.481871	0.67456	0.441651	0	5.30367	0	0	0	0	0	0	0	19.3441	0	0	0	0	0	0	0	0	0	0	0	0	0	0	0	1.0259	0.711233	0	0	0	0	1.62493	0	0	0	0	1.80428	0.678705	1.02744	0	2.06725	3.86673	3.8324	0	0	4.4668	0.745871	2.68427	2.6496	1.98395	0	7.91331	1.87638	0	0	0	0	0	0	0	0	0	0	0	0	0	0	0	0	0	0
RDX	3	48.6347	20.9942	14.7168	49.9514	4.6642	9.89833	47.5427	31.4893	167.015	17.2501	31.5365	32.8923	27.0055	65.1303	8.25586	76.8727	19.7549	18.2778	16.5578	14.7442	56.6992	32.9381	9.73916	10.5012	27.9192	56.7932	69.4082	48.9143	18.123	19.5969	40.0975	29.4179	19.502	15.1025	42.8013	21.9963	36.9228	80.2288	27.5752	33.5085	20.1367	100.476	43.6822	23.6645	107.69	25.0042	49.6483	42.4428	38.7679	89.2765	24.3988	33.6479	18.2557	30.3657	37.1662	27.9786	49.9298	6.50569	19.9739	7.17096	14.2444	16.4896	12.4153	12.3296	8.62304	3.39738	28.7933	25.4687	11.8155	76.2997	55.4439	138.218	155.824	86.8244	9.44259	11.2633	41.0965	61.245	61.0004	49.6983	0.135306	1.13821	0.266251	28.3281	15.3534	34.3017	21.0583	4.70936	39.0412	17.1714	31.4312	10.9218	28.5089	3.3073	8.41255	11.8652	6.54301	12.8078	7.32672	4.38354	7.60708	31.7524	8.74744	137.051	92.9671	43.2841	199.753	86.5728	30.1817	3.26011	237.264	49.0072	119.866	135.322	12.2336	9.52952	17.3867	486.225	76.2085	231.396	56.0062	33.996	22.8837	127.528	57.1555	18.3593	21.8913	122.07	66.3336	75.2628	22.9522	38.4068	102.557	37.9963	60.9563	33.7877	46.4011	17.0044	21.6954	16.859	23.8238	36.9034	129.613	41.8845	38.2397	20.8707	28.0631	20.521	40.7419	46.0284	18.4824
REC114	2	1056.8	384.886	302.431	636.134	1254.03	602.335	621.938	162.658	124.329	1772.94	358.506	178.577	255.84	340.157	485.275	87.852	80.741	466.246	708.474	200.28	252.376	457.535	228.192	675.939	368.299	448.448	657.206	717.39	222.812	942.385	415.928	587.905	610.57	735.868	519.034	1208.83	201.763	1033.55	545.08	573.715	1056.55	441.241	456.689	737.391	710.085	812.214	270.988	1187.6	759.999	747.801	1037.87	739.018	200.105	1142.73	520.451	933.928	1010.52	902.719	1378	1716.05	1130.23	308.03	1369.07	1564.73	1194.74	2735.87	1224.64	1251.39	1768.2	1137.8	2617.92	907.247	1072.25	780.665	1528.08	1361.32	1050.83	165.124	120.085	96.0212	0.245567	25.8392	4.6394	21.5067	0	6.8296	9.4101	8.92604	1.1959	28.4441	0	0.88368	1.97443	0	5.43948	0	13.0276	2.59601	1.198	0.913476	11.4247	23.3171	3.24222	0	0	13.0465	1.85714	89.006	10.4632	7.70613	2.01434	3.6625	0.670005	3.13458	0.787376	0.381117	0	0	0.285983	0	0.085575	0.389123	0	0	3.29401	2.73366	0.209886	0	0.588738	0	104.358	5.58163	3.6065	0	0	0	0	0	0	0	0	0	0	0	0	0	0	0	0	7.44228	5.1801
REC8	4	0	0	0	0	0	0	0	0.8131	0.553982	0.944865	0.255182	5.44797	0.105253	0	0	0	0	0	0.042228	0.864537	0	0	0	0.237717	0	0	0	0	0	0	0.065527	0	0	0	0	0	0	0	0.083634	0	0.059577	0	0	0	0	0	0.237398	0	0	0.071859	0	0	0.112446	0	0	0	0	0	0.039703	0.059762	0	0.067093	0.124259	0.106009	0.199759	0.019879	0.130995	0.038058	0	0	0	0	0	0.07916	0.202127	0.096321	0.086491	0.101292	0	0	10.2903	0	0	0	0	0	0	0.536273	0	0	0	15.965	1.38293	4.39825	9.99556	5.14864	0	0	10.6035	0.521145	0	15.7208	22.9894	2.58973	7.82465	3.09975	3.5866	2.78751	0	14.4468	1.7592	0.802731	8.01548	5.14237	22.7953	17.3958	9.18566	0.725009	3.33651	5.79129	7.66469	4.96566	4.17021	0.675142	1.75757	12.6734	1.32628	2.97155	2.84109	3.80649	4.44185	5.04036	6.4272	1.06254	4.1299	11.0734	7.52903	1.87623	0.075045	9.67799	23.8288	11.0897	0.328221	12.0056	11.5124	3.39786	7.45525	1.80529	0.101228	7.93803	0
RECK	3	0	0	0	0	0	0	0	0	0	0	0.06197	0	0.798502	0	0	0	0.261384	0	0.121465	0	0	0.055122	0	0.113172	0	0	0	0	0.572884	0	0.015625	0	0	0.045292	0	0	0	0	0.039464	0.040575	0.170619	0	0.158389	0.032337	0.364226	0.044764	0	0.081363	0.110052	0.140455	0.020163	0.258641	0	0.071908	0	0.186825	0.152086	0	0.115398	0.028466	0.020482	0.032223	0.179288	0.050993	0.064031	0.076071	0.109947	0	0.15794	0.041153	0	0.138147	0	0	0.214593	0.068305	0.041447	0.291842	0.3105	0.402264	0.041961	0	0	0	0	0	0	0	0	0	0.224047	0.048152	0.662815	0.743819	0.034927	0	0	0	0.727277	0.031382	0.221223	0.313007	0	0	0	0.149304	0.172462	0.357016	0	0.433203	2.07831	0.255836	1.05597	0.447322	0	0.098703	0.652617	0.409264	0.734535	10.0309	0.087509	0.195548	0.250313	0.649971	0	0.229153	0.777457	0.363699	0.242088	0.454296	0.233839	0.0186	0.319507	0	0	0.860163	0	0.033916	0.264842	1.68929	0	0.61889	0.022488	0.054406	0	0.200023	0	0.036976	0.012206	0	0
RECQL	1	0.371416	0	23.3905	1.11716	0	1.29429	0.569475	0	1.33315	0.563134	0.154072	0.297862	0.187149	4.82317	0.285847	0	6.18607	0	2.27192	1.0333	9.27485	8.42674	1.69851	1.83743	6.57556	10.6294	9.49058	5.50876	1.04999	1.6389	6.02734	11.1671	4.74651	2.4316	2.30996	0.372327	1.80641	0	4.17301	6.97288	2.30645	4.1646	5.13258	4.57095	3.00237	3.60969	2.85279	2.71905	5.73425	12.3188	6.88324	5.74873	1.90951	5.14881	7.89827	1.74597	5.19267	1.12226	3.95877	2.41632	2.72764	1.88772	2.86957	2.79602	2.04636	0.996153	5.33059	5.47687	2.81752	7.73216	1.32967	8.71941	0.883151	4.77225	2.98357	5.16696	3.76964	6.64979	8.70316	7.71745	0	0	0	0	0	0	0	0	0.741056	6.69211	0.83925	0.961966	0.390378	1.20135	1.2634	0.615168	7.37747	0	0.787375	1.87618	1.65199	0.650951	1.88592	0	6.28911	1.67371	6.84557	1.4758	0.576628	4.32051	5.46194	8.37929	2.82275	2.45969	1.84573	4.26078	1.68889	7.02972	4.07344	3.20237	2.23532	2.05259	0.988006	2.34919	1.32791	0.428632	3.9214	3.79365	4.26081	5.2757	3.80059	2.74329	10.7849	0.892737	0.612179	1.27438	0.830873	0.359534	0.494922	1.0529	2.31139	3.54705	1.17762	2.61346	0.362772	1.9241	0.416915	0.184253	1.53511	0.336554	0.42335
RECQL4	6	0.694509	0.243603	38.2158	122.45	8.0723	5.78888	0.177459	1.07421	18.7032	13.682	33.1562	6.96541	0.116523	10.1392	3.80546	18.0252	0.913247	0	11.0891	3.50091	4.66283	9.25595	45.8818	30.5003	11.4496	8.25759	11.6802	4.73386	12.4813	12.2758	4.46517	0.592879	7.05376	9.38808	2.18625	7.65971	21.4917	3.01144	15.5137	3.62316	5.10715	4.78976	5.90518	4.24265	10.6096	4.41934	6.46078	8.40172	3.74947	3.50909	37.0646	7.68488	1.78726	9.46151	55.0159	49.9474	15.3797	38.5675	12.6892	36.6283	16.8036	36.1244	7.2401	11.3155	12.8299	10.41	10.9689	6.98596	15.1867	4.98097	10.6719	23.1038	3.3032	8.35027	15.9891	5.95656	21.6902	0.714084	0.747677	0.336877	0.048876	0	0.118521	2.69177	0	0	0	0	0	0	0	2.54166	6.56629	0	4.84504	7.76234	18.9745	0	2.65908	0.73093	1.54503	0.48663	1.09103	11.3167	2.59749	5.39029	0	0.760027	0.044988	16.1541	0.065473	1.6406	0.615237	10.0822	17.4801	4.5205	9.12264	8.00296	6.59082	22.034	13.1586	7.55953	13.1244	6.56104	10.183	16.2923	0.123549	1.65746	3.8116	2.97147	2.73013	6.24216	0.848828	0	2.00107	0.031339	1.72091	0	0.014022	0.0703	4.95654	0	0.104829	0.063433	0.030815	0.166515	0	1.35661	9.79949	4.54017	15.3569
RECQL5	2	1.07272	0	43.1723	0.537693	0	0	0.913657	1.20119	0.962749	0.270984	0.222583	3.58549	14.2833	5.07083	3.17625	0	0.313435	0	3.15855	8.32929	2.51522	2.6269	4.38674	7.21773	2.10978	0.235081	5.89241	0	5.4047	0.492886	4.48629	0	5.39754	26.2688	0	0.35847	6.5823	0	0.38	3.4952	4.33778	2.15812	14.645	8.75539	45.175	11.6627	16.6203	35.9413	9.06795	30.0973	70.4259	12.6612	5.9178	21.3805	31.8099	61.8573	53.9692	111.556	45.8619	52.8367	42.6571	48.4819	39.1928	50.9928	34.8063	55.3914	59.9172	36.5759	71.1551	48.18	56.3556	77.6804	50.2518	95.8526	46.1079	29.8918	29.0383	1.4378	1.49181	2.7223	0.050326	0.74684	0.040683	0	0	0	0.96804	0	0	0.805012	0.134597	0.028927	0	0.210199	0.041929	0	0.327585	0	0.058276	0.150566	0.265104	0.250587	0	0	0.140778	2.3196	0.195696	0.782059	0.5712	1.03967	0.108415	1.5744	1.17657	3.17189	10.5322	1.49882	3.01069	0.136521	0.165591	0	0.367374	1.34963	1.62096	2.98804	2.36755	3.16302	2.45971	0.039696	0.901454	0.545647	2.18833	0.313124	1.57438	7.53283	0.196319	0.290476	0.026652	0.631013	0.678564	1.85802	12.3371	0.033794	4.29101	0.16332	0.158685	5.9673	2.08679	1.70724	8.53095	1.06455	0.537281
REEP1	3	0.734999	0	0	1.9344	0.449652	0.055669	0.187778	0.649123	0	0	0	2.35821	0.003069	0	0	0	0.64422	0	1.29875	0.255556	0.226895	5.5467	0.336084	0.209738	1.9135	0	0.171754	0	0.002348	1.07692	1.21584	0.041845	0.25004	0.362772	0	0	0	0	0.048846	1.78096	0	0	2.3438	1.1508	0.449073	1.37399	0.594266	2.66153	0	3.27872	3.93853	3.56881	1.1473	1.24042	1.26038	0.222479	0.03444	0	1.91764	0	0	0	0.098233	0.094289	0.039463	0	0.620704	0.157801	1.6692	0.912038	7.78446	2.97524	1.31075	0	0	0	0.430471	0.323927	0	0.434083	0	0	0.083631	0	0	0	0	0	0	0	0	0.035681	4.08873	0.972452	0.043092	0	0	0	0.359506	2.43654	0	2.31854	0	0	0	0.367975	0.084675	9.05573	0	0.534212	0	0.039466	0.046504	0	0.331809	1.37828	0.618897	1.01382	0.53919	0	0.161828	0.004782	0.102888	0.026671	0	0	0.054481	0.183627	0.63081	1.71951	0	0	0	0	0.210273	0.165892	0	0.167394	1.29103	0.037199	6.47928	0.034736	0.069347	0.00167	0.03262	0.112803	0.082491	0	0.316571	0.04756	0
REEP2	2	22.2117	0.594544	0.479201	0.953292	7.782	11.1021	0.969845	3.46277	0.565647	10.1483	3.78241	2.02364	118.827	8.2853	10.5725	3.36695	0	2.331	19.826	9.47827	6.50776	15.5946	25.4933	56.494	7.4693	30.3159	3.07755	0.151728	9.63067	7.48763	12.8005	1.48862	8.03641	10.6824	0.051468	16.2276	1.96254	16.1988	10.4442	21.592	6.76577	15.8861	9.10435	2.75727	10.0832	3.35924	10.4405	14.8091	4.74149	7.78479	56.529	3.92116	3.21761	12.8859	28.3003	227.339	93.6056	261.71	52.0123	54.011	46.923	85.5402	27.136	52.2929	27.5102	55.8731	61.7758	26.5802	74.6899	21.2183	23.9696	82.214	43.6612	36.6425	44.1075	20.7003	57.743	1.4254	0.903799	1.30803	0	1.32507	0.216743	1.61909	0	0	0	140.411	2.11718	2.8689	0	0.154906	14.1438	0.935132	0.447459	0	2.73308	9.39324	0.10418	0.066527	0	56.5141	4.98721	0	0	3.16886	0.933967	0.123665	0.322738	2.76757	0.599338	9.00577	0.240865	1.90708	1.57276	1.32525	3.94971	3.16902	0.494657	0	8.32191	5.51565	10.2932	4.37256	5.98927	1.22181	1.05491	3.39315	2.8547	1.73542	2.5232	0.120247	3.60627	25.8356	0.087924	0.632342	0.047481	19.7358	2.8397	15.4271	0.203146	0	0.623345	0.116275	0	6.40246	0.071166	0.07847	0.077554	1.79863	0.433027
REEP3	5	0	0.117143	0.660315	0.188484	0	0	0.608575	0	0.676096	0.262777	8.9193	0.35418	4.7479	0.831856	0.018029	1.28014	0	0	0.209952	0	1.92214	0.046328	0.534664	0.088911	1.04399	0.09533	0.099074	0	0.034986	0.43214	0.938742	0.078333	0.779893	0.047646	0.141356	0.083883	0.391229	0	0.033109	0.014195	0.011948	0.21581	0.440395	0.252656	1.68492	0.328574	0.626968	0.513087	0.311216	0.858717	0.104862	0.884452	0.162108	1.21039	0	0	0.011613	0.189668	0.178176	0.047829	0.025864	0.058724	0.005586	0.160877	0.134667	0.007993	0.039626	0.092252	0.023717	0.301169	0	0.056242	0.596666	0.470087	0.300059	0.076427	0.034851	0.032729	0.008705	0.03172	0	0	0.057011	0	0.892029	9.43422	0	1.85507	1.58071	1.12657	2.35292	7.18914	1.95069	0.744624	4.02289	2.4887	7.54917	2.60939	1.41213	3.27832	1.11749	1.66619	0.105908	0.908109	4.41319	1.85314	1.20293	2.72156	2.71398	0.437187	2.21433	2.84934	0.623347	3.0207	0.44509	1.57839	1.90054	1.25458	1.1372	3.26731	0.645424	1.93911	0.676635	0.372776	1.39691	0.902778	2.33436	2.08659	2.32724	3.39588	5.69268	3.1545	2.07017	1.22884	8.70871	1.65433	4.33603	1.79955	2.2592	0.686667	1.69886	3.95769	6.14431	1.22876	1.44341	2.70059	1.36783	1.56493	1.5453	1.50369	0.101589
REEP4	6	3.38062	5.55832	1.92733	20.3365	40.5044	7.49241	28.4976	144.99	1.5023	14.2121	8.62289	79.2594	6.80061	42.9767	5.59696	0	2.21342	2.33419	29.8945	6.19206	11.9351	23.2714	20.7133	37.8752	5.57644	15.2767	19.2996	11.1362	72.5097	19.8886	2.73605	26.211	28.4857	22.4697	46.882	8.98459	75.1449	3.02664	6.05574	21.7915	8.3134	16.1479	12.5731	6.79691	11.3668	14.3506	7.08033	29.2286	13.4701	10.9296	11.5995	16.9607	1.96809	10.5326	109.603	92.2745	24.4066	36.4605	22.3645	28.0832	32.6151	46.1577	19.2211	29.2469	45.0456	25.6959	29.3818	13.7413	37.7449	10.4872	9.27666	7.13167	8.00544	23.1509	37.847	22.2253	38.2289	3.69792	4.22795	4.52889	0	1.76833	0.482164	2.14123	0.629725	0	0	0	16.4233	17.2794	0	0.069193	0	2.63157	0	0	0.262846	1.25315	0	0.354172	0	27.7565	0.102743	1.40971	0.333292	8.00587	1.3219	0.325224	0.637038	1.23073	1.12038	10.7864	26.8801	15.9618	39.5669	26.4051	5.53959	4.23559	1.9258	4.67503	22.6173	2.41347	32.5465	13.7739	6.37344	24.1411	4.62112	6.79528	8.60782	4.01816	8.14436	2.80173	0.170955	8.77229	0.118216	0.076794	6.1973	3.81609	0	10.7895	6.99644	0.080743	0.703237	0.155495	0.227113	1.6261	6.4557	1.67165	0.446784	8.6147	0
REEP5	4	20.6936	0.201773	21.3154	2.26903	50.1459	20.4204	7.71068	7.30866	3.54153	14.3941	7.2274	3.45348	1.82247	16.1146	13.3737	0.573384	6.42033	10.2866	8.70418	6.8984	7.72359	4.91473	14.4918	5.34185	7.18284	4.12781	31.6619	7.0133	27.257	7.55524	7.23137	11.1807	3.28847	5.59335	9.06356	33.2497	5.69424	13.8434	7.59012	10.411	13.238	18.2338	3.20733	2.87297	3.68839	4.17339	4.17515	1.7562	4.10416	2.06764	6.31183	5.66272	0.867882	10.0729	3.25274	0	0.368117	0.325341	0.99802	2.14849	0.694604	0.372913	0.489601	0.331726	0.833248	0.358254	0.227337	0	0.392929	1.36495	0	0.049761	2.049	1.16999	0.972792	0.066301	0.24004	0.112583	0.269506	0.090926	26.9898	4.50342	0.245359	13.3228	5.73369	0	0	1.12204	2.00876	6.80327	11.2177	20.4041	13.9142	19.9209	17.9092	16.0724	14.3895	11.5289	8.80266	10.745	2.89032	52.7827	18.6694	0	2.03729	6.25573	26.8079	16.1197	0.05556	4.38836	11.6324	26.7889	25.5388	25.3837	7.97606	5.51119	10.3119	13.396	32.0293	11.7409	17.7124	13.2849	16.4761	10.1764	8.55904	11.447	20.9452	23.0412	14.2205	26.7811	17.0074	8.24811	14.2431	57.6474	44.8623	28.2403	53.5754	44.1037	31.3882	66.1233	69.6739	49.3406	60.9482	46.9537	80.1596	45.2144	34.4543	45.8503	59.2836	29.1158	46.1736
REEP6	4	0	0	1.23532	2.43442	11.9592	0	0	0.46235	31.5027	7.45417	2.18458	168.203	4.47686	76.5179	0.42297	2.85425	0	10.9474	5.37652	2.63977	2.08182	0.202254	25.2346	0.523402	0	0.553998	0	1.81111	1.28005	0.300672	0.403001	13.0709	0.104674	0.081297	1.15013	2.85985	0	0.384829	0.07462	0.454056	0.522729	9.40451	0.573285	2.21866	5.27868	6.17516	1.71095	2.28671	1.01222	1.09802	2.02957	1.81233	0.764039	1.16047	7.40589	49.2482	6.95375	31.4719	7.77775	9.46643	5.5955	11.7883	1.36616	5.05978	9.02002	2.74849	7.30571	2.84735	7.24636	8.1964	0	0.611089	3.82543	4.53913	10.5514	0.685756	6.18702	0.28193	0.337449	0.136618	0.151267	1055.29	0	2.70914	20.1972	240.615	0	0	510.253	162.497	15.7161	2.31033	96.493	75.6033	71.0079	66.5011	44.3562	481.074	52.88	30.0641	78.118	0.382507	238.246	100.705	21.7203	18.2547	19.3641	15.334	2.27219	352.279	69.4212	134.564	120.263	309.031	666.733	462.032	732.044	60.3083	83.3045	16.5135	284.549	143.562	630.753	254.033	300.6	1403.12	346.208	201.451	136.663	93.2326	93.665	112.413	51.9156	190.102	153.322	241.883	65.9402	188.723	75.3323	91.2745	27.6828	101.664	267.576	39.7422	75.7294	566.857	293.246	593.318	354.404	310.426	397.152
REG1B	3	0	0	0	0	0	0	0	0	0	0	0	0	0	0	0	0	0	0	0	0	0	0	0	0	0	0	0	6.09681	0	0	0	20.8583	0	0	0	0	0	0	0	0	0	0	0	0	0	0	0	0	0	0	0	0	0	0	0	0	0	0	0.390061	0	0	0	0	0	0	0	0.336669	0	0	0	0	0	0	0	0	0	0	0	0	0	0	0	0	0	0	0	0	0	0	0	0	0	0	0	0	0	0	0	0	0	0	0	0	0	0	0	0	0	0	0	0	0	0	0	0	0	0	0	0	0	0	0	0	0	0	0	0	0	0	0	0	0	0	0	0	0	0	0	0	0	0	0	0	0	0	0	0	0	0	0	0
REG3G	5	0	0	0	0	0	0	0	0	2.5439	0	0	0	0.373625	0	0	0	0	0	0	0	0	0	0	0.20686	0	0	0	0	0	0	0	0	0	0.463517	0.521003	0	0	0	0	0	0.204821	0	2.20154	0	0	0	0	0	0	0	0	0	0	0	0	0	0	0	0	0	0	0	0.258999	0.351884	0	0	0	0	0	0	0	0	0	0	0	0	0	0	0	0	0	0	0	0	0	0	0	0	0	0	38.0027	0	13.1558	30.389	1.23723	1.74	0	3.05591	0	0	1.48748	11.9481	62.1362	0	0	0	0	0	0	0	0	0	0	0	1.38974	0.91541	2.77348	0	0	0	0	2.87447	1.64	0	1.93707	4.58797	14.4543	3.31111	7.25975	3.072	0	0	0	0	0	0	0	0	1.12661	0	0	0	1.03795	0	0	2.26701	0	0.254209	0	3.99698	0
REL	5	1.68363	0.155415	0	0.473727	1.01652	7.03502	0.349803	8.89428	4.01556	0.628546	2.29472	2.19562	4.23384	16.9696	1.57933	0.939498	1.02291	4.72592	3.13063	0.115541	7.01495	3.13647	0.684406	0.136444	3.40791	7.12542	0.413562	3.62054	5.28609	1.37353	4.04233	9.48122	4.64544	4.74984	6.47818	0.808397	15.681	4.04312	0.317304	2.91069	1.53661	10.5907	4.06935	3.35447	14.2478	2.67571	4.83818	6.29017	5.57857	9.00653	3.83764	4.77777	1.94613	6.60449	15.6381	6.16156	4.54368	5.6739	4.12997	1.29924	5.88496	5.12968	6.25658	4.08918	7.21577	0.750153	4.15553	3.20547	2.71675	4.46514	3.68302	15.6512	6.73976	14.451	5.68381	5.34175	6.71706	18.2578	21.5473	19.3145	0.046887	2.43176	0.094575	1.29935	3.7988	5.89361	0	30.3356	0.772243	14.1907	2.05793	1.14815	5.54793	0.610672	7.97	0.963185	12.1171	15.971	27.9689	10.3533	7.12236	11.7463	5.40051	18.5047	52.7003	8.89563	6.46482	9.39612	12.588	7.05339	31.7206	9.41246	73.2793	46.3988	5.88341	3.45825	5.98128	25.7583	18.0635	12.2335	28.2709	22.6093	69.4481	28.5682	16.3626	5.73226	12.4506	24.4932	18.1965	9.24989	12.5985	36.6026	158.794	0.093848	0.876625	4.45723	5.24415	0.543711	4.2407	3.41166	4.70101	0.663842	0.469076	1.1305	2.06176	3.76725	1.38756	3.02317	2.27699	0.363736	2.9236
RELA	5	132.099	19.1194	92.8697	1.83081	14.9301	36.0919	22.3953	17.404	11.9692	13.3247	1.6279	26.107	7.35404	14.7071	16.8447	17.7843	1.59734	22.9218	33.4304	20.7948	21.1688	12.7707	25.395	32.2327	30.2453	17.5813	30.1614	28.1242	18.7524	36.4364	24.6805	26.9058	34.9318	18.9335	4.65583	12.5742	28.4275	11.1721	13.2906	24.1969	25.9894	13.3157	17.4577	7.62563	8.92954	8.15842	6.8442	38.5993	10.2111	18.9046	21.2162	12.1054	3.86332	25.166	34.2527	58.5014	39.5803	68.8947	41.5319	54.8827	31.453	35.8635	27.0095	28.4113	39.9721	35.5702	38.021	13.2771	33.7141	25.6214	8.87308	41.3796	43.3332	31.4768	48.0886	22.4658	38.4009	6.94929	7.59541	9.54946	29.4244	64.2352	0.277438	15.5666	56.593	50.0014	1.64422	28.4216	43.4047	20.9796	93.7053	91.0057	58.1215	82.6653	65.0211	48.6117	186.896	60.511	79.5516	73.7195	44.077	77.3849	112.181	10.6523	30.8397	6.38657	2.55459	6.54449	0.698308	5.31437	38.7678	27.7792	51.334	38.6695	25.2114	21.0058	43.9903	32.8995	41.9703	70.2911	50.4628	40.5872	18.7626	21.5887	22.9954	27.8082	26.2911	20.843	20.6762	23.7233	57.797	48.0777	26.8907	72.5439	73.5178	56.9988	57.7231	34.708	61.3441	28.1787	37.0961	19.8746	17.4305	29.2573	66.1757	38.3288	40.7054	38.0171	42.7434	20.521	69.0918
RELB	5	0	0.284529	0	0	0	0.641035	0.310142	0.265279	2.16815	0.924021	0	12.1148	0.411648	0.990334	0	0	0	0	0	0	0	0.056425	3.4724	0.290562	0	0.257834	0	0	0	0.083974	0.160208	0.104124	0	0	0.049264	0	0	0	0.040873	0	0	0.525282	0	0.064444	1.48395	0.178804	0.243738	0.130974	0	0.281363	0.322999	0.231051	0	0.437674	0	2.09044	0.833652	6.16846	0.233109	0.759688	0.539313	3.28176	1.78289	0.881516	0.911962	1.49731	0.576606	0.893643	1.71318	0.332872	0	0.348491	1.44026	0.85254	1.03727	0.564987	0.422978	0.515217	0.210829	0.486525	26.1899	97.7053	0	0	0	37.823	0	51.4318	43.7582	30.2017	36.7836	21.0457	41.9316	29.4811	6.4222	3.02143	51.2624	81.9924	73.72	24.5995	8.95723	52.9561	2.28091	33.9482	14.3503	1.81947	0.895054	2.37318	1.00586	0	14.9118	8.96271	47.9639	26.2135	12.8599	1.20134	49.1149	7.09018	18.8869	36.0965	29.1637	43.9155	15.2969	3.96307	5.15811	57.5341	5.26114	10.7463	6.10239	7.60676	16.4046	24.8224	18.7226	43.5773	39.8718	3.73819	2.95423	3.3239	6.1422	12.4581	10.206	9.80607	2.1556	40.4546	31.6097	13.1188	12.2675	16.9466	22.6049	8.54987	56.1151
RELL1	2	0.490068	0.264591	2.21717	0.978146	0.044977	3.03629	4.76012	7.75519	13.9309	0.579335	6.58706	14.6615	4.38302	2.18404	8.63036	1.19833	0	0	2.18779	0.511208	1.64538	5.42867	3.00383	11.4707	6.11396	33.8687	1.46053	4.07252	9.90468	6.211	3.19217	11.3762	8.02328	0.70812	0.415519	7.82022	13.2262	1.73439	3.19048	1.10514	0.889237	1.01186	1.0938	1.50832	1.34759	0.500749	1.16674	3.24723	1.39624	2.37277	4.1249	1.97463	0.472427	3.17031	6.08511	8.5312	6.18682	5.15454	13.8128	6.06624	12.8262	14.8994	10.2543	9.5066	10.3408	7.23317	8.22606	10.9797	10.7752	2.21173	0	0.339432	1.31087	0.900548	7.82589	8.19539	10.0441	9.43704	11.8775	13.7489	0.157476	2.35344	0.028229	0	0.030136	0	0	0	0	0	0	34.1273	0	2.31993	0.126847	0	0.168425	3.15295	2.15885	0.115234	0.824132	3.0185	0.105512	1.84093	3.25932	2.26736	1.04547	1.99413	2.78067	5.07742	1.03852	0	1.37647	1.23242	1.82342	1.34789	0.316153	0.964262	1.59867	0.423419	0.882284	0.569144	0.504684	1.4067	5.5091	0.888795	0.159169	1.68454	1.54413	1.48325	0	1.25431	0.017993	0.552435	0.205255	0.368161	0.281425	0.390361	2.42077	0.133138	0.768172	0.513401	3.41252	1.79843	0.140177	1.88053	0.289983	0.372482	0.526921	1.18157	0.830822
RELL2	2	0	0	1.22061	0.484582	0	0	0	0	0	0	0	0	1.4227	0	0	0	0	0	0	0	0	0.059948	0	1.94406	0	0	0	0	0	0.044605	0	0.036877	1.09531	0	0	0.429241	0	0	0	0	0	0	0	0.068246	0	0	0	1.0415	0.077611	0	0	0	0	0.619345	0	8.27213	3.76625	3.87924	3.62666	6.72576	4.4644	4.56489	2.1509	3.42535	2.90464	2.92076	1.59834	1.50242	4.03952	0.088282	4.216	0.073921	3.82194	0.082081	5.06052	2.53944	3.09416	0.210454	0.111932	0.244707	0	0	0	1.6457	0	0	0	0	0	0	0	0.052502	0	0.077849	0	0	0	0	0	0.067642	0	0.453722	0.156317	0	0	0.321867	0	0	0	0	0	0	0	0	0	0.070829	0	0	0.100533	0	0	0	0.073932	0	0	0	0	0	0.052717	0	0	0	0	0	0	0	0	0.110324	0.025976	0	0	0	0.535772	0	0	0	0	0.199439	0.026275	5.57884	2.78793
RELN	1	2.75523	3.4212	3.64164	2.56925	9.69072	5.77068	3.09887	5.14317	2.13721	4.4087	12.8966	4.17497	8.86733	8.00242	5.98233	3.23376	1.6457	18.4682	17.2543	16.3366	21.7407	12.2043	11.153	10.1717	19.9282	27.8411	3.01014	14.5679	7.31097	17.7598	13.5367	13.212	15.6312	15.1082	10.1284	7.68535	8.35011	8.32004	9.13144	13.9782	10.9301	3.12432	0.820015	0.509001	0.942606	0.619883	0.358974	3.44385	0.302039	0.37383	0.745871	0.610619	0.164152	3.09233	0.151141	0	0.111847	0.083546	0.107211	0.073326	0.058894	0.011914	0.04423	0.169842	0.035536	0.077162	0.034817	0.087861	0.307359	0.244538	0.461635	0.102738	0.393925	1.16512	0.026181	0.183579	0.045917	0.057547	0.072706	0.092954	0.031065	0	1.05205	0.287483	0.080905	0.063018	0	0.096203	0	0	0	0.017729	0	0.032249	0	0	0.233445	0.327969	0	0.023248	0.9031	0.384657	0.02656	0	0	0	0	0.044581	0	0	0	0	0	0	0	0.02439	0	0.011604	0	0.012283	0.005397	0	0	0	0	0.042308	0	0	0	0	0	0	0	0	0	0	0	0	0	0	0	0	0	0	0	0	0	0	0	0.042867	0
RELT	2	0	13.5132	0.146144	0.874357	0.474263	4.69722	0.198019	4.36142	0	1.7637	0.08032	2.17566	0.130274	1.25861	7.5364	0	0.33958	0	5.03264	6.33662	6.19946	1.18492	7.88908	17.968	3.22956	0.065642	0.060397	2.50387	27.2131	4.46438	1.97555	0.044151	8.19487	35.1688	4.29095	5.43946	12.363	0	5.75205	3.57476	0.592874	2.67529	7.82906	9.23774	2.84277	9.66927	2.81938	12.0235	7.11737	13.2737	4.3326	7.0012	2.63123	4.53171	14.6254	41.7883	14.1505	20.2004	12.118	15.8482	17.2712	16.5582	10.8281	10.7085	23.7552	18.2979	25.1621	19.0838	32.9601	31.4664	14.8001	9.05113	27.6502	12.5132	37.2166	9.72782	14.1891	1.55661	0.94251	1.06297	11.457	1.6193	0.044095	0.999627	2.00333	9.04083	0	0	65.7622	0	3.94323	22.6302	9.92115	7.92428	27.5588	28.5768	4.97817	12.0983	17.519	20.1496	6.89453	0.679515	6.56231	1.94336	4.42696	1.94058	0.535256	2.07704	0.050074	0.563395	17.916	11.9131	0.098114	4.27187	4.02482	8.89198	11.5546	8.16215	16.7759	0.130232	30.0992	19.2193	8.68368	2.25329	6.59944	18.3448	4.13898	15.3282	13.9446	15.7514	5.49591	4.78297	8.51447	2.36906	7.45882	0.59514	13.4452	2.27383	3.5059	6.82908	10.1469	0.146648	9.4821	0.106278	12.6017	6.43417	2.26275	9.62627	5.02754	0.100324	0.088318
REM1	6	0	0.403615	0	0	0	0	0	5.20075	0	0	0	0	0	0	0.50217	0	0	0	0	0	0	0	0	0.579783	0	0	0	0	0	0	0	0	4.37749	0	0	0	0	0	0	3.04658	0	0.746245	0	0	1.05039	0	0	0	0	0	0	0.404463	0	0	0	0.26874	0	0	0.65552	0.832544	0.350734	1.2078	0.286462	0	0.82912	1.49123	0.272351	0.685214	0.329726	0	0	0	0	0	0	0.202454	0.239893	0	0.029845	0.036248	0	0	0	0	0	0	0	0	0	0	0	0	0	0	0	0	0	0	0	0	0	0	0	0	0.338799	0	0	0	0.107831	0	0	0	0	0	0	0	0	0	0	0	0	0	0	0	0	0	0	0	0	0	0	0	0	0	0	0	0	0	0	0	0	0	0	0	0	0	0	0	0	0	0
REM2	3	0	0	0	0	0	0	0	0	0	0	0	0.605318	0	0	6.35462	0	0	0	0	3.7119	0	0	0	0	0	0.129504	0	0	0.099071	0	0	0	0	0	0	0	0	0	0	0.052677	0	0	0	0	0	0	0	0	0.090918	0.087412	0	0	0	0	0	0	0	0.571196	0	0	0	0	0	0	0	0	0	0	0	0	0	0	0	0	0	0	0.212192	0.099312	0	0	0	0	0	0	0	0	0	0	0	0	0	0.062125	1.69629	0	0	0.631645	26.1669	2.25591	1.75681	0.239181	0	0	10.4353	0	0.299788	0	0	0.147134	0.096023	0	0.575592	0.657142	2.50467	0	0	0	0.511372	0.161929	0	0	1.30012	1.25193	0.745344	0	0	0.293336	0.180704	0.169658	0.06235	0.457537	0	9.75982	0.305839	0	0	0	0	0	0	0	0	0	2.41492	0	0	0	0	0.470272	0	0	0
REP15	5	0	0	0.518279	0	3.33748	0	0	0.286364	0	0	0	0	0	0	0	1.78367	0	0	0	0	0	0	0	0	0	0	0	0	0	0	0	0	0	0	0	0	0	0	0	0.09582	0	0	0	0	0	0	0	0	0	0	0	0	0	0	0	0	0	0	0	0	0	0	0	0	0	0.699955	0.572765	0.746744	0.105066	0	0	0	0	0	0.114771	0	0	0.044159	0	0	0.37844	0	0	0	0	0	0	0	2.74002	0	0	18.6054	6.05534	0	0	12.4115	0	0	0	18.6091	0	0	0	0	0	3.35521	4.24384	0	0	0	5.91499	4.56661	1.02914	4.1106	0.606772	0.883523	0.680227	3.9266	4.97951	0	3.68996	3.50361	4.82934	7.31995	7.61901	0	0.161063	11.6962	14.4744	13.1628	1.10982	1.05528	9.49302	0	0	0.494785	0	8.30232	0.434077	0	0	0.391885	0.102501	0.125279	0	0.782797	0	0	0.16385	0	0.920616
REPIN1	4	0	0	1.6043	1.76674	16.693	0	15.37	31.4036	0.420719	2.14111	0.194253	7.52381	6.81482	0.764228	19.8514	0.624679	1.23461	4.31416	4.72952	13.2448	3.91027	3.74851	8.3839	3.49639	6.52547	19.4843	5.16951	1.46179	32.7816	12.9449	4.03156	0.536129	5.09136	2.9227	0.190156	7.05768	0	0	6.3446	6.40752	2.96939	5.27659	2.2476	4.03017	3.44639	6.07445	1.89435	9.27762	6.23693	6.36397	10.3622	6.07297	3.34756	11.2585	4.83543	6.18293	14.0618	12.9381	10.5362	9.37802	11.286	16.8203	13.7179	9.52101	6.50908	17.2681	11.7244	11.8194	11.0048	2.19765	9.37567	0.162536	7.81516	3.14982	8.84288	9.08746	9.42294	6.64298	6.61044	6.64131	3.04076	37.3159	0.374535	1.2081	1.73751	38.1667	0	0	58.849	0	36.5445	38.0668	19.3576	13.4267	0.11033	22.9792	14.8444	13.9618	3.38186	6.27462	2.78139	0.16493	29.8032	7.45798	11.2911	5.64182	5.32455	0.185434	0.483351	41.6937	9.58045	37.3086	23.5004	17.7889	79.7743	64.6049	36.7051	8.31487	15.771	1.52849	31.3723	28.0217	38.6849	18.2571	17.7674	61.6873	42.8301	10.8669	13.5608	11.7647	27.1133	6.37739	13.0656	15.1415	29.6726	55.4437	15.6207	26.7251	23.9599	36.3854	5.14417	34.4645	10.8952	0.279496	0.91962	13.5771	41.2555	7.60038	10.9082	22.7352	10.3867
REPS1	4	0	0.153818	3.16495	0.798991	0.821833	0.50924	1.03009	2.10977	0.635866	1.78151	0.418554	1.0561	1.38086	1.14937	3.35042	0	0	4.31335	3.67872	2.31327	7.14761	4.47577	3.04623	4.10963	16.3426	1.13707	12.6872	10.3826	1.60386	0.069434	7.00727	7.33813	6.5258	1.99856	2.09719	0.561454	4.22077	3.80511	1.76429	8.84286	11.615	2.1378	3.01191	6.90741	4.10573	2.7567	0.429714	1.41033	4.51836	15.6029	2.0307	6.26959	1.75741	2.98919	4.51038	3.26384	4.5346	0.401392	4.16759	4.19212	4.46186	2.57389	4.89269	3.46954	7.06451	2.81271	4.15971	3.62054	5.03849	3.4194	0	1.51624	0	0.966446	13.4957	3.97489	2.33671	2.5437	2.46423	2.89886	7.03553	4.20969	0.224525	3.65998	0	0	0	18.1582	4.15183	0	21.2889	8.60171	30.7193	3.9236	38.1574	26.9808	21.2595	0	2.91208	8.56048	1.70814	0.124095	3.7788	0	0.139456	0.354698	2.61405	1.47941	0	10.52	1.86053	8.68529	9.01351	2.30489	4.7536	8.26662	4.76257	2.69662	6.38536	0.63434	4.71575	3.70962	7.50264	5.13812	3.1122	6.57761	7.57676	3.25837	1.88443	6.772	28.932	2.57338	9.4663	26.0982	6.32412	34.2579	24.748	9.96254	4.31567	7.24201	24.3213	21.7068	31.8004	30.5984	7.82495	22.1115	8.63441	3.75912	10.7571	9.45719	8.90026
REPS2	1	0.161716	5.36088	0.790021	0	0.197534	2.64746	7.76922	0.79243	2.47352	3.49553	0.202703	1.39547	2.18525	5.76038	0.088013	0.862355	0.425963	1.33319	5.9277	5.33383	10.6373	4.41719	1.44066	2.55415	10.1568	7.50704	0.81607	6.53215	2.47634	7.55211	5.84161	9.05146	6.11819	4.8002	4.98029	2.38343	1.51744	3.28335	0.680147	6.43911	6.44905	2.50254	3.87981	4.18131	4.74242	3.026	1.97244	3.06237	3.6945	5.16301	3.36431	4.11127	0.812003	6.91815	3.77041	1.57196	2.19505	1.3478	2.25222	2.81603	2.44541	1.08394	2.67124	2.4225	3.0065	3.54895	2.73394	1.74539	3.01836	2.20004	1.83751	1.52404	2.50369	3.38831	2.67127	2.41762	1.3705	1.60985	1.94326	2.44207	0	0	0.073514	0	0.11884	0.369435	0	0	0.643086	0.362767	0	0.012152	1.43725	0.639419	0.018925	3.34218	0.343197	0.240565	0.992534	2.79599	0.361051	0.225957	0	0.13523	0.178152	1.21417	1.53118	0.586641	0.084791	0.469884	1.46117	1.40272	0.940962	0.8279	0.206473	0.447074	0.163523	2.08394	2.06972	0.020745	1.88421	0.470097	0.224075	0.598601	0.691841	0.38569	0.384213	1.00946	1.85342	2.30241	0.504625	0.501864	0.890252	0.016114	2.1161	0.306445	0.015614	0.241266	0.335577	0.016678	0.016072	0.37107	3.32346	0.025166	0.125507	0.253024	0.856614	0.35277	0.55765	0.254848	1.1437
RER1	6	1.73163	6.48366	29.4107	1.95295	36.5735	28.8243	9.29122	44.4833	12.414	79.0061	12.2741	10.0563	50.5808	24.625	27.1517	6.90906	3.41306	7.54845	15.1854	10.5413	28.5301	30.4142	26.6293	42.2104	17.656	1.68737	8.91049	27.3413	53.5952	17.6528	10.8356	22.1835	21.979	16.2582	12.4621	22.9807	28.5882	24.8334	9.31143	13.2982	14.9499	8.96814	17.4835	21.1687	8.99472	21.5314	6.63777	21.0193	18.8603	22.0768	44.2747	19.8795	4.59467	21.5846	78.9839	18.0373	21.1079	22.7045	24.8859	36.7607	27.0082	22.5145	25.9697	25.3897	32.5849	31.7687	21.7554	22.3847	17.197	20.7968	37.6792	27.4807	12.3449	25.1723	31.0872	21.5726	30.6121	8.36573	7.47227	7.41383	8.89176	15.3753	3.44933	1.11476	4.15834	0.738046	0	3.75553	28.5284	9.75963	9.63221	4.59616	8.19058	13.5698	12.3957	2.86922	18.2947	2.5726	12.6584	11.1992	8.65325	42.9798	1.0997	0	3.23912	3.0325	1.1422	11.7317	1.28304	6.29515	11.1091	11.7749	14.85	13.3414	17.0437	11.7835	10.968	7.47083	10.2524	1.8437	8.2577	11.5158	10.9085	14.7775	10.6408	10.1619	6.42013	13.3725	14.8442	16.9125	11.6139	12.4923	3.70371	39.461	50.5341	31.0963	40.5839	41.0818	19.9289	22.644	29.5892	14.5896	37.3584	34.2836	47.4621	22.9609	29.3009	31.1853	40.9716	28.5082	42.9123
RERE	4	0.802549	14.2386	0.241213	1.69936	1.75627	32.5205	8.94251	11.5018	29.1406	6.91025	21.029	32.7034	22.2697	11.1501	6.52421	8.34594	3.06173	1.50482	12.8541	16.4353	15.3302	11.4076	16.3196	24.6402	24.3557	10.3502	10.6937	6.96018	12.2401	24.8993	10.2083	9.1776	21.8114	19.906	19.9773	6.12978	13.0688	9.33325	21.9604	17.0665	20.6683	9.18303	12.8791	7.94014	21.248	19.0512	13.1296	43.7572	15.6885	30.069	20.0364	15.4795	4.82744	20.7303	10.9576	13.5162	15.1933	11.6528	15.923	13.7011	12.2395	17.6163	16.1129	15.0359	10.7832	12.6343	10.816	10.3077	11.5802	19.3892	7.19991	19.7548	22.3672	43.786	14.3106	13.4073	14.4841	15.7267	17.1268	16.604	0.204169	12.8584	3.94451	0.533536	7.39569	2.69492	0	0.419901	25.8664	12.4459	16.7075	15.9859	8.73811	13.1194	17.3313	8.62543	8.02788	9.15667	18.0431	12.1013	9.85583	14.7843	29.1783	4.96662	16.7203	5.39414	26.133	17.2032	21.2955	3.87843	15.5431	17.3562	13.4259	17.1813	11.1772	7.30696	17.3319	10.1879	18.4318	6.76819	13.8703	15.5374	9.77001	6.74486	7.57787	15.3008	21.9497	16.0723	17.5022	25.7535	13.6352	21.563	15.503	22.62	26.828	30.5901	24.396	14.4521	18.3592	28.088	14.0128	13.4029	22.0827	32.4713	22.2608	27.4907	24.6266	35.0483	25.3498	15.7745	6.69705
RERG	1	0	51.2479	26.2837	0.91572	9.70911	1.10259	6.84625	3.23961	0	3.24504	4.38491	18.4763	10.5336	14.9059	1.71997	2.42605	8.52367	28.3147	12.0169	9.4934	26.6443	42.4706	9.35639	5.10426	31.1082	8.61091	42.2432	48.5645	6.9841	13.9757	19.6073	13.0591	9.03668	12.9787	26.8399	8.92787	12.6388	0.639562	17.0222	27.9818	22.5192	8.20377	2.9125	2.3331	2.97773	4.48472	2.44545	4.76593	0.357987	5.71637	3.07859	7.53598	1.76689	9.80775	3.76017	0	0.627372	0	2.43304	1.34871	2.26322	2.56847	1.34595	1.76902	1.39921	2.03102	1.34474	2.33977	1.80759	1.33593	0	0.069905	0.722299	0.544269	2.42633	1.44809	1.78255	0.606349	0.774449	1.57525	0.171163	0	0.069374	0	0	0	0	0	0	0	0	0	0.678396	0	0.071575	0.505119	0.375409	0	0	0.124457	0.898567	0	0.071823	0	0	0	0	0	0	0	0	0.065621	0	0	0	0.066942	0	0	0	0	0	0	0	0	0	0	0	0	0.099549	0.040585	0	4.77022	0	0	0	0	0	0	0	0	0	0	0	0	0	0	0	0	0	0	0.138633
RERGL	1	0	0.880602	0.718323	0	0	3.58444	14.8107	9.24195	7.05276	17.2608	24.6737	2.89683	1.65902	10.758	1.90887	14.6411	0	28.274	17.8765	0	8.3238	13.9967	3.80267	10.6216	28.742	0	0.888814	3.12607	6.71404	3.62011	12.3508	0	14.4363	4.46554	0.928743	19.0721	12.2151	52.3662	9.07713	24.7888	30.4286	26.8943	22.691	13.973	11.3666	9.13479	12.2569	20.4547	17.4693	44.7976	9.71935	39.0852	7.90871	24.4073	3.31895	4.02204	10.8457	2.99021	7.22016	3.345	7.30045	4.79897	9.92608	17.8135	7.92769	7.48231	12.3595	20.4237	7.30874	24.5115	9.8046	12.7568	0	14.4284	9.18991	10.1161	8.55419	2.2109	1.68272	2.93167	0	0	0.184665	0	0	0	0	0	0	0	0	0	3.61471	0	0.442465	0	1.20136	0	0	0	0	0.954215	0	0	0	1.83603	0	0.334909	0.219797	0	0	0	0	0	0	0	0	0	0	0	0	0	0	0	0	0	0	0	0	0	0	0	0	0	0	0	0	0	0	0	0	0	0	0	0	0	0	0	0	0	0.420732
REST	5	0.905605	5.75181	2.58688	0.817045	0	0.743291	0.370265	3.46668	4.56793	0.27365	0.226875	1.31211	1.17734	4.39092	1.04023	1.20709	2.22608	2.4886	1.04501	4.84293	4.62675	3.02576	2.24848	0.30851	3.83407	1.51373	6.04864	2.85749	0.448526	0.971222	7.56778	6.10477	3.28562	0.545146	3.36544	2.36566	3.2915	0.590808	2.12101	6.78828	3.17265	1.55762	2.79161	2.95274	4.2052	1.28824	1.47202	2.10207	2.96492	7.02238	1.66505	2.96644	1.00764	3.08535	5.46526	3.35077	2.45532	1.16596	1.71183	0.707581	2.92234	1.39033	2.67757	1.15839	2.47148	0.790477	3.49149	3.99964	2.09254	5.89335	1.78691	9.11992	8.62713	4.45389	2.59142	0.868459	1.51053	5.24315	6.71053	5.88128	0.357244	0.756034	1.91463	0	10.8528	3.61935	0	0.157845	0.960657	3.65808	4.95556	2.08641	8.00655	1.48595	0.063596	11.4806	4.17649	7.00493	5.05004	5.51684	1.34745	17.6582	2.66506	3.78634	7.4833	2.27073	25.3703	2.07793	3.01162	6.31595	10.0259	9.31305	19.635	10.3611	1.18687	4.98625	6.80678	19.5336	7.70968	13.7642	3.62689	5.5012	3.97961	10.6735	2.23	1.04356	8.18769	6.94353	5.63628	4.15573	5.7981	7.86585	14.2406	0.595862	2.96336	0.391438	2.93376	0.648661	0.146423	1.39299	1.93038	0.682101	11.1869	4.01062	1.00981	0.763543	0.36579	0.258617	0.590641	0.845037	2.60313
RET	3	0	0.148285	0	0.476909	0	0.048088	1.13456	0.912197	0	0.175181	0.04828	0	0.362657	0	1.97298	0	0	0	1.76527	0.080472	0	0.029337	0.211733	0.240983	0.884335	0	0	0	0.592333	0.047812	1.29748	0	0.135138	0.024093	0.588411	1.59053	0.748129	0	0	0.129622	1.7854	0.598201	0.337087	9.8683	0.953771	19.8147	0.28201	1.68723	0	0.156828	0.085735	0.244907	0.175171	2.69862	0.158872	0	0	0	0.102279	0	0	0	0.021196	0.277873	0	0.010121	0.083577	0	0	0.74414	0	0	0	17.4045	0	0.024251	0.132332	0	0	0	0.044647	0	0	0	0	0.903085	0	0	0	0	0	0	0	0.046575	0.825909	0	0.193414	0	0.03761	0	0	0	3.25465	0	0.49939	0	15.0775	22.9582	15.0919	0	0.392718	0	0	0	0.156989	0.385024	0	0.033511	0	0	0	0	0.16213	0.421203	1.57644	0	0.075216	0.035192	0	0.046002	0	0	0.449559	0	0	0	0	0	0	0	0	0	0.023932	0	0	3.61886	0	0	0	0	0.144613
RETNLB	3	0	0	0	0	0	0	1.77449	0	0	0	0	0	0	6.05512	0	0	0	0	0	0	0	0	0	0	0	0	0	0	0	0	0	0	0	0	0	0	0	0	0	0	0	0	0	0	0	0	0	0.168921	0	0	0	0	0	0.403981	0	0	0	0	0	0	0	0	0	0	0	0.927156	0.558246	0	2.00016	0	0	0	0	0	0	0	0	0	0	0	0	0	0	0	0	0	0	0	0	0	0	0	0	0	0	0	0	0	0	0	0	0	0	0	0	0	0	0	0	0	0	0	0	0	0	0	0	0	0	0	0	0	0	0	0	0	0	0	0	0	0	0	0	0	0	0	0	0	0	0	0	0	0	0	0	0	0	0	0	0	0
RETSAT	3	1.61591	0	0.6096	12.4533	0	0	0.20644	0.178092	3.62225	0.3064	0.334754	0	7.3368	3.28065	2.48904	0	0	0	0.302033	0.140498	1.03369	0.149698	0	2.84611	2.10327	0.102647	0	0	0.571589	0.167169	2.92961	0.069044	0	0.306596	0.163233	0	0.078518	4.22889	0.161403	0	0	1.04566	4.29352	1.21812	4.93731	0.662944	1.95764	1.84507	2.02498	3.07608	1.00533	2.36537	0.814404	1.36276	0.831247	1.89853	0.689325	0.91493	1.03985	2.97906	1.73189	0.262074	0.29689	0.621761	1.95215	0.271045	1.2993	0.099115	0.674571	6.28784	0.843191	6.06655	2.40057	3.24287	2.95813	0.217155	0.73088	0.303294	0.308655	0.13632	0	0.843903	0.137926	0	0	17.457	4.37296	0	0	0.910259	0	0.098153	0	1.842	0	0.669216	0	0.600254	0.263732	0.212471	0.299241	0.849948	0	0	0	0.404367	2.46076	0.400342	0.104301	0	0	1.21556	4.44843	1.01183	0.09116	0.178139	0.068015	1.11148	2.43615	0	0.138326	0.552662	0.169655	1.32057	1.14597	0.932539	0.766761	0.71796	1.08517	0.13413	0.955109	0.050628	0.475794	0.404829	0	0.036487	0.210958	0	0.016307	0.081792	0.064484	0.038219	0.16773	1.84638	0.071774	1.434	0.18137	0.951585	7.53397	2.03874	7.41147
REV1	2	0	0.06471	0.416957	0.624576	0.33858	0.75629	2.68878	3.25264	2.98707	0	9.50887	2.44721	2.13108	11.2118	1.06281	2.21269	4.12913	12.1793	5.00406	0.384868	16.2859	3.17462	3.92345	0.735594	13.1677	6.04103	3.48968	0.860726	1.52516	2.82177	6.34316	7.58844	18.9592	8.68946	10.3742	4.63121	6.64098	8.11498	7.78464	8.15765	9.37202	3.10007	12.6555	13.0324	25.7175	8.53948	8.86527	22.7715	12.7676	32.932	27.5411	18.4719	5.26265	12.3328	12.3438	11.4589	21.16	4.08372	21.5655	6.92719	29.4485	9.88274	36.5218	21.4646	17.8752	8.98497	23.1788	31.4005	14.4089	25.7142	54.343	30.1902	68.5428	27.786	14.2486	33.9576	20.828	92.0113	83.129	88.4698	9.78903	0.578189	0.094472	1.435	0	0	0	0.963764	1.10319	0.622481	0.93622	4.18174	21.8654	4.38923	0.356874	0.229124	3.03511	1.23508	3.01515	4.28764	1.43932	0.581421	1.93915	13.8871	2.50675	4.99466	3.17722	23.4254	2.63042	3.21961	2.40015	8.85376	3.57412	3.94717	4.12713	4.64851	4.19805	4.18195	3.11022	0	3.87681	2.92224	0.852708	3.32177	0.786207	0.957907	3.97304	2.2726	2.65333	2.4589	11.9424	1.95046	6.57537	3.66646	0.682027	1.90994	0.123656	0.519842	0.178975	0.485773	1.21309	8.14801	4.13752	6.62148	0.269942	1.2476	1.14969	0.979209	0.068062	0.46621	1.04184
REV3L	1	0.235513	0.027469	0.309558	0.708464	5.75347	0.143392	0.120371	0.841216	0.956079	1.06677	1.30631	1.70878	0.665845	0.950437	0.427758	1.88517	2.06932	0	1.78238	0.776817	6.16561	2.02005	0.645687	0.055631	4.0875	9.42824	7.75026	1.68909	0.899964	0.720062	1.71624	1.65575	1.67837	0.340803	1.40992	1.10543	0.276618	2.86384	1.25887	1.74425	2.28487	4.95937	2.12864	0.983971	5.61347	0.841251	1.87015	1.57403	0.800379	3.79803	2.16539	1.27061	0.789043	1.66635	0.323049	0.295525	0.458377	0.223198	0.627042	0.190378	0.402027	0.152821	0.354574	0.504275	0.455806	0.187471	0.421801	0.390108	0.355146	1.64972	0.493373	5.66801	7.15761	1.47811	0.447949	0.499542	0.98168	1.26871	2.33319	3.12055	0.066395	0.737308	0.066912	0	5.27603	0	0	1.02809	0	1.32002	0.088128	3.97929	1.68044	1.87891	3.04527	1.36284	2.28204	0.70097	1.37219	6.30532	0.350909	2.75509	1.76035	0	0.648746	3.54631	17.1626	3.92927	0.340667	0.513251	0.443311	1.28591	3.09908	2.49928	0.585784	1.5641	0.516274	0.781502	1.21687	0.774699	0.842222	1.16413	0.461629	1.32887	0.334758	0.361773	1.82032	0.795443	0.457617	0.830303	0.366852	3.35109	7.72011	0.21106	0.208274	0.572312	0.02622	0.816533	0.805002	0.413187	0.346305	0.321171	1.97756	0.096511	0.041628	0.688173	0.118927	0.453589	0.377196	0.198534	0.967668
REXO1	2	8.30884	9.7093	4.20703	0.430828	2.10212	1.60825	2.04991	7.29939	41.4587	21.6861	2.62221	8.28534	3.40467	3.71302	3.13486	8.77544	0.50259	0	2.29622	1.59298	0.732453	0.966872	4.25614	6.40315	3.67902	8.01815	1.58237	0.47956	13.9274	2.93919	0.810914	0.342042	3.1193	2.98285	0.207867	0.479129	3.12719	0.103642	2.33164	0.994187	8.25366	1.48064	6.09044	1.18224	10.5039	3.44513	8.93816	9.54646	1.05872	6.14725	37.2395	2.59812	2.53603	4.21725	41.2636	38.3903	42.9197	49.6142	16.5895	15.2921	14.214	49.7016	9.84357	20.8343	13.2653	9.05731	12.456	7.15195	12.4248	20.8542	22.67	33.3113	61.694	12.9398	12.7361	6.58436	33.6649	3.03926	2.94503	3.63735	0.564761	2.99132	0.065169	0.742105	0	17.142	0	0	11.9871	0	0.107658	0.138827	0	2.01851	0.402861	0.23709	0.349056	1.27786	3.63422	10.1373	0.850842	0.10028	0.207584	0.23947	0.563866	2.72728	0.298645	0.228983	0.037261	2.91497	0.32395	0.952844	1.9214	6.95092	13.3924	2.81531	2.02697	1.27082	1.54398	0.192175	3.57539	4.18221	1.32344	0.833158	2.16913	15.5839	7.09969	1.20763	1.3262	1.2719	1.57277	0.625521	0.809123	3.34997	3.2944	0.206688	0.127968	1.48334	0.763835	7.52014	4.08562	2.4062	0.389107	6.07895	7.5934	3.70806	13.2463	4.60343	5.97345	5.78821	2.54785
REXO2	6	589.567	329.91	615.931	13.9176	797.701	680.093	367.288	1376.83	583.074	690.869	252.166	1033.87	682.905	423.046	207.032	134.331	213.79	550.863	622.405	468.781	615.777	805.24	588.21	306.901	632.926	527.273	363.205	345.443	1018.18	222.485	357.691	567.804	362.868	400.388	463.24	736.616	1285.9	619.116	526.531	565.248	694.776	637.096	245.773	225.703	139.059	166.237	98.3799	211.64	243.631	295.941	169.796	382.393	89.4541	329.782	90.7423	54.0865	97.0715	37.4378	157.222	54.335	177.819	156.724	180.394	160.42	151.89	137.3	159.314	136.622	119.236	162.089	144.301	74.0389	70.1482	174.169	190.563	156.508	162.216	307.644	359.699	293.93	73.6511	30.4765	4.68879	9.86329	18.8975	262.421	0	2.25513	67.841	21.2083	2.5488	33.0727	29.5991	82.6483	52.135	29.7816	60.2866	50.8458	7.32705	6.61863	42.3357	40.4553	32.9725	12.1046	3.65501	9.18856	21.2168	21.4498	5.00277	40.491	43.7438	15.2617	62.8897	16.7414	10.6815	22.1824	23.9478	34.111	35.3136	91.498	22.9398	24.4855	24.166	14.7952	18.6289	10.7537	36.5328	27.1709	31.5784	33.677	46.6021	40.1943	44.792	88.8883	26.5661	60.3303	21.2634	51.0482	37.7295	9.20532	53.6345	49.2707	102.819	77.6308	6.93013	39.5399	18.8747	22.4812	38.6267	49.6474	9.60328
REXO4	3	10.5428	1.59056	2.30007	230.468	1.84878	0.453264	68.1038	0.48361	38.8736	0	0.691964	26.6391	15.9248	1.2318	1.9022	26.967	0.657458	1.38514	6.92207	1.57524	15.733	3.79684	7.75932	32.009	2.10711	6.1556	0.531062	6.49296	13.751	25.6398	7.01972	0.324634	9.21542	39.6744	0.304957	8.51555	6.04973	0.81024	0.863451	3.36215	2.60976	16.0815	12.8043	1.66218	20.2549	4.44738	6.62606	12.6774	2.70085	8.59059	10.8835	1.92311	2.03301	4.50813	11.3352	19.542	7.78919	11.8806	5.38939	8.47868	5.5966	6.80965	5.66941	6.85825	10.1377	12.3847	9.2487	11.3159	8.97856	14.1916	18.339	20.149	19.6316	17.708	8.07858	3.34939	7.36994	0.650032	0.783755	0.531956	0.19888	0	0.151271	1.9135	0	0	0	2.59689	0	3.05325	56.6911	0.06147	0	8.8042	2.30534	0	4.2011	18.953	6.08816	0.393316	1.66196	0.233661	0	0	12.1724	4.50891	5.41623	0.291475	7.3258	0	9.68082	4.4019	7.94654	6.26998	23.2345	12.5299	13.4012	6.17177	9.3129	8.31804	16.418	6.80785	7.98967	7.6359	10.0866	4.64452	1.96848	10.7353	3.6117	4.17351	4.30045	9.03969	0.829682	0.152136	16.7598	4.81814	4.70187	3.22808	28.9637	1.42404	9.24713	17.6615	0.458707	0	0.336658	1.74971	1.0995	17.615	17.4762	8.44423	8.46247
RFC1	1	2.40438	16.2972	49.2858	34.7557	11.7585	7.29928	23.0784	14.0417	67.5139	8.08559	4.22607	14.4861	13.9881	19.8987	6.4603	9.60717	8.67109	18.3646	14.0961	38.1514	31.2509	11.1138	9.15919	13.9067	42.0108	41.2898	39.2116	18.1464	8.68864	6.91167	29.5104	17.5406	23.0915	13.792	17.6788	9.74252	22.9268	41.2909	14.448	23.3263	16.1772	65.8067	12.3517	9.41447	41.4673	9.55074	19.0639	17.6024	8.27165	21.476	23.126	11.12	6.21449	16.9952	8.2446	6.28047	8.21903	2.72798	13.3586	4.6926	11.8867	6.0813	12.9302	9.32565	11.4263	3.52834	11.9654	13.1579	8.01846	14.8436	14.2047	46.3057	19.3903	22.5987	12.5071	14.0395	13.7097	40.6331	38.7662	34.685	0.037618	0	0.212657	0	2.5576	0	0	0	5.85288	7.20536	0.802688	1.33698	10.9924	3.99838	2.34728	10.392	0.569167	0.39721	2.90905	3.91171	1.38933	0.560853	5.90024	0.893226	2.52351	8.03189	6.78621	6.25549	8.1069	10.8748	3.42278	10.1169	10.6503	9.38726	11.8279	15.4048	7.92232	12.5825	8.90004	11.587	6.61792	6.05468	5.21735	12.2389	4.04568	1.74552	8.64915	6.90497	4.46588	4.99114	9.6292	14.9746	28.8228	5.9523	2.11944	3.03504	0.894593	1.47408	6.05637	4.29102	7.12938	6.78015	8.16492	2.02293	0.733815	5.99378	1.37897	2.40381	1.46693	2.07608	6.64095
RFC2	3	4.44325	0	27.0753	1.32001	2.15781	4.17872	17.5419	11.8638	2.59886	0.671203	2.50761	3.48787	41.2507	20.2723	20.7421	11.0591	0	8.27739	14.0781	19.1067	3.14806	12.4725	2.64235	35.5815	13.9042	0.599606	0.574867	4.11285	6.66812	11.2318	1.54278	16.7188	28.702	5.68264	13.0626	10.7997	2.52963	13.2119	6.10235	6.04546	5.00435	8.39889	7.00365	2.931	2.14638	9.17369	1.50201	6.30212	1.25163	2.58668	6.89234	2.52206	1.72848	2.89503	11.4578	17.13	15.3866	17.1384	12.6983	24.1144	14.9613	8.622	16.3478	19.714	13.89	12.8433	13.8001	7.2731	9.34459	12.948	3.64833	32.6141	63.464	7.59992	20.6735	9.16381	6.86791	0.845833	1.13606	1.79377	0.368753	64.3717	0.200339	8.88571	9.82864	0.494717	0	0	8.83784	68.6819	44.8768	28.1026	32.5316	11.0487	32.6264	0	36.3245	6.49285	25.3525	59.9946	25.7671	17.0807	10.0483	2.36098	3.00339	15.2782	1.25016	11.1647	3.25964	14.0323	6.91023	36.2198	19.3118	25.7257	43.7629	25.731	26.7703	16.7977	11.5347	1.93582	27.9218	16.6892	32.1848	21.7198	20.0166	26.0375	14.9184	18.1426	28.6641	15.8608	58.4962	24.9714	27.9146	0.177902	1.60007	0.319282	1.45507	12.4123	2.29956	18.9737	1.39615	7.14308	32.6716	8.57536	10.655	12.6301	0.452199	7.52023	0.29211	9.47809	7.27
RFC3	1	0.57412	11.4345	67.3347	1.72673	26.7461	6.15341	22.542	11.684	17.625	25.308	0.472965	5.0451	10.2133	42.1213	7.66132	0.762625	20.0935	16.3509	29.4985	27.7879	58.1044	34.3514	8.40721	7.41372	39.0652	38.2208	118.523	42.1068	12.5565	5.16034	61.2234	29.4629	15.9468	11.0675	10.0113	16.2649	15.2412	17.8186	65.8735	56.5888	28.6378	20.8573	10.6775	17.5503	11.9309	11.4394	11.0764	17.3689	11.736	19.2615	22.0745	18.2737	6.25734	14.7022	7.08913	0.627208	1.96978	1.48649	1.96942	1.71967	3.27411	4.34487	7.08514	3.84155	3.26586	1.21457	2.33669	1.49794	1.23383	12.9195	34.0389	62.1611	17.7895	16.1137	4.74748	3.45388	2.89222	0.881784	1.5554	1.55007	0.080705	2.09974	0.261635	0	0.425428	0	0	33.7766	1.53224	9.045	0.217274	2.84815	8.95387	0	0.269906	17.1451	0.176743	4.45817	1.81886	0.209853	0.734472	2.222	2.78267	35.111	0	10.4867	9.98491	6.41159	1.87202	1.67053	1.30158	10.6382	6.35087	6.77249	2.46723	7.01015	1.35233	1.99874	3.51067	1.35459	2.63815	3.02015	4.19699	0.416592	0.944406	1.55044	1.59195	3.87017	2.87434	5.72452	11.3933	6.33363	3.13492	1.363	1.35087	0.311844	0	0.114801	1.24657	0.581392	2.06753	0.436163	1.5181	0	0.051164	0.771932	0.064459	0.782078	0.040703	0.903167	1.43825
RFC4	1	0	44.7193	17.8361	2.3972	1.30804	17.2524	49.3954	41.4308	3.76116	21.1516	0.430433	18.0378	19.6161	57.7585	9.02586	8.43307	21.2967	37.9642	72.3186	75.3658	36.2119	36.6665	19.2444	17.9588	42.1783	56.4681	41.7527	23.6926	36.426	6.40799	18.996	56.4538	43.762	11.795	44.3164	47.1786	37.6651	53.9094	91.9401	50.6455	31.0801	29.6271	12.984	14.326	68.8721	17.9563	23.1764	29.1222	22.4492	25.4909	39.3852	25.5971	4.32965	45.2104	20.316	10.4552	12.5801	7.94813	20.6161	9.66925	9.5708	12.2102	10.7295	11.3498	9.22982	8.83236	23.8751	18.9612	21.9843	21.7713	4.08764	12.1611	30.1396	9.60723	5.56468	5.56633	12.0275	18.1971	10.6076	22.0665	0.297905	0	1.21398	0	0	0.596879	0	0	4.28707	0	0	11.4417	0	0.158149	0.125485	0	0.333137	0	0.885113	0.952665	1.55435	4.14215	0.12949	0	0.419355	3.17253	8.66559	50.588	0	7.74243	0	13.0284	10.8675	13.7947	11.7022	14.6371	5.70977	31.1633	9.13055	2.88999	5.81621	10.8321	14.8089	17.2932	7.62211	0.821593	8.50285	8.44723	7.43065	10.2889	17.2275	5.92025	6.32832	1.73059	0.149877	8.81252	14.2021	12.2902	0	1.22068	0.257082	0.204003	33.8863	9.19991	0	0.409432	0.477617	0.655852	10.7293	0.136879	1.44895
RFC5	3	1.32461	0	0.501814	0.913955	0	1.09949	0.338245	0.86722	0	0	15.3178	1.5794	2.35549	10.8331	0.128325	0	1.15804	2.43759	7.43712	0.692693	5.50061	4.79091	5.25954	7.40543	13.0641	0.105189	0.15556	0	0.258107	0.137638	1.36294	1.32245	5.80198	11.291	7.15292	0	5.50921	0.237852	0.312082	6.28653	11.4361	1.14702	3.17112	1.1222	0.809265	1.75211	1.32902	1.39234	1.83484	2.83579	1.01157	0.881451	0.359468	3.48841	0.454158	3.09974	3.40541	3.99072	4.8946	4.07313	4.55269	3.05195	9.48128	8.73913	5.87913	2.87824	4.68414	5.22413	4.99307	1.08963	2.94374	8.21188	0.785034	2.10906	8.35118	9.69376	2.57708	0.498018	1.26115	0.80765	0.093013	0	0.075453	0	0	0	0	0	0	0	2.26362	0.053954	2.95543	0.195736	0.155793	12.661	2.8678	0	1.85491	1.10842	0.97618	0.466344	0.321625	0	0.260897	1.23682	0.899417	0.760607	0.157687	27.9214	5.74126	12.9594	7.86091	3.33273	9.66815	9.2847	8.01332	2.89049	8.75783	3.13465	5.59644	3.14923	6.23797	2.63979	2.62999	1.53349	10.5042	7.7278	10.186	7.63203	13.1482	10.6915	1.84436	0	0	1.3761	0.046355	0	0.293992	0.537339	0.956679	1.13053	0.952379	5.53784	0	3.23506	0.148245	1.96089	1.39924	0.085518	3.0157
RFESD	1	3.49632	14.0767	52.7634	24.319	48.8318	17.3662	19.6047	11.8269	32.578	32.8659	10.8652	20.3864	13.9502	21.1853	5.13853	11.5285	41.1717	51.2484	42.5018	14.4514	52.6927	55.4347	18.6642	25.9565	40.7154	29.4621	111.117	49.9098	31.4214	18.2095	27.1778	83.8288	17.3035	11.2043	81.2338	41.7724	50.6846	97.3455	39.5353	62.3906	38.0952	40.5041	26.9355	22.4922	30.9935	12.3069	12.1893	9.1911	24.4039	27.3677	18.2249	33.7363	7.34806	19.8669	7.58301	1.64052	6.959	1.96659	9.37543	7.87102	2.23898	4.5375	2.47494	6.09481	10.8223	0.695535	10.4681	2.7373	5.04295	26.0766	13.7384	11.8358	6.20804	8.00296	9.34114	2.03148	14.929	13.8082	28.1704	28.613	0	1.05079	0.69825	0	0	0.492754	0	0.435634	0	0	0.333279	0	0	0.25934	0.206086	0	1.49962	0	0.144756	0	0.641651	1.83366	0.212593	2.18669	0	0.502962	0.097473	0.167854	0.328841	0	0	0	0	0	0	0.191571	0.423105	0	0	0	0.04268	0.864226	0.140773	0	0	0	0	0	0.071836	0.033444	0.702801	0.063259	0	3.01016	0.122399	0	0	0.09994	0.175914	0.236177	0	0.417801	0.661275	0	0	0	0.195849	0.647376	0	0	0
RFFL	2	0	0.299413	0.479239	0.000671	0.001023	0.000142	0	0.920872	0.00085	0.000636	0.000193	0	0.000151	0.001491	0.000156	0.001129	0.000793	1.9e-05	4.56849	9.4661	7.36988	4.73998	7.1e-05	1.4114	0.000232	7.9e-05	7.4e-05	7.7e-05	0.273004	6.5e-05	4.9e-05	5.2e-05	9.85412	2.10848	2.86751	0.000301	4.92689	0.000337	0.377022	0.781517	3.7e-05	2.48346	0.000268	0.637261	2.34788	0.000102	0.000372	7e-06	7.2e-05	0.691635	1.8e-05	6.3e-05	1.08173	0.706498	0.000285	7.08803	9.32365	0	8.81535	4.78643	12.1816	7.95894	10.7014	9.74545	9.05329	11.4925	9.47459	11.3605	8.43232	3.9e-05	0.000111	5.8e-05	0.001096	1.2e-05	10.3826	11.0662	8.51006	4.40751	3.54133	4.06312	3.1e-05	0	0.172685	0	0.000719	0	0	0.000803	0.000587	0	0.000341	1.2e-05	0.000687	0.000137	0	0.000745	0.000269	0.001342	2.2e-05	9.7e-05	0.000689	0.000325	0	0.000773	0.000352	0.0002	8e-05	0.000192	1e-06	0	0	0	0.327483	0	1.5e-05	1e-06	4.3e-05	1.21461	0.861723	0.000106	1.89689	0	0.425532	0.000146	0.000858	3.5e-05	1e-06	0.302655	1.6239	0.382315	1.50876	5.9e-05	8.6e-05	1.8e-05	1.49451	0.608127	6.1e-05	5.3e-05	0	5.8e-05	7.1e-05	8.9e-05	0.270638	8.1e-05	8e-05	8.7e-05	1.01163	1.15296	0.097401	9e-06	0.000191
RFK	1	0	3.99527	18.0145	1.88659	0	1.51698	5.64143	0.44061	0.022454	0.762535	0.207219	2.00723	1.45237	10.1765	0.968692	4.66911	2.19675	12.9018	3.34462	12.4002	1.92757	5.8674	4.47663	2.49109	18.1169	7.23621	15.667	26.8984	4.27514	4.1245	5.52357	3.81631	2.58391	0.684812	3.65745	1.17182	2.53006	2.35072	2.35175	7.19427	9.22944	3.46884	3.99995	2.41522	4.907	2.45533	3.23361	4.29923	0.975605	5.73111	5.33796	3.40579	1.55551	4.40819	0.688452	0.078587	0.343525	0.378325	0.354307	0.530003	0.034362	0.325569	0.067029	0.171562	0.538725	0.401355	0.158827	0.215477	0.002386	3.11503	0.298925	3.93053	0	2.90421	1.09618	0.159732	0.349439	0.114673	0.156863	0.084676	0.211714	0	15.886	3.86611	0	8.5447	0	0	3.00971	2.26556	0.56872	1.63365	8.38139	0.739429	7.6022	6.6557	0.154071	0.037265	3.20799	0.738354	0.742045	2.29118	3.34148	0.69847	0.131778	2.133	17.0211	0.296406	0.064388	0	1.14486	2.80825	3.49744	0.896493	1.25302	4.47549	6.08085	2.55328	1.86894	0.056311	1.15329	1.57043	1.47534	0.377318	0	2.51173	2.56093	1.73002	2.49947	2.75596	4.76549	0.347215	0.29747	0	0.623368	0.003242	0.487547	0.374673	0.00184	0.203245	0	0.095158	0.3032	0	1.87577	0.048173	0.169005	0.683921	3.36161	0.194686	0.800246
RFNG	6	89.9019	66.9475	22.9487	3.49658	74.2399	4.19728	128.292	46.5802	8.96708	5.9166	1.58523	201.683	303.508	147.237	58.764	34.9412	2.70789	29.9506	46.7254	30.2685	45.7434	69.3627	244.017	86.996	35.7927	29.3743	35.2352	27.8441	182.756	118.236	39.0949	6.17903	30.735	57.4685	21.5897	40.9719	109.152	4.72421	29.448	39.0529	18.51	33.619	31.7076	5.61215	41.6913	20.6724	19.5158	28.329	9.53573	14.4215	36.7821	17.7959	4.04052	19.7053	372.225	773.008	312.134	639.374	127.227	166.823	149.661	405.948	108.81	155.675	99.0921	206.601	155.385	54.966	182.615	65.3087	60.9764	64.6464	81.7181	42.7571	106.318	67.5956	154.322	1.23994	0.673069	0.980982	0.217648	376.11	0.707148	9.84466	2.30656	0	4.18165	0	55.5048	8.79154	7.95896	37.5612	34.5806	53.4809	0.456354	36.6993	26.2031	21.8411	15.2265	3.49361	17.6703	2.73381	11.9554	21.9823	34.2226	10.439	1.04366	1.49813	1.27113	14.6682	10.2676	29.6431	26.1177	25.9343	40.1373	20.4087	97.9779	16.3429	27.8182	21.671	49.1766	32.6684	23.0069	23.0267	31.4297	73.853	29.4697	32.8597	13.7937	21.7159	11.7895	23.3548	2.88622	93.3539	34.4866	103.314	130.889	38.8252	60.5862	92.8382	132.508	33.1931	144.523	59.1151	141.502	179.755	59.1918	98.3431	44.3199	96.9419	160.481
RFPL1	3	0	0	0	0	0	10.8237	0.498397	1.25946	0	0	0	0.773459	0	0	0.381364	0	0.85077	0	0.066546	0	0	0	0	0	0	0	0	0	0	0	2.44068	0.561665	0	0	0	0	0	0	2.07912	0	0.660292	0	0	0.050499	0	0	0	0	0.057558	0	0	0	0	0.058361	0	0	0.16938	0	0.061849	0	0.099375	0	0	0	0	0.094233	0	0.119727	0	0	0	0	0	0	0	0	0	0.191156	0.474548	0.123508	0.13684	0	0	0	0	0	0	0	0	0	0	0	0	0.966684	0	0	0	0	0	0.612536	0	0	0	0	0.384912	9.23123	0	0	0	9.9495	0.924874	0	2.34963	0.738209	3.07193	0.21355	0.655525	0.104266	0	0	0.61906	0.589972	1.63961	1.41215	0.918821	0	3.59711	0	1.28558	0.327464	0	0	0.896128	0	0.548656	0	0	0	0	0.790996	0	0	0	0	0.788459	0.469663	0.219236	0.783272	0.079213	0.251544	0
RFPL2	6	0	1.18814	0	0.75937	0	3.78424	0.515873	1.81923	0.509105	0	0	0	0.348211	0	0.065798	0	0.880373	0	2.12946	0	3.46283	0.709204	0.34725	1.07593	0.35075	0	0	2.10453	1.26176	0.773292	1.50683	0	2.02536	10.2649	0	15.0729	0	1.08203	3.06182	7.08716	0	2.63832	0	0	0	0	0	0.053639	0	0	0	1.13435	0	0.241587	0	0	0	0	0.063959	0	0.411354	0	0.100973	0.249636	0.324821	0.032526	0.240358	0.774868	0.415138	0	0	0	0	0	0.462525	0	0	0.494865	0.245694	0.988065	0.070776	1.19076	0.230721	0	0	0.567888	0	0	0	0	0	0	0	1.07672	0	0	0	0	0	0	0	0	0	0	0	0	0	0	0	0	0	0	0	0	0	0	0	0	0	0.629048	0.048974	0	0	0	0	0	0.420567	0.113003	0.041594	0.746479	0	0	0	0	0	0	0	0	0	0	0	0	0	0	0	0	0	0	0	0	0.229563
RFPL4A	5	0	2.34734	0	0	1.11628	0	0.91984	1.49864	0	0	0	0.703079	0	0	0	0	0	0	0.123506	0	0	0	0.414201	0	0	0	0	0	0.731627	0	0	0.315935	0	0	0	2.07077	0	0	0	0.064986	0	0	0.956764	0	0	0	0	0.371543	0	0	0	0	0	0	0	0	0	0	1.39754	0	0	0	5.20666	2.06676	0.192629	3.78306	7.07479	2.87547	4.744	0	0	0	0	0.425504	0.157037	0.074287	0.506449	0.294311	0.062625	0.152125	0	7.56449	0	0	0	0	0	0	0	0	0	0	0	0	0	0	0	0	0	0	0	0	0	0	0	0	0.094885	0	0.106928	0	0	0	0	0	0	0	0	0	0	0	0.219138	0.049848	0.126226	0	0	0.700366	0.645193	0	0	0.798637	0	0	42.5274	0	0	0	0	0	0	0	0	0	0	0	0	0	0	0	0	0.230978	0.204074
RFPL4AL1	5	0	1.59653	0	0	1.19306	0	0	0.398037	0	0	0	0.748922	0	0	0	0	1.66396	0	0	0	0	0	0	0.191093	0	0	0	0	1.30782	0	0	0.22538	0	0	0	0.315373	0	0	0	0.069719	0	0	0	0	0	0	0	0.197445	0	0	0	0	0	0	0	0	0	0	0.77347	0	0	0	1.72431	0.408399	0	0.407697	1.32768	0.35425	1.28911	0	0	0	0	0.450826	0	0.079826	0	0.062848	0.133732	0.162427	0	4.0398	0	0	0	0	0	0	0	0	0	0	0	0	0	0	0	0	0	0	0	0	0	0	0	0	0.10057	0	0.113364	0	0	0	1.22188	0	0	0	0	0	0	0	0.14031	0.053272	0.134775	0	0	0.748414	0.229736	0	0	0.328717	0	0	16.6031	0	0	0	0	0	0	0	0	0	0	0	0	0	0	0	0	0	0.217763
RFT1	2	0.228488	0.1408	5.20592	2.40639	0.626376	22.8956	1.05883	0.889239	3.55765	14.1672	0.017908	7.31819	11.8359	4.60343	2.02067	2.04515	0.224755	7.74809	5.03835	1.42407	6.54775	14.7889	2.05627	6.78222	8.80166	23.4056	3.51348	0.877933	1.13871	7.21566	3.1291	8.92604	12.1865	9.93303	3.32306	10.1144	1.34914	2.50353	0.16922	5.9384	1.6168	1.32333	3.6349	2.4457	2.52858	6.48158	2.20934	12.655	5.24834	7.26447	6.85604	6.41547	0.812285	7.18253	2.49482	26.1916	12.8723	17.0551	8.45994	12.2941	17.8061	12.1581	27.042	15.2482	10.5688	19.1622	12.2699	23.7097	16.7109	6.1173	17.523	11.7576	6.40193	5.35667	17.1561	19.8952	9.22455	0.317741	1.11202	0.875203	0.036076	13.1314	0.233046	0.664365	0.19446	0	0.694152	0.223001	0.3401	1.15137	0	0.152133	4.27178	0.047446	0.060018	6.78221	0	0.065301	0.561318	0.968667	0.027187	1.97698	0.04085	0.404702	0.403307	2.71014	7.18091	0.666857	0.740491	6.32927	0.561473	3.46142	4.06408	3.9829	7.83851	5.36369	1.34007	3.68331	1.47538	0.095537	7.6956	2.48102	12.2848	5.1984	10.4232	4.4861	1.85336	2.36154	6.87375	3.05986	11.8381	3.98218	0.666105	12.2814	0.182235	1.3428	3.14681	11.1932	2.41884	0.082688	10.5705	4.76342	0.349808	0.291522	5.6458	3.49914	3.6053	4.33439	11.986	13.0227	1.74391
RFTN1	6	42.1817	0.210055	3.38829	0	0.549515	41.6828	30.4981	13.0315	22.914	0.681236	25.061	20.1233	46.7946	8.0252	19.3765	11.9346	3.93047	32.5376	58.0575	40.4339	24.4085	36.5275	19.0875	29.7074	21.4953	54.5389	9.51866	16.5334	17.3149	30.7523	7.71878	1.45838	39.1762	40.8143	18.3307	48.6818	15.6826	22.4973	18.0927	20.889	23.2952	25.9579	10.2537	5.05814	7.13001	1.80242	5.79161	16.2945	4.04836	3.98563	4.185	6.23373	1.14867	12.5357	4.30916	7.16918	5.5205	9.64886	8.42206	9.09997	11.4567	6.30761	8.7528	12.2759	12.9608	7.71798	10.7439	7.18406	8.64372	7.53311	2.27347	1.19067	1.59933	4.40202	10.787	7.97776	5.6224	2.47557	1.93252	1.81716	0.126249	0.937564	0.15325	2.30962	0	16.3162	0	0	0	0	14.7287	20.738	12.4869	28.0082	3.95016	14.8727	20.0751	1.33325	0.3667	0	0.664224	31.3359	4.66916	5.6224	0	0.448998	0	0.088669	0.057767	0	0	0	0	0.112455	0	0.098883	0.453229	0.427704	3.02325	0.050307	2.56777	2.01431	0.81666	0.488822	0	0	1.86352	0	0.329048	0.47718	0.708633	0.056335	3.13646	0	0	0.040554	9.2135	0	0.470824	0	0	0	0.067765	0.041046	6.2638	0.043063	0.906673	0.055617	0.018342	1.16101	0
RFWD3	2	11.8836	0.061706	0.397558	0.60557	0.64572	0.120236	1.07968	0.878401	3.32435	0.243095	0.714643	1.69777	3.27881	0.427576	2.03372	0.351738	1.38999	3.14651	0.573871	0.183503	3.2062	4.58841	2.84386	1.27732	6.23191	0	1.12942	0	2.10038	0.402138	1.79846	0.225846	5.40395	1.00365	0.947933	3.71059	1.33895	0.382266	1.55313	2.56721	5.18694	2.96728	2.11214	2.52894	8.06775	1.9676	5.51353	5.20436	1.62871	4.58813	17.48	3.68689	1.26763	3.41255	7.96865	5.56677	11.0508	7.94033	8.44303	3.32638	8.82538	5.55314	12.2689	8.27511	6.41167	4.75077	8.21662	9.98505	5.84455	7.56583	17.1148	26.2591	38.9639	11.8257	13.6646	9.63707	6.53718	21.4361	23.1551	24.6037	0.371864	0	0.240237	0	0	0	0	0	0.350623	0.593507	24.4961	0.024867	0.293575	0.005535	9.31523	0	2.89933	3.14118	3.52965	0.194699	0	0.831563	0.92452	0.331111	0.293908	1.63918	0.074022	1.93792	0.421224	1.15138	1.1966	2.77548	3.36632	4.46839	4.5618	1.99776	1.34943	1.95725	1.19849	7.61654	1.53995	1.26414	1.06271	1.61155	0.94405	1.18917	0.970518	1.73994	1.86916	0.519452	7.86206	12.8185	10.7848	0	0.1535	2.19015	1.89787	0.501968	0.014868	0	0.262878	0.099628	0.000996	0.001721	0.015599	0.078049	0.192613	0.093288	0.199792	0.904982	0.133647
RFX1	3	0	0.772753	0.226369	1.12985	2.48106	0.182339	0	0.598884	18.6333	0.227542	0	1.2068	0	0.97404	0	6.80316	0	0	1.65359	0.313349	0	0.889412	0.824293	0.684786	0.625838	1.55039	0.70152	0.718686	6.97154	0.91066	0.630304	0.06836	0.248322	0	0.387762	0.201008	0.058559	0	0	0.306897	1.74929	1.29459	7.1874	1.56497	0.734577	2.57261	2.43439	7.07171	2.36714	4.00067	1.32146	3.04252	1.05225	0.797612	3.50409	2.16653	3.6299	1.7042	1.59026	0.861207	0.908759	1.65721	1.00441	1.41407	1.32367	1.09316	0.966178	0.921675	0.97842	3.52724	1.97393	1.67157	6.07764	5.01664	1.29856	0.665913	2.34061	0.510112	0.511414	0.266205	0	1.88283	0.307656	0	0	0	0	1.30697	4.59168	0.675923	0	0.048559	0	1.27959	7.81921	0	0.457936	9.82947	0.342275	0.379736	0.892287	2.94607	1.16155	6.02855	0.946433	3.01111	5.25126	1.31984	0.390515	2.62109	0.906304	0.806237	1.33106	2.02993	2.64662	1.89106	2.48052	3.58751	1.01857	0.369674	2.43774	3.07297	1.97727	2.18475	0.568795	5.43047	3.52801	1.40038	0.683578	1.47401	1.17915	2.58858	1.05463	0	0.740929	0.650567	8.99623	0.034202	3.31402	0.648951	0.023948	0.992929	0.045355	0.137163	0.559592	3.11207	0.134909	4.30653	2.54784	2.33509	0.753788
RFX2	4	0.3271	0	0.123238	0.492001	0	10.1713	0	2.67789	0.293744	21.8143	0	7.88046	0.164568	0.530364	7.92393	0	0.2868	0	2.35675	0	4.39376	8.50847	3.14186	17.4104	4.08899	0	3.51539	0.078227	3.06463	1.80367	2.62684	0.390985	7.69798	1.41421	0	9.29938	1.01958	1.53784	0.086795	2.56466	7.18589	0.281901	1.21735	1.84262	1.59963	0.981238	1.05949	5.76489	0.522672	1.42437	1.08314	1.04004	0.602182	1.38129	1.5712	1.33328	1.8386	2.84432	1.56161	2.09582	1.85455	2.15842	0.962358	1.70757	1.6873	3.10233	2.17343	2.02736	2.40496	1.98697	3.41846	1.09882	1.16742	2.98187	1.9668	1.60237	1.0925	0.267053	0.178347	0.138032	0	2.05009	0.037209	0	0	0	0	0	40.4517	1.47239	0.615431	20.4371	1.81971	0.144187	0.076708	1.89622	0	0.972667	5.22221	0.068882	1.69935	0.343804	0.079057	0	3.22082	1.31115	0.945047	1.82577	0	0.475484	12.2156	16.4397	6.95768	3.9309	2.29039	2.45575	4.07872	5.98349	14.4075	1.50108	16.6993	14.748	6.00126	1.18924	5.88277	2.76844	7.99742	4.46721	8.64459	8.62557	14.3968	1.10412	6.42333	0.03272	26.8316	3.21854	1.731	8.71338	9.46839	0.993774	8.06142	0.247266	3.01305	2.54007	23.0798	2.13402	0.110166	13.315	7.48959	2.37277	0.373017
RFX3	1	0.414867	0.161418	0.103845	47.8698	0	0.815119	4.90958	1.95506	0	7.5785	0.028876	0	0.993867	0	3.1495	0	1.19235	0	0.328142	0.157876	2.45669	0.471934	1.14154	3.93703	1.29457	19.3499	31.9378	1.05806	0.414902	2.78774	11.5062	0.621016	1.97358	0.999035	0.165545	0.601863	3.26679	1.02615	8.96877	1.35856	3.20136	4.75109	0.796815	0.292182	3.3542	0.707256	0.825465	1.85732	0.818473	1.07866	0.070302	1.09763	0.43685	1.41327	0	0.141556	1.42607	0.171169	0.852157	0.853437	3.1323	0.761428	4.49417	2.23269	1.3658	1.59429	5.01581	3.72528	2.45853	0.893212	0.135229	0.539503	2.30704	0.77559	2.11782	3.57517	1.13374	2.87949	0.712611	1.97394	0.038963	0	0.217892	0	0	0	0	0	0.274859	0	0.856152	4.92386	8.50741	0	0.712209	10.516	0.278144	0	0.186646	0.160461	0	0.317041	6.28467	0	0	0	2.04431	0.167533	0	0	0.546773	0.145098	1.18996	0.568268	0.095327	0.716222	0.163202	0.823454	1.02815	0.001708	0.286782	0.128425	0.536482	0.201288	1.79216	0	0.262265	0.382957	0.812115	0.667328	0.323327	0.180197	1.5082	0.013754	0	0.004135	0	0	0.002229	0.009316	0.032973	0.001621	0.171321	0.012577	0	0.304695	0.015494	0.009149	0.007561	0	0.015726
RFX4	1	0	0.083694	0	0	0	0	0.202179	0.087239	0	0	11.5609	0	0.931202	0	0	0	0	1.08901	0.806752	0	1.01236	0.036647	0.723724	0	0.137323	0	0.030828	5.39484	1.22111	0.027283	4.32409	1.51006	0.173907	0	0	0.13215	0	1.14277	0.131676	4.94688	0	1.02401	0	0	0.967117	0	0.95891	0.215205	0.048397	0	0	0	0	0	0.271359	0.371902	0.269989	0	0.611217	0.378854	0.073704	0.085558	0.185051	0.338333	0.084977	0.159981	0.209086	0.072806	0.434118	0.763155	0.353964	0	0	0	0.127294	0.18223	0.715811	0.046725	0.024855	0.060378	0	0	0.045024	0	0	0	0	0	0	0	0	0	0	0	0	0	0.12099	0	0	0	0	0	0	0	0	0.198025	0.045496	0	0	0	0	0	0	0	0	0	0	0	0	0	0	0	0	0	0.948687	0	0	0	0	0	0	0	0	0	0	0.030162	0	0	0.013498	0	0	0	0.012613	0	0	0	0	0	0.013683	0.043275	0
RFX5	4	1.47172	0	1.52746	1.10654	1.80095	0.05574	0	0.162451	0	0	0.152632	0.295089	1.17473	0.597103	0	0	0	5.40335	1.40142	2.94464	4.00279	9.07029	0.504682	0.034994	1.53314	2.99293	0.831743	1.14463	1.70306	0	3.73238	0.125684	0.679997	0.615039	1.51682	6.15243	0.143146	0	3.13298	1.48293	0	2.85553	0.391046	0	1.34898	0	0	0.461119	0	0	0.024796	0.035371	0.067558	0.088693	0	0	0	0	0.047398	0	0.063134	0.039781	0	0	0	0.035249	0	0	0	0	0	0	0	0	0.029548	0.084612	0	0	0	0	0.10356	2.3055	0.083815	0	2.44355	37.9279	0	5.75649	0.489319	1.65697	0	6.02	4.91404	0.649298	0	8.53771	0.224802	0.546787	1.02043	1.74376	1.63804	0.515775	0	0	4.20448	0.736802	1.65448	0.511726	0.762143	6.42198	0.346922	6.01297	8.48323	8.39051	5.81857	3.12762	1.67416	1.90838	3.63993	1.07181	4.97301	2.98192	0.876159	0.93568	0.695985	0.707584	1.5724	1.22656	0.808721	1.97959	6.95413	6.89094	13.0905	16.3734	8.2939	7.18159	2.63583	5.20001	4.8178	8.10261	13.5729	15.6327	10.9527	3.41529	11.8032	10.3152	2.06659	1.89527	3.08928	4.1948	1.17478
RFX6	1	0.759876	0	0.143273	0.285663	0	4.31601	1.16495	0.167666	0.681669	0.576091	0	0.913947	1.53189	3.70053	1.24284	0	0	0	6.09346	1.58537	16.038	3.76459	2.3453	0.578372	2.37367	13.1246	8.22811	5.17999	0	0	1.89573	2.53136	3.28618	7.67217	17.1854	0.253858	2.06885	10.2904	0.101065	2.80169	3.2677	6.55388	0	0	0	0.056768	0	0	0	0	0	0	0.139437	0	0	0	0	0	0	0	0	0	0	0	0	0	0.02003	0	0	0	0	0	0	0	0	0.029142	0	0	0	0.016026	0	0	0	0	0	0	0	0	0	0	0	0.030752	0	0.055859	0	0	0	0	0	0	0	0.399532	0	0	0	0	0	0	0	0	0	0	0	0	0	0	0	0.200943	0	0	0	0	0	0	0	0	0	0	0	0	0	0	0	0	0	0	0	0	0	0	0	0	0	0	0	0	0	0	0	0.049172	0
RFX7	1	0	0.0837	0.067362	0.53903	0	0.299669	2.56497	0.917521	0.968656	0	2.95631	0.288552	3.37537	0.868984	0.068621	0	1.10145	5.08936	0.364968	0.062237	1.60242	1.0752	1.06458	0.576629	3.35862	0.18156	4.88561	3.34172	1.02922	0.258743	4.3393	0.406783	1.40733	0.572744	4.81499	0.060026	0.94565	2.8584	1.02573	1.28749	0.904275	1.38721	0.95257	0.451089	1.97114	0.840916	0.291346	1.9172	0.466818	1.91275	0.805598	1.05962	0.232683	1.51576	0.245825	0.224798	0.607589	0.135743	0.672968	0.49493	0.524612	0.213152	0.599286	0.521595	0.520038	0.3026	0.613637	0.340762	0.487059	0.421889	0	0.020843	0	0.330004	0.512876	0.912082	0.473192	0.532332	0.435665	0.627413	0.126257	0.748248	0.061116	0	0.131763	0.614	0	0	0.356484	0	0	0	0	0.525131	0	0	0.054376	0	0.029052	0.037786	0.400037	0.062627	0	0	0	0.539293	3.28225	1.47923	0.352027	0	1.01234	1.38231	1.5191	0.850646	0.121499	0.376508	0.513481	1.11475	0.329883	1.93998	0.228151	0.763671	0.07526	0.130395	0	0	1.27445	0.297832	0.363095	0.568896	0.279857	0.211556	2.35699	0	0.024435	0.355062	0.119848	0.366784	0.094182	0.012091	0.014255	0.37122	0.013517	0	0	0.017172	0.040219	0.002225	0.117632	0.023228	0
RFXANK	4	1.25929	1.47995	2.34026	2.84119	29.438	41.5883	15.8759	32.1181	4.52791	70.8623	107.54	51.1392	188.11	4.17046	70.6181	0	10.9561	7.87438	32.6489	48.0199	21.7927	31.5318	58.3341	74.54	38.4095	102.744	53.9399	21.9493	46.402	95.8089	21.7806	3.12049	21.5171	39.3292	1.24355	22.1489	50.5361	27.672	4.13547	29.9635	27.7676	8.89777	2.67599	4.9213	66.2322	5.16945	1.21702	16.8987	7.31699	20.1831	55.3475	5.97431	0.883606	27.4369	56.8776	15.6968	12.3426	44.4888	9.9968	11.3597	12.0647	24.8265	11.3192	13.3836	20.324	23.4935	12.4451	16.842	11.4356	11.9048	3.71821	13.0544	7.42941	16.4819	17.9351	10.2016	11.9457	7.52544	8.21439	6.45951	0.286568	34.3062	0.768307	6.27958	0	0	0	0	163.426	17.2983	5.86039	19.0468	0	13.3199	1.55599	0	33.3905	63.0818	5.91109	33.1325	0	1.34309	0.746924	0	16.4122	0	7.67775	0	0	13.4016	22.6875	25.3674	52.0844	58.8086	73.8628	49.5441	75.5435	18.1514	13.3442	4.58281	41.1972	27.899	73.8681	65.3833	36.6306	70.1878	28.8208	53.225	51.0476	28.932	63.2828	32.4869	26.3117	76.4833	141.021	129.385	92.1007	59.6416	96.1605	89.3574	109.092	120.92	122.356	42.4463	17.6029	71.9801	93.6164	111.599	167.263	94.049	81.7633
RFXAP	1	0.479154	3.58963	1.08594	1.08081	0	0	5.14176	0.947497	0	1.09169	4.55424	1.15042	3.47525	0	0.369751	1.91102	0.419578	0	2.21559	2.83444	3.06692	1.15559	0.219179	0.457126	6.81934	1.86893	3.51415	6.53491	3.02811	2.91128	1.84118	2.10479	1.1871	0.327017	2.1331	3.51743	1.30149	1.3818	0.800962	5.7468	10.4601	1.6555	2.29155	0.461952	0	0.213431	0	0.337694	0.17491	0.894495	0.19257	0.458456	0.349879	1.49952	0	0	0.081945	0	0.430819	0.183912	0.098469	0.051809	0	0	0.308652	0	0.075817	0	0	0.065886	0	1.04932	0	0.555461	0.696892	0.073864	0.266878	0	0.016641	0.060636	0.067391	0	0.10911	0	0	0	0	0	0	0	0	1.86611	0.533433	0	0	1.19134	0	0	0	0	0	11.1025	0.057993	0	0	0	0.602812	0	0	2.09063	0.090448	0.257739	1.69842	0.360364	0	1.21375	0.080648	0.40616	2.45166	0	0.304609	0.183652	1.47574	0	0.905668	0	0.682318	0.905608	0.54688	0.47795	0.378817	0.331235	2.74143	0.721522	0.79291	0.043321	0	0	0	0.258738	0.421163	0	0	0	0.08525	0	0	0	0.176195	0	0
RGCC	3	4.19619	1.65088	0	0	0	23.5258	0	0	3.68881	4.31873	0	27.5019	0.245032	83.6431	0.276466	0	0	0	1.14787	0.489933	1.80349	0.79083	0	0.410742	4.37442	9.62124	10.4086	15.4439	0.559609	2.9369	1.87918	13.2287	0	1.99525	22.6322	0	0	38.687	0.197031	1.29119	0.545494	9.79898	0	1.82997	0	0.196292	1.09928	0.585694	0.482657	0	0.178411	0	0	0.499464	0	0	0.492032	0	0	0	0.094281	0.151314	0	0	0	0.76996	0	0	0.108835	0	0	0	0	0	0.357215	0	0.196049	1.05088	1.2639	0.236167	18.0068	17.5947	14.5704	0	0	0	0	0	4.72855	0	0	248.802	14.101	9.42805	0	11.6786	0	18.6167	0.706534	1.02061	0	0	4.45079	0	0.552638	0	0	0.259599	0	0	0	0	0	0	0	0.152266	0	0.150592	1.57079	98.3833	1.56775	1.0802	0.391911	0	1.31341	0	6.50052	0.629008	0	0.473304	0	8.02194	2.05925	8.75549	14.3982	0.768391	22.6378	15.5001	1.45922	0.756646	13.61	18.8063	17.8208	1.03766	63.3077	29.7058	8.02128	14.1708	13.9493	10.4294	10.4756
RGL1	4	0	0	0.31522	0.205858	0	0	0	0.061831	0	0.211159	0.05805	1.12126	0	0.418939	0	0	0	0	0	0	0	0.023914	0	0	0.484355	0	0.043414	0.066713	0	0.037698	0.248691	0.015859	0.257794	0.038486	0.472494	0	0.252439	0	0	0	0	0.222792	0	0.165313	0	0.114384	0.339316	0	0.351385	0.625513	0	0.200025	0	0.091658	0.765704	0.079348	0.285877	0.422186	0.230394	0.482961	0.143986	0.167926	0.219984	0.303216	0.299142	0.242133	0.220648	0.279443	0.061253	0.192794	3.50106	0.097083	1.99259	0.619759	0.303013	0.236956	0.232878	0.099141	0.513623	0.33096	0.072897	0	0.095226	0	0	0	0	0	7.78536	15.0615	0	2.99783	0.310205	1.22902	3.8545	0	0	3.84923	3.02867	5.03939	0.829024	0	1.17972	0	0.659206	1.8182	2.49071	1.06027	0.178203	2.02845	6.57536	10.12	4.66205	6.89799	2.64767	1.73346	3.29168	12.085	12.4115	0.077992	6.69395	7.17726	1.79663	2.43541	5.00643	0.429155	3.54066	3.90094	5.32658	7.348	17.9361	12.8431	38.4183	15.9268	13.8292	11.9057	10.1604	9.33821	2.69516	4.12502	6.51901	6.74255	20.8933	15.8949	6.98933	4.85716	2.50605	3.14308	4.68862	3.07305	3.31005
RGL2	5	0	0	0.128868	0.240584	0.209028	0.064598	0	0.018796	0	0.129542	0.053012	1.43622	0.028736	0.303144	0.131575	0	0	0	0.179839	0.118777	0.109234	0.039558	0.351382	0.138257	0.207422	0.795644	0	0.122535	0.329698	0.011034	0	0.048655	0	0.019432	0.006901	0.0285	0.016581	0	0.011383	0	0.236804	0.552134	0.04251	0.009177	0.104324	0.025433	0.068901	0.004637	0.010421	0.019976	0.005734	0	0	0.154232	0	0.588388	0.145769	0.161066	0.20853	0.261784	0.292632	0.156918	0.085546	0.102184	0.467508	0.190987	0.274602	0.0576	0.337134	0.152786	0	0.404052	0	0.242786	0.240734	0.092309	0.13071	0.011146	0.002964	0.003601	1.58539	9.9877	0.02915	0	0.063063	1.11596	0	0	1.13642	0	6.75992	18.3803	5.03542	7.38646	2.7749	6.01152	8.62534	9.51258	5.5212	2.35214	5.11992	4.43212	8.04406	1.9968	0.369798	0.170865	0.56823	0.152044	0.154068	1.36552	1.85237	1.7345	2.76616	1.51918	3.15894	0.432792	3.29118	2.34072	2.01474	1.52115	6.15264	2.9577	2.71286	3.78236	4.6005	2.69372	2.3295	1.7166	1.90399	1.80352	2.08766	5.82538	1.71192	3.67208	2.07932	0.37022	0.031856	1.43932	5.22666	3.34762	0.27264	9.0989	0.773434	2.65804	6.57036	3.37896	3.4784	2.18788	2.9599	2.13176	3.13214
RGL3	3	0	0	0.405882	0	0	0	0	0.117525	0	0	0	0.858188	0	0	0	0	0	0	0	0	0.687414	0.099677	0	0.102582	0	0	0	0	0	0.037058	0	0	0	0	0	0	0	0	0	1.13795	0.514825	2.32122	0.284924	0	0	0	0	0	0	0	0	0	0	0	0	0	0.828102	0	0.06884	0	0	0.464659	0.107562	0.642638	0.172894	0.120347	0.255016	0.06585	0.081751	0.442469	0	0	0	0	0	0.166086	0.074694	0	0.093283	0.067948	0	0	0	0	0	0	0	0	0	0	0	5.67385	0	0	0	0	0	0	0	0	0.396174	0	0	0	0	0	0	0	0	0	0	0	0	0	0	0	0	0.056877	0	0	0	0	0	0	0	0	0	0	0	0.107229	0	0.947292	0	0	0	0	0	0	0	0	0	0	0	0.049112	0	5.36383	0	0.299367	0	0	0
RGL4	5	0	0	0.176893	0.352177	0	0.070836	0	0	0	0	0	0	0	0	0	0	0	0	0	0	0	0	0	0	0	0	0	0	0	0.032335	0	0	0	0	0	0	0	0	0	0	0	0	0	0	0	0	0	0	0	0	0	0	0.171107	0	0	0	0	0	0	0	0	0	0	0	0	0	0	0	0	0	0	0	0	0	0	0	0	0	0	0	0	0	0	0	0	0	0	0	0	0	0	0	0	0	0.054986	0	0	0	0.153196	0	0	6.74099	0	0	0	0	0	0	0	0	0	0	0	0	0	0	0	0	0	0.052528	0	0	0	0	0	0	0	0	0	0	0	0	0	0	0	0	0	0	0	0	0	0	0	0	0	0	0	0	0	0	0
RGMA	6	3.95738	0.102794	0.33173	169.67	0.537837	33.6789	2.69646	28.2689	8.66862	6.0074	18.3843	150.087	8.5922	3.57311	43.0668	0	0.769811	0.403114	17.2255	10.8627	9.00488	23.3244	42.5491	51.8996	13.2816	20.0928	19.3112	9.99599	71.0462	8.89294	1.80416	17.3536	49.3203	39.0794	13.4832	3.8171	34.8534	14.7551	0.909599	10.0544	2.7771	8.73151	24.5406	7.46526	8.59944	22.1962	11.0003	14.5935	15.2387	24.5334	22.1762	14.7978	5.5511	17.0572	60.9456	72.3843	33.8138	24.0623	24.1514	18.0478	21.9901	41.8044	29.0623	29.409	29.0008	36.2072	18.6041	33.3499	36.6594	18.041	4.71876	19.8473	38.6673	25.7366	34.7926	21.2508	22.5933	22.7883	14.6359	28.7053	0	1.83612	0.200159	3.39455	1.29944	0	0	0	0	0	0	0.356431	0	0	0.154747	0	0.13454	1.30561	0.143593	0.323644	0.930818	0.462643	0.053138	0	5.19566	1.2468	0.10077	0.434618	0.96291	0	0	0	1.83704	0.33041	0	0	0.073941	0	0	0	0	0	2.70891	1.43703	0	0	0	0	0	0	3.47062	0.11034	0.129727	0	0	0	0	0	0	0	0	0	0	0	0	0	0	0.027221	0	0.398177	0.200257
RGMB	1	1.71947	2.27719	19.8531	2.3701	0.350434	0.782572	1.3181	2.9839	9.52994	5.42277	9.53747	2.30201	23.8382	8.82045	0.440081	0.381628	0.502705	11.559	5.54723	13.3443	15.3851	10.4923	8.25225	11.667	12.9292	13.7866	10.5218	5.41342	13.1782	4.36047	13.5484	3.38862	4.13681	6.75105	5.49819	3.35467	2.40178	7.46393	3.92488	12.8689	8.93897	2.71513	15.5342	13.3188	5.25314	9.39008	6.96638	8.60941	16.0785	22.6351	3.23979	19.8497	7.55696	11.652	13.9542	6.01809	7.79652	3.79235	4.08821	4.8158	7.7513	11.0301	16.2054	8.16401	10.0667	7.0208	5.31579	12.778	7.63442	11.0034	8.47109	8.20515	5.11393	5.49879	12.8307	8.13937	8.56767	4.97617	6.25963	4.5568	0.403493	0.598402	0.130369	0	9.28954	23.1878	0	0	0.190315	0	23.798	7.38265	8.92171	14.259	7.92475	17.7858	7.94287	5.96472	2.14375	0.875145	2.12759	0.100303	13.2884	0.47905	5.75275	0.861442	1.0289	0.458068	0.260882	0	2.43018	3.22812	2.03062	0.573403	0.194137	0.537878	1.30335	1.93694	1.89733	0.929061	3.00822	3.00812	2.24635	0.833348	1.08481	0.110159	2.07263	0.921825	1.81521	2.58237	0.674202	1.60886	0.613961	0	0	0	0	0	0	0.27071	0	0	0	0	0	0.027473	1.60792	0.053334	0.011738	0.111337	0
RGN	5	0	0	0	0	0	0	0	0	0.780672	0	0.179151	1.39625	0.150692	1.44291	0	0	0	0	0	0.30673	0	0	0	0	0	0	0	0	0	0	0	0	0	0	0	0	0	0	0	0	0	0	0	0	0	0	0	0	0	0	0	0	0.314356	0	0	0	0	0	0.111726	0	0	0	0	0	0	0	0	0	0	0	0	0	0	0	0.217887	0	0	0	0	0	68.9437	0	0	0	4.5877	0	0	0	3.53591	36.9958	0	0	9.31951	7.69423	1.31453	0	0	5.07989	2.61581	0	0.645185	0	14.9357	0	0.269865	3.06671	0.391964	9.9559	0	23.7598	4.82884	7.53274	4.08567	4.78087	10.057	16.8614	2.15442	2.32567	8.58918	6.85085	1.8214	2.71539	3.3832	3.81926	1.65674	7.0531	4.80688	0.981977	6.58511	2.34894	9.22567	6.71798	16.9593	0	6.15558	3.43595	0	0	0	0	0	0	0	0	0	0.253733	1.08618	0.271591	0.285826	0	0
RGP1	3	0	0	0.632479	0.625792	0	0.125075	0	1.80139	0	0	0.339789	0	0	0	0	0	0	0	0.623861	0	0	0.854287	0	0.561241	1.15601	0	0	0.19937	0	0.11552	0	0.047785	5.3315	5.02935	0.135742	0	0	0	0.05675	0	0	0.72263	0	0.086998	2.03506	0	0	0.178027	0	0.285921	0	0	0	0	0	0.520728	0.287711	0.936763	1.64164	0.402977	2.49283	2.52008	1.77624	2.4149	2.14205	0.320911	1.8906	1.48075	0.638411	0	0	0	0	0	2.33184	0.848728	1.04557	1.84784	0.433671	1.22902	0	0	0.09495	0	0	0	0	0	0	0	0	0	0	3.20754	0	0	0	0	0	1.04639	0	0.293831	0	0	0.328179	0	0	0	0	0	0	0.449973	0	2.51443	0.37466	0	0	0.088721	0	0	0.121929	0	3.03003	3.01431	5.49196	0	0	0	2.05014	1.17	4.00766	0	5.38209	1.09523	0	0	0	0	0	0	0	0	0	0	0	0	0	0	1.08314	0	0
RGPD2	1	0	0.246624	10.4796	0.177894	0.53991	0.091026	1.81954	1.12651	1.01714	0.089485	1.84562	0.000401	0.425941	0.878453	0.000125	0.315227	0.654477	4.75352	0.149673	0.018047	2.17617	6e-06	0.779842	0.181734	3.28958	1.40297	0.045049	2.27472	0.179657	0.000496	1e-06	0	0.538995	0.168499	1.35739	2e-06	0.222407	2.5978	0.995696	2.71185	1.50883	0.136804	1e-05	8e-06	0.000561	2e-06	7.9e-05	3e-06	1e-06	1.3e-05	0.716279	1e-06	2.2e-05	0.010042	0.323377	0.105607	0.092015	0	2e-06	0	1e-06	0.020182	0.029437	3e-06	9e-06	0	1e-06	0.240369	2e-06	0.100807	0.010084	0.897071	0.445116	5e-06	3e-06	0.107492	1.1e-05	4.8e-05	0.236206	0.874999	0.183311	0.551619	0.044391	0	0.156944	0	0.748088	0.428833	0.251229	0.132788	0.610917	0.044677	0.476445	0.017344	0.118349	0.153306	0.064737	0.480889	0.208051	0.012613	0.11428	0.041365	0.032845	0.028218	0.184181	0.181362	0.163063	0.605525	0.015941	0	0.014481	0.054216	0.073762	0.094638	0	0.074614	0.052965	0.152292	0.000176	0.196725	0.034169	0.029388	0.02744	0.012287	0	0.484984	0.034059	1e-06	0.030827	0.091756	0.15606	0.089346	0.290002	0.020468	0	0.021329	0.018918	0.037011	0	0	0.131865	0.481596	0.238402	0.00791	0.060773	0	0	1e-06	0.292759	0	1e-05
RGPD5	5	0.853101	0.848059	0.00252	0.562465	0.995689	0.305488	1.39845	0.654026	3.0833	0.349898	1.59846	1.44107	0.920966	1.95833	0.435011	0.617313	1.26233	4.44802	1.82683	5.06436	5.87954	1.69382	1.6662	0.548473	8.11808	4.75047	3.39274	3.74398	1.08084	5.9e-05	4.65571	1.68169	1.2143	0.23225	1.20868	2.89047	0.002332	1.45098	1.76464	3.55584	1.23944	0.596988	0.211877	1.43222	0.092394	0.338837	1.6e-05	0.022379	1.2672	1.29404	0.029034	1.02886	0.292348	0.000293	0.695194	0.761099	0.674895	0.169676	0.901557	0.453238	0.698748	0.00776	0.710085	0.370246	1.03509	0.099083	1.76135	0.591106	0.573781	0.059188	1.00903	0.264217	0.831264	0.618566	1.00591	0.761776	0.05048	3.34588	5.27551	6.92898	2.65933	1.23177	2.99912	0.254868	0.001621	2.06184	1.32834	6.15559	0.424369	1.09533	9.46785	0.000156	16.8369	0.965993	0.239574	8.78074	0.05312	0.665232	0.000213	3.18195	0.002686	2.72827	2.51333	0.002523	0.432367	0.390702	4.64982	0.007109	0.54521	0.00185	0.846419	0.780442	1.23758	7.9e-05	0.832126	1.14868	0.188054	1.03954	0.642612	2.59776	1.57885	1.56942	0.290971	7.5e-05	0.161349	0.179944	0.728383	0.53907	0.747427	2.41093	0.471961	0.000921	7.11983	0.287346	0.269641	0.474215	0.246054	0.244202	2.7e-05	0.085073	0.603306	8.2e-05	0.612908	0.424372	0.511976	0.024053	0.038492	0.00077	0.200879	9.5e-05	0.150771
RGPD8	5	0.004957	1.62913	2.04752	0.003666	0.0565	0.000737	3.0004	1.69767	0.004401	0.003635	0.001025	1.70598	1.17506	0.063411	0.055899	0.006444	0.004866	0.004435	0.328139	0.001663	0.001588	1.22247	0.372115	0.000814	0.001281	0.549642	2.43009	4.00349	0.35393	0.733075	1.09312	0.859845	1.39307	0.380864	0.689026	0.001618	1.06989	0.001764	0.242332	2.56052	2.79748	0.004154	1.0034	0.935242	1.73477	0.598834	0.721082	0.7548	1.37063	1.94684	0.982238	0.900459	0.601393	1.63808	0.003347	0.00184	1.25587	0.001863	0.212031	0.506573	0.273158	0.391833	0.905244	0.880503	0.35211	0.330068	0.451974	0.618068	0.694697	0.712453	1.84731	0.665666	0.005872	0.709995	1.51009	0.930619	1.01324	1.12429	0.839629	0.00027	2.62863	0.010157	0.000554	0.013431	2.09314	0.055987	0.013216	0.004255	0.003261	0.010858	1.55454	2.21881	6.69235	0.868299	1.03579	0.00397	0.940423	0.621695	0.747942	0.000421	0.493235	3.51728	1.64177	0.739577	0.002406	0.002439	1.75437	4.05514	0.334305	1.01904	0.023988	1.97676	2.44242	1.52185	0.001101	0.000537	0.604685	1.02635	1.07355	1.35069	0.629013	1.20677	0.406973	0.522512	0.004689	0.344532	0.732834	0.924462	1.17841	2.09505	1.81394	2.50003	0.462194	0.000688	0.532021	0.000428	0.000357	0.000328	0.164171	0.000343	0.000383	0.058162	0.542571	0.000439	0.001117	0.055693	0.000555	0.099188	0.000202	0.151812	0.254122
RGS1	3	19.9859	7.92091	0	0	0	0	0	0.451202	0	0	0	0	0	0	0	0	0	0.969923	0	1.47011	0	0	0	0	0	0	0	0	0	0.073243	0	0	0	0.158541	0.17238	0	0	0	0	0	0	0	0	0	0	0	0	0	0	0	0	0	0	0	0	0	0	0	0.266209	0	0.035667	0	0	0	0	0	0	0	0	0	0	0	0	0	0	0	0	0	0	0.04439	0.737372	0	0	0	0	0	0	0	0	0	0	0	0	0	0	0	0	0	0	0.109993	3.07828	0	0	0	0	0	0	0	0	0	0	0	0	0	0	0	0.176638	0	0	56.3125	0	0	0	0	0	0	0	0	0	0	0	1.4198	0	0	0	0	0	0	0	0	0	0	0	0	0	0	0	0	0	0	0
RGS10	3	0	24.4701	0.757746	426.722	0	11.5158	2.99643	28.2503	0	49.3137	7.87509	12.7262	0.350883	45.5757	0.36212	0	6.76822	10.8988	20.2493	1.37589	8.86716	10.3178	0	18.2143	6.92905	43.4269	2.50012	0	13.0054	11.8666	0	23.4978	12.8927	3.11478	5.88618	10.2614	12.2677	125.011	2.87647	9.5469	0	38.318	30.1299	10.6479	11.9717	9.83121	13.3781	28.1807	11.391	18.8317	36.858	23.074	11.6049	22.8827	27.3751	2.82489	0	13.4125	0.449686	23.0505	7.03288	11.5669	9.8713	36.9536	2.32561	1.65201	11.155	3.3371	10.8277	35.6446	68.1881	23.024	73.4303	19.246	14.8562	12.4099	5.85834	6.89549	3.94053	7.50933	161.894	0	230.823	92.8869	66.1034	0	0	0	45.6335	33.5299	0	8.50995	50.8801	81.4977	146.779	37.947	54.3924	77.5537	72.9566	20.8857	20.9073	5.84927	37.4415	6.498	17.2053	15.4562	49.4161	18.2306	0.23016	42.8966	14.6237	93.825	41.2489	73.8749	21.7636	43.9535	78.5629	58.5487	155.909	117.632	65.9212	99.3797	74.5244	54.7756	35.6255	51.4269	96.4788	54.0492	88.0863	99.6865	56.1716	63.1631	73.4425	73.43	36.6113	24.0254	27.8872	19.1557	12.9815	4.29155	37.5658	22.8211	6.19518	46.9918	35.8741	14.3798	23.8552	8.90332	17.756	31.5928	5.74695
RGS11	2	0	0	0	0	0	0	0	0	0	0	0.12704	0	0	0	0	0	0	0	0	0	0.791685	0	0.282741	0.118326	0	0	0	0	0	0	0	0	0	0	0.050151	0	0	0	0	0	0	1.0034	0.328209	0.19662	0	0.636507	0	0.532985	0.223559	0.2862	0.821362	0.176288	0	0.222686	0	2.70774	2.01577	5.34719	1.27463	0.713913	2.65975	6.39201	1.64919	2.95458	1.06344	0.770373	0.619488	0	0.659927	1.10079	0.183746	0.425486	0	2.44351	2.18038	1.548	2.61342	0	0	0	0	0	0	1.57918	0	0	0	0	0	0	0	0.050289	0	0	0	0	0	0	0	0	0	0	0	0	0	0.308603	0	0	0	0	0.116756	0	0	0	0	0	0	0	0	0	0.060388	0.067727	0.691949	0	0	0.476108	0.073355	0	0	0.082378	0	0	0	0.684424	0	0	0	0.035242	0	0	0	0.528497	0	0	0.055099	0	0	0	0	0.079827	0
RGS12	3	4.9834	0.003263	0.078074	1.05233	0.290571	0.063088	0.495078	1.88402	3.48552	0	0.086618	3.20215	19.4717	0.970403	0.392457	0.680947	0	0	0.562373	7.29279	0	9.28372	2.94123	3.28126	2.62204	4.28013	1.74719	0	1.68551	0.150408	0.026277	0.026565	0.655658	3.14276	0.076744	0.486595	3.96237	0	3.09918	0.662036	0.296645	1.33976	0.558025	0.058286	1.6934	0.255423	0.639415	0.580939	0.056723	0.543857	4.90796	0.222176	0.176125	1.45535	0.640769	2.33448	0.294606	0.47158	0.558353	0.197854	0.100048	0.224484	0.061941	0.284319	0.323341	0.387237	0.565382	0.142554	0.145341	0.06385	0	0.367053	1.65491	0.9683	0.446342	0.134237	0.582925	0.167251	0.404418	0.530487	0	7.78574	0.027029	0	0.30546	0	0	20.5946	6.51032	0	0	9.88078	7.74219	2.12591	0.005567	3.2626	0	10.6211	3.88813	3.52234	5.1686	0.170443	0.086072	1.3912	11.0736	3.90242	0.890085	6.894	3.11744	14.8995	1.83645	8.1106	0.293347	14.3089	19.8902	2.97078	38.7596	5.97398	5.69724	8.30848	10.9726	2.9204	18.998	6.18629	7.8897	22.6309	4.29378	10.7418	5.03638	11.0459	1.29836	7.10762	8.63017	0.093449	0.021653	3.00201	25.1506	0.09159	18.7145	0.692264	0.111632	0.16359	1.50676	0.085119	0.248548	17.9623	0.207553	1.06292	10.094	8.97609	0.116569
RGS14	6	47.3695	0.401165	125.875	23.6017	155.318	196.873	60.9483	56.7078	85.1738	125.898	1.99842	102.134	152.565	18.6082	29.6883	9.85564	0.998745	22.021	30.7536	21.0646	30.3414	78.1534	221.004	150.384	63.2034	31.4986	56.9447	69.6654	196.365	141.686	31.036	62.6167	65.0812	90.9238	37.3981	80.275	45.3001	50.9374	68.7691	52.4579	72.4518	10.8599	17.5892	7.47185	13.2548	14.9547	8.25861	27.1309	9.66656	10.0061	20.5784	10.9878	3.52543	27.5158	34.4524	22.6959	16.7364	24.2861	13.1269	21.7931	19.1257	46.5313	30.4838	28.2829	20.4592	63.6881	21.773	48.5584	29.9475	28.7402	29.3831	19.2875	39.2843	9.42386	25.0749	16.4385	20.6754	0.614844	0.455925	1.25196	0.080228	1.19293	0.780177	4.38486	0.845752	0	0	0	0	0	0	0.324872	0	0	0.268278	0	1.05404	0.847331	0	0.179825	10.5349	3.00988	0.276606	0	0	0.570435	0.064888	0.671057	0.437489	0	0	0.06148	0	1.14588	0	0.062783	0	0.060567	0.044393	0	3.43162	0.906904	0.878934	0.414131	1.61706	0	3.04891	1.46098	0.233072	0.19009	1.81185	0.143978	0.056648	0.114835	8.45099	1.91155	0.085412	0.22782	0.207125	23.4259	28.6809	5.09414	0.474281	0.209177	11.2904	1.58949	8.90666	39.7799	4.54167	2.43442	5.19907
RGS16	2	2.25611	12.5539	0.640063	0	0	33.9785	6.05225	0.987827	2.77262	16.3916	63.6792	20.3445	5.65192	0	3.7078	0	9.87097	0	13.7378	11.3903	8.30891	25.4111	8.25888	7.12945	8.22387	5.4112	6.83013	6.34476	15.1887	1.75461	2.08219	23.1388	5.23214	7.56352	5.76272	5.64034	43.2474	3.04515	4.8879	4.26585	22.5572	7.8048	2.09796	9.8503	1.37888	2.24909	4.30843	3.90108	14.2676	5.17547	0.376055	1.29055	1.33262	4.00134	74.6744	83.3888	55.2925	32.2883	21.4328	26.5784	26.2531	52.8776	29.7131	48.5149	67.3793	17.3187	24.2849	34.2533	19.4146	36.9997	65.8039	40.465	87.6936	3.97265	35.2576	25.6704	47.937	25.134	29.0722	17.6312	60.182	0	0	82.3579	4.17864	0	0	139.59	0	1.27465	23.9009	59.1612	20.7332	74.1297	0	42.5675	21.3492	72.8562	47.971	27.4294	33.321	0.793145	15.9905	22.6038	12.2465	0.563783	0	0.221164	0.14418	1.1351	11.4248	0	2.16159	2.14795	0.158948	3.35082	0.284702	0.42323	0.043862	0.019611	4.45732	2.3789	14.4717	22.9785	19.9318	0.217259	0.25016	1.50054	0.211555	0.289178	2.68516	0.177817	25.7968	0.043497	0.32329	0.096434	0.023914	0.118197	0.139163	0.104492	0.154537	0.119722	0.193571	0.092433	0.192646	0.055971	0.162952	0.195006	0.081939	0.348344	0.353257
RGS18	5	0	0	0	0	0	0	0	0	0.578043	0	0.133085	0	0	0	0	0	0.56648	0	0	0	0	0	0	0	0	0	0	0	0	0	0	0	0.031456	0	0.10525	0	0	0	0.043723	0	0	0	0	0	0	0.095176	0	0	0.078	0	0	0.061544	0	0	0	0	0	0	0	0	0	0	0	0	0	0	0	0	0	0	0	0	0	0	0	0	0	0.02115	0.045005	0	0	1.3545	0	0	0	0.733427	0	0	0	0	0	0	1.44406	0	4.87631	5.91401	0.399972	0	1.17186	0	0.955256	0.684156	4.39981	0	0	0.323538	0	0	0	0	0	0	0	0	0	0	0	0	0	0	0	0	0	0	0	0	0	0	0	0	0	0	0	0	0	0	0	0	0	0	0	0	0	0	0	0	0	0	0	0	0
RGS19	6	0.978515	0	0.372761	0	0	0.146696	5.9994	96.2452	246.373	28.4933	0.397573	70.5605	9.43458	1.61	49.9278	0	9.38739	18.038	11.8156	21.1896	1.25765	0.091547	51.1365	31.8198	7.51154	0	0.153912	2.34567	57.7052	5.44567	0	0.169028	26.8927	35.7016	0.080056	0.649164	101.435	0	81.4685	2.46121	0	0.851537	7.79921	16.1055	1.19657	17.3272	2.33392	15.3015	20.8973	10.2327	1.65908	21.9152	3.83057	20.1384	116.17	72.2224	37.5536	22.703	25.4172	38.9131	31.5021	76.6311	26.5075	32.5774	36.509	54.4241	34.4506	26.0044	36.7849	4.12439	2.31902	6.22531	3.47222	5.11916	29.1382	20.747	32.0761	0	0.20401	0.784658	0.411778	2.0484	0	2.46627	0	0	0	0	0.657111	2.22844	0	0.56271	0	10.3267	0.115482	0	0	8.701	0	0	0	0.346304	0.119153	0	1.15832	0	0.108407	0.186622	0.609756	15.6838	13.5457	1.69691	0.868351	0.987364	5.94284	0.642616	3.45221	7.21725	3.86394	0	6.40097	7.69381	18.5034	10.624	22.1201	1.05159	0.116385	19.0471	1.93451	3.35077	2.37127	46.2604	7.09307	5.26924	65.915	31.8943	24.5705	35.8154	2.63765	26.383	6.30598	21.8501	26.0006	0.631413	0.263646	62.3187	0.659756	5.31672	16.2888	0	0
RGS2	2	303.858	216.419	229.464	368.415	81.3571	83.1738	119.223	75.64	94.4317	46.493	563.244	37.4418	67.6214	200.711	35.6217	282.411	184.136	706.809	438.283	188.168	641.542	621.853	92.6403	192.088	470.776	422.538	255.373	430.825	112.692	105.405	290.125	402.892	515.828	81.1811	354.894	193.613	71.5689	580.061	334.014	357.232	255.137	161.245	1211.87	1853.73	735.134	735.349	326.663	281.299	2429.3	3013.47	995.113	1967.1	537.456	616.872	837.194	493.463	1517.38	132.923	838.91	334.573	1168.72	517.281	1952.62	2195.17	1467.59	613.358	2591.94	2823.4	1741.09	3652.05	2652.48	2251.08	2360.78	726.904	1586.36	3048.98	1268.65	869.821	1510.48	1550.09	483.604	6.91688	12.958	33.1395	12.3691	56.2475	5.92399	63.1817	5.1854	15.0775	138.476	151.048	369.225	44.7732	6.24441	620.815	134.146	0	13.4968	46.7187	21.727	385.699	233.554	12.8417	9.12529	25.1926	27.2334	219.334	29.8244	6.41847	1.46277	6.93227	42.8553	16.13	4.94855	4.45107	2.77257	0.235831	1.83393	18.8516	13.5352	11.4504	22.6674	9.5534	5.17965	7.23819	11.1363	0.369973	2.18168	2.14839	63.4694	6.8064	23.3499	52.6067	13.8438	23.6913	56.9028	35.8795	8.45246	2.52964	50.1088	17.1366	62.7829	16.2643	10.1077	18.6702	3.95925	12.9077	27.0854	9.9267	12.7587
RGS22	1	0	0.365392	9.5723	0	1.55395	0.481607	7.95395	1.84875	2.28233	0.240467	0.131998	0.764905	3.45988	4.63397	0.610194	0.845603	2.22808	5.53357	4.70393	3.42242	13.6047	4.76003	0.798591	0.392189	3.85833	10.2905	0.024712	8.27954	0.93681	0.459453	0.133273	2.43909	1.09602	0.289548	3.12591	4.88499	1.17538	8.8424	1.95778	7.46475	1.48554	0.273611	0	0	0	0.047631	0.900007	0.346574	0.468552	0.186901	0.386376	0.183598	0.058457	0.383071	0	0	2.43268	0	2.74523	0.637391	0.425511	0.721174	0.551942	2.69077	0.545882	0.223004	3.71647	2.98071	1.32317	2.76185	4.17145	0	7.93325	2.23406	0.254375	2.47742	1.50205	1.32702	1.22439	2.10334	0	0	0.144513	0	0	0	0	0	0	0.714323	0	0	0	0	0	0	0	0	0.051686	0.033427	0.235594	0	0	0	0	0	0	0	0	0	0	0	0.803875	0	0.143401	0	0	0	0	0	0.295303	0	0	0	0	0.122084	0	0	0	0.126342	0	0	0.030985	0	0	0	0	0	0	0	0	0	0	0	0	0	0	0	0	0.041112	0.144809
RGS3	3	0	0.124054	0.777769	0.398173	0	3.9735	0	1.97176	0.903498	2.93133	0.380875	2.07849	0	0.501198	0.50155	1.34981	0	0	0.06927	1.41723	0	0.096932	0	5.03784	2.66337	0	0	0	0	0.141997	0	0.058776	0.10056	0	0	0.529877	1.56336	0	0.070305	0	0	0.912278	0.272853	0.030994	6.23755	1.31824	0	1.13316	0.432817	0.061632	0.530955	0.145781	0	0.243965	11.2016	3.15482	1.06412	1.54441	0.528237	0.891509	0.517243	0.441347	0.162015	0.692748	0.869656	0	0.564641	0.250391	3.45773	0.042688	0	0	0	0	1.78735	0.72219	0.707508	0.069162	0	0.022343	0	4.25615	0	0	0	0	0	17.5031	69.8847	18.5381	32.4849	81.3354	3.41945	10.1494	0	0	0	36.273	19.1667	1.87018	1.49358	22.2545	0	0	0.396466	2.53382	1.69113	1.26679	1.14125	23.8052	1.74124	0.057012	15.0017	3.85261	44.4729	20.9751	14.3835	0.872881	4.36545	0.059462	16.7759	11.6681	10.0014	4.04019	0.948671	33.1186	8.13096	1.2558	4.3886	1.91915	1.25891	7.44242	22.1124	0.311207	0	2.13712	0.186594	1.75172	12.3451	0.344655	0	13.5999	0.386152	0.09408	0.275047	26.0572	19.3728	27.5555	16.7217	1.18412	47.487
RGS4	5	0	0.092711	0	0.347034	0.565274	0	0	0.202996	1.2403	0.700924	0	0.369516	0.311236	0	0.089003	0	0.808545	0	0	0	0	0	0	0	0	0.039126	0	0	0.118995	0.136637	0	1.86929	0	0	0	0	0	0.158844	0	0	0	0	0.735906	0	0	0	0.558348	0	0	0	0	0	0.168686	0.055567	0	0	0.050712	0.17408	0	0	0.015092	0	0	0	0	0.029519	0	0	0.004379	0	0	0	0	0.059523	0.111791	0	0	0	0.176365	0	17.8558	0.964391	0.052547	0	25.257	122.373	0	21.2143	4.91902	9.37169	36.7099	3.51875	20.6049	25.0347	70.2837	22.5773	13.4819	8.22914	25.8458	22.6704	5.3531	5.67106	28.4838	1.92788	0.18178	5.77327	4.54591	3.91904	0.831335	2.6854	43.509	56.0118	22.2494	11.6981	0	0.203412	4.73793	5.72101	5.93007	113.02	27.6525	15.341	2.26198	3.6875	2.18165	1.77686	5.80654	13.9561	11.7784	17.4718	15.8792	18.7618	5.63377	11.9979	1.69788	13.1445	0.206853	11.3364	4.40184	0.13502	3.76165	6.20891	30.1231	10.827	6.32243	3.75767	1.11415	3.5016	5.32276	2.32287	4.17905
RGS5	3	0.984059	0	0	0	3.63225	0	0.495491	4.86799	0	1.01387	0.235343	0.363091	0	0	0.043243	5.21003	2.5742	2.72072	2.48361	0.155271	1.89706	0.552421	1.12761	1.2853	1.02537	5.6341	0	0	0.02884	0.494061	6.44378	0.793256	2.01463	1.84981	0.053982	0.979104	0.37733	7.73371	5.82057	0.482232	1.80803	3.6198	0.119917	0.407253	1.20333	0.849602	1.56432	0.052322	0.171336	1.67709	0	0.298363	0.350057	0.11772	0.675305	0.615413	0.892743	0.368438	0.462356	0.574075	0.575601	0.86775	0.459164	0.923214	1.26584	0.760469	1.71685	0.905726	1.05674	2.4077	0.29146	2.34698	0	0.088788	0.327184	1.5325	1.10015	0.514163	0.547035	0.277434	0	0	0.137772	0	0	0	0	0	0	0	0	58.7869	0	0.033082	0	0	0	0.671423	0.073285	0.095162	1.51071	0	0	0	0	0	0.210073	0.401605	0	0	0	0	0	0.496448	0.442622	0.447812	0.165293	0.023805	0.206007	0	0.098468	0.617842	0	0.356071	0.213623	0.086696	0.026746	0	0.243173	0	0	0.504638	0	0.94186	0.885131	0.080543	0	0	0	0	0	0	0.971026	0.14413	0	0	0	0.028019	0	0.368887	0.051463
RGS6	1	0	3.51852	1.42434	0.176805	6.61416	0.552792	0.480913	3.49997	0.963556	0	0.190256	0	0.462849	10.7634	0.902064	0	0	0	1.38951	0.598991	2.77715	3.87718	2.88645	0.950621	5.34166	38.324	6.60217	2.48348	1.66864	2.83051	2.74558	0.496522	4.39963	6.42644	5.09535	11.2073	0.178369	3.40753	2.36037	2.69491	8.52069	0.750223	0.993921	0.266284	0	0.134981	0.09541	0.746383	0.111242	0.212373	0.244398	0.406468	0.043482	1.677	0	1.35102	0.159426	0.405107	0.946524	0.402275	1.07065	0.230664	0.495589	0.881026	0.82972	0.790639	1.73203	0.299072	1.52942	0.254571	0.127943	0.425558	0	0.867248	0.497964	0.647367	0.119008	0.540314	0.714858	0.475087	0	0	0.105519	0	0	0	0	0	0	0	0	0.664183	1.0459	0	1.01826	5.9893	0	0.34969	0	0	0.685764	0	11.5846	0.196586	0	0	0	0	0.429745	0.341727	0.353798	0	0	0	0.265697	0.077967	0.118899	0.297894	0	0	0	0	0	0	0	0	0	0	0	0.03114	0.751817	0	0	0	0	0	0	0	0	0	0	0	0	0	0	0	0	0	0	0	0
RGS7	1	0	0	0	0.437588	0	0.678547	0.892273	0	0	0	21.3323	0.929819	0	0	0	0	0	0	3.52123	0	17.6298	1.87853	3.32988	4.67319	15.9912	39.7098	14.6358	0	0.508629	0.893149	8.07411	0.099807	11.5683	3.14945	7.96395	2.99611	5.97446	10.3121	0.226398	21.2242	0	0	1.54654	1.79545	4.11994	1.03049	0.935618	1.94816	3.19628	4.95816	1.17398	1.44185	0.634173	2.16938	1.59725	0.716563	2.14709	0.423143	1.61996	0.91677	2.08718	1.32051	1.20024	0.959967	0.663236	0.917265	2.23566	4.15605	0.876578	1.56545	2.07858	0.267556	0	1.04237	2.09752	2.86941	0.973394	7.44823	3.35916	9.12719	0	0	0.066301	0	0	0	0	0	1.47368	0	0	0	0	1.90584	0.0684	0	0.179213	0	0.095523	0.122252	0	66.3258	0	0	2.52292	0.290818	0.066119	0	0.074301	0	6.89757	4.27579	10.4788	1.46117	0.25324	9.67988	1.32322	0.596065	6.0138	21.328	3.24051	3.01634	3.61777	1.57359	1.06117	0	2.40075	6.04726	3.34877	8.46013	8.02217	5.80637	4.9037	1.52559	2.25369	2.49836	0.043558	0	0.067961	0.03929	0.04658	0.055276	0	0	0.529226	2.89469	0	0	0.366838	0.902864	0.132535
RGS8	1	0	0	0	0	0	0	0	0.449668	0	0	0	0	0	0	0	0	0	0	0	0	0	5.82593	0	0	0	25.6215	0	0	0	0.155598	0	0	0	0	0	0	0	0	0	0	0	0	0	0	0	0	0	0	0	0	0	0	0	0	0	0	0	0	0	0	0	0	0	0.152224	0	0	0	0	0	0	0	0	0	0	0	0	0	0	0	0	0	0	0	0	0	0	0	0	0	0	0	0	0	0	0	0	0	0	0	0	0	0	0	0	0	0	0	0	0	0	0	0	0	0	0	0	0	0	0	0	0	0	0	0	0	0	0	0	0	0	0	0	0	0	0	0	0	0	0	0	0	0	0	0	0	0	0	0	0	0	0
RGS9BP	3	0.46682	12.0204	0	0	0	0.776604	1.43127	0.102622	0	0	0	0	0	0	0	0	0.408821	0	0.063482	0	0	0	0	0	0	0	0	0	0	0.257802	0	0	0	0	0	0	0	0	0	0	0	0	0	0	0	0.138733	0	0	0.17054	0.490525	0	0.089378	0.085273	0.224791	0	1.46227	1.43651	0.704213	1.04967	0.985166	0.927571	1.41331	1.15369	0.678379	1.55371	1.44794	0.910961	0.887667	1.52595	0.256831	0	0.968854	2.77252	0.240721	2.5255	0.359593	1.49492	0	0.048639	0	0	0.9754	0	0	0	0	0	0	0	0	0	0	0	0	0	0	0.143136	0	0	0	0	0	0	0	0	0	0	0	0.060027	0	0	0	0	0	0	0	0	0	0.325565	0	0	0.025558	0	0	0	1.25779	0	0	0	0	0	0	0	0	0	0.042198	0	0.026598	1.01715	3.65505	2.57334	0	0.03525	0.04271	0	0.940865	0.262009	3.74583	0	0	9.14711
RHBDD1	2	2.42583	7.62116	8.11629	0.405277	0	8.91439	5.51001	2.45002	0.484637	0.203924	5.89035	2.84851	0.270486	3.05523	5.74058	2.51291	0.945738	4.44694	4.00761	4.1207	4.99506	7.42299	3.44938	5.01009	4.11581	9.95633	2.34765	3.60901	4.38211	0.760671	8.72746	7.12296	8.29885	4.62943	6.42874	2.07386	3.36359	0.877781	10.5299	2.63915	9.43288	4.64195	9.59726	8.43958	4.02182	6.73249	4.15171	5.11226	8.34228	16.6974	6.81241	13.7132	3.38292	7.41612	10.9062	9.9695	13.6046	8.05292	13.9032	8.19311	13.4032	12.0826	17.0637	18.4033	10.4805	11.9328	12.7435	20.4712	12.175	21.1536	14.7307	8.7841	31.4293	11.8702	14.4463	16.561	14.1185	12.3187	16.392	14.6076	5.16176	1.1255	0.337163	0	0.198475	0.153611	2.19065	7.03691	4.47378	6.05831	23.2849	0.413758	1.12553	1.74016	0.536815	0	0.328162	2.40447	1.3581	0.198711	0.800676	0.188615	9.72985	0	0.212158	1.52237	4.11346	2.1567	0.21054	2.35035	5.89116	7.77655	6.9231	5.59423	3.34792	5.56613	1.27135	1.45131	3.95934	3.88588	3.74637	2.5858	2.26369	3.13556	2.55107	3.83308	4.56959	3.31792	1.96928	3.73137	2.53464	4.41904	4.82421	6.38134	1.47488	4.2768	0.180523	2.06993	0.522663	0.866877	8.73705	3.71206	7.05626	1.9673	2.22122	0.439233	0.211716	1.42145	1.85521	0.453825	0.061455
RHBDD2	4	1.62227	0.190449	1.99688	2.4398	47.8336	5.12219	6.21649	13.532	0.721356	91.7111	0.165699	38.0615	76.5543	54.5138	19.7324	19.3554	0	32.8504	34.5308	4.24407	6.76726	5.52404	65.9506	22.9627	19.4366	1.79732	0	5.63513	39.7048	1.5759	5.93644	13.8746	19.8621	85.7332	23.8909	11.5925	25.6093	1.45338	32.2396	18.5822	8.99024	11.9703	6.03394	2.12301	48.5974	8.37601	11.3368	54.2272	2.12705	6.13799	33.4609	7.50054	0.727784	11.2804	5.56579	15.4818	4.06372	14.0047	4.80296	6.67374	5.42676	6.42467	3.30686	6.69445	6.43505	2.55379	2.63306	1.54342	2.98514	8.41301	34.4255	14.8147	40.3509	34.5303	8.13237	3.67994	3.99754	0.397297	0.338157	0.239581	0.341628	64.4877	38.4961	4.11556	0	0	28.4404	4.19184	33.139	7.36621	10.8085	1.72526	3.62023	112.396	88.9309	0.674008	12.8499	117.892	78.4734	31.4492	29.3566	2.49301	111.881	306.508	3.8383	43.6909	14.259	84.4715	17.1556	38.9773	35.6269	47.2662	21.4323	120.934	72.5291	68.6044	83.0376	24.1034	46.9436	105.613	91.3299	33.9656	86.5405	63.1779	74.9546	98.6075	42.8355	38.5284	24.768	27.6936	35.7758	30.8122	21.2811	312.21	215.014	547.606	277.486	230.076	284.103	483.954	389.993	386.982	52.6713	176.421	147.452	843.014	405.32	777.903	349.899	470.798	309.982
RHBDD3	4	69.765	0	0.311823	0	3.02515	0	0.419326	0.177743	2.91931	1.25418	0.16762	16.9678	18.3895	0	13.5799	1.08791	0	0.75547	4.80994	0.572601	0	0	5.07538	0.237143	0	0	0	0	0	8.03062	0.043535	0	0.557691	0	0.06692	0	0	0	0.055933	2.27955	0.079114	2.85022	0	0	1.0035	0	0	0	0	0	0	0	0.294413	0	0	3.59503	1.27642	5.85206	1.09709	1.033	0.754464	1.95278	0.656946	1.05077	0.88026	1.2394	0.823832	0.856064	1.69948	0	0	0	0	0.309901	1.01393	0.450453	2.06218	0.267996	0.142565	0.069262	0	0	0	0	1.2225	0	0	0	225.952	0	13.1265	5.23814	1.83165	50.8464	6.09237	0	0	75.4618	16.4198	0	9.65008	0.289731	2.99247	0	4.2074	2.45573	0.091838	4.4289	2.27177	21.5121	12.5875	26.7995	38.2701	82.8549	47.4839	18.2707	66.4944	11.0226	11.5334	8.42801	92.897	39.2512	107.348	35.3789	54.1675	96.2945	18.1442	21.441	37.4638	15.7114	3.2921	24.9348	14.171	57.1489	109.361	222.094	0.617	10.7404	47.3238	0.332623	4.15426	2.97807	42.648	0.52834	0.367428	40.9734	2.5814	23.9997	7.5454	139.916	13.7244
RHBDF1	3	0	0	0.510087	1.35445	0.5515	10.0151	8.97523	20.5079	1.61374	5.1278	0	27.7682	0.303496	1.46443	30.6464	0	2.7612	0	11.2982	1.88015	2.59376	13.7997	5.25255	13.1799	6.56561	0.267194	0.140488	6.78803	31.7973	2.57974	6.65707	12.377	2.14417	8.95048	7.24964	13.0784	23.4328	1.94915	9.0797	11.2227	4.82678	11.2762	3.82907	1.88529	2.20175	1.87571	3.45099	4.47299	1.97636	1.99982	1.1179	4.14173	1.39972	4.93462	8.34044	34.705	6.9258	12.9111	4.48651	2.93641	6.60535	10.0798	3.70021	5.31301	5.02887	9.81918	11.0202	6.60219	9.5136	3.96587	6.84484	1.97418	12.8405	1.16247	4.90476	3.67426	4.70225	0.529239	0.109487	0.265957	0.443458	100.681	0.20507	1.15889	0	0	0	0.39056	3.89824	0	0	21.2882	18.046	59.866	12.5276	2.98529	0.138004	2.00705	8.39126	0.710288	6.33265	0.790188	6.26624	0	16.14	0	0	3.64813	0.05797	0.654929	13.4709	4.1165	6.21389	5.53025	9.24545	3.42366	5.38248	5.53263	9.73073	34.8883	30.1971	12.598	8.76341	4.41519	7.23697	12.3062	3.79392	11.4119	10.9714	15.415	1.77808	3.25115	0.886785	3.74993	0.186107	0.447712	0.638879	1.07758	0.563381	0.273571	0.14388	8.44479	31.9304	40.7001	8.12844	31.1605	30.8368	11.7493	4.80437	3.96161	19.1895
RHBDF2	2	0	0.181255	0.876782	0.291266	0.948356	3.81416	18.6124	23.076	1.39007	0.881319	14.6974	8.69789	36.7891	7.54886	7.00971	0.515426	0.339487	0	12.6133	0.404218	0.74344	9.86754	43.0472	24.0658	10.0863	0.098421	10.4751	1.20483	18.0809	3.07237	0	1.1475	13.9242	18.7855	1.94068	0.517705	11.8281	2.93799	0.025773	2.514	0	2.33957	5.97115	2.59002	8.52371	10.0106	4.85274	25.782	3.79364	6.76911	10.9554	4.09396	3.62467	6.5833	22.8548	72.7202	34.5758	51.2076	23.6768	24.6661	41.5265	61.2229	38.1232	33.9977	36.2244	34.9711	32.6149	39.1591	41.5472	10.3044	17.1021	14.2785	23.4883	12.6564	48.1928	26.1528	24.6827	5.66793	5.8669	8.6124	0.218084	0.809203	3.351	0	0	0	1.04851	0.33636	0.257679	1.74541	0	0.094097	2.58649	7.69146	0.090887	7.70129	0	3.45448	0.252811	2.1197	0.287043	10.3232	0.655815	0	0	0.581804	0.22289	0.46128	0.200274	1.12659	6.43113	0.582789	0	9.50717	4.7219	6.28037	7.89401	2.25363	2.2753	1.9309	31.1989	6.65684	4.93579	3.37793	5.86264	0.141918	1.3788	1.89331	0.315287	2.032	3.66168	3.27561	8.09577	0.58219	0.159722	7.87218	0.346751	7.74389	3.92606	8.1323	0.927485	23.8917	27.873	6.00788	19.2349	18.3242	27.2234	5.93314	8.96317	12.6614	38.4153
RHBDL1	3	0	0.287813	0	0	0	0	0	0	0	0	0	0.963683	0	0	0	0	0	0	0	0	0	0	0	0	0	0	0	0	0	0	0	0	0	0	0.10043	0	0	0	0	0	0	0	0	0	0	0	0	0.257405	0	0	0	0	0	0	0	0	0	0	0	0	0	0	0	0	0	0.552306	0	0	0.851418	0.495341	0	1.92854	0	0.299377	0.205799	0	0	0	0.042437	0	0	0	0	0	0	0	0	0	0	0	0	0	0	0	0	0	0	0	0	0	0	32.9544	27.4423	0	0	0	0	0.229252	0	0	0	0	0	0	2.7428	0.13324	0	0.53534	0.194621	0.416355	0.774214	1.00907	0	0	0	6.57881	0	0	0	0.576584	0	2.13376	0	0	34.1548	0	0	5.74158	0	0.082549	0	0	0	2.59807	0.330529	2.35529	0.137275	1.73195	1.38383	0	0
RHBDL2	1	0.800409	0	0.57883	1.14671	0	0.120438	7.03473	2.52776	0.172859	0.02885	0	0.323429	0.099701	0	0.789189	0.071623	0	1.40309	0.05193	9.83993	12.7211	0	0	0.300655	1.3241	3.8321	0.075182	0	0.004924	0.951855	5.09091	0.008715	1.48095	1.26851	7.26696	0.5302	0.440898	0.273392	4.30273	0.026387	0	2.64602	3.80754	2.00281	4.19571	6.67545	6.20086	14.0368	0.182312	3.86462	2.26122	4.83794	1.09758	10.7403	6.80281	0	0.072282	0.286287	0.780489	0.442347	1.01375	0.082432	1.37391	0.520885	1.30902	1.02842	0.362524	0.608303	0.125547	1.14615	0	0.043539	0	2.61467	0.876525	0.059589	2.23478	1.39459	3.02051	2.09174	0.107051	0	0.260911	1.93752	0	0	0	0	0	0	0	0.010339	0	0.029413	0.179572	0	0	0.508405	0.105488	0.006606	0	0	0.004591	0	1.31178	1.1884	0.122663	0.167145	0.513554	15.2657	0.032381	0	0.045034	0.028633	0.430399	0.018076	0.629679	0.207438	0.075645	0.103126	0.115847	0.201852	0.039981	0.891838	0.86285	1.35103	0.061804	0.089294	0.151792	0.035862	0	0	0	1.15624	0.006587	0.077455	0.042925	0.018489	0.031134	0.099049	0.030404	0.010854	0.230984	0.15253	0	0.473283	0.181994	0.256393	0.018093	0.082319	0.019679
RHBDL3	6	0	2.69588	7.52053	0.211539	37.1559	3.6285	2.44442	5.98513	2.27612	5.53647	1.28775	3.6165	6.02635	7.74735	5.1301	0.74939	1.23393	2.837	9.99393	9.19008	3.05681	3.79759	10.6738	6.30044	8.00679	8.4442	1.96958	2.48918	14.4491	9.74301	7.96237	0.751682	3.00854	4.53302	2.67605	6.964	5.37481	6.51439	8.11404	6.94764	7.59451	2.42316	1.19618	0.305632	6.18893	0.507641	1.71013	1.87533	0.242671	1.1944	3.86758	1.14023	0.155693	3.08927	0.771832	0.88188	0.1435	0.744711	0.363286	1.10128	0.377157	0.577964	1.03438	0.4092	0.302248	0.61027	0.578225	1.1044	1.27746	1.6323	0	0	0.334735	0.29391	0.089953	0.171809	0.15649	0.064283	0.097704	0.154269	0.039616	0	21.2144	1.45781	0	0	0	0	0	0	0.317125	0.159031	0.625638	0	0.065932	3.0266	0.257034	0	0.50322	0	0.208905	0.295405	0	0	0.221485	0	0.032597	3.37416	0	0.408927	0.053018	0	0	0	0	0.031066	0	0.148554	0.563057	0	0.34423	0.015381	0	0.4091	0	0	0	0.124825	0	0.01864	0	0.84226	0	0	0.962651	0.405912	0	0.368152	0	0	0	0	0	0.025674	0	0.026972	0	0	0	0.036438	0.064156
RHBG	3	0.361349	0.18337	0.296565	0	1.91894	0.117499	15.967	0.338922	10.9779	0.596399	0.639067	2.42509	0.266286	1.37989	1.02309	0.047937	0.031578	0	0	3.54192	0	0.072833	9.8401	0.441326	3.27513	0	0	5.05269	3.96375	0	0.03834	0	1.06186	5.13754	4.0735	0	0.559639	0	0	1.40833	0.075235	0	0.449172	0.573704	5.73114	3.12934	1.87046	1.57145	0.18657	0.380089	0.023886	2.50853	0.280794	7.12092	0.247915	4.91079	1.61738	4.69366	1.69259	4.83606	1.37797	1.90928	0.677581	1.06711	0.838022	1.27954	1.65069	0.095869	1.58341	0.728347	0.231898	3.83768	0	2.4201	1.60506	1.0393	1.30832	0.178568	0	0	0.109678	4.90272	0	0	51.1232	0	0	0	0	7.09077	17.3251	0.432502	8.7155	9.25436	8.28425	16.8766	21.6997	1.15649	3.53102	0	0	0.275567	35.6586	10.8967	4.02428	23.4147	1.42931	1.90805	0.823838	23.8914	2.99042	17.2067	2.37509	45.189	81.0394	35.251	40.9451	19.2971	10.0909	75.4065	32.8138	41.141	27.4149	22.8988	30.7229	60.8327	11.1056	6.35494	2.68383	8.09313	9.36872	37.6408	7.85533	0.060936	0.00503	0.110158	0.11427	0	0.067313	0.064444	0.006763	0.014009	0.082201	0.139938	0.206344	0.439334	0.056547	0.029879	3.79607	0.24898	0.054828
RHCE	6	0	0.310159	0	0	0	3.18241	0	2.7877	4.63125	1.50918	0	4.14309	0	0	0.51861	0	3.43011	0	0.729033	2.76186	0	0.24744	2.71574	9.11267	6.80665	0.212615	0.311856	3.15536	3.73178	17.2608	5.18249	0	2.48573	8.17139	2.65476	0	5.00329	0.466889	0.373143	0.279183	0.511945	0	1.39691	3.3267	0	6.30567	0	1.38087	3.72415	5.28761	0.421136	1.82255	0	2.19342	0	0.410646	0.465233	0	0.792429	2.55462	0.35533	1.13793	1.33663	0.7279	0.563238	0.318979	0.905157	0.403499	0.617091	0.887005	0.775901	0	0	1.56302	0.659817	0.528617	1.99527	0.514569	0.783541	0.553343	0	0	0	0	0	0	0	0	0	0	0	0.1089	3.68001	0.196628	0.467153	1.64555	0	0	0.88323	1.23453	0	0.935686	0	0	0	0.652808	3.85192	1.84019	0	0	0	0.286388	0.667259	0.999068	0.278316	0.429866	1.7646	0.706802	0.38891	0.748379	0.256392	0.362422	0	0	2.78222	0	0.783156	1.29403	1.75783	0.888463	0	0.427035	0.687239	0.134641	0	0.240491	0.498781	0.150886	0.052779	0.622294	0	0.126933	0.897138	0	0.237663	0.126851	3.50287	0.324103	0.318888	0.507391	1.19409
RHCG	6	0	0	0.268596	0	31.5576	0	0	0.616498	0	1.08024	30.9425	10.9419	6.56931	0	0.289436	1.97613	0	0	5.31095	0	0	8.08217	5.0268	24.4825	8.11617	0.063414	0	0	37.6572	0	1.57801	0	10.7716	10.9875	0	1.23896	16.6757	0	0	0.097942	0.068126	6.13919	0.395766	0	0.910653	0	0	0.079946	0	0	0	0	0.134117	0	0	0	0	0	0	0	0	0	0	0.190825	0.075994	0	0	0	0	0	0	0	0	0	0	0	0	0	0	0	0	0	0	0	0	0	0	0	0	0	0	0	0	0	0	0	0	0	0.122863	0	0	0	0	0	0	0	0	0	0	0	0	0	0	0	0	0.08176	0	0	0	0	0	0	0	0	0	0	0	0	0	0	0	0	0.074818	0	0	0	0	0	0	0	0	0	0	0	0	0	0	0.04607	0	0	0
RHD	3	0.776717	0	0	0.805572	0	0.121375	0.27369	0.249513	2.45215	0.621843	0.110457	0.559941	0.094793	0.43614	0.346741	0.258155	0.085848	0	0	4.47618	0	0.198967	0.011109	0.116453	0.371928	0	4.85557	0	0.256201	0.336175	0.289742	0.003816	0.039027	1.78217	0.174634	0	1.1051	0	0.063827	0.036787	0	0	0.307207	0.1319	0	0.460707	0.524162	0.610393	1.30336	0.216525	0.065143	0.219462	0	0	0	0.032313	0.546809	0	0.148111	1.18324	0.167606	0.289649	0.111606	0.068664	0.057494	0.207283	0.395721	0.030523	0.178303	0.37644	0	0.024472	0.635863	0.265541	0.130269	0.041401	0.079587	0.017486	0.018603	0.022595	0	0.559562	0	0	0.059395	0	0	0	0	0	0	0.07526	0.265697	0.128343	0.06292	0.197797	0	3.97769	0.439951	0	0.098855	0	0.010797	0.23776	4.98497	2.96338	0.406468	1.19883	1.09656	0	0.162833	0	0.196219	1.12905	1.10493	0.281541	0.165262	0.233732	0.54107	0.196041	0.186515	0.064759	0.383357	1.59762	9.00136	0.970208	0.492844	0.330489	0.388371	0.776123	0.424473	0	2.86488	0.034095	0.055911	0.002839	0.052742	0.040717	0.069615	0.099882	0.051408	0.025404	0.038565	0.215028	0.023843	0.130062	0.158616	0.305416	0.0458	0.083244	0.59843
RHEB	5	4.70532	21.2814	28.0207	3.03259	16.4953	4.65984	28.5062	51.8551	11.9897	46.6131	31.7341	57.7077	7.08478	28.5567	14.5974	5.35279	49.3634	14.8322	17.5272	23.4225	17.2358	20.2058	26.4635	3.80384	35.0077	8.57442	50.6586	43.7762	57.0925	8.56384	31.3069	16.2782	17.8524	12.2587	14.7507	41.6218	117.358	52.8819	19.1709	25.5243	33.271	18.0506	30.3591	48.5241	8.21735	40.5264	13.4719	12.551	43.9876	31.1294	20.6734	42.975	13.1203	24.2154	16.1405	5.47065	31.6824	6.31935	20.0585	17.0491	14.4093	26.8222	21.6682	27.6707	13.8478	14.6133	18.843	31.0928	18.1813	7.91379	26.5744	0	9.56465	3.6744	29.9751	26.7305	28.6805	112.253	101.521	84.6795	40.4201	19.6777	0.919436	8.57308	28.4481	69.6011	0	13.9314	81.2993	25.876	30.3462	38.3496	56.9467	38.0521	94.2599	53.0064	30.3236	39.9001	42.645	42.1791	33.1889	106.997	91.6578	14.0245	19.0746	2.01379	52.6186	73.3968	1.45083	24.4568	56.5608	65.7018	61.7244	53.4603	11.0556	25.3306	40.4719	20.7238	46.1306	88.7403	49.8949	40.033	26.9646	8.53019	17.7633	40.4243	38.4547	38.8766	40.0884	72.2755	81.979	74.6761	49.7815	60.3321	32.3131	27.8161	46.6134	24.8601	14.6553	17.7243	26.1033	47.4353	50.8825	35.5288	18.5446	25.903	28.5705	21.7748	23.9712	26.2222	17.2914
RHEBL1	3	0	49.2038	0	0	0	7.61373	3.81348	30.2412	4.69862	17.2421	0	15.7633	3.26431	39.8055	54.6222	0	0	12.2637	30.143	16.7103	27.0474	20.2485	6.85175	43.6601	46.9758	13.7566	20.8977	17.4288	27.8858	0.279942	18.0585	14.9747	43.5788	28.5848	1.6445	0.411348	37.336	0.442394	11.7267	15.1941	28.6636	14.133	8.50722	7.42457	8.16224	10.9045	6.82939	11.6238	6.93429	23.0829	14.091	5.29844	1.39928	17.9495	13.6661	29.1568	15.6837	31.1052	18.323	38.449	29.3287	20.2622	29.1863	30.2097	31.7007	53.4758	35.9163	34.5862	30.4189	19.6174	46.0616	47.8643	23.6044	8.28139	49.4534	20.5324	20.1752	41.4567	55.6458	44.3109	12.5167	0	0	0	1.00426	0.746029	0	0	50.3905	3.05912	40.1558	0.205776	0	9.18469	80.1212	0	0.845695	31.5879	6.88022	7.78998	0.971034	0	77.0733	1.11075	164.965	17.2263	5.78478	0.746103	2.93049	5.83993	0.253843	21.0589	30.0552	66.3984	209.536	53.895	28.2205	22.8002	14.2407	0	103.344	53.6029	85.8638	48.0917	41.347	32.5574	11.9759	22.8605	13.9078	61.0704	58.2024	39.6033	19.6481	0	0	0.11367	0	0	0	5.97225	0	0	0.101167	0	0	0	0	0	0	0	0
RHNO1	6	59.804	1.18701	0.576315	1.19086	0	2.81945	4.73358	4.83129	2.46518	1.68887	0	8.22782	15.3635	31.8356	0.228485	2.23245	5.88266	0	6.52275	1.46928	11.8864	9.8603	2.6379	12.9764	12.2524	1.43628	3.43696	6.72575	5.83994	0.292338	18.7952	10.6118	20.2548	15.6209	4.45288	8.67128	18.3617	0	9.31021	12.262	11.4042	5.12041	4.94517	4.66354	10.2986	4.54411	2.35232	6.94188	6.81373	7.32722	9.29405	7.54007	1.65993	3.33092	2.88973	3.43878	4.23093	2.43567	5.68288	3.43698	8.30002	5.15428	6.32524	7.88816	5.17639	7.41916	9.60724	12.4984	7.99971	4.02021	0	3.85788	1.9946	4.55195	8.65643	7.32996	3.91755	1.07192	1.19916	1.34896	0.207254	3.08641	0.288312	0	0	0	0	0	0	1.91321	0	0.235059	9.63562	1.62349	7.12002	3.5006	0.261914	0.062351	5.73884	10.7364	0	0.297414	0	0	3.03692	0.506245	8.39016	7.95629	0.283027	8.58596	2.39266	10.7454	9.21359	3.86935	2.10778	13.3959	3.26985	3.41098	8.84152	9.15339	5.18733	5.9639	8.22884	3.9786	6.45792	1.9672	4.61977	8.56404	6.7912	4.66658	16.8526	4.42768	5.35154	9.10257	2.8332	1.30651	14.0964	3.58371	0.679903	0.09722	2.23393	4.63113	14.9723	0.264459	0.188608	5.02513	4.72823	3.36726	0.206291	0.01086	0.304412
RHOA	5	10.2593	66.3727	126.208	260.082	96.7095	60.3458	106.332	132.206	57.1164	89.4436	156.11	187.351	74.9929	135.489	66.8872	51.5198	32.0166	180.647	181.867	169.88	249.558	190.606	147.641	162.211	224.679	207.397	164.691	167.947	102.77	71.3533	220.809	276.78	293.104	169.963	171.155	126.519	179.768	215.101	242.553	247.568	166.342	147.404	161.198	118.934	122.737	92.7417	73.6045	138.988	128.93	186.69	184.457	179.456	51.4904	149.485	75.9185	116.045	195.053	111.511	167.182	140.54	208.594	114.036	169.326	223.308	202.037	215.669	221.85	223.26	203.821	247.747	178.928	119.636	114.64	202.439	231.988	269.474	160.543	464.788	414.267	480.151	203.476	108.817	74.451	18.6479	80.6257	202.532	57.352	103.031	120.087	157.819	264.229	224.958	442.924	223.045	190.209	310.983	176.107	170.682	257.36	350.521	82.5285	524.385	203.73	61.1427	41.5982	38.7649	106.121	89.6358	3.15157	201.61	160.683	213.093	286.054	172.947	94.0766	210.935	80.9523	75.102	231.085	358.942	119.684	118.101	126.21	61.8834	78.1194	57.9386	135.031	228.535	340.074	308.143	384.77	217.068	275.24	123.854	119.606	110.562	113.572	97.6661	65.4786	59.4844	120.7	148.19	231.725	187.978	177.805	154.598	99.2536	98.2029	135.864	71.7623	86.5578
RHOB	5	0.579437	0	1.53468	3.04976	4.26227	0	0	0.126769	6.73043	7.05332	0.954515	24.068	0.981323	2.83443	0.448309	3.84826	1.5209	0	0	0.605316	0	0.161519	0.265157	0.665198	0.402319	0.295238	0.407522	6.93451	0.150002	0.600985	0	3.07983	0.056281	0.614484	2.67904	0	0.112153	2.50198	2.18171	0.717538	0.277943	2.50621	2.46315	0	5.6663	0	1.16428	0	0	0.067247	0.077201	0	0.315677	0.139318	0	1.0886	1.68972	0	0.668076	0.167237	0	0.375935	0.077371	0.198027	0.062189	0.278345	0.152881	0.106635	0.176684	0.556443	0	0.066589	2.06284	0.074125	1.78905	0.179537	1.85704	0.170248	0.100629	0	33.1503	195.003	21.3877	87.5232	78.5827	215.107	14.0918	60.6529	545.896	91.6889	88.8224	167.31	84.5615	21.845	106.577	108.138	129.173	209.899	113.34	46.1872	95.3915	142.627	63.4046	56.5986	168.826	61.0958	24.5593	9.19228	0	28.6626	264.874	274.338	457.365	463.757	16.85	17.7183	89.1034	224.729	361.346	313.005	230.648	358.159	139.21	29.8509	57.1848	78.1269	101.307	154.216	145.839	119.432	247.049	308.029	253.006	149.47	114.948	146.177	102.971	80.5563	76.4014	125.024	93.5372	97.4061	94.5146	127.811	115.784	124.128	55.2983	73.3684	47.7842	62.7606	101.74
RHOBTB1	5	0	0	0	0	0	0	0.309979	0.067092	0	0	0.252263	0.243365	0.050757	0.49114	0	0	0	0	0	0.210797	0	0	0	0.057588	0	0	0	0	0	0.020871	0	0.017235	0	0	0.929897	0	0	0	0.040169	0	0	0	0.322331	0.098699	0.741236	0	0.245629	0	0	0	0	0.058471	0.055844	0	0	0	0.05156	0.114577	0.039137	0.057941	0	0	0	0.025924	0	0.009669	0.015972	0.018588	0.026229	0.041843	0.181068	0	0	0.039514	0.194249	0.023159	0.084353	0	0	0	22.1732	0	0	27.491	0	0	0	0	4.83778	0	0	0.024485	8.43578	0.490045	18.3156	9.5435	0	1.35281	7.89998	4.66477	7.2059	0.212351	11.7286	0.253289	2.26946	2.12799	10.813	13.9293	0.275915	3.5282	23.2783	22.4363	20.7357	18.0676	7.2605	4.45508	9.40478	33.5961	33.1943	56.2972	12.9787	14.0043	3.44065	6.06608	6.86256	1.79599	12.27	24.2739	28.6905	24.6589	19.7659	21.4991	32.0731	0.470213	1.41322	4.43407	1.33319	3.08221	0.753779	0.532366	5.05395	6.38812	13.693	6.39863	3.57863	6.05182	1.08971	1.8635	3.86488	3.01868	3.66699
RHOBTB2	3	0.263802	0.061641	0.297853	0.198338	0	1.08099	0	0.526491	0.237203	0	0.054907	1.27199	0.039927	0	0	0.351368	0.419435	0	1.64814	0.641584	0.168569	0.438851	0.18085	2.62698	1.55633	4.50386	0	0.819954	0.438924	2.669	0	0.013576	1.71821	0.481244	0.042511	2.82413	3.08665	0	1.69093	1.0222	0.779728	0.68141	0.700967	0.028692	6.76976	0.714749	1.06947	1.00956	0.292864	0.996383	0.76885	0.840626	0.243522	0.541222	4.16104	11.4938	7.1271	5.08845	6.09977	7.14915	5.29679	7.358	5.09632	6.40951	7.31164	6.92341	6.05338	3.99628	7.8618	5.17648	3.30906	0.703795	2.51116	0.827722	11.2485	3.15817	4.17788	0.525221	0.604576	0.745418	6.90939	44.0639	0.089994	0.683904	6.60476	5.71443	0	26.4035	0	0	0.594415	0.021292	2.63938	6.92787	11.9596	6.1112	6.82378	16.8651	1.15748	0.503593	10.7765	1.29217	13.885	5.95373	0.934437	0.13219	0	0	0	0.383345	0.24851	0	0.100132	0.329804	1.01281	2.85511	0.577718	0.055697	0.405837	0	1.17489	0.216293	1.29227	0	1.42076	1.41942	0	0.16089	0.278023	0.349422	0.620027	0.049323	0.179554	0.052697	0.016329	0.047561	0.019629	0.810304	0.660757	0.035598	6.11322	2.71198	0.019902	0	0.005292	0.101146	0.088803	0.409187	0.013062	0.034168	0
RHOBTB3	4	0.603952	0	3.07803	1.58194	1.42874	6.8515	1.07533	3.08002	9.17099	0.883955	3.11794	1.71538	9.44919	3.02619	4.2388	1.58132	1.84628	1.28535	0.761922	2.03024	7.76649	1.18776	1.22862	0.930473	5.92251	8.01878	1.85341	12.6874	0.607763	4.10133	7.17624	6.68532	5.31858	0.444407	8.41483	4.92924	4.24301	7.44925	0.159378	3.98465	1.44806	7.44459	6.95768	8.81673	9.71326	7.12214	5.72312	8.88714	8.17686	18.7808	10.4759	8.18276	2.76682	7.28763	11.597	6.88921	12.9841	8.22671	17.6208	2.56355	13.849	17.5664	22.8823	11.3629	11.4288	3.55482	11.4793	13.1601	8.80567	9.91958	15.7157	22.2839	4.73029	24.6482	9.16969	17.7323	18.8048	57.9452	52.6223	43.7986	5.20236	0.488079	0.292383	0.606822	26.9548	46.4035	3.1679	40.311	51.0366	8.40215	9.12418	6.44866	27.8036	5.07605	29.7883	23.5922	18.051	18.7735	17.998	13.4852	14.5945	34.1748	12.2161	9.77214	55.8578	20.5469	38.9172	11.0054	16.486	19.025	95.1388	58.5687	89.0432	49.0482	23.7601	20.9645	19.1625	95.5571	67.8495	39.1848	19.1637	25.9418	35.6041	52.3311	30.2467	17.625	22.88	173.669	160.391	109.886	66.4038	120.447	178.796	29.8914	63.4237	95.3962	97.5027	76.3902	112.437	36.2356	57.2165	52.8901	173.263	72.6677	99.9128	31.4402	67.8253	21.1311	70.3544	74.1029	98.79
RHOC	4	33.5501	6.26043	3.09423	8.69977	161.093	0.503667	5.31837	6.88941	66.4848	18.1099	1.16791	71.7967	32.4754	87.9137	45.2252	10.7025	0	4.27021	19.2078	24.6761	10.4219	30.7981	24.9619	47.9738	21.842	7.97831	7.93137	19.415	21.705	20.8153	28.359	19.3982	25.477	45.5718	41.7274	18.3793	12.8128	56.9108	22.2143	14.2298	8.27337	26.4346	5.05543	2.36623	12.7339	4.77718	5.94876	13.2607	1.75513	4.42936	45.507	4.19632	2.03973	13.5417	24.6153	54.1556	39.0327	73.3132	33.1798	44.1864	30.0982	51.3653	29.608	53.2312	28.7964	47.2609	33.2799	22.3768	31.0599	8.14541	10.9431	19.0875	81.9713	18.2273	30.6635	24.8871	33.6039	2.64491	2.29084	3.02645	63.5451	246.262	458.061	5.79053	167.633	248.277	24.8882	48.5043	17.1409	58.0819	298.007	238.019	183.372	346.056	73.0481	194.742	228.837	187.537	332.589	131.85	243.434	68.9815	322.891	75.1679	0.886294	2.87596	0.760451	6.10643	3.28045	35.4167	84.3347	40.0722	59.2923	52.4794	93.5416	105.476	190.035	18.7469	55.7971	38.2245	70.1981	50.4747	76.5442	40.0325	57.0942	238.807	93.0477	56.6188	73.2967	38.189	117.404	41.8859	30.8397	183.603	199.171	502.487	349.808	182.38	235.347	147.745	287.835	143.835	201.943	195.55	277.62	261.068	228.518	304.156	229.459	318.573	288.628
RHOD	4	0	0	2.67666	1.30416	0	0	0	0	0	1.34651	0	2.71045	0	0	0	0	0	1.60727	0	0	0	0.384414	0	0.532198	0	0.149856	0	0	0	0	0	0	0	0	0.336727	0	0	0	0.478134	0	0	1.19089	0	0	0	0	0	0	0.195546	0	0	0	0	0	0	1.08167	0	0	0.427037	0	0	0	0	0	0	0	0.367994	0	0	0	0	0	0	0.41132	0	0	0.487256	0	0	0	0	0	0.198881	8.49114	0	0	0	0	0	0	3.37877	0	9.73372	6.53388	0	17.037	34.5983	2.56024	5.31211	20.5735	0	1.9381	0	0	0	0	0.366809	0.315065	0	0	0	0	0	0	0.388267	0.187967	0	7.69327	5.34432	49.5172	16.4355	2.57856	2.90911	4.99513	6.45984	0	0.206951	7.08012	3.27604	2.00347	0	0	3.13943	20.4011	1.2564	134.33	34.7076	13.8659	88.0973	0.464128	60.3746	0.526131	24.8848	20.8366	87.4283	7.7164	76.4808	61.7874	23.5475	21.9857	0.617727
RHOF	4	0	0.021995	1.27838	1.79996	53.165	0.036144	1.15125	2.51804	0.025172	1.73505	0.427931	5.46832	0.139819	11.4764	0.277704	1.71481	0	0	2.77002	0.196119	0.360767	4.60439	5.81964	1.56469	1.56434	0.179024	18.0444	4.04437	0.305373	0.079824	3.36656	0.007663	1.36782	0.03082	1.94397	0.375518	15.3291	0.202739	15.4757	0.547709	0.864322	8.79551	0.342061	0.971255	5.64579	0.265618	1.01906	1.97254	0.483439	0.327132	3.01416	0.270214	0.102375	0.630559	0	1.2523	0.729136	0.848554	0.360949	1.95003	1.02446	1.40086	1.09064	0.625673	0.665026	0.523003	0.416088	0.3127	1.44899	0.189574	0.167642	0.259047	2.76957	0.550239	0.548703	0.523158	0.789146	0.202272	0.019564	0.118808	0.237553	2.35466	83.6368	1.44297	0	2.23536	0	0	10.896	2.54582	4.47528	0.289904	8.15654	12.214	8.28519	14.0142	77.4792	9.24112	2.8095	3.50278	0.415956	34.3558	9.55399	0.023514	4.86435	3.47333	0.961345	3.35606	1.48122	1.67986	19.9219	18.3833	9.71161	33.2603	11.1295	6.67717	14.035	5.90829	6.66513	1.39833	4.48841	6.12775	8.53572	3.77749	6.94275	14.4281	6.35234	13.2024	17.286	7.35322	1.34073	17.8719	1.03672	42.1535	22.1783	9.08872	55.2912	32.1959	1.89095	26.6627	0.209569	25.0298	3.88501	6.61811	29.2615	24.1111	40.9791	15.6952	7.73574	7.97094	59.4661
RHOG	3	5.65901	1.33263	2.16137	0.851117	8.3661	14.046	5.78132	32.4193	9.00186	6.08653	69.7598	48.3101	168.232	42.9785	33.3185	4.48843	6.89975	49.0798	43.0412	38.7764	15.2908	20.5955	110.822	91.7029	24.3766	52.3368	14.0074	20.0848	105.819	28.641	21.8244	5.29302	20.1978	21.6456	13.8417	1.49881	6.27104	2.41947	64.8406	27.9961	78.1534	15.7946	33.6712	27.3619	41.5257	98.1322	21.5032	97.1201	49.871	56.788	45.8226	57.9548	9.39087	39.4644	35.7326	303.144	160.121	264.724	119.571	192.444	108.98	297.481	96.0585	115.76	129.274	170.969	104.368	88.7622	163.753	59.0319	46.8508	151.542	62.8308	95.0267	155.498	60.9403	99.2746	20.5149	11.4835	20.7301	2.37912	199.125	0.129356	195.661	106.881	25.4032	3.04426	0.968884	515.821	236.515	58.204	24.0767	15.1862	111.847	78.1623	17.9161	106.399	62.008	56.6887	34.2965	9.09459	72.6767	19.4676	47.1434	16.5304	10.6945	38.2511	4.9152	1.53719	13.1983	92.8301	119.856	121.561	78.3664	141.402	120.41	137.748	31.3527	80.4444	7.4481	135.763	100.362	104.311	81.4182	51.1078	169.434	24.9208	70.5172	43.2958	76.3569	111.348	16.274	29.1952	83.5481	69.7256	177.685	77.6145	70.2235	119.583	83.3377	15.6262	33.9527	61.9377	131.104	161.563	90.1515	69.0711	93.218	110.831	57.1365	34.7154
RHOH	3	2.27073	0.532425	0	0	0	0	0	4.9345	0.027474	1.1552	0.465183	0	0.010454	0	0.005958	1.00303	0	0	0	0.263694	0	0	0	0	3.1538	0	0	0	0.098378	0.52512	0	13.1198	0.036712	0	0	0	5.37555	0	0.102721	0	0	0	0	0.3182	0	0	0	0.134004	0.090446	0.435287	0	0.501013	0	0.363265	0	0	0.260966	0	0	0	0	0	0	0	0	0.097211	0.10817	2.05486	0.289904	0	0	0.003533	0	0.574313	0.270342	0.118222	0.105515	0	0	0	0.212432	0	0	0	0	0	0	0	0	0	0.575101	0	0	0	0	0	0	0	0.102059	0	0.556427	0.46617	0	0	9.55754	0.310277	0.010015	0	0	0	0	0	0	0	0	0	0	0	0	0	0.003008	0	0.105898	0	0.029053	0.011858	0	0	0.002516	0.151782	0	0	0	0	0.004266	5.02898	0	0	2.65591	0	0	0.722242	0	0	0.002744	0.21831	0.003455	0.001905	0.001255	0.007953	0
RHOJ	3	0	0.085937	0	0	0	0	0.187774	0	0	0.557023	0	1.1788	0.007712	0	0.00372	0	0	0	0	0	0	0	0	0	0	0	0	0	0.047202	0.025328	0	0	0	0	0	0	0	0	0	0	0	0	0	0	0	0	0	0	0	0	0	0	0	0.044288	0	0.115137	0.12526	0	0.094672	0	0.277426	0.039728	0.049105	0.062847	0.039462	0.05867	0	0	0	0	0	0	0	0	0	0.140829	0.153371	0.107944	0.140367	0	0	0	0	0	0.271143	0	0	0	0	0	0	27.5616	0	3.75369	0	0	0.33675	0	0.898539	0.270649	0.27237	0	0	0	0.018083	0.275936	0.005291	0	0.047543	0	1.8016	0.749846	1.39508	0.122655	0.08708	0.851048	0	0.621738	0.122938	0	0.378399	0.884458	0.308614	1.06793	0.018291	0	0.174325	0.367167	0.687419	0.682728	3.18044	0.07664	1.69085	0	0	0	0.013697	0.004034	0.014835	0	0	0	0	0	0	0	0	0	0	0	0
RHOQ	5	0	0.135131	0.544246	0.217355	0.353518	0.570127	1.03419	1.08864	0	0.656474	0.180382	3.71537	2.51629	4.21502	0.554967	0.76994	2.78909	0	1.98315	1.40644	1.6629	3.15408	1.91602	0.192056	2.4079	1.29549	1.50674	5.18448	0.962871	0.676755	0.151531	1.87362	0.84305	0.043936	0	0.096686	3.60591	0.104571	0.095649	1.6524	3.52994	2.98807	3.07265	1.63208	0.706569	2.51981	1.17117	0.72631	2.84822	6.26992	0.391351	4.46168	1.11936	1.56951	1.18958	0.09061	0.835716	0.4372	1.02629	0.276045	0.55637	1.21897	0.560375	1.36023	1.33537	0.212111	1.4625	0.691498	0.634533	2.11606	0	2.11103	2.06349	0.905485	1.10958	0.68432	1.36681	1.5003	1.44563	0.877905	0.69195	0	1.90697	3.74357	6.17672	45.9571	2.34929	5.02971	1.34395	0	26.3983	12.7712	22.8219	6.32254	6.26689	32.5354	25.537	1.28936	4.32548	3.50079	1.71693	43.8143	4.60813	6.76551	0	0.289662	6.42741	10.9727	0.07518	3.36144	6.75544	2.60526	2.26794	5.2784	1.30559	1.27666	1.41217	3.6638	4.07315	7.17487	2.03722	3.52455	1.05211	1.6813	2.46221	1.00015	4.52447	3.22274	1.71385	3.23729	4.98808	4.72513	5.77219	4.36269	0.712374	1.82488	1.67865	3.76652	5.5409	1.44346	4.21472	2.04608	4.23155	1.13445	0.730342	0.582016	0.746141	0.914619	1.14858	0.673876	4.48238
RHOT1	1	0.42867	4.70173	0.970167	10.6211	1.57485	4.11064	1.89093	2.42785	5.89746	0.650635	15.9633	2.06094	2.2842	15.3657	0.949946	0.570148	6.386	5.65878	10.3511	10.7248	44.1014	12.6955	6.64356	2.05549	18.5574	9.69551	14.9785	33.0005	1.93277	3.29583	17.5426	9.82024	18.9865	1.49717	17.6074	7.68929	7.67013	8.90351	11.5825	19.9669	18.4915	6.74073	22.1138	20.7086	12.0544	15.0175	7.26961	12.6533	23.2008	33.0775	10.5759	23.6545	9.03012	14.2101	14.4638	3.12467	15.9834	1.45617	7.6225	5.47116	10.5008	5.2876	12.928	11.4693	6.7871	5.40144	13.0499	15.9984	10.4499	23.0935	19.6947	11.6875	10.846	13.1977	8.01891	19.9463	11.0215	32.1229	37.3689	31.2837	0.120634	5.37476	0.146408	0	23.6854	0.243624	0	0	3.8301	2.89957	0.485027	2.36103	7.15824	3.266	0	0.710374	4.27336	0	0.671161	0.135271	0.608916	0.144141	4.04759	0	0.024597	3.00383	5.61187	3.01376	0.332444	16.1524	3.39936	5.03034	2.37802	5.31884	1.94825	2.10182	3.56749	1.8619	1.68754	0.011013	3.07232	2.59	0.780352	0.46711	0	0.823226	2.6653	1.88171	2.03969	5.09354	2.98394	1.20278	1.8556	7.3034	2.89308	0.54237	0.19201	1.52774	0.65785	0.364879	1.9862	3.12515	7.15851	5.17167	1.13241	5.64255	0.481297	1.17305	3.0464	1.70689	1.07398
RHOT2	3	1.07477	27.8182	4.67324	0.808114	0	0.487041	11.2583	16.6657	0.961114	2.04269	0.332445	12.888	0.272566	1.75083	7.7872	5.71246	0.940679	0	7.64	4.86389	12.3883	12.524	79.5397	9.16606	6.5293	39.7688	10.3237	4.24401	22.2944	6.94424	12.4341	12.6748	0.83524	0.24435	1.95978	0.537563	17.0752	0.387027	14.0586	7.78825	10.9205	11.1498	1.42777	0.802647	4.59801	0.635982	3.67553	2.84862	0.1303	1.56265	11.5179	1.38484	0.684618	1.55128	13.2706	12.1169	3.59053	7.28872	1.51623	4.28643	1.06645	2.61483	1.00475	1.01029	6.11445	2.44239	1.70109	0.494465	3.27381	3.24693	3.99967	8.47111	0.63794	4.06765	7.4926	0.747718	0.59887	0	0	0.136017	0.151114	98.8352	18.8514	0	91.9173	0	0	0	132.217	0	3.86052	25.1068	9.57589	23.3739	0.126261	4.45583	0.991244	27.929	7.66196	0.395207	0	12.2746	8.20094	1.34614	23.922	13.7005	0.18369	0.316645	4.1967	21.8883	23.9521	10.7044	16.4656	37.4786	89.8477	7.45179	22.426	20.177	18.8081	25.885	35.6003	18.9484	18.8086	26.327	37.5667	40.5632	15.6597	19.371	17.4571	10.017	7.24038	40.3303	12.6661	10.3721	14.1118	1.89634	2.08973	28.2468	35.7516	60.7456	2.96563	17.9996	4.99283	35.2144	27.1592	38.647	41.1757	30.5366	20.5138	8.05937	0.612015
RHOU	4	0	0.485449	13.5619	61.9153	0.423298	12.9709	4.77417	3.67622	0.310585	0.455634	0.646404	0	0.957452	3.36745	2.1266	1.84211	2.42658	0.951957	1.94173	2.40571	2.21238	4.86742	0.869261	2.46669	8.04591	5.26061	7.54316	2.23428	1.46445	0.023842	0.381342	1.81095	4.42617	0.473359	2.699	2.43889	6.33194	0.469881	0.16077	3.22871	4.06327	1.03692	1.10323	0.67345	0.845684	0.259047	0.699758	0.509103	0.510203	0.325273	0.863813	1.26518	1.46292	2.12747	0.237292	0.717762	0.461539	0.130704	0.36237	0.363962	0.072426	0.357868	0.046243	0.688302	0	0.508124	0.693058	0	0.217489	0.190892	2.89071	0.040035	0.411392	0.044975	0.499561	0.079484	0.81827	0.395153	0.15712	0.583951	11.5907	1.44525	0.078729	1.78815	9.95331	0	0	28.2626	8.96997	0	3.77594	0.083947	1.15456	0.355871	12.0486	0.859356	0.633695	0	3.81441	21.5216	4.10535	18.6675	1.04528	2.31303	6.53846	15.0734	11.616	1.58357	0.224147	2.51496	33.8591	70.4744	34.5258	28.9249	1.89391	4.73335	4.77802	31.3246	47.5915	52.0778	27.8486	40.5451	7.7037	6.03224	6.54284	0.53224	5.29348	31.2417	52.8866	50.9493	29.6403	16.1164	33.2532	44.0753	45.333	31.0368	52.4484	39.5222	17.006	27.01	69.9664	68.5392	42.2243	45.4112	14.018	26.7155	14.7565	16.9184	27.2605	8.62225	21.4541
RHOV	3	0	0	18.1727	0	0	0	0.857198	0	2.23711	0.64117	0	2.00045	0.14359	0	0	0	0	0	0	0	1.07696	2.0357	2.49794	0.970048	0.582661	0.071522	0	0	0	0.05823	0	0	0.407144	1.26736	0.068427	0	0	0	0.171685	4.13859	0.485358	0.728516	0	0	1.02572	0	0	0	0	0	0.055109	0	0	0	0	0	0	0	0	0.325032	0	0	0	0	0	0	0	0	0	0	0	0	0	0	0.276646	0	0.23423	0	0	0	0	0	0	0	0	0	0	82.3264	0	0	0	0.068672	0.936201	0	7.90898	5.57837	2.34762	16.1713	18.7355	0.70316	1.84878	0.592453	0	51.776	0	0	0	0	11.8082	0	5.4014	0.181455	0	0	0	0	1.97396	0.089445	0	0	3.76915	0.092136	0.234956	2.1269	0	0	0	0	0	0.16851	0	0	0	0	0	0	0	0	0	0	0	0	0	0	0	0	0	0	0	0	0
RHOXF1	3	0	0	0	0	0	20.4863	0	0.460008	0	0	0	1.74326	0	0	0	2.9484	1.94314	0	1.70319	0	0	0	0	0.225896	0	0	0	0	0.310131	0	0	0	0	0	0.947091	0	0	0	0	0	0	0	0	0.214594	0	0	0	0	0.246524	0	0	0	0	0	0	0	0	0	0	0	0	0	0	0	0	0	0	0.276603	0	0	0	0	0	0	0.605224	0	0.317598	0	0	0	0	66.3057	0	0	19.003	0	6.00137	16.9913	0	0	0.889456	0	0	0	0	0	0	23.2196	6.6262	37.2711	0	0	13.0899	0	12.0473	3.32768	0	34.4828	0	42.8414	8.20575	0.994813	3.72318	5.19334	3.51946	2.66812	2.25818	0.984575	1.30663	0	17.1753	11.8839	2.52572	29.0957	4.20433	1.75709	5.38837	0.767561	0.380941	2.47932	0	24.0155	0	0.23596	0	0	0	17.3206	0	0.152535	0	0	0	0	0	0	0	0	0	0	0
RHOXF2	3	0	0.122337	0	0	0.645735	0.16519	0.26999	0.59369	0	0	0.086984	41.5402	0	0	0	1.38493	0	32.9459	0.036113	0	0	0	0	0	0	0.044493	0.034452	0	0	0	0.004752	0.008605	0	0	0.001237	0	0.001725	0	0.000138	0.032483	0	0	2.7e-05	3.5e-05	0	0.395425	1.79	0.085716	0	1.57353	8e-06	1.1e-05	1.1e-05	0	0	0	0.182917	0.163184	0	2.81014	3.18214	0	0.185287	1.24027	0	0	0	0.02681	0	2.3e-05	0	0.000507	0	0	0	0.067162	0	0	0	0.044224	0.061217	3.40589	0	0	0	0	0	0	0	0	0	0	0	0	0.122605	0	1.42386	0	0	0	0	0.782829	0.266936	0	0	0	2e-06	0	0.127135	0	0	0.056335	0	0.002923	0	0	0	0.056169	0	0	1.1218	0	2.81687	0.79441	0	0	0	0	0	0.537933	0	0.000379	0	0	0	0	0	0	0	0	0	0	0	0	0	0	0	0	0	0	0.102119
RHOXF2B	6	0	0.013509	0	0	0.065011	0.007328	0.024668	0.022601	0	0	0.029296	60.901	0	0	0	0.139752	0	0.087924	0.003277	0	0	0	0	0	0	0.004913	0.010956	0	0	0	44.2713	56.9436	0	0	49.523	0	129.697	0	0.951018	0.008034	0	0	3.33714	0.350717	0	0.015539	0.036769	0.005725	0	29.2687	0.147646	0.212566	0.302275	0	0	0	0.018458	0.051915	0	0.009353	0.003255	0	0.006944	5.4899	0	0	0	0.008528	0	33.6457	0	4.38962	0	0	0	38.1981	0	0	0	0.004462	0.019473	0.219959	0	0	0	0	0	0	0	0	0	0	0	0	0.013772	0	0.029363	0	0	0	0	0.036425	0.014719	0	0	0	0.125243	0	0.015095	0	0	0.006327	0	1.29606	0	0	0	0.005666	0	0	0.004689	0	0.013571	0.039913	0	0	0	0	0	0.006494	0	1.7678	0	0	0	0	0	0	0	0	0	0	0	0	0	0	0	0	0	0	0.028738
RHPN1	3	0	0	0.673556	0.268693	0	0	0	0.07893	0	0	0	0	0.059983	23.1931	0	0	0	0	1.74835	0.248493	0	0.033081	11.0289	1.5291	0.496136	0	0	0	0	0.02463	0	0	0.017366	0.054272	0	1.43307	0.069536	0	0	0	0	0.308126	0.379823	0.154446	1.74699	0.90903	0.289004	0.837051	0.043821	0.46166	2.81946	0.068742	0.196965	2.32628	25.4908	9.74259	1.64415	7.15414	0.897983	1.70921	1.71734	3.36156	1.64775	1.13084	1.76555	1.75725	1.29985	1.77546	4.06403	0.689885	3.41171	0.826772	2.97424	0.371351	2.49541	0.98568	1.44184	0.011665	0	0.015074	0.201187	8.95695	0	0	0	0	0	0	0	0	0	0	1.19259	0	0.08381	0	0	1.06224	4.60114	0	0	0.250443	0	0	0	0.357859	0.041198	1.42113	1.01791	0	0	1.38161	0	0	4.27523	0.03942	6.25866	0	2.01352	0.04	1.76589	0.821043	0.10005	0	1.01409	0	2.83976	0.039673	0	0.663884	0	5.40944	0	0.035773	0	0.741901	0.239734	0.101718	0.028859	0.168814	0.057003	0.06755	0	0.032645	0	11.0023	3.20861	9.99384	0.248617	0.462585	0.814617
RHPN2	1	0.188595	7.5873	30.1527	0.850788	0	0.342799	4.81884	2.33062	0.704974	0.872141	1.72847	9.71656	5.66334	4.89804	3.88896	0	1.3223	4.15208	5.99801	16.6568	4.82473	4.85485	7.50232	7.17681	8.37862	12.7433	8.08156	4.3305	2.04384	13.6259	6.39846	2.57736	12.4082	18.6413	1.40136	1.51218	17.9067	6.53856	3.68673	8.65242	1.98238	2.27717	14.6323	12.3472	6.51133	14.3736	4.2681	5.93626	18.9853	23.3638	12.4507	14.8611	7.75313	8.90965	6.46755	3.90016	5.41596	4.71315	4.90648	5.88406	6.27712	5.38323	10.7364	6.06404	4.13178	4.67413	5.94562	6.2465	5.29359	8.21391	6.63769	8.18345	7.62246	9.44477	11.9408	6.85564	3.35894	5.14643	5.23967	7.6367	0.106161	0	0.04292	0	0	0	0	0	0	0	0.994345	0.005936	3.35706	0.524641	0.132714	6.87175	0.230538	0	0.940708	1.03184	2.23633	0.132208	0	0	1.04034	0.035516	0.173705	0.549237	0.292646	1.37097	0.085363	0	0.019606	0.505003	0.120599	0.017332	0	0.10916	0	0.083058	0.294504	0.269301	0.485764	0.259644	0.465116	0.627505	0.048807	0.041883	0.002557	0.204657	0.890767	0.051944	1.99736	1.51098	0	0.110813	3.51558	0.454204	1.92707	3.96649	0.030091	0.001783	0.02847	0	0	0.108542	0.006048	0.179219	0.436801	0.067531	0.524432
RIBC1	6	0	0	0	0	104.212	25.3247	7.18435	4.12841	1.03493	2.21775	0	3.34051	0.406786	0	0	0	0	0	8.35881	24.3368	6.57193	7.16549	7.45738	44.4939	18.1267	2.00862	5.46311	0	15.2457	12.7925	0.051356	0	11.7706	16.6254	0	34.8568	5.97368	0	0.198917	18.2056	10.1575	8.1833	36.074	2.62147	10.9218	1.47203	6.77101	8.07353	1.68009	7.86504	2.1878	3.45809	0.747052	3.07148	0.80443	2.03912	1.88127	1.31304	7.54177	9.15359	5.09855	5.81729	5.472	3.83965	5.58263	3.87903	2.90267	1.94277	1.9933	3.14574	0	7.01683	8.30353	4.47951	8.3356	2.29356	4.5849	0.535758	0.715852	0.446208	0.198662	12.2762	0.214611	0	0	0	0	0	0	0	0.900528	15.4794	0	0	0.138596	0	0	0	0	0.100994	0	0	0	0	0	0.582666	0	0	0.089587	0	0	0	0.733957	0.296319	0.263297	2.95781	0	0	0	0	0	0	3.18929	0	0	0	0	0	0.193836	0	0	0	0	0	0	0	0	0.067169	0	0	0	0	0	0	0	0	0	0.476853	9.67851	0	0.21942
RIBC2	2	1.051	0	0	0	0	0	0	9.91847	1.86058	0.806276	0	0	0	0	0	8.34185	1.83186	0	0.286884	0	3.37863	0.098447	6.02323	15.6887	5.47602	0	0	0	33.3503	0	3.97863	3.8172	7.49378	0	0	6.96581	0	0	0	5.00654	0	3.66232	6.70038	3.13923	1.28528	3.16295	5.41996	23.5775	5.4315	8.21092	13.3116	2.25808	1.30411	7.5376	36.0644	81.4841	44.9906	33.0234	32.85	58.5546	35.958	55.7011	42.3034	39.1604	34.2426	62.393	47.1895	22.0564	48.1531	10.2704	22.3954	14.415	50.9318	16.1534	35.2532	31.7633	27.7725	11.7728	9.34844	11.9309	0	2.20066	0	0	0	0	0	0	0	0	0	0	0	0	0	0	0	0	0	0	0	0	0	0	0	0.523053	0	0.199497	0.391195	0	0	5.70088	0	2.65328	0.472549	6.55019	0	0	0	0	0.717989	0.520318	2.94401	0	0	0.406314	0	0	0	0.42393	2.55463	0.270201	0.10783	0	0	0	0	0	0	0	0	0	0	0	0	0	0	0	0	0.541692	0
RIC1	1	14.748	0.135917	0.262151	0.407184	0	0.265364	0.396651	0.474755	0	0.146554	13.3489	0	0.064698	7.16426	0.837144	3.36198	0.681237	3.32027	0.893508	0	6.19658	2.71257	0.398965	0.018358	4.15161	13.3643	1.80876	0.510218	1.29416	0.707136	0.299334	0.143164	0.481133	0.986831	2.09759	0.779667	0.644372	0	3.20645	2.2457	8.20305	0.166808	1.27786	1.12099	0.236976	1.11666	0.394073	0.202119	1.06749	1.85095	0.126125	1.82776	0.507297	1.15248	2.23445	0.544692	0.716432	0	0.875209	0.363398	0.914406	0.263106	0.814962	0.707535	0.834895	0.447711	0.23509	1.47124	0.479984	1.18178	0	1.33718	0.826711	1.67489	0.967904	0.911929	0.580339	0.595016	0.327903	0.791126	0	0	0.110276	0	2.04445	7.864	0	0	0	2.36272	0.130824	0.672337	3.01865	0.05108	0.202836	0	0.106121	0.288447	0.094384	0.040891	0.288567	0.364526	0.866033	0	0.820356	0	6.81039	0.117039	0.025369	3.53763	1.20575	1.48378	0.711881	0.775651	0.21919	0	0.817464	1.27576	0.446666	2.53402	1.09247	1.22973	0.624676	0.211697	0.880027	0.267127	0.61043	1.89415	1.46645	2.39369	2.27373	0.733631	0.394404	0.483751	0.047698	0.069897	0.533569	0.15444	0.713699	0.31418	1.45103	0.032848	1.186	10.5828	1.03254	0.633596	0.261253	0.036129	0.469523	0.226297	0.088503
RIC3	6	0.990668	0.272911	2.23649	0.351328	6.96326	0.075197	1.26574	2.12668	0.668275	1.06012	0.103171	0.398158	1.17955	0	3.81365	0	1.52106	3.48341	3.93593	0	0	1.89919	2.88556	1.43215	2.25179	3.16009	0.712388	3.31559	0.474825	2.18437	4.34459	0	0.409307	0.790689	0.219436	2.55388	1.91522	1.36419	1.92948	3.16399	3.61187	2.21201	1.9743	0.890014	0.907944	1.00788	1.40632	0.203233	1.46793	1.69698	0.218428	1.07695	1.18988	2.28493	0.339696	0	0.376034	0.281079	0.256025	0.311722	0.446236	0.252608	0.149519	0.497566	0.351507	0.514559	0.678462	0.653004	0.346432	0.376609	2.36743	0.025945	0	0.99685	0.35625	0.377127	0.137719	0.153188	0.111804	0.084856	1.87574	5.36575	0	0	0	0	0	1.22082	0	2.78219	0	0	0	0.072651	0.383085	0	7.30654	0	0.075863	2.8063	0.18401	0.08663	0.620471	0.414038	0.292399	0	0.690175	0.793878	0	0	0.233279	0.212439	0.657927	0	0.316666	1.57468	0.55121	0.130691	0.01904	0.027668	0.206075	0.013536	0	0.090048	0	0	0.264983	0.109834	0.040193	0.07733	0	0.043635	0.12028	0.024724	0	0.022322	0	0	0	0	0.039436	0	0.093415	0	0	0.451015	0.083369	0.046102	0	0.032077	0
RIC8A	4	0	4.61387	1.32776	1.58888	0.861073	0.160052	8.28223	17.8736	10.4356	25.8982	0.292319	15.2641	1.35979	7.4308	35.4327	8.90874	3.08796	13.8954	9.41478	18.8639	11.265	29.9379	13.33	17.3179	10.0275	12.7923	23.1007	16.0107	9.4093	12.3836	14.7953	0.401037	5.20504	17.3369	6.79771	17.0732	4.25104	4.20072	7.08885	17.2294	30.2533	7.29037	11.2339	5.71216	4.73567	5.27354	8.264	9.13727	9.55098	13.4101	6.01257	10.1004	2.78403	7.90034	2.65766	24.4929	10.5528	25.9531	20.5585	19.444	26.7573	13.8261	19.3296	17.0527	19.2206	29.1238	17.867	15.041	16.9559	14.188	8.40949	10.9651	23.0401	14.2379	21.0896	15.8684	17.1069	1.10406	0.819806	1.3821	35.9125	62.5508	0.120162	0	0	20.2526	0	65.2054	15.2251	37.278	9.41496	15.1617	16.068	48.6131	9.33663	10.7389	30.4438	22.5171	11.3707	36.3753	2.08943	0.61698	17.7131	0	0.415809	2.29307	7.51667	4.06453	0.912543	25.0985	14.3499	14.9448	13.6444	24.2531	15.4689	18.8897	10.68	5.69949	16.0688	15.5366	18.8391	15.8624	28.754	10.4971	14.3311	16.7951	6.35161	15.332	12.7924	10.495	18.009	29.4737	23.727	100.539	48.3998	42.7554	35.2536	42.9618	37.5653	62.6631	58.1345	38.4556	41.6293	35.342	64.0602	23.0797	46.8185	55.5159	43.7058	23.8534	48.5112
RIC8B	5	0	0.244907	0	0.788037	0	0	0.133915	0.058112	0.471247	0.198249	0.109101	0.42117	0	0.424244	0	0	0	0.48032	0.12456	0.364158	0.167438	0.774928	0.419154	0.0994	0.181871	0	0	0	1.00605	0.054103	0.576514	3.82662	0.254732	0.019918	1.92121	0.525991	0	0	0.017314	0.552173	1.97367	0	0.417762	0.028503	0	0	0.318706	0	0.355587	0.092794	0.284201	0.582009	0	0.094872	0.898511	0.328546	1.11306	0.297322	0.66009	0.550072	1.56767	0.509933	1.45387	1.68145	0.872668	0.752041	1.32545	1.1571	0.396385	0.688014	0	2.59889	5.30053	0	1.38083	0.799285	0.437165	0.17105	0.527757	0.773615	9.96266	0.547105	0	0	0.192949	0	0	0.912261	0	0	0	5.3294	6.11723	2.49877	2.36358	11.9235	0	0.389609	3.02318	1.32476	2.33556	15.4018	0.031632	0	0	0.393918	2.43174	0.209773	0	1.52326	1.53042	3.28781	2.61913	3.93104	0.828502	3.0965	2.51611	1.18943	1.47128	0.02928	2.35329	3.32287	0.990286	1.61946	0.496039	0.402826	2.67152	0.639235	2.57347	3.15839	2.46331	2.87404	2.54757	1.30855	1.21839	0.28345	3.86043	0.879387	0.772783	0.106077	0.396466	0.716675	1.52214	7.9839	0.023216	0.426984	0.441045	1.008	0.107365	1.08606	0.059754
RICTOR	1	8.01493	3.7262	1.22439	0.714859	0.331672	0.413247	3.08547	1.50171	2.81665	0.717795	11.3053	1.5868	4.17378	5.92166	0.757681	0.362154	1.78943	5.40481	1.92656	0.74504	14.06	5.14897	0.372311	0.375524	7.07082	5.90872	19.9989	11.3307	1.26348	1.71249	4.52045	4.11266	1.19692	1.1065	4.09494	1.18344	0.504863	1.67533	4.85859	7.48198	3.26888	2.42113	1.80489	3.10147	1.99173	1.71119	1.32646	0.865864	3.24383	5.27967	0.370933	2.20275	1.21205	1.83907	1.21092	0.257702	2.42584	0.154379	0.443436	0.478051	0.135757	0.558061	0.25124	0.953232	0.394186	0.216235	0.515977	0.592377	1.18917	0.564827	0.203133	0.1898	0.647159	1.27229	0.691526	1.40327	1.54732	2.42565	3.2138	2.3273	0.019129	0	0.092606	0	0	0	0	0.118435	0	0.304361	0.508522	1.61771	0	0.120249	3.1218	0.112196	0.123408	0	1.03947	1.33222	0.399443	0.426866	0.242537	0.113525	0.267176	0.136246	5.21209	4.5529	0.017823	0.207066	1.15234	2.05997	2.20364	0.915669	0.383764	0.252274	0.791393	0.634282	1.09903	0.952229	0.276013	0.556187	0.17237	0.399883	1.6129	0.156443	0.904559	0.558227	0.815009	1.2165	0.740951	1.01942	2.78068	0.090627	0.140194	0.183365	0.07466	0.09242	0.059885	0.0116	0.031971	0.674595	0.102417	0.080604	0.084043	0.059966	0.076189	0.045503	0.096279	0.072028	0.02064
RIF1	1	4.89086	7.6511	4.61615	11.0373	0	1.94574	3.44556	4.27464	21.7856	0.399045	14.5681	2.55589	2.1988	13.0173	1.112	4.23032	10.7964	4.47814	2.67388	15.6535	28.1689	6.68133	1.35862	0.911904	8.53349	8.41862	6.5031	8.27687	2.55963	3.76909	11.4957	4.99826	3.56026	3.90474	9.38926	2.7019	4.62106	12.4674	1.43971	8.89143	1.96091	22.6053	9.20312	6.12452	19.7049	4.55505	7.2075	5.74612	5.04824	24.3724	13.0239	8.53654	3.53893	10.8975	3.80696	2.44573	6.24217	1.60279	4.09942	2.75248	2.63521	2.17478	4.11279	2.57739	2.41411	0.521797	6.8014	4.73784	4.34886	10.9385	10.913	16.8249	17.7936	17.1799	2.86001	3.52084	8.00447	19.7564	22.6961	21.2233	4.07947	1.37909	11.1299	0	0.873658	3.62566	0	0.807272	0	0	4.94813	2.28655	8.95612	1.08276	1.54644	8.25983	2.9219	0.393155	2.26786	3.35915	0.885793	21.3689	3.91631	2.87423	1.30003	1.85676	16.2705	14.7891	0.962365	0.191854	4.77624	3.54737	6.03568	2.74451	1.07553	0.818888	1.38135	6.15401	2.49026	5.5856	0.485801	0.83692	0.555005	2.02007	0.626048	1.26881	1.51886	2.08386	1.26256	1.32485	3.86219	2.03055	8.11812	0	0.377739	0.166519	0.009804	0.067592	0	0	0.168072	0	0.289018	0.012026	0.035039	0.025309	0	0.01641	0.070525	0.249924	0.23691
RIIAD1	2	0	21.4858	57.2143	0	6.6065	18.8232	15.8042	2.84283	21.1472	25.6703	0.920929	11.406	10.6982	111.717	27.216	0	21.8119	19.6834	22.4463	5.58002	13.7409	6.23936	8.42462	40.1851	16.2584	21.6438	18.6675	11.3261	17.5454	8.42758	42.3519	5.15165	12.3841	16.7953	36.6548	32.6915	18.0705	18.9193	11.5492	17.9066	70.7836	47.968	369.173	452.8	310.728	794.087	124.494	374.551	567.971	425.148	377.229	551.843	100.166	216.307	121.19	226.661	1236.91	602.181	589.69	1032.94	413.85	589.386	339.316	616.724	273.869	803.51	324.439	431.117	674.786	1446.07	2175.45	702.572	1395.62	817.775	247.88	542.861	1252.78	845.615	691.518	649.865	0	0	0	11.2144	4.16866	0	0	0	0	0	0	0	0	0	2.54822	0	0	0	0	0	0	3.92081	1.32639	0	0	12.4398	1.36194	9.28815	14.4068	0	1.01926	2.37984	0	15.1325	1.13663	0.537699	0	0	0	0	0	0	0	0	0	4.12979	0	0.609552	0	0	25.2287	1.96701	1.43685	0	15.6652	0	0	0	1.82846	0	0	0	0	0	0	0	0	0	0	8.44447	1.15677
RILP	3	1.58638	0	0.602413	0	0.974272	6.08371	0	0.171971	0	0.60573	0	0.631015	0	0	0	0	0	0	0.108083	0	0	0.07397	4.72269	4.96168	1.92805	0.067576	5.09982	0	0.103463	0	3.65803	4.77867	2.27148	0.059944	0	7.64645	0	0	0	0	0.152829	0	0.421441	0.332557	0	0.923868	0.633762	0.63724	0.662514	0.36409	0.783498	1.49789	0.142463	0.475541	0	3.47458	2.73891	3.27548	0.252619	1.22779	0.43228	1.97293	0.317473	0.338532	0.510456	2.62391	1.88539	0.875955	0.607875	0.541432	9.18241	0.181171	0	1.30019	0.456562	1.05574	1.32834	0.129494	0	0	0.111365	0	0.180952	0	0	0	0	0	0	0	0.905481	2.98335	6.19428	5.16985	0	7.24948	0.492404	5.88196	2.48955	5.32086	0	0	0	0.661653	0	0	0.088908	9.18848	0	0	4.35418	1.97166	0.100494	0	0	0	0	0.338008	0	0	0.348682	0.566033	0	0.287366	0.74797	2.14238	0	1.68189	0.260322	0.689803	3.17774	0.050463	0	10.108	0.110722	0.432128	0.059597	0	14.0547	0.053572	0	0	0.059985	0.072913	0	0.228845	0.089091	6.84159	0.064553	0	0
RILPL1	5	0	0	0.78485	0	0	14.903	0.53051	0	0	0	0.107113	8.71777	0	0	0	0	0	3.33695	2.47153	1.98754	0	1.34916	10.9246	0.892417	1.08121	12.6403	3.03954	0	6.70466	1.79311	0	0.059271	0.504293	2.5576	0	0	0	0	0.104359	4.52512	4.2778	1.34595	0.275843	0.277263	0	0	0.208959	1.20824	0.756076	0.362631	0.034695	1.93378	0.283697	0.749425	0	2.27606	1.57029	0.782511	1.63188	0.74795	0.248743	1.96456	0.693319	0.976006	0.668693	0.564767	0.219078	1.4966	1.26441	3.99357	1.54578	0.179285	0	0.466769	0.672596	0.641448	0.289212	0.084731	0.180295	0.21898	14.9638	4.33941	0	0	0	0	0	0	11.4187	0	7.06265	2.44528	8.67097	3.29005	2.86567	12.4805	3.82749	2.31268	3.99616	0.054547	0.383669	6.38269	31.4924	0	0.204485	1.81679	1.24356	0.204169	0.066534	9.81611	2.94071	2.40277	1.90595	7.81202	6.43836	6.45713	6.55185	2.69701	3.34509	16.1982	8.8327	7.9896	9.73837	4.14488	4.41408	7.79563	13.2466	2.07866	6.94611	10.1566	6.57757	4.24758	6.88026	0.052161	6.09413	1.92529	2.05678	10.9483	16.0395	0.981166	0.373556	22.5008	7.21428	2.47155	5.40701	3.3391	0.990702	3.05464	5.57523	8.793	1.65548
RILPL2	3	0	9.62476	28.8176	1.18535	0	12.6846	3.56243	0.18834	0.774213	0	0.177686	7.61634	0	0	0	1.15474	0	0	4.46623	1.09951	6.15587	7.45847	1.4441	5.23312	3.8318	35.3477	0	0	1.48225	0.054668	1.62003	21.0275	3.86909	11.2156	3.56411	3.66844	8.95683	3.10809	13.3502	0	3.19589	4.1037	0.463065	0	0	0	0	0.511983	0	0	0	0.246092	0	0.208821	0	0	0	0.591832	0	1.2199	0.295347	0.094258	0	0	0	0.056045	0	0	0.200786	0	0	0	0	0	0	0.06851	0.243411	0.056921	0.030279	0.110334	0.489307	1.64881	0.359615	0	0	56.5192	0	51.7406	0	3.96217	2.99889	16.7101	0	8.84786	0.513757	0	0	2.58441	6.11863	2.1911	17.9663	0.307914	0.574533	0	0	0	0.48608	1.50672	0	1.2693	0	1.56773	12.3718	2.52003	5.32392	1.90233	0.146463	2.77076	0.959771	9.35228	2.46395	1.60081	1.68892	1.89373	1.64292	4.25772	2.27965	2.23508	1.07237	0.949008	2.80301	10.979	6.53557	2.1521	0	0.286253	0	0	2.15847	0	0	0	0	0	0	0	1.175	0	0	0.449771	0
RIMBP2	6	1.02427	0.621942	4.08219	0.462051	0.250321	6.09994	0.942265	8.65314	0.922097	3.716	0.213658	18.7887	21.0172	2.64997	2.11895	0.818984	0.179798	3.00275	1.47408	6.75872	0.523368	1.74007	6.08425	4.05397	6.04242	0.640058	0.27055	0	23.9139	2.83857	0.921714	2.26753	9.08243	10.0032	0.31322	2.53756	5.6007	1.18741	1.13347	2.22325	2.26314	2.64343	0.653216	0.76073	1.25161	0.711896	1.99647	1.0103	0.532656	1.16431	0.306473	1.0709	0.189696	1.36072	1.82626	1.22029	2.67556	1.39578	2.63716	1.87377	2.6969	5.1824	3.02709	2.99788	2.83949	3.17895	3.43155	4.82438	3.86816	0.680324	0.122448	0.047607	0	1.10258	1.61422	3.25582	2.41988	4.09847	2.43277	3.4213	0	0.42763	0.046574	0	0	0	0	0	0	0	0	0.016511	0	0	0.07195	0	0	0	0	0.021588	0.152327	0	0.024713	0	0	0	0	0	0	0	0	0	0	0	0	0	0	0.021604	0	0	0.010028	0.011192	0	0	0	0.078697	0	0	0	0	0.160097	0.012738	0	0	0	0	0	0	0	0	0	0	0	0	0	0	0	0	0	0.026543	0.046726
RIMKLA	2	31.2193	16.5629	2.49886	85.6284	57.988	20.4835	27.2717	10.8753	12.8249	25.0071	6.38923	12.7963	9.64191	14.4719	9.34574	5.75005	2.87096	17.9227	13.3077	18.9997	16.8147	12.4394	10.4498	19.8309	22.4322	6.88414	13.6573	18.8892	9.2875	20.3614	17.3767	11.1418	24.6611	17.0546	15.3655	29.2816	6.02742	26.5257	24.857	24.1704	25.462	15.8023	16.2735	10.9533	18.0555	12.3044	7.44016	22.7324	13.753	19.349	18.0132	14.6768	4.10918	20.9496	12.6397	32.5721	22.4001	31.9234	30.3445	41.8793	29.1474	15.7835	23.3784	27.7418	35.9556	36.9782	22.8987	14.4187	28.149	20.3304	26.5152	26.1505	15.2912	21.8278	26.0614	18.5542	18.1646	13.8463	15.1511	12.725	0.002081	0	0.428226	2.52065	0.013309	0.34533	0	0.007031	0	0.270871	0	0.034666	0.010324	0.02122	0.157537	0	0.29671	0.035959	0.076587	1.01426	0.50548	3.17994	0.229319	0.347913	0.147562	0.975894	0.165028	0.760827	0.95037	0.014628	0.035245	0.065525	0.033794	0.191652	0.141592	0.031534	0.012883	0.046391	0.004617	0.014368	0.017012	0.001497	0.034248	0.074589	0.111208	0.024191	0.004056	0.028091	0.017224	0.002494	1.13557	0.087085	0.036955	0.000601	0	0.01359	0.000897	0.003067	0.002552	0.013268	0.00288	0.013096	0.010021	0.032454	0.033102	0.380661	0.000678	0.123449	0.022637	0.119885	0.168195
RIMKLB	5	15.1576	28.1578	1.66491	3.48145	4.41888	2.2111	23.008	7.88261	16.2566	1.37494	2.70897	3.8134	20.5312	15.07	4.75366	6.043	5.51845	32.2289	17.4487	23.4035	9.67714	8.47127	8.51927	6.39607	11.1706	0.306714	3.69787	28.6218	2.91969	32.2029	33.0266	6.73968	8.6231	9.30553	16.9881	13.3886	5.10764	16.0175	8.71458	15.9932	19.3497	25.5133	6.3086	1.19035	4.42344	2.89566	4.99511	9.19455	2.57683	9.31967	2.84898	5.30251	1.3946	5.19686	0.356918	1.45086	2.02771	0.533678	2.04412	0.42606	2.10531	1.98068	3.53081	2.95093	1.92075	2.72705	2.10604	2.70916	1.62303	3.87113	0	8.649	0.309627	1.97209	3.50878	2.20026	2.03132	1.01633	0.713543	2.83364	8.79896	5.62468	0.30382	0	16.907	10.674	0	0	0	36.9391	12.379	23.7204	12.6853	3.93013	16.9101	34.7185	17.6608	2.65845	7.27176	8.78355	2.63727	1.25517	0.351416	5.99392	0	8.07729	19.6078	9.79186	0.337548	11.3461	10.3138	9.33378	25.91	29.3679	25.5794	11.7191	3.59717	8.50292	6.47659	0.290298	15.8907	8.46492	6.41307	8.40083	5.22577	1.9548	12.3828	1.48818	3.74993	6.76494	33.4481	34.8872	20.9802	9.46118	1.16912	0.591557	0.13529	2.04553	0.468622	0	4.27202	0.883646	1.81815	6.28701	0.103622	0.19955	0.361236	0.899592	1.76507	0.927172	0
RIMS2	5	0	0	0	0	0	0	0	0.134452	0.078729	0.609392	0.042023	0.140741	0.06504	0	0.076325	0	0	0	0	0	0	0	0	0.038162	0	0	0	0	0.022522	0.039204	0	0.059907	0	0	0	0	0	0	0	0	0	0	0	0	0	0	0	0	0	0	0	0	0.257922	0	0	0.758494	0.072509	0	0.615039	0.16293	0.230841	0.164394	0.394002	0.34465	0.204248	0.060555	0.121695	0.307247	0.344427	0	0	0.023409	0	0	0.140591	0.17902	0.132062	1.07071	2.54665	2.5866	0	0.841386	0.045818	0	0	0	0	0	0	2.36937	0	0.032114	0	0	0	0	0	0.848136	0	0.191212	0	0	0	0	8.69746	1.05372	9.59559	0.837514	0.149221	5.61063	7.94919	6.7925	8.05858	3.71319	3.16213	3.08996	3.19004	6.74654	4.59906	0.022486	2.62642	4.76028	10.3981	6.86425	3.47281	0.944119	1.44097	10.5789	15.8981	8.08404	12.6834	5.53039	8.96379	0.667195	0.914763	0.253232	0.026148	0	0.978436	0	0	0	1.54906	0.256379	0	0.100947	0.472267	0.016675	0.847194	1.18085	0.239503
RIMS3	3	0.17837	2.74868	0.13407	0.938731	2.17909	4.22932	5.92554	1.82622	0	0.269508	0.074483	0.430737	2.79413	0.288252	1.39988	0.713269	0.626353	0	1.44068	0.061935	2.61977	4.6009	3.74872	0.928239	1.54738	1.74655	4.52943	0	0	4.14429	0.046633	0.03036	1.04063	2.91772	0.832068	0	0	0	0.023465	2.44156	0.679153	0.766928	0.663568	0.409893	0	1.05286	0.507397	1.20349	1.28313	0.697977	1.26334	1.46942	0.231566	1.89631	1.95706	0.866874	1.5418	4.86314	2.0669	0.271735	1.20999	2.03441	0.930358	1.7455	1.39283	1.56436	1.01464	0.448501	0.937962	1.30895	3.30615	2.59283	6.79666	1.5952	1.87134	1.36821	1.41269	0.308537	0.371617	0.466398	0	0	0.040546	0.928021	0	0	0.483621	0	0	0	0	0	0	0	1.64929	0	0	0	0	1.1281	8.6256	0	0	0	0.631639	0.894472	0.790624	3.44698	0	6.73795	0.033581	0.477638	1.3538	0.623747	3.53327	3.64828	4.95965	1.31616	1.49091	0.218928	1.80764	1.94863	1.19833	2.01135	0.506789	1.09615	2.00809	0.434699	1.74883	0.860989	1.81019	0.332406	0.91403	0.01778	0.024316	0.016061	0	1.34849	1.09588	0	0	1.81349	0.026902	0.585082	0.015779	0.187973	0.640383	0.221462	1.00235	0.115579	0.04069
RIMS4	3	0.25052	4.56536	0.094264	0	1.83747	0	1.28031	0	1.12661	3.22149	0.313046	10.8743	0.711769	0	7.20768	0.333716	0	2.52546	3.5901	3.74237	0.480197	0.32407	1.31664	6.29536	1.73877	1.60889	5.39617	0.658845	5.76977	0.482691	2.41454	3.24567	1.10813	1.80928	1.33185	1.76032	0.195478	0.090681	0.06617	2.70694	3.79755	1.29395	0.798814	0.272731	0.306135	0.075482	0.812799	1.76791	0.680423	1.30198	1.98825	0.363071	0.277708	0.272147	2.40525	4.63329	1.7446	2.6535	0.971195	3.3461	1.05117	0.568777	1.13883	1.28611	2.61071	1.45401	2.36312	1.6901	3.06929	0.346293	0.673487	0.668624	10.4344	2.29476	4.67863	0.553706	1.00998	0.506949	0.252281	0.295846	0.282237	300.307	0.256369	0.649816	14.9387	44.8634	0	96.6396	45.2368	43.9055	3.95012	0.464909	47.0764	43.1512	7.54298	24.4568	31.2502	88.6836	167.185	55.6171	45.6091	0.087633	11.3724	31.4172	26.8732	5.76938	12.1598	2.65947	0.881654	54.2543	28.1825	64.2051	19.2921	30.9473	66.9547	13.5627	116.854	33.6149	40.3049	16.4895	58.8848	34.6093	38.7576	39.8137	26.0854	102.51	36.7905	16.642	22.8967	9.62342	13.7312	19.5588	11.0644	0.250143	4.31537	0.158008	0.018637	0.042746	4.49515	0.135218	0.678168	1.93692	0.037797	0.068549	0.022191	4.1547	0	0.046634	0.041065	0.55166	15.0861
RIN2	5	0	0.362592	0	0	0.356407	0	0.15852	0.068648	0.320457	0.023288	9.02683	0.542868	1.36673	0	0.181735	0	0.816106	0.284403	0.737582	2.47992	0	0.832139	0.666111	0.148769	0.969006	4.85425	2.17271	0	0.513914	0.213666	0.634487	0.211725	0.663411	1.08419	1.35115	0	0.966911	2.01915	3.12399	0.760564	0.532916	0.534559	0.329708	0.168151	0.379071	0.093112	0.690827	0.304739	0.152615	0.109573	0.251686	0.20928	0.285678	0.299347	0	0.004846	0.397154	0	0.420277	0.118553	0.021314	0	0	0.053072	0.099967	0	0.081749	0	0.109732	0	0	0	0	0	0.049667	0.02371	0.258873	0.070881	0.032319	0	0.087342	0.647757	0	0	0	0.35337	0	0	0.412176	2.79122	2.44945	1.92035	0	0.010339	3.12699	0	0.09456	0	0.604392	1.33912	0.690618	0	0	0	0.017208	0	7.28254	0	0	7.66595	0.436839	1.86443	2.72161	5.08376	1.94024	6.64286	1.56756	8.70368	14.4375	8.88198	4.57825	4.34018	1.38238	1.05796	2.31089	0.626172	5.48485	1.72439	1.95591	2.43676	6.08819	6.74062	6.50564	0.465643	0.809354	0.520299	0.820043	0.532255	0.551825	1.06762	7.37093	1.4827	2.51263	3.20989	0.063148	0.356861	0.839419	0.153938	0.291322	0.642205	1.13442
RIN3	3	0	0.724756	0.259578	0	0	0.052194	0.351988	0.076105	0	0	0.214472	0.828994	1.21325	1.1172	0	0	0	0.631674	2.22287	1.67611	0.220201	0	1.9681	0.42554	0.119526	1.63198	0.536263	0	5.79068	0.023731	0.650649	0.019599	0.20083	2.92926	0.500324	1.03592	2.27904	0.124447	1.76004	0.446172	0.690642	1.48438	1.28109	0.335188	0.841755	0.825159	1.53233	1.68918	0.929797	0.647563	5.0429	1.62389	0.18994	0.664334	0.708592	1.61881	1.81844	0.910728	1.28739	1.21846	0.603016	1.63833	0.621382	0.677458	1.47954	2.27581	1.03472	0.887157	1.30505	1.42505	0	0.159409	0.819002	1.83569	0.580045	0.369159	1.05398	0.022482	0.023919	0	0.14542	0	0	0	0	0	0	0	0	0	0.129591	2.78508	0	0	0	0	0.105117	0	0	0.036246	0	0.241295	0	0	0.27116	1.55204	0.119204	0.068536	0	0	2.9219	0.554653	1.91762	0.948141	0.388701	0.417938	0	0.36406	1.4081	0	2.10622	1.52576	1.68726	2.00215	0.651558	0	0	1.0321	2.12795	1.50765	1.0829	0.990391	0.067333	0	0	0	0	0	0	0	0	0	0.155944	0	0	0	0	0	0	0	20.5688
RING1	4	21.887	3.24447	6.54828	4.93737	0	0.411255	0.559102	2.19217	0	0.522577	0	2.28413	0.023396	0.448532	2.32988	0.362638	0.238887	1.76277	2.18125	0.763468	1.49246	1.83787	1.40983	3.09603	0.997567	0.093272	2.41437	1.08139	3.215	2.22123	1.66158	1.57842	1.00252	0.909462	1.48338	0.818237	1.44799	1.71533	1.09069	1.44371	2.16245	2.85022	1.67167	0.343468	1.0035	0.815178	2.34815	1.88093	0.798443	1.77128	2.23972	1.08372	0.711498	0.885432	3.19125	6.3341	4.72748	3.08003	4.64087	4.42337	2.2634	4.29018	1.96172	3.70107	4.53333	3.4457	2.7172	1.8632	2.67512	3.47138	1.42073	3.6527	2.43	3.27118	3.06432	2.10212	4.21983	0.138464	0.251863	0.236643	0.076812	0.572382	0.749092	0.346903	1.42624	6.3297	0	0	1.19115	0	1.61476	1.42146	2.4422	2.6153	3.49747	2.50105	6.63067	2.43425	4.33112	0.573378	0.502608	2.65587	1.31336	4.56387	0	1.8418	0.520417	1.60811	0.361418	1.19512	2.07202	1.50858	3.04473	2.27283	2.8946	2.10008	0.942695	1.1081	0.816143	0.108052	1.94078	3.46247	1.76232	0.792805	1.54764	2.00613	0.438972	1.13008	1.18665	1.27266	2.4142	0.740552	3.01098	4.62397	3.97608	5.4051	9.27557	5.58128	2.90542	6.94813	1.34079	10.9327	2.88665	11.548	1.88613	4.32892	3.84137	10.1902	7.30335	4.92513	0.933633
RINL	3	0	0	0	0.774843	0	0	0	0.29166	0.427911	0	0.136947	0.604643	0.018561	0.2747	0.333545	0.14657	0	0	0	0	0	0	0	0.020307	0	0	0.003819	0	0.175451	0.006084	0	0.050347	0.009179	0	0	0.14717	0	0.079514	0	0	0.042179	0	0.255564	0	0	0.193481	0.025406	0.363175	0	0.051542	0.176562	0.084634	0	0.119662	0	0.087466	0.102353	0	0	0.005283	0	0.159234	0.058994	0.037689	0.142308	0.014092	0	0	0.127906	0.091096	0	0.152924	0	0.48514	0	0.037606	0	0	0	0	0	0	0	0	0.032579	0	0	0	0	0.994018	0	0.055455	0	0.009733	0.010348	0	0	2.13308	0.160158	0.232338	0.653683	0.154679	8.02231	0.389909	1.62605	2.52273	0.698609	0.437765	0.413611	0.064108	0.276517	0	0.760949	0.708769	2.71527	0.097311	0	0.183378	0.479101	0.112412	0.691249	0.078598	0.296374	1.11002	1.37904	0.451144	0.200087	0.763434	0.180138	0.029914	0.347971	0.693513	0.304421	0.030951	0.12162	0.956038	0.134145	0.042122	1.85985	0.076355	0.042247	0.050785	0.169795	0.191304	0.041989	0.32021	1.32732	6.25676	3.27208	4.58383	0.14695
RINT1	1	9.51225	5.72508	2.3943	1.02172	0	1.33616	3.24053	7.7715	2.02875	6.01736	3.65345	2.53888	6.86894	4.419	7.68467	1.20465	4.36406	12.057	5.42015	10.8737	33.625	6.9296	3.41842	4.92285	11.4778	3.72413	22.5385	9.75343	2.74319	3.62644	4.28926	5.91472	5.86455	2.98924	8.61119	4.53577	5.18827	1.79698	0.907311	12.6224	8.9297	5.47542	2.16633	5.05562	1.10725	4.64829	1.09602	2.53191	5.7416	7.83277	5.773	4.02063	1.32483	2.39971	2.17487	3.68922	5.65057	0.854306	3.28953	5.2557	5.47917	2.93861	7.23141	4.14331	4.62025	2.15775	5.6854	5.6402	2.94308	3.80164	6.34433	4.65015	2.15244	3.74077	6.76123	8.26373	3.34223	7.6297	10.1626	9.72546	0.700888	0	24.8029	0	0	0	0	0	0.301614	0	20.5088	0.404016	12.6047	2.00052	6.48635	0	0.138816	0.672884	1.70292	0.857262	0.335211	2.70231	0	0	0	0.226603	2.17954	0.357913	0.058296	0	1.53872	3.36111	2.12153	3.74615	0.613111	9.63147	1.98244	1.48718	3.19251	0	0.509517	0.818296	1.07799	0.16447	0	0.174333	1.93484	1.9634	1.18106	3.43218	3.57715	4.97656	5.97692	0.499887	0.312007	0.736889	1.04847	1.00642	0.274178	0	0.03618	0.0429	4.27525	0.041435	2.53735	0.130409	0	0.42104	0.388784	0.058595	0.309632
RIOK1	2	4.97617	2.98714	103.154	1.7939	4.88381	37.2195	44.6815	36.0263	163.225	17.591	26.3194	31.8106	24.7838	41.5708	27.7205	35.8453	40.154	18.2807	35.3926	72.5855	56.4933	27.6741	28.5962	24.3857	59.8736	127.148	49.0563	58.4742	25.7353	29.5904	51.8384	102.099	71.4929	39.6674	86.2574	42.278	110.976	112.258	71.5599	55.4333	51.5541	59.2073	90.8146	72.8393	209.03	108.88	65.7575	189.638	96.0347	169.714	96.5261	111.413	30.1329	99.1552	67.0772	146.265	173.029	41.7774	90.5005	24.8952	138.063	83.2088	138.827	107.085	65.7019	45.2455	131.104	189.344	102.253	145.249	473.613	215.175	418.222	178.009	61.6255	175.06	117.194	401.962	332.926	312.776	55.5663	3.32702	0.636021	1.41678	1.1838	2.24467	4.28983	126.744	7.74254	46.7382	92.7421	49.201	57.5305	26.3888	84.0161	48.8194	99.1083	18.7658	31.2697	56.8244	26.3433	38.1533	39.5035	154.536	16.1474	13.8821	67.7335	84.8911	43.287	1.15778	23.4824	26.8655	84.4043	48.2163	18.43	10.8995	16.2537	67.3347	35.5852	4.66395	36.1127	19.0935	25.7477	48.9218	16.4516	18.4102	21.4819	23.3251	16.8016	16.8555	32.9184	31.881	83.5569	5.46923	2.14357	6.28037	10.8746	16.0373	3.81077	0.268541	2.4906	5.61563	0.541246	6.94343	8.46841	4.2062	0.446588	2.01587	8.89332	2.66854	9.40845
RIOK2	2	17.551	0.858327	23.6419	4.78715	0	1.11297	8.18643	7.43783	3.73695	1.89162	0.415902	0.267838	0.105372	4.30628	0.448983	1.84127	0	12.5262	7.49847	9.3033	15.139	4.23059	2.8823	2.82895	18.5339	5.42141	4.91291	13.6534	5.44395	1.44857	5.73181	5.79375	4.24286	1.53459	5.33211	6.91645	2.63437	1.20621	11.2639	15.9003	11.5665	5.88454	4.94121	5.48929	1.63188	2.61562	1.06138	2.04273	10.9296	14.2044	7.98286	12.5639	3.25361	5.4856	9.74816	4.91557	14.6864	1.89151	7.22938	5.42363	11.5341	6.68621	17.5212	12.4559	6.81162	2.98074	24.6159	23.8487	9.79958	12.7145	12.5486	7.19645	6.74677	3.58162	16.922	25.9384	8.01404	23.7677	26.228	27.5987	0	3.8957	0.265765	0	0	0	0	0	0	6.99827	3.7683	0.377752	0.37118	0.09805	6.64596	3.09981	0.305473	0	0.783134	1.16883	0	44.2522	0.904156	2.78887	0.167255	1.0821	2.81234	0.531718	0.126576	0	0.247495	1.50475	4.50896	0.8224	0.569372	1.80438	2.24852	1.3785	2.64018	5.18722	1.33547	1.53319	1.02447	0.60636	0.608942	0.47872	1.22689	1.23157	0.651054	0.743729	0.992527	1.55965	7.60393	0.734546	0.719366	0.168425	1.09405	0	0.001252	0.02252	0.646682	0.031525	3.60419	4.56159	0.05926	0.038302	0.011012	2.61889	1.1307	0.240634	0.224583
RIOK3	2	0.671615	4.05956	2.40697	1.97057	0.801526	6.65538	2.51138	18.8373	2.4787	8.68531	20.9591	16.3167	8.97998	19.1233	3.2107	10.0308	4.30873	24.6343	5.25264	11.7295	15.0805	4.94072	3.14519	2.50734	11.0293	28.6034	11.5774	15.1996	6.27064	7.06433	7.40763	16.2341	16.7813	12.119	9.96519	4.16173	4.68871	19.1846	6.30016	11.877	11.6972	6.49403	11.6649	11.076	12.0113	7.32405	10.8717	9.19228	13.5637	32.0913	15.092	17.4311	6.27281	9.34344	1.34815	6.67362	34.969	9.65623	16.3295	10.4589	19.8306	18.7379	34.1779	20.7926	12.0347	9.23313	15.8344	23.1483	12.8119	17.8485	25.1278	47.1545	28.442	23.0676	22.7342	43.4106	21.175	59.6165	67.6147	60.9804	0.78399	0	0.372685	0	13.2858	11.0058	0.887164	7.97404	1.7417	3.68582	10.5977	4.55521	19.3112	2.84156	23.1771	19.2547	6.19602	1.48796	6.83572	8.82842	7.04801	20.8352	6.41202	0.889794	3.87341	10.653	20.4433	13.2697	4.61943	2.38117	6.62995	4.4663	6.84062	35.8501	1.47809	6.72828	5.84865	10.3092	14.347	1.0647	6.34935	4.9997	4.12734	3.45852	3.34748	4.41536	5.44103	6.6198	10.8502	12.5673	14.4122	69.5751	69.2288	8.06184	4.31198	3.64168	1.47657	2.03328	0.549061	5.88164	4.23866	3.54449	7.19154	6.7359	4.275	10.2746	4.85318	5.34577	7.04139	2.00081	2.91821
RIPK1	5	0	0	0	0	0.419371	1.14296	0	0.227267	0	0.519417	0.142323	0.825159	0	0	0.461267	0.912505	0	0.314363	0.139737	0.238326	0.438346	0.856508	0.391784	0.52128	1.5466	0.116025	0	0.08198	0.65993	0.04724	0.107933	0.019507	0.682976	0.078098	0.082996	0	1.13426	0.8671	0.159245	1.14523	0.621937	1.18194	1.09297	0.519035	0	0.154012	0.693303	0.224189	0.042071	0.040288	0.069399	0.164943	0	0.49594	0.470194	0.859349	0.17515	0.259002	0.176752	0.294989	0.200075	0.074123	0.366514	0.087953	0.478615	0.744112	0.144546	0.294342	0.363697	0.330975	0	0.555359	0	0	0.357372	0.078731	0.286106	0.156642	0.011904	0.404829	0	0.715911	12.7521	0.885863	0	1.56097	1.85623	0	0	5.40053	1.16084	15.1629	0.381268	3.47503	17.0802	0.851348	13.7053	3.05686	1.45184	0.252542	0.762634	10.5673	16.9409	4.58304	3.2455	0.858242	0.791079	0.477573	0	3.98646	5.1056	2.53946	3.68723	2.059	2.2053	2.60946	3.57905	1.30448	2.80293	1.30415	4.24315	7.83691	1.05562	1.99285	0	2.24093	3.82128	5.21246	4.68183	6.32065	0.538894	7.88574	4.15474	2.05806	11.0034	1.85603	0	0.156088	5.36361	0.208182	0.300649	0.16193	0.827822	1.3171	1.88578	1.08482	2.539	6.69592	0.673454	0.976244	2.26611
RIPK2	5	0.527642	10.1337	0.398936	0.39673	2.58633	7.41351	11.8631	11.5692	2.83162	1.60425	0	21.5164	4.2803	4.29678	6.93062	0	6.92774	2.90746	14.9303	11.5711	20.2713	7.4945	7.12145	6.30073	5.31184	36.49	4.6555	8.83892	13.7022	7.3642	4.58767	18.0164	11.0716	3.99909	10.1323	5.63071	19.1213	10.2621	5.09401	6.12262	1.82046	9.1217	6.44869	9.12559	6.44943	7.10748	4.2469	6.65245	11.9055	12.4037	5.95714	9.82435	1.92156	9.71128	11.2202	7.76648	12.0191	3.37995	7.7502	6.28612	13.2176	11.4107	17.1241	10.2809	13.1403	5.16708	14.9481	25.3753	14.7026	7.24722	16.8101	3.70448	1.25285	3.86108	16.159	27.1101	8.67258	21.4622	28.3872	26.6431	2.37411	0	0.060093	0	0	0	1.42642	6.85362	4.22113	33.3653	42.683	3.30039	18.8033	0.077783	17.6642	42.8721	13.1344	3.13416	1.46958	0	0.389915	77.3063	11.6936	2.64357	0	0	1.9852	0.207406	0.135184	7.67525	5.08181	3.29465	22.1123	16.015	0.5949	0.754989	5.41628	3.41322	5.1632	17.6221	7.99734	5.1735	8.79052	1.53193	1.49546	1.01594	4.82232	3.1109	2.10986	3.72271	7.94219	22.7903	64.2302	11.7196	1.31218	6.39663	1.3019	1.05275	0.212825	1.81654	0.590722	5.15567	10.7607	0.096635	0.563775	7.54828	0.414651	2.02622	1.80976	0.545776	6.61037
RIPK3	3	0	0.51585	0	0	0	0	0	0.159285	0	0	0	0	0	0	0	0	0	0	2.09617	0	0	0	0	0	0	0	0	0	0	0	0	0	0	0	0	0	0	0	0	0	0	0	0	0	0	0	0	0	0	0	0	0	0	0.175865	0	0	0	0	0.327258	0	0	0	0	0	0	0	0	0	0	0	0	0	0	0	0	0	0	0	0	0	0	1.53264	0	0	0	0	0	0	0	0	0	7.53847	0	0	0	0	0	0	0	0.153703	0	0	0	0	0	0	0	0	0	0	0	0	0	0	0	0	0	0	0.516071	0	0	0.040207	0	0	0	0	0	0	0	0.636558	0	0	0	3.47841	0	0	0	0	0	0	0	0	0	0	0	0	0	0	0	0.094621	0
RIPK4	5	0.684068	0	0	0.257162	0	0.207359	0.349583	0.453555	0.921197	0.259137	0	0.274456	0.172121	8.32133	0	0.455258	0	0	2.53299	0	0	0.031653	2.26737	0.552638	1.42451	0.810388	0.106516	0	0.526775	0	1.50773	0.077855	0.21608	0.025976	0.745321	0.342956	0.599186	0	2.47414	2.49526	3.03752	1.47418	1.27234	2.47865	0	1.12701	0.830162	1.69643	3.10659	1.52765	0.623251	1.81047	0.314442	0.659814	4.45707	0.321552	0.466036	1.03375	0.661383	1.30817	0.540203	0.517724	0.914284	0.146269	2.60826	0.447671	0.180287	0.335655	0.129606	0.283078	0.204118	3.68118	0	5.78163	3.84005	0.497521	0.570958	0.267941	0.095024	0.115413	0.096285	0	0.038912	0	0	0	0	0	0	0	28.0561	0	3.04346	0.150756	13.7945	11.8927	8.97747	0	1.89437	0	0.253659	25.5214	0.495951	0	0	0.171274	0	0	0.088652	0	1.61215	0	0	0	0	0.113208	0	0	0	0	0.200817	0.056122	0.287268	0.124281	0.647116	0	0.121689	0.075927	0	0	0	0	0.033431	0	0	0	0	0	0	0	0	0	0	0	0	0	0	0	0	0.664169	0
RIPPLY2	1	0	0	0	0	0	24.5468	0	0	0	0	0.656516	0	0	14.2815	0	0	0	0	2.68154	0	0	2.62358	0	2.19107	0	0	56.5998	0	0	0.253481	0	0	0	0	9.71007	0	0	0	0	0	0	3.17257	0	0	0	0	0	0	0	0	0	0	0	0	0	0	0	0	0	0	0	0	0	0	0	0	0	0	0	0	0	0	0	0	0	0	0	0	0.244245	0	0	0	0	0	0	0	0	0	0	0	0	0	0	0	0	0	0	0	0	0	9.80841	0	0	0	0	0	0	0	0	0	0	0	0	0	0	0	0	0	0	0	0	0	0	0	0	0	0	0	0	0	0	0	0	0	0	0	0	0	0	0	0	0	0	0	0	0	0	0	0	0	0
RIT1	1	0.483111	28.6628	19.4622	0.648696	20.466	20.7304	4.5541	2.99134	3.10111	15.6912	47.7065	14.8108	7.78579	1.9187	12.4515	0	8.89758	10.6639	19.7065	9.56651	15.8621	32.4226	11.5163	12.6791	10.6243	1.80451	14.7617	24.0465	11.9258	15.8771	8.44451	46.7531	40.6682	27.8677	27.8202	6.47592	22.5767	117.199	18.4364	11.9114	20.5054	15.3744	0.647313	0.131156	0.992277	0	2.62423	5.03522	0.049588	0.047515	9.50654	2.61207	0.297656	6.99795	0	0.139993	0.895187	0.153114	0	0.03885	0	0	0.054243	0.265065	0	0.03892	0.002665	0.074716	0.328105	0.402765	0	0	0.482089	0	0.064792	0.895615	0.028197	0.079541	0	0	0	11.3311	0.274952	0	10.199	0.220375	0	0.352087	0.810494	15.7102	3.82719	13.8938	4.97151	2.86737	12.8193	5.71976	0.123142	0.603431	0.610975	0.389682	1.43551	1.35833	0.287761	0	0.12552	2.76031	0.560092	0.885383	0.052359	0	6.11394	2.66976	9.99775	5.83783	0.545183	0.683632	2.02728	1.67029	2.18549	0.226007	4.72472	4.76405	2.11534	2.5681	3.05141	0.47689	5.74347	2.83258	1.4575	3.79519	6.40805	10.586	8.70961	0.1012	1.15064	0.91107	2.8858	1.28808	0.838954	0.752042	0.873623	6.90248	4.81048	0.285878	0.133449	2.13101	2.689	1.47932	5.14295	2.28391	0.287359
RIT2	1	2.81635	16.2893	0.540379	1.05902	12.1736	3.77217	1.43828	0.297553	1.23748	0	16.9169	8.8583	0.493568	9.35811	9.1873	0	1.22338	1.30183	18.4679	0	3.63159	24.6193	1.29302	11.1679	5.872	8.96102	9.47698	9.46442	3.56934	0.985699	2.57348	13.729	6.96021	10.5711	41.9749	9.29323	9.08895	30.0586	6.05335	22.3432	13.7137	17.2664	2.99194	12.2367	0	2.76506	1.10631	2.57879	3.39948	1.72198	0.448806	1.03697	1.22588	7.03889	0	0.879322	3.96399	1.57229	10.2352	8.72285	4.43668	1.371	7.59039	7.79207	3.31663	8.27702	5.59472	11.668	4.79952	0.568725	25.7328	0.157958	24.7862	1.19363	6.08178	6.71242	5.5268	4.58704	1.32138	3.86364	0	0	0	3.49026	0	0	0	0	0	0	0	0	0	0	0.500762	0	0	0	0	0	0	0.501812	0.172332	0	0	0	0	0	0.171014	0	0	0	0	0	0	0	0	0	0	0	0	0	0	0	0	0	0	0	0	0	0	0	0	0	0	0	0	0	0	0	0	0	0	0	0	0	0	0	0	0.180993	0
RITA1	3	0	0	0	0.550945	0.899498	15.3347	1.87199	39.0485	0	6.14917	0	0.583574	41.643	1.19887	1.42311	0	0.640252	12.807	5.37227	0.25543	6.10965	0.18994	4.82679	9.65809	0.763314	0.99799	1.43509	0	0.095366	0.188419	2.67671	1.94744	0.355741	0.831243	0.1789	8.03816	30.3416	1.31476	0	5.30843	1.37313	9.53941	2.33615	0.617025	1.79166	0.21417	1.46619	2.75378	1.40426	1.01231	1.88814	1.45673	0.396063	1.05518	0	5.0454	4.54637	10.1874	4.72118	2.75582	6.54689	9.63752	4.40355	4.88002	4.79207	3.476	3.24955	1.12672	6.86193	2.10378	0.43532	4.94638	0	3.9894	4.05789	2.43624	2.76003	0.266595	0	0.154584	0.102908	1.53244	128.681	0	0	0.384826	0	40.6121	4.41131	0	0	0.059821	11.4407	5.53055	0.880327	17.0401	7.26213	0	6.40379	0	3.77581	0.516606	0.088953	0	0.288838	0.731363	2.8035	0.142037	13.2551	0	0	1.89907	4.92097	1.5386	22.2813	3.13747	6.28395	1.09181	0.531281	0	4.40581	1.40723	8.31137	1.32793	4.83916	5.65251	1.91887	1.63443	5.88084	1.02828	1.62722	0.046505	0	0.222017	0.306147	15.3544	0.164989	0.460289	28.4882	0.09897	0.058785	0.069826	0.27701	2.2883	0.130995	0.422678	0.164589	2.62901	2.35758	18.4511	0
RLF	2	0.207298	0.048413	8.10621	0.155854	2.0265	0.188952	0.423779	1.65892	1.11966	0.156687	20.3216	2.00125	2.55931	6.03387	2.06494	0	1.09163	4.36802	1.70277	3.45572	12.0489	4.63192	0.75777	0.098148	4.89161	2.24075	3.07608	10.0595	0.344219	0.784064	8.32974	9.03749	3.0938	1.07213	4.20405	1.04098	3.35982	3.60456	0.559913	2.15154	0.473843	7.6685	5.83889	2.55802	7.09262	1.97293	4.2928	4.54333	2.51498	10.676	13.672	4.01318	1.4587	2.97914	7.67648	3.76948	6.03951	0.941586	7.01305	2.35054	6.71357	2.77899	8.28856	5.49952	4.05385	1.16921	8.65945	6.67451	3.92497	8.89183	13.1958	14.5238	23.6909	7.80877	3.25088	7.34686	6.79899	19.8099	24.0493	30.2236	9.84034	0.865469	0.164954	0	0	0.118292	0	0.180615	0	0.465406	0.932891	6.80035	3.22509	1.57988	1.26205	2.2286	0.125906	0.924911	0.739836	1.55099	2.00377	0.217391	0.550179	4.67952	3.09973	1.55891	2.65474	12.9934	0.352223	0.903631	0.975922	1.08845	4.14346	2.12368	0.046832	0.962225	0.908158	2.383	1.81408	1.18024	0.34502	1.71021	0.986493	1.65858	0.196286	0.318549	1.08104	2.412	1.27733	1.16574	1.45821	3.44202	10.7233	0	0.02829	0.018673	3.15884	0.035358	2.13626	0.25173	1.18754	1.93319	0.953719	1.97461	0.110084	0.834259	0.069776	0.476059	0.214194	0.080579	0.378265
RLIM	1	0.861184	5.27693	4.08411	1.79998	1.94289	1.4152	5.34949	3.66777	3.71811	0.324462	9.46428	2.24971	2.49481	4.97722	2.87957	0.434896	1.486	15.7131	4.89663	3.06229	10.0042	4.43806	4.2494	3.76307	14.049	4.55648	8.75845	6.09444	2.27273	1.22976	10.1063	6.37118	18.4267	1.91174	5.10772	4.82242	7.37181	3.34368	8.37845	11.3609	10.4239	3.42284	6.12694	5.77703	3.44968	4.41834	2.80097	3.34245	7.88598	13.7865	4.65494	9.97302	2.27086	5.17978	5.96705	2.33671	5.71584	1.96953	5.07825	3.40192	8.35327	3.31732	10.1836	4.35224	5.85139	3.07215	7.19247	5.73515	4.86926	5.29089	2.09707	6.70105	0.575698	3.02076	8.00812	9.64044	3.48645	1.37173	1.53092	1.41699	10.3069	0.251481	0.270533	0	0.05309	2.21042	0.326895	0	0.560231	0	8.0961	10.722	7.65119	0.641856	4.90483	4.2948	1.99397	0.197229	1.2735	3.77098	0.810014	25.5286	7.51653	2.33775	2.92648	2.31099	8.04184	0.750996	0.877799	0.898008	4.0045	5.98895	6.75965	6.48414	3.30515	3.57487	1.60175	3.91335	6.16504	1.22246	3.51818	4.46225	1.49785	1.50865	1.83643	0.404136	4.00412	2.33762	1.97004	3.72994	3.20014	4.48455	6.48437	0.843394	1.20258	1.47273	0.937499	0.836556	0.983829	0.23737	1.78513	0.659073	2.45882	1.37597	1.70133	0.223185	0.278609	0.552838	0.273027	0.382305	0.373639
RLN1	2	0	0	0	0	0	0	0	0.664208	0	0	0	0	0	0	0.314376	6.25217	0	0	1.84216	0	1.02183	0	0	0.311467	0	0	0.125662	0	0	0	0	0	1.22655	0	0	0	0	0	0	0	2.16829	0	2.52201	14.3213	0	2.85612	1.85656	0.082273	18.1878	5.05769	3.69933	2.16988	0.273192	1.50375	0	15.8048	43.6752	9.99027	48.4012	43.4637	31.7431	17.0377	37.5746	29.2155	33.5317	38.4817	16.6563	28.1744	32.7875	12.3106	33.9858	0	1.86231	0.947628	40.6537	31.7438	35.8739	36.9878	44.8355	33.2747	0	0	0	0	0	0	0	0	0	0	0	0	0	0	0	0	0	0	0	0	0	0	0	0	0	0	0	0	0.190284	2.31065	0	0	0	1.20654	0	0	0	0	0	0	0	0	0	0	0	0	0	0	0.131994	0	9.18847	0	0	0	0	0	0	0	0	0.802947	0	0	0	0	0	0	0	0	0	0.406448	0
RLN2	1	0	0	0	0	0	1.30605	15.3288	0.847736	8.93539	13.7204	18.518	4.79924	0	6.94621	8.45963	2.70041	4.58935	5.74096	11.1918	0	4.56683	2.177	9.33709	1.43791	3.0694	2.14642	0.164749	25.0395	5.72978	0.497084	0.191391	10.1099	2.03062	3.23808	10.874	25.8152	0.997396	8.70965	27.4493	10.0667	48.7882	18.6605	3.28083	24.8997	15.1243	10.9127	3.18003	4.6899	23.189	14.4604	2.6664	14.4408	0.906229	7.324	3.63799	2.20288	1.97367	3.40575	10.3812	10.4894	4.10401	3.91685	2.75063	3.42513	10.8607	2.36546	3.6594	0.542039	2.05961	1.63952	0.602441	1.58764	0	2.15398	5.79953	1.33744	9.38505	1.42858	2.24269	1.31287	0	0	0	0	0	0	0	0	0	0	0	0	0	0	0	0	0	0	0	0	0	0.632937	0	0	0	0	0	0	0.420122	0	0	0	0	0	0	0	0	0.224299	0	0	0	0	0	0	0	0	0	0	0	0.141157	0	0	0	0	0	0	0	0	0	0.069707	0	0	0	0	0	0	0	0	0	0	0
RMDN1	2	2.19491	0.107542	42.0785	1.02236	0.537517	2.09015	4.48646	13.042	5.11348	19.9509	4.64602	16.5648	19.1413	1.28302	4.48377	9.92589	2.81852	8.0576	9.3013	13.7533	17.4298	7.40584	15.761	8.16142	12.1899	22.5804	4.75779	2.31732	20.7858	3.24115	11.9402	14.3345	10.7189	2.66429	9.0835	15.7255	6.34342	8.56996	8.5216	11.6421	7.34973	6.44215	4.81747	11.5188	9.97247	6.23262	3.36489	4.8219	13.7237	19.8401	18.0592	12.0837	2.82236	10.6444	6.17283	8.5513	24.1468	3.83348	23.2722	16.482	17.7618	29.877	27.7281	24.1953	21.4023	16.3713	26.1506	28.0309	15.8682	19.523	15.9935	4.58668	17.2553	6.53791	20.0252	29.9923	21.6581	14.1464	14.0276	11.6743	0.064628	0.959971	0.124923	0	0	0	0	0	1.53073	0	0	0.111838	0	0.067648	0	0.380732	0.694551	0.682483	0.075116	0.138484	1.0204	0.616072	2.52251	0	0.240305	0.454366	1.26479	0	6.92037	0.66817	3.31341	2.0137	9.44634	1.86679	2.41945	6.29249	1.83126	2.49384	4.06236	0	2.42265	1.95954	2.24996	2.86933	3.46334	0.008766	1.14583	4.6423	3.18707	3.45601	9.35464	12.7335	1.20922	7.86766	7.73663	4.48435	4.25998	0.490042	2.71776	0.278406	5.93449	4.54448	11.7992	5.70428	4.7997	5.73097	0.103187	1.83248	2.15732	3.30246	4.37208
RMDN2	1	1.0193	0	0	0.766498	0	0.10498	0.356067	0.606835	0	0.578584	0.206768	0	7.63048	2.27872	0	0	0.609134	6.61892	0.568041	0	0	4.02644	0.700909	0.283677	1.77025	0	0	0.244345	2.45903	1.43946	4.92742	4.79748	1.72962	1.2036	0.083461	2.69193	0.584443	10.0338	3.01949	5.23195	0.295913	0.657386	0	0.420842	0	0.731795	0	0.054123	1.28066	0.241334	0.100023	0.286029	0	1.34076	2.08045	0.474478	0.784468	0	0.28999	0.295214	0.172516	0.491906	0.354043	0.194152	0.546581	0.048667	0.476323	0.279065	0.392799	2.35356	0	0.115646	0	1.01286	0.861306	0.864342	0.211548	0.816835	0.810175	2.07704	0	1.45734	0.08644	0	0	0	0	0	0	0	0	0	1.13886	0	0	0	0	1.51011	0	0	0	0	0	0	0.402207	0	0	0	0	0	1.34998	0.818892	1.14368	2.82508	0	0.111494	0.637252	0.218038	1.4486	0.115422	0.525301	0.332829	1.06155	0	0	0	0.180133	0	0.661931	1.42874	2.42612	0.144485	0.730054	0.51825	0.105681	0	0	0	0	0	0.655509	0.144558	0.057323	4.73639	0.542368	0.291551	0	0.062932	0.536212	0.090005	1.15853
RMDN3	2	0.598923	65.746	20.427	2.70392	5.87953	4.97456	18.3766	33.2814	23.2264	21.4409	0.739981	44.8328	42.0872	55.7358	13.9976	0.795475	11.0112	56.7503	57.7541	25.8862	44.1634	34.6278	31.1357	35.6181	61.1818	18.3816	33.0338	29.9879	40.3725	6.79678	58.149	34.134	63.3337	73.5818	20.5271	32.9542	28.2436	27.8137	56.4443	46.7891	51.6603	49.082	73.8942	75.0088	21.2486	46.4618	17.8155	26.6201	137.685	116.321	61.0293	99.1159	20.9871	61.3093	56.3349	62.8814	71.2241	28.2606	100.063	86.5821	86.8184	74.4748	99.1342	77.9499	209.823	88.4399	127.855	104.195	118.82	173.351	106.818	99.4815	53.3401	82.1678	182.544	88.3094	103.987	10.7232	13.0119	15.7261	0.08419	5.01135	0.409733	0	0.444056	0	3.23791	6.21986	1.19991	25.386	10.4414	4.39006	2.67094	0.796255	0.915976	0	1.10812	0.877256	2.61912	2.01403	0	51.6576	0.072595	1.5008	0	1.79671	1.22442	4.80679	2.29333	34.391	2.49187	8.59167	3.94708	6.62154	7.83625	6.52568	4.94115	4.45512	6.7678	20.4825	3.25221	2.03686	3.35695	1.95679	3.96169	2.07841	0.426972	3.06994	4.26187	5.07386	21.1244	10.9	4.47091	22.0062	13.8271	2.49698	3.05164	10.77	2.73088	3.52082	0.2879	3.58812	1.76632	8.18707	2.83252	12.2483	0.740286	1.2617	6.06431	1.16194	2.04736
RMI1	2	0	0	0.575377	0	0	0.057773	1.36449	0.75744	0	0	0.079082	0.305847	0	5.57297	0	0	0	2.09952	0.622135	0.132639	1.70776	2.93185	0.436038	0.108879	1.19154	3.5203	2.19895	0.364951	0.294148	0.999348	0.841461	0.56477	0.38923	0.376435	0.123243	1.01944	0.593422	0.413237	0	2.05762	0.036453	1.645	3.04054	1.27542	0.46618	1.25372	1.3872	0.518953	2.14826	3.57908	3.69897	1.20941	0.839874	0.643548	0.523242	2.86843	12.6873	0.72014	2.92272	3.61445	2.56515	1.93838	3.54265	4.40352	2.4988	1.2427	5.26874	4.02414	3.53198	1.41933	0.796365	0.044092	0	0.643026	2.63638	4.15479	6.31615	12.9614	20.4135	15.2205	0	0.796764	0	0	0	0	0	0	0.2537	0	0	0.005146	0	0.01402	0	0.947658	0	0	0.131336	0.040132	0	0	0	0	0.150187	0.190943	3.3367	0.151437	0	0.138645	0.347716	2.13084	0.579317	0.668586	0.344346	0.420627	0.256909	2.21919	2.26891	0.014237	0.00622	0.469565	0.186886	0	0.360739	0.007336	0.452447	0.889517	0.289664	0.919919	0.60065	0.023881	0.037381	0	0	0	0.056888	0	0.015399	0	0	1.51491	0.033591	2.98023	0	0.109769	0.128434	0.070945	0	0.049367	0
RMI2	2	0	0.290682	43.883	1.8549	0	4.22398	21.4181	5.25052	4.47837	0	1.4903	2.91896	0	0	3.15506	0	3.21946	10.2491	8.20948	0	5.55843	0.695309	7.58059	8.77163	33.4127	8.88512	0.389506	10.0593	5.72161	1.03328	7.3911	11.51	13.451	5.24815	13.7973	9.78748	10.8137	56.9516	47.9236	13.7477	3.95508	7.54128	15.0689	17.6938	28.6609	17.3054	2.92086	17.993	22.7797	46.6189	12.6149	28.2428	5.632	27.5062	36.1623	17.9043	48.4806	17.0258	50.3484	31.3197	28.3466	20.9704	16.9003	44.8245	41.9916	30.5948	56.1821	34.3675	31.2223	21.6708	6.192	30.1766	8.73274	31.4181	30.5959	31.5048	40.2277	12.7467	10.4143	5.93402	0	2.58398	0.846243	0	0	0	0	1.05372	0	0	0	0	0	0	0.145928	0	0.778529	0	2.27227	0	0	2.19104	0	2.054	0	1.22559	3.09307	0.231332	0.151351	3.59668	1.4062	13.6655	1.56431	5.72697	8.29162	17.3555	1.86961	12.4455	10.1265	0	1.08251	3.32911	6.73756	0.445514	0.951991	1.56307	0.440562	1.38375	0.714778	3.24231	4.02884	0	0.128165	16.261	1.40133	0.675968	0	0	0	0	0.199473	2.61476	0.093455	0	0.111285	1.42721	0.277268	0	0.948133	0	4.4815
RMND1	3	0	0	0.374892	0.739971	0	10.2067	14.5785	7.45803	3.53235	6.78621	10.6111	4.63535	2.26098	34.0856	0.384745	0.651225	7.7226	0.906888	8.33496	6.52958	13.2154	10.5637	2.24095	8.18342	13.368	14.485	0.317303	6.53057	4.74428	0.193737	1.97884	6.42149	9.46472	9.88325	1.60895	17.0084	8.52138	0	1.96613	2.73655	12.9667	3.4256	17.2528	4.07381	0	7.22128	4.75812	16.5739	4.29393	4.24864	2.72612	4.60898	0.70011	15.651	4.05181	2.4558	4.00665	1.83793	1.33945	5.28504	4.34628	2.65002	9.92285	4.03912	4.1044	1.83034	5.72131	6.3228	2.63307	8.21072	3.78897	15.423	3.49129	5.04342	10.569	6.36762	4.35037	4.53209	4.75824	6.4232	0.138014	2.05994	0.079715	0	0.735287	0	1.32501	0	7.01163	4.75811	0	0.185934	8.57564	3.07187	23.3442	8.70811	46.8151	0	4.08692	0.146708	0	0.696562	0	2.17366	0.243728	3.67515	5.39698	5.46884	0.496471	0	0.373174	0.741133	3.49323	6.44274	15.2815	19.4679	3.13568	6.15998	11.7863	0.129206	6.64195	5.14047	12.647	7.62808	7.29084	3.42217	9.23492	7.57356	4.07782	4.75287	4.76995	20.8129	14.1216	0.600698	10.3797	2.05707	0.296107	5.57685	3.7597	0.668199	0	4.86076	1.70826	0.064188	13.6103	7.76453	1.33274	0.605423	9.14649	3.29498	2.26208
RMND5A	2	14.0448	8.42073	9.14337	4.57049	0.512321	2.10171	7.60649	4.79915	1.88695	0.166374	6.42673	3.27996	3.32279	14.6076	1.24893	3.35207	1.83977	5.47339	3.00978	11.4301	10.1759	9.54238	5.60343	2.7822	11.1297	9.86053	8.94128	13.1791	2.86522	3.09948	8.43464	4.65295	5.2889	2.8618	6.7652	3.36843	1.55541	3.26519	7.96919	11.2065	8.43561	3.96759	10.1378	13.3663	5.89148	8.26405	2.29801	6.1788	16.5803	22.9165	10.6884	16.0892	3.86188	7.77172	7.47515	5.19516	35.9708	9.28319	12.1895	7.07127	14.7135	9.62034	22.5586	13.2392	7.69186	9.29861	16.5969	24.0408	11.3103	8.46907	17.5095	5.74768	12.4772	10.2334	14.9536	31.052	14.552	29.0564	41.0913	40.3585	0.088581	0	0.119148	3.26778	1.07936	1.91383	0	2.55687	0.278079	5.17715	7.74387	2.8401	9.3181	0.645215	6.99478	4.85403	0.190995	0.623521	1.49851	1.21493	0.623437	1.09919	1.74498	0.350518	0.334077	0.105091	4.12378	0.33685	0.219153	0.304593	2.61856	3.72892	2.17455	2.68709	1.80193	1.11199	1.6954	1.72669	2.09208	1.44439	1.8647	2.38096	1.0626	0.398366	1.54072	1.12746	2.24975	2.30596	2.0046	2.40306	1.96629	1.44062	1.15765	0.700511	0.164249	0.107948	1.70629	1.78924	0.996403	0.84687	1.57175	2.19195	8.90178	5.766	2.58984	1.25039	0.352797	0.210122	0.664673	0.274075	0.027891
RMND5B	2	22.9909	1.01113	0.544417	1.07951	0	0.107979	6.24012	0.624796	9.54358	0	0.441465	19.1654	0.183547	3.5236	2.51045	0	0	0	13.3396	13.6876	4.14599	21.6772	23.8642	39.5409	4.73967	16.4476	1.57547	2.23647	7.80444	14.4445	4.91153	1.60553	15.1823	10.3149	11.2815	5.49793	16.1178	0.515298	0.43808	5.51586	2.7646	3.71325	11.0706	2.80071	39.5261	7.88193	7.19036	24.5451	4.22022	15.6445	12.4464	8.57485	2.46113	13.2794	10.844	58.7711	42.0578	50.7157	32.3114	46.5679	32.4176	50.1148	34.2452	37.7997	36.2414	41.2263	30.0722	23.9473	52.2662	52.2726	59.982	31.5781	95.3818	14.1131	32.1871	30.8466	26.4899	0.398761	0.374337	0.757795	0.201628	19.532	0	42.0736	1.06686	0	0	56.4117	1.921	1.61781	0	0.586305	1.60067	12.5456	0.084374	0	0	3.19617	2.01287	0.15058	0.527843	0.252641	1.39527	0	0	0.717225	0.161662	0.417999	0.090767	0	0.815254	0.387697	1.71839	3.23113	4.69304	16.3075	1.69123	0.076276	1.17244	0	1.43922	2.4044	0.905437	0.520344	0	1.92732	0.678544	0.32031	0.706245	1.9678	6.27166	7.55948	1.87287	14.9202	0.198708	0.521282	0.377284	0.205112	4.77631	0.630684	0.691477	0.205229	2.38992	24.8068	84.8505	0.754942	1.45231	13.8452	8.72111	17.2755	3.9245
RNASE1	5	0	0	0	0	5.13314	0	0	0	1.7926	16.1407	2.42884	24.0729	1.48954	0	2.49474	0	0	0	0	2.18151	0	0	0	0.206111	0	2.15374	0.330629	0	0.847538	0	0	0.121379	0	0.153995	6.95284	0.676401	0	0	0.151375	0	0.204139	0	0	0	2.52884	0	3.98744	0	0.228562	0	0	0	0.3483	0	0	0	0	3.81023	0.764251	0	0.413	2.9067	0	0	0.220737	0	0	0	0	0	0	0	0	0.48002	4.39203	0	0.29096	0	0	0	302.747	716.463	0	44.9641	203.662	424.138	0	172.067	61.5012	355.387	54.4109	221.929	102.291	300.499	140.573	79.7859	277.345	322.867	295.741	328.671	177.963	335.148	178.679	6.85993	36.0008	57.0798	22.7126	70.2456	0	163.16	98.4963	83.7344	60.7987	59.0326	217.954	404.52	187.994	87.2482	182.279	381.32	280.323	221.712	337.68	119.524	100.418	257.564	194.335	166.257	172.225	143.252	108.689	272.081	108.658	37.7112	182.399	146.063	71.3789	64.4186	181.169	100.862	1.69349	25.3637	136.014	136.789	105.522	9.4138	52.8928	37.7572	52.6066	26.7106	66.3998
RNASE2	4	0	0	0	0	0	0	0	0.487152	0	0	0	0	0	0	0	0	0	0	0	0	0	0	0	0	0	0	0	0	0	0	0	0	0	0	0.202419	0	0	0	0	0.177299	0	0	0	0	0	0	0	0	0	0	0	0	0	0	0	0	0	0	0	0	0	0	0	0	0	0	0	0	0	0	0	0	0	0	0	0	0	0	0	0	0	0	0	0	0	0	0	0	0	0	0	0	0	0	0	0	0	0	0	0	0	0	0	0	0	0	0	0	0.137657	0	0	0	0	0	0	0	0	0	0	0	0	0	0	0	0	0	0	0	0	0	0	0	0	0	0.357242	0.445418	48.1063	0.277776	1.91364	0	0.197685	0	0.548306	112.416	0.221378	0.932134	0.270236	36.5505	0.478146	0.30638	0
RNASE4	5	0	0.260102	1.26531	1.66162	0	0.595325	0	1.89044	0	0	0	1.46074	2.10304	5.18822	0	1.46078	0	0	3.29511	0	0	9.01645	4.35096	3.64733	12.6836	1.22624	0	3.97382	0	0	0.058977	0.127512	29.7422	1.94486	1.26882	0	4.605	0	0.306039	2.7145	0	0.963215	0	1.13381	0	0	0.87524	0	0	0.124742	0	0.205947	0	0.13197	1.5165	1.04178	1.54056	0	1.37092	0.43105	0.592983	0.249043	0.673674	0.849393	0.236665	0.285062	0.525989	0	0.849043	0	0	0	1.30523	0	1.20162	1.49484	1.83964	1.26199	1.53348	2.87317	0.154846	0	36.992	0	20.0348	0	0	0.709523	0	0	5.932	5.77553	25.9286	0.329186	49.0791	0.920253	59.6455	11.4413	0.731562	33.6854	22.8974	14.1043	21.5305	3.68193	0	0	0.850044	1.04488	0	0	8.17706	18.5379	10.7965	4.16797	2.73125	4.72214	4.79829	3.5502	12.1078	0	7.70222	3.28246	14.7404	18.871	6.23719	1.28187	5.51984	14.4663	17.2837	10.0372	19.7142	3.78448	15.2329	13.7694	1.24897	19.4885	0.586325	2.15027	6.75587	6.86585	10.4516	44.9454	26.3675	1.63227	38.4801	25.2247	11.6688	7.42541	5.37151	13.5303	2.25944
RNASE8	3	0	0	0	0	0	0	0	0.590696	0	0	0	0	0	0	0	0	0	0	0	0	0	0	0	0	0	0	0	0	0	0	0	0	0	0	0	0	0	0	0	0	0	0	0	0	0	0	0	0	0	0	0	0	0	0	0	0	0	0	0	0	0	0	0	0	0	0	0	0	0	0	0	0	0	0	0	0	0	0	0	0	0	6.27253	0	0	0	0	0	0	0	0	0	0	0	0	0	0	0	0	0	0	0	0	0	0	0	0	0	0	0	0	0	0	0	0	0	0	0	0	0	0	0	0	0	0	0	0	0	0	0	0	0	0	0	0	0	0	0	0	0	0	0	0	0	0	0	0	0	0	0	0	0
RNASEH1	2	93.1914	0.355627	31.0541	88.8742	0	27.3632	40.1291	26.1575	55.3136	0.578192	16.902	26.5386	8.91821	8.68246	54.4767	2.63698	0	20.2142	6.77845	22.4542	22.8423	21.0427	14.9192	25.6038	19.7313	25.7411	19.6525	2.89885	47.1789	41.4959	19.6238	19.3325	51.1218	37.2873	11.0224	9.82662	28.7685	11.9572	23.1169	9.40868	35.0842	24.1374	17.3103	17.8323	23.1571	29.5175	9.24087	41.4119	12.0049	29.1808	20.8952	23.2132	7.22541	9.84601	24.9518	35.0898	30.0538	24.4731	40.8519	25.6674	36.1098	33.9209	41.3487	47.0027	56.0784	36.9374	40.6139	35.0015	27.614	25.9832	42.2981	19.5754	13.4661	46.8277	50.9226	38.1339	30.7612	53.5201	51.6121	65.2783	0	0	0.777641	75.1193	2.94957	54.7873	0	0.65317	27.9849	30.9305	0.288028	2.47582	8.45045	2.13103	0.178414	4.40531	1.87884	3.37154	27.2543	23.6496	7.80395	0.267164	8.37281	0	10.4842	1.84599	12.9378	13.7829	2.83083	45.2222	26.3804	13.6675	24.2837	14.4845	29.1757	22.9493	20.3808	33.7992	30.7973	22.9774	8.58669	9.89564	13.5004	26.4304	11.4699	10.8138	7.02176	20.073	26.7215	16.2971	41.2181	13.8148	4.64622	15.8486	18.7995	13.9683	9.1592	7.62679	5.97132	3.53061	0.081075	4.61149	6.93633	17.1937	0.632373	9.945	22.7201	5.48698	37.6922	5.58025	0.15076
RNASEH2A	6	22.9079	50.8706	303.741	197.611	274.442	338.858	105.301	106.773	157.709	347.095	110.303	152.758	206.581	80.4866	241.245	35.5595	7.02862	127.025	230.496	156.645	140.677	200.577	114.43	308.334	111.437	34.5	63.207	89.2551	315.686	341.528	84.9164	113.497	82.6155	181.597	75.8947	232.274	137.05	126.74	199.002	121.85	146.078	90.7922	37.938	47.3529	65.9336	39.8338	36.5872	170.732	23.1649	46.282	68.0738	53.8428	6.35382	88.9124	51.8018	67.7552	79.2724	108.928	115.575	145.84	80.2286	100.144	90.9943	110.958	104.177	145.664	62.2998	58.554	75.29	51.5936	94.9895	43.4641	23.8308	102.877	83.6053	65.4423	69.9511	6.07419	5.61959	5.23277	0.56584	0	1.38785	6.69639	1.01442	1.50639	7.23593	0	40.0543	120.509	6.23974	0.223413	18.1068	5.64623	0.478916	41.6115	10.2526	3.98654	1.58564	0.421584	40.1943	9.59453	0.988885	0	0.532312	16.7225	5.1067	6.02197	1.64259	33.4167	9.48431	73.8527	44.4516	77.1621	64.7165	117.869	54.6953	59.2841	38.1905	80.4218	54.3176	46.4013	87.0246	54.9671	46.8336	57.4316	77.3803	52.0817	90.2484	40.3597	101.754	66.2559	53.5091	29.9692	48.2573	47.0965	86.9483	61.3293	23.8518	81.7247	5.24038	60.4098	1.53252	1.37352	0.609303	3.77119	10.151	27.0641	1.03442	14.0366	66.0714
RNASEH2B	5	4.4198	2.48477	29.9212	0.664442	11.9529	2.06622	25.7311	5.34579	0.78473	0.676129	3.96305	6.31811	29.1477	39.1843	5.17052	11.7104	12.3429	8.14032	9.02587	17.5614	15.1883	8.33887	7.49256	10.9506	13.7171	6.02068	4.92806	23.2981	6.21613	6.8765	3.99106	11.6341	2.61659	3.93749	2.02075	16.7308	8.84921	7.59215	13.6747	14.8277	9.043	6.86631	8.89758	10.4902	14.8024	6.91092	4.91857	7.55584	3.14664	8.26122	26.2391	10.5571	2.37043	16.0253	3.63935	1.90021	8.5582	0.980864	5.33472	3.41134	2.51912	1.99723	1.81674	3.97832	4.61608	1.22056	3.2029	1.07791	1.89494	5.78058	0.786345	2.11439	3.05322	2.88041	4.63205	5.76103	6.78372	1.77088	2.53163	2.36223	0.37214	0	0.201767	0	0	0	0	0	5.92695	12.0572	0	0.281626	0.986758	2.44078	0.205547	1.46972	0	0	1.61082	2.40696	0	48.415	0	0	0	14.0979	7.67549	1.69642	2.32362	11.4297	16.6395	20.5999	21.1883	20.4584	6.12015	22.6158	7.22959	33.1248	23.0729	35.749	9.4617	11.2039	8.61584	12.7886	13.284	0	6.72578	23.8643	17.7726	21.5816	23.4645	17.6496	19.804	1.4335	22.2897	3.59838	0.332641	0.353773	0.21347	7.60709	0	3.21189	7.28509	0	1.26349	0.170118	2.28008	0.700549	0.773279	0.903934	1.36882
RNASEH2C	4	2.91964	37.4825	1.65445	2.19524	148.424	97.5508	19.3949	17.7422	10.0186	28.09	5.22701	49.0624	47.8652	6.33437	8.35655	10.9968	1.70431	1.78701	13.6333	6.26537	5.60666	15.7096	30.1615	38.4467	7.77004	1.03164	20.5041	29.4577	31.953	22.2102	11.5026	14.2706	12.5046	24.9795	13.1179	34.0946	31.8103	15.2588	31.9154	13.2102	10.671	20.5976	5.17153	6.56449	22.601	14.9488	4.50923	6.75144	6.45089	3.8592	16.323	5.44565	1.24314	12.8258	30.0403	15.089	6.15963	6.97164	7.12393	13.0766	5.74929	11.9963	3.63998	7.69459	10.5527	6.95715	5.23596	2.26848	8.80822	6.2216	13.0459	3.36443	5.7791	4.69844	7.51292	3.30177	7.31816	3.31993	3.63358	4.35164	19.2307	71.1771	0.110812	0	11.8781	0	0	2.10852	106.01	13.1773	40.9771	32.9734	17.878	37.2738	37.3094	31.8619	57.4857	70.8289	12.9783	18.9415	23.3918	9.22629	26.7998	122.325	21.6578	18.2521	20.3037	7.76826	0.437461	55.2032	36.1931	54.1876	47.5264	75.1525	77.1565	56.6419	97.7063	43.3157	37.0929	113.461	66.0199	64.5759	75.412	65.1824	67.5984	94.9755	53.2997	54.0865	37.2165	39.7747	39.2527	40.7146	28.1908	51.2035	52.0538	30.0513	29.1575	84.0566	78.7151	197.452	104.063	74.3922	69.0126	49.8775	53.4033	69.7114	57.4108	81.1418	103.365	101.449	243.45
RNASEK	4	14.5556	71.7142	6.03384	262.903	138.365	152.002	16.7433	22.9662	16.8085	27.9353	0.411297	54.5117	70.4459	7.09412	204.253	0.007107	0	65.5653	75.1257	38.5286	35.3702	33.8966	61.105	142.073	24.0911	49.9415	92.6257	15.7131	164.992	106.485	38.8994	58.9771	23.1242	32.0379	13.7351	87.0136	6.33469	33.7695	85.6761	50.9824	57.8872	116.384	6.19836	9.95495	8.24907	18.416	18.9448	45.3469	11.1665	7.10411	30.9684	17.4308	24.3199	10.1977	2.6813	15.7957	15.4028	34.7739	26.9656	66.2592	21.892	14.3719	10.5448	21.029	25.7369	47.2213	10.8804	10.9331	11.6612	1.80232	35.8611	0	0.011284	71.1973	23.8301	4.27861	13.3296	26.5471	28.3243	33.0069	45.8231	480.196	0.984712	227.534	10.7495	362.649	0	168.999	327.322	150.95	54.3551	222.665	134.542	191.021	165.958	167.069	377.161	336.296	157.609	27.5514	112.68	94.2218	171.738	112.071	50.8692	9.18422	25.0773	54.6404	12.7865	124.982	124.129	145.591	118.417	185.31	228.263	184.017	406.571	112.934	211.504	196.88	275.675	438.478	210.45	217.47	136.761	580.625	310.245	276.715	224.087	276.384	79.6099	149.422	73.0125	581.663	965.313	716.999	907.31	1215.46	759.843	847.793	987.05	509.722	675.044	732.186	965.374	557.249	1006.82	975.702	1128.18	1073.44	1302.48
RNASET2	6	8.44994	31.5748	6.9246	1.81557	148.815	101.397	35.1454	54.2763	18.1083	92.8619	16.0596	30.4903	132.162	95.8282	79.2856	12.7575	11.5569	30.0888	34.6312	10.556	36.5216	50.9055	53.1635	69.5734	37.7439	79.0658	36.1078	25.1915	137.792	37.4897	51.2193	8.58449	39.0959	43.138	22.7264	93.4322	159.78	38.6557	84.4227	50.5359	48.8919	41.1081	48.0955	41.4632	82.6797	54.8359	28.1325	106.599	37.7808	70.909	72.9407	73.0484	11.8887	72.4401	102.741	26.4023	11.3976	42.3522	17.724	59.3844	18.0831	12.9268	7.39623	14.2967	44.2247	38.4017	22.1685	13.5567	22.9946	85.3835	43.1503	115.782	79.7941	93.3003	38.5168	6.5634	21.1203	6.97845	13.3811	10.9027	0.676379	2.52901	0	108.562	0	0	0	1.0319	18.7135	5.52158	7.42643	5.98313	24.3077	23.6031	40.5548	31.1962	68.1327	19.6548	4.04039	0.252098	22.0138	17.151	21.8141	94.5012	8.10266	1.79982	3.03234	0.680452	1.33539	1.76005	19.7233	11.9443	3.82753	13.4344	3.52467	9.61606	8.91359	8.41944	16.9198	8.50303	16.0123	16.4883	6.67899	6.54233	11.3502	11.2133	0.574891	8.52991	8.49071	13.1045	1.96943	23.4988	7.88876	3.82235	46.4146	1.10231	0.182792	0.346003	13.2867	0.081595	0.683068	6.27816	0.548789	1.1163	10.4518	29.2142	14.6543	50.6919	23.6968	17.4027	0
RND1	2	0	4.25267	89.799	0.648213	31.7844	2.58979	1.76161	5.03166	21.4452	3.29553	29.5347	0.684888	10.7811	2.82916	12.2625	0	0	0.793711	27.9096	9.62518	16.6025	54.2472	17.3767	125.592	59.5738	6.17552	0.676646	10.1201	17.3595	37.7089	1.32723	4.90288	167	109.429	14.4211	11.7391	8.78449	8.94988	27.38	34.0513	10.3118	0	11.4502	4.3167	23.1882	5.37392	11.687	8.15054	6.2479	7.19541	30.5411	6.4929	7.25129	10.1211	26.0262	44.4944	46.0854	31.0372	29.6525	45.4499	47.3924	29.3669	156.361	60.3936	48.9013	64.8083	50.3086	107.024	71.0081	24.4402	48.8347	34.2895	23.4721	14.3901	125.313	57.0262	45.0154	7.82517	9.88273	13.3854	0	10.8226	0	2.18257	0.642526	5.8329	0	14.093	0	0	0	10.2377	0	1.1507	5.38537	0	0.268268	0	0.713544	0.180596	0	0.913505	0.524087	4.31334	8.15926	0	0.192409	0.33135	1.62274	0	0	0.279777	2.07548	0.868482	0	0.09448	0	0.73557	0.135552	0.194687	0.126283	0.426118	2.65577	0.936504	3.25	0	0	0	0	0.115486	6.92758	8.24885	3.92792	0	0	0	0	0	0	0	0	0	0	0	0	0	0	0	0	0.333639	0.980412
RND2	3	0.751178	3.5689	0.119685	0.580499	0	0.103231	0.819958	3.61939	0.756997	0.909948	0.066016	2.89564	7.77878	3.22035	3.586	2.62584	0	0.29132	1.64176	0.012884	0.81243	4.35574	0	4.98597	4.30042	0.14222	0.122171	0.911744	4.40268	4.44769	4.7077	1.64641	3.16539	1.97914	0.001281	3.87714	0.396026	0.229732	0.470974	1.12696	1.12658	4.92801	1.25059	0.346392	5.4747	0.221743	1.95398	6.12018	0.548749	4.06088	5.73178	0.776695	0.183833	1.63891	2.84828	4.69235	2.52926	6.12379	1.76334	1.39657	1.08043	3.23071	0.743198	1.65961	1.63981	1.04435	1.44008	0.233841	1.05532	3.23923	2.84492	2.62007	1.88938	6.80088	2.29133	0.898906	1.83387	0.197037	0.143434	0.107206	0.003195	7.29853	0.108421	0.821909	9.55002	0.542808	0	5.54312	0.011111	1.42952	0	0.011354	3.88664	2.38427	0.111721	8.41533	0.877626	2.85729	3.93307	22.4136	1.89768	0.005563	1.9593	1.43381	0.41297	6.44208	0.649307	0.618891	0.25492	0	1.14687	2.43508	2.38514	3.26721	5.08755	2.192	5.24764	1.0831	0.37233	0.169139	2.03119	4.04984	3.85994	8.1521	4.30871	7.42924	4.56858	1.34858	2.31322	1.29963	2.99378	0.381071	3.14433	7.33984	3.46383	0.689803	0.511785	2.73378	0.360149	7.61904	0.163804	0.636404	0.750248	0.120539	1.06258	0.201656	1.16085	0.099169	0.02833	0.146347	3.2596
RND3	5	0	0	0.946551	0.75333	0	0.075711	0.255948	0	0	0	0.103418	1.60313	0	0	0.195226	0.665772	0	0	0	1.22022	0	0.232457	0	0	0	0	0.078199	0	0.064652	0.138415	0	0.140369	0	0.113944	0.040561	0	0.09713	0	0	0	0.047979	0	0.532402	0.64305	0	0.074269	0	0	0.365269	0	0	0.047881	0.091333	0.060274	0	0.156881	1.19031	0.728005	0.289421	1.7317	0.960622	1.246	3.31262	1.32745	0.268918	0.144251	0.290708	1.07565	0.533325	0.344273	2.4435	0	0.594796	0	0.607984	2.77877	1.11639	8.55399	3.32364	11.9624	1.19778	0	0.057038	0	5.35312	0	0	4.34068	0.667656	1.13063	47.8842	44.7415	75.3113	6.5056	23.1817	123.823	17.6891	0.743919	2.87058	0.526541	1.48164	96.9758	23.11	0	0.197299	0	0	1.57724	0.321424	0	0	0	0.063413	0	0	0	0.252942	0.212412	0.038862	0.056205	1.32293	0.631075	0.490975	0.363676	0.4733	0.19285	0.237828	0.278571	0.136213	0.233312	0	0.063018	0.692934	0.100633	0.621937	0.815595	0	0.770977	0.505296	1.11605	2.48303	0.04749	1.47572	0	0	1.01	0.112475	0.869047	0.491155	0.064774	0.114108
RNF10	2	8.60968	40.8279	34.9133	67.3221	37.4992	21.6084	25.6951	33.4862	33.6988	34.8342	46.7549	21.5539	30.7645	36.3091	21.8481	18.7936	2.11337	85.276	57.3033	77.3404	48.6645	64.6998	45.2663	54.24	57.1336	86.9615	48.9608	35.6635	16.93	35.976	67.8392	42.3327	52.9187	58.219	40.8042	84.1396	70.3821	60.4814	37.5209	56.3468	46.7663	33.8438	25.0728	10.2791	34.512	14.0277	18.388	42.1732	17.4126	42.4154	57.2613	21.8397	8.23072	30.5594	39.9173	47.9167	86.2147	69.8659	90.4947	60.1325	100.355	51.3095	124.944	103.563	70.8332	101.955	96.8278	137.942	90.1788	59.092	68.7455	54.2787	59.3777	43.2505	92.0062	97.0889	65.8735	153.819	160.328	164.651	74.8911	7.91191	1.3713	8.00955	19.3049	50.3791	2.79733	0.897806	13.7351	27.9049	41.9874	12.7557	44.0515	25.7553	20.9962	60.159	34.3731	17.915	30.2401	35.3758	10.9819	23.8882	20.0167	23.31	7.18574	3.96633	2.7417	5.82559	15.1277	8.5109	18.3106	24.9964	31.2195	23.1002	9.95076	18.0473	15.833	12.1414	23.2337	18.6909	21.5339	15.1257	10.5574	10.1359	11.0765	8.21115	20.1353	11.1237	19.0815	15.8075	41.9625	42.4791	14.2409	22.4008	27.6861	12.9911	37.1905	7.8998	10.5131	17.2671	5.54699	29.7241	8.47295	5.96045	21.6052	9.84217	6.7637	9.88789	9.24674	6.50895	2.59072
RNF103	5	0.544635	0.34133	1.02976	1.22724	0.667507	0.493551	1.11318	3.46061	4.8697	0	4.88679	2.61201	3.86855	3.53129	1.36825	1.44729	0.953312	2.09632	3.07514	0.39735	2.0927	0.101152	2.02614	2.23831	8.69722	0.046227	11.8303	30.3716	1.33776	1.61816	9.12992	6.75027	1.98397	1.64802	0	7.80834	4.74768	0	1.38279	3.66711	22.1911	0.941785	2.89406	2.62607	1.99718	1.2759	1.31448	0.353417	2.98416	1.05655	0.508913	1.91452	1.68444	1.31006	0	0	1.0266	0	0.359512	0.465074	0.372603	0.284937	0.404664	0.52653	1.12974	0.486692	0.426371	0.279076	0.207411	0.224331	0.972791	0.375923	1.29301	0.838066	2.49524	0.32805	0.455236	0.062495	0.053691	0.716124	159.855	2.27662	0.062034	0	0.806666	77.4627	0	0	0.726377	0	104.921	19.3863	87.35	17.8578	59.2521	180.197	22.7775	3.23484	6.4133	27.2552	10.8632	84.6066	50.9953	15.9164	3.00385	0.544491	26.5476	4.38372	0.128446	11.8844	17.4875	19.4126	42.0329	36.9408	3.9296	10.5483	16.0381	19.2977	22.0495	1.03972	36.4954	31.9375	8.92126	4.54564	5.6593	4.19517	15.7745	19.7553	21.7784	38.4814	35.1904	47.6033	71.2857	13.3067	1.70704	4.10906	2.15894	1.14891	1.24922	1.13977	0.914867	3.463	6.08889	5.43754	4.31738	1.93498	1.40635	1.07935	5.42505	1.12658	1.61266
RNF11	5	1.31234	0.102374	24.7679	3.28906	0.535631	5.36152	2.90601	2.11827	7.44746	0	14.7543	2.10225	6.55581	4.97715	0.843002	1.74531	9.57978	15.2557	6.06665	9.13043	27.9906	12.6105	3.90131	1.66743	23.5353	3.63278	41.271	34.8495	5.8025	7.09337	20.7505	13.6652	4.08055	2.62182	10.436	3.21288	6.03184	13.7294	33.0494	16.3734	11.7181	6.04186	4.41671	8.27157	2.67326	7.42397	3.35327	1.33022	12.4349	10.3842	1.73273	5.99589	2.24085	5.05733	6.30099	1.37039	10.3859	0.165044	4.97814	3.39638	1.73932	4.54067	3.76966	5.60978	6.20008	2.41897	1.89159	2.68322	3.45592	4.93708	9.12694	0	0	2.71235	6.73561	10.9692	8.03799	4.15535	6.6543	5.33269	17.0465	3.65572	0.298765	0	30.0628	101.667	0	3.79459	8.44506	1.97256	26.2332	9.75069	45.7654	7.01757	20.3295	54.364	19.5616	4.54916	10.0771	9.01612	7.77177	58.7813	17.3045	0.730817	1.37816	0.21887	8.5785	25.0862	0.619886	2.54451	24.5157	11.0526	16.1687	24.8815	0.592161	6.50753	9.72052	3.56645	7.88973	27.1633	2.99534	9.6855	2.32706	0.476554	2.0677	2.0201	6.59139	8.5067	8.76559	10.4932	16.9165	29.9444	80.769	0.526457	2.4091	3.28078	1.07757	3.06497	2.40095	2.1553	6.58466	0.704073	7.79459	3.48054	1.63314	0.965454	0.441918	0.650651	1.89559	0.565939	0.299045
RNF111	1	6.38105	13.7156	7.18283	0.661396	1.09825	4.84582	11.9419	6.37857	18.4177	1.16417	14.7533	5.19925	19.969	50.8988	1.50706	5.98709	7.88651	30.0014	9.12018	15.6645	28.4649	18.5532	9.65378	2.93902	32.6286	40.467	40.7054	24.0281	4.19003	10.1583	25.4254	14.9851	17.5807	11.8404	30.5613	10.4818	6.03682	13.9476	18.0628	18.3193	22.7025	7.00535	22.869	22.6941	15.1002	14.0363	10.0301	9.69137	26.9782	28.3415	10.6515	28.8385	6.82829	17.5587	12.6345	7.23437	23.2021	2.2956	11.0572	6.49146	13.6857	11.4198	15.3859	15.2104	10.6525	6.82476	10.5459	15.2245	11.6344	22.3068	12.2178	8.0885	15.1611	10.6686	13.142	26.1089	22.6488	20.7069	24.9841	26.3704	13.2365	0.46883	17.6651	0	4.69472	0.12811	0.608662	0	0.447113	1.51353	0.505733	0.851585	5.49346	0.983834	7.13627	0.929153	0.204793	1.00222	0.80228	0.278183	1.00202	12.3328	6.26661	0	0	0.563067	6.00934	1.48775	0.703992	1.5907	1.73496	0.698364	5.67508	6.0295	0.50751	2.50738	1.55205	0.853281	1.20838	8.9069	1.91486	1.90263	1.2008	0.966893	0.638051	0.345264	3.83489	0.722179	1.09363	1.7917	5.16354	4.17257	10.0197	1.30038	1.28865	4.02868	0.033405	0	0.172497	0.606324	1.35898	0.232888	0.627032	0.716982	0.835463	2.32477	0.478972	0.892389	0.349993	0.407503	0.102464
RNF113A	2	2.30956	0.543985	1.76489	0	73.9933	6.73129	90.8387	22.6882	2.0401	56.8012	0.699551	11.8612	3.60443	7.63024	0.226771	1.52621	0	33.0348	36.7457	48.4532	34.9233	40.8519	28.8663	31.5451	48.1396	16.7178	13.5685	8.86235	27.0147	59.1895	8.26977	2.60134	47.3727	6.08491	31.9578	51.2154	12.3488	38.6587	9.06243	20.7927	29.1318	9.06793	20.2446	18.7798	11.2986	36.1789	7.30866	51.2413	41.5129	73.8686	71.8347	47.7973	9.3668	36.6701	110.962	259.112	290.084	222.134	298.321	352.337	297.163	322.135	363.845	326.345	298.049	599.903	366.847	271.909	372.659	112.424	213.687	28.0583	132.279	91.5501	201.803	301.031	163.836	28.8896	22.591	17.6423	0.161808	26.6075	1.056	0	15.586	0	0	1.97625	13.2206	10.5539	48.7777	33.1538	1.29141	5.85466	2.18449	0	8.72141	22.2265	1.73644	38.2427	10.1184	49.5897	0.281821	0	1.36762	1.72255	11.5145	7.62011	1.9934	75.7534	0.877167	11.292	21.8197	36.1953	22.572	19.7972	6.78426	11.5133	5.69071	0	19.996	12.8421	11.9694	15.0257	8.68949	11.6163	3.84878	4.1421	0.477276	7.38965	32.895	21.762	20.8853	84.9379	10.6277	1.79137	51.9716	16.8073	6.75166	1.71706	1.5856	5.77664	4.81121	0.640242	0.416191	33.225	7.13849	17.8083	11.0849	11.0033	7.34571
RNF113B	6	0	0.252893	0	1.61598	0	16.8854	0	46.2756	0	0	0	58.666	0	0	1.47386	0	1.87239	3.96366	5.93995	0	0.690937	0	0	9.69223	0	2.84983	0	3.09139	13.1682	0	0	19.0248	0	14.7333	0	9.61108	5.75577	0	0.742795	7.23241	0	2.80905	0	0	0	0	0	0	0	0	0	0	0	0	0	0	0	0	0	0	0	0	0	0	0	0	0	0	0	0	0	0	0	0	0	0	0	0	0	0	0	0	0	0	0	0	0	9.208	0	0	0	0	0	2.71972	0	0	0	1.59143	0.179066	0	0	0.380836	0	0	0	0	0	0	0	0	1.01947	0	0	0	0	0	0	0	0	0	0	0.47292	0	0	0	0	0	0	0	0	0	0	0	0	0	0	0	0	0	0	0	0	0	0	0	0	0	0	0	0	0
RNF114	6	63.8559	187.061	214.63	86.0061	334.176	433.416	145.269	312.163	173.73	416.777	61.107	262.697	254.221	201.795	106.476	38.3607	63.1695	220.855	221.045	115.994	199.148	236.409	228.92	226.091	195.655	164.885	167.601	163.061	277.883	274.27	192.414	228.091	209.789	237.539	191.818	266.375	301.963	311.227	147.869	194.377	203.768	265.53	104.154	125.077	58.3707	157.456	50.6873	206.226	145.312	147.117	96.6167	180.425	78.7515	207.665	146.266	107.806	178.653	124.235	214.375	229.084	177.902	285.619	224.567	238.967	197.752	255.307	152.191	182.775	126.296	145.73	262.46	95.2748	177.29	129.352	219.107	190.615	241.982	210.583	245.55	276.311	23.5752	56.8684	5.24969	28.4586	14.3955	89.102	3.00151	10.5727	44.8115	11.2918	128.755	38.9983	35.2536	51.5541	94.4727	39.6011	22.8898	28.856	21.6699	8.86576	19.6854	42.5491	65.8771	19.9354	3.50012	3.05288	24.1404	26.6876	10.0833	6.46231	25.9069	23.2632	43.8015	22.2931	11.7678	6.53721	32.794	9.07249	17.9574	19.5828	19.1513	22.5277	9.01777	8.66369	7.34282	24.5951	20.6314	16.3126	12.2413	18.2302	36.1139	44.2039	35.4565	15.8035	39.0899	35.3289	19.3153	35.65	6.69553	28.9762	19.9904	17.7626	28.6075	20.1944	23.4473	13.5969	19.8866	12.9635	30.0988	23.8313	38.6989
RNF115	2	0.040032	1.01436	0	1.62545	0	4.23158	8.46765	1.44953	9.07993	14.8384	0.147661	1.7221	4.54128	4.12535	8.63832	8.60347	5.03762	3.97643	19.3397	11.3027	12.0142	7.66225	2.18577	3.96199	13.2604	0.061322	6.56519	11.9063	9.70253	10.5598	21.3236	16.7222	14.1063	3.48791	3.75199	4.07558	3.33616	25.6039	7.29196	14.3041	17.2144	21.2377	15.6975	7.66644	7.92828	3.70161	7.54605	6.38562	9.85541	16.3658	13.3939	12.3356	3.89712	9.43217	5.43807	10.5993	14.5473	3.52019	15.0831	5.42717	12.5873	7.87021	9.03933	14.2128	16.1565	10.6608	15.2956	17.8595	19.2129	17.8294	18.4338	19.1405	17.9355	9.02768	8.55653	11.9168	11.6841	46.6998	42.6018	37.5757	0.10121	0.75349	0.164315	0	1.60661	0	0	0	0	0	0	2.14959	1.60698	0.426391	0	3.59013	0	0	3.18682	0.302308	1.06104	0.507908	12.3328	4.80996	0.539677	3.76094	26.2632	6.2675	6.33872	1.04886	3.06697	5.60111	11.1357	8.08497	3.58765	7.51612	2.6829	6.82757	10.3418	29.5507	1.25087	1.6937	2.16925	3.76732	4.81551	2.22306	7.37526	4.62196	4.57319	3.48536	6.33122	6.44549	14.3789	7.92993	5.91776	4.92397	0	8.43412	2.76259	0.253034	0.245646	2.57439	0.190664	9.18295	1.80301	3.39937	1.45663	3.16925	0.849656	0.379352	5.65805
RNF121	2	0	8.67449	0	22.3391	0	0.338633	0.286429	0.736958	1.62857	0.152569	0	0.448222	0.029665	1.82857	17.8077	0.745153	0.490825	0	3.41513	2.7345	4.42375	5.37794	2.06671	16.9058	0.973729	7.09641	1.66413	1.20838	0.24301	0.146818	5.6294	3.1883	6.80837	11.3751	0.227426	9.51486	2.93301	0.807751	0.089068	4.30852	6.03155	2.23037	4.17329	2.33033	4.11427	5.01964	5.41173	8.79113	2.98815	5.60416	7.03294	2.30005	0.611827	3.23608	8.74911	30.4575	15.4814	17.0207	12.8617	20.455	16.368	11.721	17.668	15.9253	18.7108	15.2715	15.1515	12.2554	18.3546	12.9349	7.68059	20.1895	14.6482	11.5687	16.6144	9.57897	9.8995	0.520468	0.073822	0.088966	0	1.17237	0.063892	2.8743	0	0	0	0	0.374124	0	0	0.105967	5.91823	2.0881	0.197749	12.7783	0.489938	3.10672	6.87217	4.8319	0.414223	0.008816	0.243117	0.020962	0.878817	2.80287	2.68028	0.247101	0.420296	7.73027	2.81027	7.60923	14.5444	1.8274	4.02467	7.07756	2.05686	5.35463	5.49013	0.123951	1.50704	2.29292	3.88596	8.86001	6.09143	3.88805	2.18019	3.84553	2.03843	3.41915	1.33511	3.61224	2.38028	2.68049	0.293599	0.628551	13.8291	0.845021	9.81806	4.05814	0.134583	26.2004	2.40832	4.89047	0.520279	1.58657	2.08838	4.14708	0.292445	6.02865	4.79592
RNF122	2	0	1.9477	2.86309	0.567302	0	0.227077	0	0	12.0915	0	2.3164	2.02717	0.573731	1.23504	0.219901	2.0012	0	0	0.10278	0.263046	0	0.210934	2.07294	1.66814	1.04789	5.07485	14.6617	0.903453	0.791355	0.209209	6.83287	0.60561	10.5475	1.25489	1.53565	1.25456	0.436283	15.9668	0.870796	0.104503	0.363139	0.654342	46.5005	2.22011	21.2146	4.84474	32.5866	5.17994	4.33146	33.7472	50.4333	12.3441	12.8987	5.70189	15.0114	12.1196	63.1875	18.1365	11.882	26.6142	11.9578	53.1143	20.2854	43.2842	18.6141	4.14131	15.0611	7.26698	18.5051	85.0486	44.8097	61.4167	40.2291	39.4867	21.3566	22.6386	25.6835	5.44396	4.03606	5.09304	0	0	0	0	0	0	0	1.95149	0	8.55506	0.573618	0.902431	10.9391	0.223359	0.355323	11.9066	4.67675	0	0.06224	5.69566	0.555107	0	0	0.629437	0.297432	6.77591	0.678201	2.04455	0.381221	1.09831	0.428288	0.081492	0	1.32842	0	0.248406	0.126844	0.254351	0.354494	0.021258	0.040951	0.175958	1.479	0.546803	0.44562	2.61921	0.079183	0.084158	0.204116	0.110953	2.41403	0.23963	0	0	0.00956	0.077026	0.028323	0.004788	0.151948	0.002548	0.005046	0	0.068455	0.017328	0	0.02418	0	0.005833	0	0.024351	0.200304
RNF123	4	0	0	0.80829	0.230509	0	0	0.15668	0.135724	0	0	0.063727	1.96944	0	0	5.59377	0	0	0	3.12384	0.213105	0.587924	0.765596	0	1.51376	2.76647	0	0.214704	0.879768	0.039299	0.232259	0.868122	4.77728	1.93705	16.5614	0.074176	0	0	0	0.081227	0.542764	1.17026	1.32071	0.488785	0.033244	0.374669	0.322158	0.248288	0.886868	0.867449	0	0.041463	0.32506	0	0.147923	0.210265	1.24914	0.521619	0.347657	0.909874	1.20081	0.484524	1.12701	0.573753	0.970366	1.28437	1.35978	0.646306	0.413686	0.394647	0.592546	0.27456	0.497248	0	0.239779	1.79132	0.257739	0.426382	0.160112	0.106467	0.025862	0.043162	0.640231	0	0	0	0	0	0	0	0	0.115259	0.22294	0	10.7136	0	0	5.60688	0	0.498881	5.5842	3.64043	0.107341	3.51789	0	0.482733	1.53572	0.070922	0	0	0	2.77368	5.75754	0.349155	0.997084	13.983	8.12171	2.73684	0.68017	2.92882	0	6.18851	2.48107	6.09392	2.67426	4.35148	9.78308	0.908834	1.42862	1.54424	4.12526	0.721885	7.01449	2.15249	2.91203	6.42591	5.42015	0.228308	11.2698	16.0789	9.10244	18.617	8.82767	18.1254	0.923541	14.1365	2.99833	3.92219	6.44669	5.51151	10.0437	0.069901
RNF125	6	0.661565	2.21484	5.05903	0.435216	7.54609	3.03114	0.907254	3.44198	8.87972	2.00898	2.80445	16.5954	1.7203	2.72055	0.585855	1.28447	7.01523	6.46557	3.95246	3.9063	3.94425	6.23482	1.72315	3.71287	6.65772	2.16065	1.40516	1.31794	10.3875	8.11491	7.0902	3.67499	4.83932	13.8933	14.0595	1.25484	2.28588	11.4209	3.48913	3.96621	6.26348	5.50277	2.41031	4.01723	3.24711	3.99817	1.63215	2.36205	4.28184	8.71519	3.26843	3.74552	1.02698	4.22598	2.91113	1.43568	3.30318	0.671816	1.19781	1.89177	1.54742	3.55231	2.1821	1.90597	3.38822	1.18568	2.7252	2.62375	2.65719	0.575533	0.214156	0.552332	0.262493	2.38983	2.77563	1.69838	2.63896	4.86541	6.74625	7.1614	0.006557	0	0.07521	0	0.162246	0.125808	0	0	0.146293	0.495216	0	0.088994	0	0.05888	0.064555	0	0.268006	0.275777	0.189575	0.038726	0.327854	0.385512	0.026608	0.009218	0.977693	2.23263	0.233789	0.380897	0.758581	0.32044	0.151419	0.009848	0.088339	0.425378	0.523396	0.048735	0.019816	0.194889	0.00215	0.138619	0.13945	0.015989	0.258001	0.591929	0.599645	0.402779	0.088433	0.061046	0.194306	0.064763	0.344909	0.027442	0.024944	0.004244	0.075108	0.089073	0.018445	0.015028	0.029588	0.174674	0.072885	0.044905	0.025597	0.00955	0.001952	0.101079	0.128328	0.077495	0.085109	0.202974	0.069856
RNF126	6	3.48416	0.204639	79.4894	2.61993	16.0594	94.3221	11.125	253.643	137.729	208.487	21.4876	169.521	242.512	78.6301	63.4953	1.15405	2.28071	8.02054	13.0029	35.5618	11.7439	23.5068	53.0753	91.0638	29.6445	61.294	30.0876	34.6435	170.452	17.6626	24.2833	31.7313	27.2215	79.3197	5.68761	19.6709	242.481	14.9658	13.2745	17.5123	0.840429	39.352	21.2883	9.26307	22.3654	12.1161	9.37541	26.3729	5.27528	15.9279	30.6738	18.2811	7.01199	25.7207	306.612	271.381	198.98	193.37	84.1622	131.557	86.4644	212.426	68.117	66.5962	85.5577	141.058	95.4125	46.1213	89.8909	36.5606	44.948	22.1329	65.9905	19.1205	81.0758	60.318	177.737	15.6716	16.0683	14.9219	0.366727	32.8078	236.674	74.9556	1.29871	0	4.69597	0	75.9084	67.3093	67.0836	40.103	4.86125	5.81453	3.69652	5.79343	29.5566	23.2447	9.80828	2.00713	12.1497	178.481	33.154	15.9802	10.3059	5.21002	1.65162	1.33844	0.87402	12.6854	20.7892	40.1484	45.3658	13.6035	66.4515	28.3504	73.627	25.3674	29.1151	5.60741	42.2771	47.8443	21.1022	22.0786	18.0605	138.214	25.1622	23.4006	23.98	36.7642	25.2095	16.1756	11.3847	49.6897	53.5403	173.233	20.4485	58.9573	40.9864	45.4234	68.46	28.4763	101.217	12.9055	78.3733	17.4322	11.9376	18.6789	64.1961	35.9576	66.5691
RNF128	1	0	0.230478	0	0	0	1.07469	3.40936	1.56051	0.454421	0	5.76667	0	0	3.30748	0	0	0.444612	1.39917	2.26769	0.176763	8.45808	1.81178	2.07028	4.54481	9.26102	6.85769	7.41423	7.17297	0.786926	0.427671	7.19683	7.17484	0.300869	0.541932	3.24897	1.01655	1.38658	0	3.23162	4.21159	3.60092	2.46897	0	0	0.620753	0	0	0.027502	0	0	0	0	0.185159	0.122225	0	0	0	0	0.091798	0	0	0	0	0	0	0	0	0	0.036225	0	0	0	0	0	0	0	0	0	0	0	0	0	0.115676	0	0	0	0	0	0	0	0	0	0	0.52395	0	1.68421	0.155959	0	0	0	0	0.178382	0	0	0	0	0	0	0	0	0.479515	0	0.064297	0	0	0	0	0	0	0	0	0	0	0	0	0	0	0	0	0	0	0	0	0	0	0	0	0	0.245879	0	0	0	0	0.278993	0	0.097516	0.228078	0	0.103725	0	0
RNF13	1	0.472332	10.9496	6.60226	1.77608	0	1.21459	2.89705	0.311481	14.3836	0	0.488199	1.89073	0.318656	24.5931	0	0	0.827372	1.30104	2.50535	13.6448	6.04777	5.87184	2.91749	0.09012	13.7761	1.72245	4.82845	11.8695	0.731027	3.44476	10.1178	12.1004	2.75421	1.7727	8.87083	7.25244	6.32586	8.17595	10.0422	12.6898	2.98524	2.44831	3.01266	4.20267	8.08436	3.22824	1.14252	2.30581	5.86633	4.57699	0.759788	2.48698	1.12159	3.41235	5.18509	0.591922	6.4627	0.534451	5.09851	2.03975	3.23684	3.8735	4.38639	5.29053	2.99274	1.01229	5.68145	7.5639	3.73577	2.14416	6.61586	0.816982	1.1222	3.40947	4.69384	7.24437	6.84156	19.3331	22.9068	22.0223	0.19934	0	0.268939	0	0.349282	0	0	0.819003	0	2.13182	0	1.07317	0.525815	0.069561	0.388249	1.17453	0.289755	0	0.849984	4.22165	1.39794	0.829221	0.114343	0	2.97725	0	0.756812	0.186386	0.060715	1.37406	1.1593	1.72796	0.956938	0.706313	0.959113	2.5499	0.636165	2.20241	1.17178	0.15895	0.508298	0.310418	0.198408	0.514534	0.89294	0.181863	1.00913	2.04838	1.34792	1.85344	0.373315	0.415567	5.80819	2.27625	1.23757	0.726087	3.62205	4.19963	0.43845	0.031882	0.339729	0.313359	9.31176	2.42087	4.70672	2.13126	0.58339	0.966032	0.472979	0.061093	1.39935
RNF130	2	1.27963	18.4602	2.31131	0.918131	47.1401	40.9147	5.12948	12.0085	18.8442	20.6772	13.5237	22.9741	10.8531	9.40303	9.13286	1.69882	20.5324	17.9539	17.5913	18.713	14.4824	29.4876	10.8976	21.0492	28.2656	34.3049	16.4391	29.4396	7.97949	22.0124	16.3884	49.0086	17.331	18.776	12.5645	16.0988	15.1319	5.40033	4.51981	19.5594	5.79545	9.51095	15.0528	22.4703	16.606	24.4665	2.96213	23.6449	32.1581	51.4637	12.1635	30.8046	8.3112	22.6374	30.1562	10.1904	18.5888	9.91093	11.0592	13.3439	17.0095	11.9196	25.9347	18.7849	10.7882	28.4782	19.0731	21.6073	13.7981	34.7487	41.6575	14.8303	28.4615	16.1302	20.4917	18.2896	13.3922	62.2873	86.721	92.085	2.83162	16.0538	0.218754	0	1.42426	0.362186	0	41.1724	8.96649	1.44777	19.8887	9.59146	10.2044	12.7997	0.367864	8.21379	0.987365	0.949502	5.41532	14.1661	2.25227	79.7834	20.1311	0.509648	14.1939	0.610021	9.00089	15.7704	0.24419	1.77671	8.53825	5.65946	6.64917	1.68633	10.1828	7.98835	12.8554	3.50123	8.75093	10.1586	5.72954	6.15757	2.82086	2.436	3.45879	3.76406	8.26427	4.35106	14.0788	10.1753	3.9507	16.159	8.62845	19.3666	16.4167	13.2162	15.4987	10.9707	5.32886	12.696	27.8169	11.0828	23.8508	5.70942	11.7061	8.15214	7.67784	14.5888	4.7037	8.36303	4.22705
RNF135	2	0	0.826131	0	0	0	7.63838	0.359839	0.153267	0.027835	0	0.288818	0.028003	0	0	12.985	0	0	0	0.254661	4.90973	9.10086	0.060013	0.322461	3.40082	1.46733	0	0.110293	0	0.91579	0.048787	0	0.036907	0.272546	0	0.057279	0	0	0	0	0	0	0	9.60978	4.63285	7.74957	4.21558	4.51296	8.34583	11.3117	15.4682	21.1932	10.3354	1.01667	15.3138	1.28345	5.95219	7.87782	7.14739	9.48706	6.72596	9.41607	4.5534	8.65556	9.29226	6.42156	9.69956	3.41701	8.73606	10.8944	13.5892	10.4644	3.36396	7.51454	12.767	9.13501	8.77005	4.99601	22.6103	20.9621	27.9839	0	0	0.120443	1.19606	0	0	0	0	0	1.46018	0	0.287321	14.9209	0	7.87434	0	0	0	1.62442	0.067714	0	0	10.3431	0	0.668603	1.40633	0.198456	1.64154	0.198534	1.02508	0.399651	0.836253	4.19322	4.44352	9.51812	14.185	4.1455	2.88448	3.35845	0.003958	5.12776	2.93403	2.02476	3.44688	0.094875	0.814752	0.501878	4.00296	1.79433	2.86931	6.74655	5.48495	4.79743	3.64582	4.55611	5.23788	25.7306	9.28859	0.260042	10.0834	0.960209	0.201235	0.319469	2.01523	13.0882	5.28059	4.66686	5.75468	1.1285	3.82045	4.16831
RNF138	1	7.17895	10.2996	38.6037	0.675007	1.09937	1.92011	3.67024	9.30457	12.4796	3.75199	40.743	21.227	26.9002	22.8446	2.23724	0.59689	38.3358	32.4883	11.147	20.5476	52.3313	13.1343	16.1937	4.04277	31.9397	18.4472	78.1647	63.5076	10.538	19.185	39.8297	10.5497	4.11222	9.56662	13.6054	13.2065	7.47558	4.30873	26.994	21.4497	25.6054	7.38735	7.39486	15.0369	9.96467	9.7167	2.71576	6.85783	15.6348	19.0171	5.21048	11.8264	4.06279	11.2361	1.2316	2.21622	15.0924	0.844705	6.76554	5.81467	5.61983	8.82442	8.60985	8.95413	5.08479	7.72137	6.62357	9.88992	8.36835	15.504	22.609	2.38218	3.73306	2.25971	9.868	16.2217	7.26258	7.96251	20.088	11.7081	23.4893	0	3.77841	0	0	5.10059	0	5.83961	0.271223	1.83715	9.6737	4.09436	16.7844	2.81231	3.63545	17.1098	2.47477	0	0.476876	0.771842	0.276317	3.93808	3.77469	0	0.35356	0.224558	6.79035	0.443493	0.288933	0	0.50828	1.27054	2.27033	2.14682	0.303804	1.58073	2.01335	0.345166	1.14717	0	0.618163	1.40157	0.513714	0	0.424294	0	1.24082	0.3623	0.438799	0.655653	4.60689	9.32763	18.6099	0.900644	0.309154	0.040565	0	0.025571	0.380415	0	0	0	0.16947	0	0.11973	0.703995	0.302328	0	0	0.241269	0.613712
RNF139	5	0.403848	0.188965	0.914103	0.607283	0.988689	0.794859	0.61912	2.13642	3.62109	0.918901	0.167324	2.91305	3.6672	7.87101	1.01084	0.537243	0.353859	2.59375	4.0624	15.1688	5.1668	8.86674	3.04715	1.03811	20.1849	25.2431	0	0.96604	4.36343	1.7547	1.08233	10.5373	3.29653	0.888844	0.848535	6.06951	2.1978	4.66487	4.73292	5.85099	8.57156	4.52971	6.65281	12.0469	3.94857	5.72363	1.79393	2.96435	10.6648	13.5305	10.0773	15.1956	3.25659	6.51967	16.8966	8.98349	21.7067	2.28659	9.97935	8.12205	6.64833	10.5233	7.01514	15.0901	10.4948	4.77401	19.8451	26.034	10.8203	29.7604	17.8217	16.2812	2.87976	4.23532	9.74884	14.0329	14.3319	1.08096	1.43057	0.783589	38.0149	0	0	0	3.28048	1.37774	0	10.8667	0	3.63985	14.0014	14.2602	18.8736	6.65282	23.1203	22.077	14.8246	6.00061	3.75695	2.93116	2.09401	19.8257	7.91121	0.674773	0.477062	1.61695	16.7558	1.04056	0.104269	5.2848	5.33273	10.6327	15.4367	14.5656	3.09845	10.9521	6.05141	5.55559	11.2401	9.18345	11.1613	8.41984	9.27146	2.78697	3.05493	2.01985	9.29397	19.4908	5.68706	25.7178	10.1845	13.0577	22.8305	8.78192	0.999538	9.70229	1.47622	2.87478	2.54301	0.436084	5.54386	1.91033	16.4932	27.1884	3.65927	10.1897	2.22106	1.82746	2.46097	0.156776	0.828345
RNF14	2	1.32182	7.88875	1.12062	103.164	2.47043	6.51266	17.9207	9.86222	13.2951	3.30844	13.0578	5.87494	23.5914	6.99293	8.41801	4.67338	14.4872	25.4576	20.9478	20.047	52.0166	37.5681	15.6931	16.5023	52.3392	47.8916	50.8567	50.0256	12.0659	20.1465	21.716	18.942	43.4066	11.2122	20.7301	6.965	10.986	19.4627	19.5076	26.9997	27.9548	9.11336	28.1357	31.1989	23.8281	21.6482	14.1116	14.8639	38.1971	59.2445	20.1841	37.6596	12.4639	26.3707	43.0636	13.2463	29.5857	7.66765	14.044	14.4139	26.161	13.7417	55.4831	31.8345	18.4268	20.8095	28.8932	57.2633	23.21	70.1034	60.7514	49.0257	31.4401	14.8687	36.8321	51.5662	23.4653	21.298	37.9267	29.1573	0	3.4507	0.45112	0	0.487309	0.376272	0	0	8.34549	0.743491	2.61052	3.0888	0	5.21962	0.445506	0	0.403249	0.541522	2.43867	2.05238	1.96106	2.2033	0.039919	1.78582	7.5099	5.16927	4.93476	15.1661	2.11881	2.16166	3.56765	1.45449	2.8079	5.49765	3.86039	5.94517	1.78146	4.37664	4.53573	0.950185	1.4233	1.69056	3.18157	2.31751	3.6644	1.65445	2.28998	2.14691	1.30072	3.62082	5.45229	12.071	4.34734	12.5552	7.88895	12.4883	10.5511	9.10389	4.73474	6.43745	13.7159	18.7398	7.82443	8.60042	12.0215	13.2878	1.92218	7.61485	12.0515	6.46981	5.31372
RNF141	5	0.16165	1.46128	1.46159	1.45845	0	0.098032	1.18408	1.78774	0.145178	1.02027	1.94771	0.324396	2.93531	0.524152	1.74242	0.430393	9.35464	2.07516	2.65754	6.74247	7.64733	1.46557	1.18236	0.277942	13.689	1.83242	5.23392	5.02547	2.08712	3.8306	6.19568	1.10348	5.05926	0.515725	3.18203	9.29504	0.755494	1.51934	7.58742	4.75791	3.14785	3.06472	1.03085	0.14006	0.3951	0.339358	0.676061	0.096301	0.079458	0.076075	0.010921	0.317623	0.119005	0.116966	0.443461	0.05066	0.036383	0.122174	0.166791	0	0.022208	0.034954	0	0	0	0.020636	0	0.019829	0.027211	0.289748	0.09649	0.018718	0.384496	0.105232	0.0259	0.024728	0.134904	0.021105	0.011227	0	0	0	0.147106	0	0.238357	0	0	0	0	0	0	0.734312	10.427	1.0019	0.151587	13.3806	0	0	0.055266	0.102099	0.479705	13.6999	0	0	2.23267	2.36442	4.11354	4.92913	0.309014	0.939906	0.557203	1.21457	1.5751	0.655709	0.936695	1.33791	2.01464	2.19165	2.21807	10.0695	0.915145	1.83167	0.460092	0.449621	1.63134	0.497237	0.308621	2.78041	2.76165	1.76597	2.28532	1.7772	3.72414	0.420376	0.753394	2.30427	0.411814	2.3192	1.5746	0.218158	4.12326	6.91045	5.03389	1.86444	0.186398	1.52835	0.258508	2.04523	0.708798	0.964826	1.54783
RNF144A	4	0	0	0.17036	0.366076	0	0.085982	0.700233	0.352107	0	0.008562	0.094409	1.10677	0.613482	0.732742	0	0.603481	0.397464	1.66005	0.989171	8.49558	0.578685	0.020917	1.04228	0.021456	0.628716	1.31999	2.53437	0.05414	0.966819	0.732186	1.39937	0.244345	2.65315	0.774949	1.22161	0	0.419929	0	0.104544	0.184486	2.26562	1.55908	1.22543	1.07226	0.830214	0.854257	0.101098	0.529798	1.51358	2.39093	2.01888	0.989186	0.544625	3.02374	1.55306	0.21654	1.57598	1.88537	1.14416	0.90677	1.44924	1.32213	1.71094	1.93794	1.49644	2.33877	2.15947	2.81951	2.15568	0.529342	0.811996	0.066367	4.85204	2.01152	1.89492	2.15499	0.723989	0.310441	0.283105	0.229232	0.09569	0	0.077241	0	0	0	1.22756	0	1.05176	0	0.08497	0.002739	0	0.166017	0	0	0.006882	0.030617	0	0.023861	2.18827	0.090502	5.49275	0.009466	0.008912	0.949627	8.82512	0.23611	0.087775	0.658174	0.853083	4.83058	2.35798	2.15081	1.10243	1.3262	1.33547	2.0571	5.56691	3.418	3.20555	2.84199	2.63095	2.79996	1.9941	0.17838	1.39586	3.31569	3.96864	5.92192	2.48009	1.80403	1.93301	0.926598	10.3612	9.06693	4.00872	1.70154	8.15828	2.95302	14.2491	5.46472	3.63085	0.991147	1.33341	5.98998	3.12549	1.41248	2.81445	1.75843	0.983962
RNF144B	1	4.15169	2.30389	0.097651	0	0.317224	4.29284	0.53044	3.41472	0.933358	5.88924	23.6083	1.4747	7.26647	13.8628	3.0362	0	2.73166	15.6958	9.53275	20.374	10.4456	10.9586	5.92949	3.64171	17.1093	36.2717	1.87634	9.24385	4.03697	8.98254	10.493	8.84626	4.62566	3.92513	8.98928	8.85497	7.38858	1.50256	4.76566	6.70197	9.40064	2.90422	1.79266	2.23021	8.08574	2.69573	1.68332	2.39785	3.07356	5.42223	3.061	5.08736	2.01254	5.29252	5.51646	1.13871	1.15084	0.294435	2.01139	1.06459	1.95396	1.51489	1.24891	1.62068	3.01066	0.525418	1.23048	1.67099	2.20795	2.83298	0.0775	2.13727	0	1.86635	1.96791	1.28602	1.47906	2.35441	2.73921	1.56498	0	0	0.088517	0	0.191059	0	0	0	0	0	0	4.87926	0.288453	0	0	0	0.157904	0	0.066777	0.027331	0.385485	0.18156	0	0	0.005375	0	0	0.207766	0.067605	0.031425	0	0	0.03283	0.032438	0.20511	0.057316	0	0.003043	0	0.072484	0.010583	0	0.01816	0.018867	0.323382	0	0.003845	0.014386	0.007537	0	0.406507	0.614423	0	0.015117	0.017741	0.005887	0.012549	0.013283	0.004447	0.016559	0.020663	0.003671	0.019575	0.011835	0	0.017232	0.031543	0	0.010632	0.033609	0.002959
RNF145	3	0.397067	0.879866	12.8816	1.93504	0.060633	0.120264	3.24743	1.66387	6.46058	1.20523	0.164577	4.05915	2.56189	3.7468	0.168959	4.89256	2.43617	0.364295	3.83321	0.255667	2.28649	1.80274	0.817277	0.533278	4.825	1.30716	0.957597	0.189987	1.07729	1.2868	4.84114	3.98109	2.56666	0.753084	9.56364	5.57179	2.47068	0.7169	4.41515	5.29164	4.40433	8.56626	15.2395	10.9973	6.73992	5.72619	8.61997	3.69134	16.4896	16.9163	15.7175	12.3153	5.1982	3.85532	20.6774	2.65014	10.1223	0.41655	7.38725	4.86803	2.91511	3.37888	1.01024	5.67118	6.61107	2.11871	5.50747	3.80019	3.67071	15.7121	21.1668	79.3468	24.0397	16.8457	3.83376	3.29123	8.1752	5.9767	14.2213	8.84575	0.055871	0	26.3066	2.04814	2.63928	31.167	0	0	2.11379	3.57909	11.9722	2.82969	9.72242	4.03087	26.6508	14.4742	7.40957	0.761556	6.87233	3.96927	0.588404	0.417742	5.57086	0.307197	2.09893	7.00566	7.17184	5.5159	8.71856	2.30981	12.6591	11.0103	23.1487	2.49594	1.12026	2.05809	4.81483	5.58758	11.7573	29.5904	14.0672	26.3093	5.42027	2.30425	31.5658	1.5791	16.3951	15.747	9.96158	23.6298	2.5033	4.32939	7.9488	12.376	13.4846	3.45181	4.27728	21.3291	6.58861	6.67705	11.1542	15.6997	13.1024	21.1657	7.12575	3.65574	2.67677	2.99094	5.18144	1.00648	2.62059
RNF146	1	0	26.6834	2.52954	1.50964	0	4.10411	11.6272	2.33394	4.17849	3.56994	34.2119	0.533528	15.2449	3.28034	2.74809	1.37635	6.43657	20.9218	2.82403	2.56532	12.8711	4.90986	1.53193	1.15541	11.1467	7.56978	27.9172	14.5829	1.47753	2.9772	15.4123	11.4915	3.16617	2.15986	16.5361	10.027	4.00552	4.56846	25.4628	13.3068	13.1839	6.0104	9.95777	21.0861	3.2726	8.24877	2.74473	7.67191	18.671	19.7911	3.5054	23.8228	3.75042	8.68053	1.37739	1.46651	4.48982	0	1.41086	0.839041	0.715551	0.578999	0.223338	0.874959	2.51296	0.450663	1.23666	0.573831	1.17611	1.48376	0.198899	0	0	3.15335	1.18039	1.35154	3.54325	0.917776	2.99879	2.3437	0	0	0	6.82934	0	0	0	0	0	1.51501	1.01552	6.36638	0	0	4.40921	0	1.24064	0.992887	0.440522	0.070211	0.493111	5.18522	0.162362	0.558401	0	0.852896	19.3581	10.8147	0.084965	0	3.0373	2.15996	0.847696	2.85905	3.01598	1.69132	1.74526	1.99223	4.17732	0.0753	0.621423	2.23895	0	0.485283	1.26317	0.515952	9.53927	0.671228	0.164314	2.00924	0	0.423743	3.61155	0	0	0	0.050159	0	0.026965	0.271152	0	0.318452	1.0601	1.40741	0.059735	0	0	0.082821	1.25484	0	0
RNF148	2	0	0	0	0	0	0	2.34862	1.22766	0	0	0	0	0	3.79714	2.25698	3.03854	0	1.0607	0.863375	0	0	3.8827	3.9541	0	2.79523	0	0.090638	1.65403	1.82274	0	0.552815	1.72609	0.390178	0	0	0	0	0	0	4.68825	8.92152	0	2.44262	2.70506	0	2.29245	2.2738	0.425135	2.95253	1.29488	0.817001	4.59841	1.21647	2.74466	0.788939	4.66999	3.41069	0	4.28005	3.59201	0.856	1.119	2.22057	2.05728	2.33998	2.78215	4.92628	3.31535	6.48827	0.311324	0	0	0	0.566219	2.60423	2.65753	1.44743	1.57674	0.559183	1.06726	0	0	0	0	0	0	0	0	0	0	0	0	1.28543	0	0	0.957816	0	0	0	0	0	0	0	0	0	0	0	0	0.141776	0	0	0	0	0.581076	0	0	0	0	0	0	0	0	0	0	0	0.444711	0	0	0	0.077421	0	0	0	0	0	0	0	0	0	0	0	0	0	0	0	0	0	0	0	0	0.522295
RNF149	3	3.89482	5.91059	14.9649	183.215	22.9643	11.6301	9.63689	2.5987	4.92297	8.17943	21.076	8.26723	8.7646	10.214	8.94307	17.491	2.80506	15.3769	7.10317	13.1496	7.55859	6.51984	6.78097	3.38605	8.93558	10.0078	41.6252	14.5787	13.5284	7.84677	6.9917	5.14486	1.60926	5.37354	6.39858	9.96236	3.74243	6.40571	22.3308	15.2249	9.22063	2.97674	3.33193	2.81492	2.31414	2.88536	4.98369	5.45668	2.50838	3.88312	4.25261	4.16406	2.06102	3.8662	13.5172	1.05145	2.16556	0.047836	1.1301	1.69321	0.928694	1.28554	0.822918	1.25865	3.41426	0.587247	0.93826	0.987415	1.35651	5.10076	0.980184	6.6515	0.094441	2.19193	2.87472	1.59071	1.07744	1.2759	1.57374	1.5727	6.60378	1.12053	34.4491	0.21251	3.16314	52.5756	1.22885	4.50788	2.82559	0	21.5975	7.51708	15.1697	15.4579	33.6056	14.3459	17.4268	2.91152	22.7517	5.69714	6.60959	28.5807	0.619619	23.4741	7.60943	2.89372	3.51933	6.79389	7.05375	1.0413	12.599	4.73034	2.14761	1.60472	5.28348	4.85662	12.0484	7.64688	6.40096	9.14291	4.0329	4.60004	2.30363	2.72433	5.33661	6.51116	4.21843	5.09735	4.70423	5.97077	7.65384	8.87355	3.81943	3.60652	0.843516	1.90098	6.25313	2.2347	1.09427	2.84789	2.54269	1.28785	3.76542	5.68729	2.13831	3.35523	2.16869	5.41789	0.8389	3.21754	4.28018
RNF150	6	0	0	0	1.26923	0.344036	7.21432	2.73199	5.98513	0.505803	0	21.4821	7.45903	4.64531	6.38017	6.15612	0.74939	0	0.257909	3.64979	3.22631	7.73194	9.09514	4.6296	7.31492	4.58926	0.190292	1.31306	3.83468	3.53121	14.6242	3.12597	2.67087	3.35042	10.4345	4.17283	1.78805	0.932365	3.56256	1.15383	4.97627	4.0522	3.87706	0.897135	1.43647	2.06298	1.01528	0	2.49019	0.901348	0.862622	0.171469	2.03613	0.155693	3.22506	3.28029	1.32282	2.1525	3.72355	4.17779	3.54559	4.35181	2.25102	4.64529	2.98476	2.69001	5.84244	3.92896	2.98533	3.89625	1.0882	1.59625	0	0	3.04932	2.81103	2.38384	2.69945	5.00491	6.15538	3.26338	0	0	0	0	13.4718	0	0	0	0.186833	0	0	0	4.69228	0	0	2.56097	0	2.50982	2.10437	6.7851	1.04453	0.196936	1.97043	0.470335	3.98674	0.281931	2.24919	1.74332	0.036602	6.1339	1.48451	1.59964	0.498404	1.82951	3.04972	9.81677	4.07589	1.3667	0.498089	0.0629	0.454384	0.446059	0.748271	3.88645	1.59764	2.05483	7.13861	1.0298	0.753909	0.01864	3.0883	4.75526	5.34096	0	0	0	0	0	0.136385	0	0	0	0	0	0	0.026972	0	0.314186	0	0.072875	0.064156
RNF151	3	0	0	0	0	0	0	0	0	0	0	0	0	0	0	0	0	0	0	0	0	0	0	0	0	0	0	0	0	0	0	0	0	0	0	0	0	0	0	0	0	0	0	0	0	0	0	0	0	0	0	0	0	0	0	22.1312	0	0	2.37376	0	0	0	0	0	0	0	0	0	0	0	0	0	0	0	0	0	0	0	0	0	0	0	0	0	0	0	0	0	0	0	0	0	0	0	0	0	0	0	0	0	0	0	0	0	0	0	0	0	0	0	0	0	0	0	0	0	0	0	0	0	0	0	0	3.91378	0	2.00621	0	0.256811	0	0	0	0	0	0	0	0	0	0	0	0	0	0	0	0	0	0	0	0	0	0	0	0
RNF152	1	0	0	0	0	0	0	0	0.170509	0	0	0	0	0	0	0	0	0	0	0	0	0	0	1.26028	0	0	0	20.0944	0	0	0.218118	0	0	0.152647	0	12.0424	0	0	0.281854	0.053475	0	9.99665	0	0	0	0	0	0	0.04212	0.187706	0	0	0.519803	0	0.188559	0	0	0	0	0	0.076048	0.294615	0	0.052448	0.067113	0.084329	0	0.083055	0.385887	0.722908	0	0	0	0	0	0.129248	0.307673	0.109716	0	0	0.033172	0	0	0	0	0	0	0	0	0	0	0	3.85644	0.877073	0	0	0	0	0	0	0	0	0	1.24163	0	0	0	0	0	0	0	0	0	0	0	0	0	0	0	0	0	0	0	0	0.284851	2.595	0	0	0	0	0	0	0.050006	0	0	0	0	0	0	0	0	0	0	0	0	0	0	0	0	0	0	0
RNF157	2	27.3588	1.56906	16.8356	3.16264	0.138502	3.46658	0.100054	3.64103	0.276544	3.56716	0.92619	3.93403	5.91018	0.238252	12.0625	4.05944	0	0	3.96147	5.66998	1.53857	1.70981	2.20993	3.05529	4.54922	0.113986	0.135975	3.02114	1.7064	0.516373	3.67828	0.00321	3.08683	2.09031	3.02229	6.24102	2.00286	0.111328	1.31673	0.48827	3.36979	6.68027	3.49375	1.86959	13.1476	2.0872	5.23305	12.8914	0.99855	3.61511	21.7669	1.79568	1.39065	7.14854	2.43707	5.45622	2.62317	5.96938	3.33542	1.15058	3.82614	3.61685	3.14742	2.90798	6.58143	3.15673	1.45391	1.34542	2.87976	7.73158	11.5089	23.8809	14.3241	14.0937	2.90777	1.77534	3.16159	5.51843	6.74449	5.35953	0	0	0.105026	1.3869	0	0	0	0.232819	0.186488	0	3.51667	0.056309	0	0.054596	0.166106	0.232411	0.085495	2.00869	0.078746	0.032715	0.198686	0.098286	0	0.495683	0.253148	1.64013	0.158214	0.75903	3.16902	0	0.007561	0.057384	0.575426	0.226641	0.383629	0.127811	0	0.015534	0.082324	0.024083	0.015904	0.062227	0.530067	1.25327	0.429865	0.030275	2.12007	0.017036	0.172852	0.046168	0	0.052805	0.026019	0.026723	0.002815	0.060879	0.049253	0.414855	0.028536	4.94307	0.001065	0.027528	0.090486	0.037947	0.105071	0.03809	0.098168	0.109329	2.46762	0.113105	0.094557
RNF166	3	0	7.57421	0.284399	0	0	1.34415	0	21.0683	0	0	0	2.13266	0	0	0	0	0	0	2.74679	0	2.88443	3.34217	0	3.28357	0	0	0	0	0	6.90403	0	0.051467	1.52061	0	0.292465	0.297247	2.40819	0	0.061268	6.34953	0.691431	0.778125	0.475672	0	0	0.129532	0.35667	0	0.212324	0.20439	0.703656	0.420896	0.159963	0	0.614343	5.31975	18.4236	19.4671	3.92219	2.59276	7.42412	23.2573	9.00983	4.35294	3.36214	12.1687	5.91329	8.78984	8.18097	6.21935	6.37092	0.611683	11.6561	0	3.10784	3.52012	11.3711	1.22668	4.28965	1.96454	0.12563	0	0	0	0	0	0	0	39.0191	0	0.210704	0.220175	9.99538	0	0.105567	26.8031	1.11592	6.63619	9.34775	0	0	0.632856	3.15841	2.23967	1.7657	1.33854	0.063384	0.686782	0.071223	0	1.69633	2.51964	0.226927	2.02941	5.64096	1.96391	9.17228	2.67305	8.03147	1.41629	4.9398	3.59079	10.5996	4.21405	1.68735	15.2123	0	3.10137	5.88289	2.28046	4.3233	7.47336	0	2.814	7.65441	2.03526	11.2001	1.63823	0.97292	0.06048	0.144032	3.93914	0.623357	6.5115	14.0729	3.79106	0.402331	17.1501	7.05649	19.5746	0.610879
RNF167	6	394.34	23.2033	56.6344	10.073	139.913	57.247	89.3974	65.0455	20.8385	90.2208	188.832	81.8563	84.3513	49.4321	127.498	2.21918	0.730943	131.795	150.918	62.2134	55.8886	126.608	87.4437	221.806	112.809	58.8854	53.2107	104.298	101.617	152.704	83.4749	97.1402	105.158	112.117	77.608	141.586	81.1796	86.4379	117.129	89.697	116.531	67.6143	11.5657	1.0499	12.2839	5.59199	20.7125	25.5614	1.79334	4.50522	43.9478	5.60247	4.95114	10.5353	22.979	23.0496	4.34231	18.2185	13.903	21.5703	12.5381	4.88943	6.03079	9.50318	24.2428	9.68595	6.67922	1.79788	7.06569	1.94114	0	4.58367	1.98275	14.6308	40.5814	5.32141	11.2204	2.73378	4.24649	6.07612	0.235041	3.50343	3.0568	2.12183	40.5422	0.472303	0	0.720735	0	19.0167	28.3856	5.96223	18.6862	30.4097	36.505	0.695888	55.9659	23.5877	16.8965	12.2808	14.146	7.09497	54.3459	5.58621	34.3367	0.417443	0.561503	0.48352	0.105229	19.5068	11.5737	10.6841	10.9269	16.7594	15.6416	36.7164	25.188	21.9586	17.7567	16.6323	23.3874	18.1142	28.4898	22.1363	28.4134	29.7303	18.9575	19.5386	20.1113	13.2851	29.5729	42.4197	15.9952	23.4801	11.8243	62.0704	20.4612	5.88547	42.1005	44.3931	16.8877	70.6958	11.336	0.616083	2.69942	31.5716	25.7687	53.0461	19.4764	25.2793	39.8064
RNF168	1	0.975614	15.5558	0.825881	94.4392	1.78884	8.25759	22.3124	13.3167	16.8557	2.39815	2.69282	13.9219	16.6237	19.7584	11.6052	2.27445	1.498	10.058	6.09453	5.7616	23.6862	6.67006	6.4649	2.38898	11.2573	17.9499	5.99133	19.3012	6.18186	14.5333	14.1254	8.29207	9.50251	18.9328	11.8649	8.56982	14.6566	10.8605	39.0852	14.0334	10.4144	9.44741	3.921	3.00188	9.83559	2.27911	4.84781	7.77605	2.68859	4.38053	5.14709	2.45151	0.946639	7.37531	5.18523	5.04623	7.51993	2.95276	4.72934	3.04737	4.26156	7.88439	4.33731	5.53048	5.92216	3.70913	3.7523	5.11587	3.93891	4.58229	4.73597	12.0877	3.48321	13.7943	6.16715	4.44134	4.23817	5.73164	6.23359	11.1303	0.068698	3.0553	0.194124	0.632822	2.1544	2.2254	0	9.34379	1.29492	0	11.5355	5.3358	5.42217	1.42363	3.79936	1.81586	3.57869	8.74065	4.90164	1.07914	10.6924	5.37448	4.09176	1.886	1.50907	3.29122	13.5971	14.1349	9.90692	0	3.10785	4.39315	1.26835	9.05597	3.27417	2.15545	2.87638	6.85076	3.86203	0.242025	5.00006	2.68261	7.04028	7.2631	6.24755	1.4137	2.81559	2.9532	4.09101	4.8305	9.9282	4.75804	3.67109	0.754845	0.243881	0.53762	0.036284	0.3239	3.32612	1.73278	0.022546	0.919753	1.97576	5.47577	0.194418	5.9621	0.016421	0.423776	0.080467	0.068456	0.27812
RNF17	1	91.5139	34.5587	41.5704	183.865	0	7.15927	8.12191	14.4083	11.2952	4.07154	5.01717	3.50162	8.7847	22.7676	4.7085	8.19349	19.7896	23.2014	35.8869	40.5224	70.9122	38.2597	7.01209	13.7963	57.2626	55.9527	24.8338	43.5305	20.8747	7.02388	37.4997	35.2529	26.5872	3.4514	41.4891	40.6534	7.23217	21.9352	27.0751	29.0414	32.5515	9.26809	6.67471	7.97803	11.589	3.43561	3.53368	7.07938	6.48517	18.6921	4.18907	13.2472	3.21934	12.9944	20.2162	4.88962	8.42762	3.68418	8.80519	3.96189	4.37028	3.20699	3.86337	5.73238	7.7747	1.96514	11.7758	9.93087	7.33746	2.16106	7.04379	7.18253	1.82801	7.94668	5.69442	5.18788	6.40214	6.14282	7.3005	8.37394	0	0	0.757739	0	0	0.291942	0	0	0	0	0	0.123966	0	0.075116	0.209977	0	0.700162	0	0.041597	0.620908	0.190193	1.52412	0.247362	0	0	0	0.059424	0	0.267008	0	0	0	0	0.064012	0	0	0	0	0	0	0	0	0	0	0	0.098395	0	0	0.020779	0	0.200522	0.031904	0	0	0	0	0	0	0	0	0	0	0	0	0	0	0	0	0	0.066327	0
RNF170	3	0.114188	9.64277	0.785893	125.007	0	12.892	15.2961	2.84133	16.8157	1.0805	8.48088	3.96049	0.252691	6.37022	6.83586	5.35808	2.96625	5.8133	3.7738	1.59148	15.4938	0.977783	1.85145	4.17169	13.1117	7.32187	24.2923	1.43168	5.49639	5.18776	14.2845	6.13944	6.67272	12.5923	1.01963	5.53097	7.10198	1.59988	11.9027	6.61523	12.054	4.6593	6.32362	3.23513	4.87194	3.64995	3.61605	8.36606	4.48707	8.16366	6.68298	6.87011	2.16134	5.01471	5.43392	4.19868	8.41859	4.66219	3.60973	2.42436	3.28914	3.78281	2.87061	5.07022	4.91733	1.98642	5.78739	5.46236	2.90366	7.14591	2.52142	13.062	4.18659	22.2548	7.5383	5.01933	5.98029	11.3157	15.2776	14.8208	0.061914	0	0.12016	0	0.584277	0.250359	0	0.015166	0.702116	4.75597	0	0.03487	0.391393	1.97171	0.536733	0	0.537538	6.27636	2.87456	0.073234	0.80174	0.616857	2.77807	2.87359	1.01695	2.06814	1.07336	2.10657	1.04113	13.4043	3.74751	2.00789	2.40912	2.38572	7.54971	6.81205	2.0804	3.82738	1.61021	0.986795	1.54136	1.339	1.9027	3.76575	1.82328	3.21768	1.7069	1.17279	1.77433	1.10764	2.49199	1.65821	2.72723	1.23708	2.27602	4.59794	3.19791	6.94259	3.14325	1.83212	5.56019	2.23285	3.06162	13.07	1.46928	2.30159	0.650758	3.68318	9.99965	5.25894	1.30743
RNF180	1	34.308	0.309052	0.099558	0	0	3.02007	0	0.650654	6.25978	0	0.204172	0.425156	0	3.30875	0.710481	0.352332	0	15.8109	1.77145	0.352597	9.11799	4.15135	2.30665	2.41664	10.3737	3.27876	3.71447	12.5815	1.18233	4.07343	9.47083	6.51027	10.3252	7.69288	1.62678	1.33876	3.26678	5.03745	19.4094	9.28603	0.575755	2.05043	0.140579	1.25273	0.323256	1.01527	0	0.636308	0.118864	0.062443	0.328555	0.510949	0.048836	1.72388	0	3.47184	2.27309	3.40033	2.87659	3.14042	5.71969	1.09016	5.24735	4.13157	4.32805	0.910309	3.47029	3.96401	1.32227	0	1.79337	0.09205	0	6.02323	7.56217	5.43254	1.12219	3.18481	5.50753	3.87353	0	4.21011	0.115291	0	0	0	0	0	0	0	0	0.021351	3.38339	0.23286	0	0.809049	0	0	0.335777	0	0.730637	3.21679	0	0	0	0	0.306808	0.317599	0	0	0	0	0.100407	0	0	0.811851	0.84512	0.179911	0.081393	0.114287	0.038839	0.086755	0	0.730403	0.950465	0.101666	0	1.01657	0	0.449971	0	0	0	0.475588	0	0	0.019683	0	0	0	0	0	3.23348	0	0.023438	0	0.029683	0.049237	0.108382	0.137047	0.229472
RNF181	4	368.452	351.355	692.085	99.2553	176.948	497.703	146.13	64.4818	126.407	736.875	88.0431	51.8032	256.629	144.192	16.2185	9.75792	47.1639	69.6348	136.104	44.8235	84.1784	139.395	125.131	297.208	56.3018	205.703	181.912	125.362	69.2511	339.538	145.011	158.788	67.6034	161.452	333	145.981	141.079	154.152	348.547	146.453	127.03	268.189	125.529	94.6735	170.717	133.182	27.5565	205.67	69.3767	112.022	172.027	113.248	31.2599	118.449	42.769	103.01	320.84	244.656	291.707	403.484	163.113	234.71	190.206	263.671	189.411	317.637	155.881	150.92	130.579	279.444	853.066	72.3322	206.404	149.65	111.563	152.568	213.123	106.209	98.7117	75.0901	32.896	52.4001	623.539	5.92614	9.59418	0	0	4.1557	77.1145	40.8346	41.5525	109.831	36.5194	128.822	136.406	35.6508	123.005	54.941	62.097	28.522	14.1833	9.93261	41.6847	0	85.894	14.6842	96.7332	36.7139	11.6558	71.0962	37.7967	50.4907	43.4002	55.66	58.2783	63.3598	33.2521	36.6155	27.6999	71.196	34.7973	70.1761	57.1774	61.1063	48.7198	74.9153	71.8542	43.1165	59.8867	36.3123	62.3876	73.3105	43.1699	310.914	405.643	121.727	295.527	770.089	339.467	646.992	421.914	375.506	171.635	231.181	227.045	224.8	813.442	597.753	297.142	593.601	717.089
RNF182	1	0	25.8196	0.308366	1.53647	6.50428	1.5469	1.61379	2.97244	1.09924	0	7.78858	1.56766	2.54356	4.64723	0.865755	1.08728	16.1153	19.1237	10.668	10.2351	31.1126	19.4203	8.40672	3.77506	21.1377	14.783	18.6031	20.4345	3.41669	5.83554	14.3278	1.35066	13.0171	2.23291	8.42361	4.36796	1.29265	2.06532	11.8696	30.7565	11.4116	4.93736	1.52034	1.89203	7.49294	2.49926	0.990152	1.48869	0.849229	3.68587	2.08874	4.43236	0.5242	4.92392	1.12129	0	1.81356	0	0.552263	0.430626	0.723972	0.397723	0.10922	1.01347	0.526674	0.16977	0.431012	0.647702	0.27923	1.29472	1.82795	0	0.485608	0.211594	0.460559	0.575739	0.739483	0.453618	1.19236	1.08615	0	0	0.139539	0	7.54639	0.232312	0	0	1.05026	0	0	0	0	3.42701	0.04794	0	10.2544	0	0.200136	0.25794	6.05455	1.71998	0	0	0	0	3.99166	0.080962	0	0	2.00473	3.8655	3.62132	0.511863	0	0.090099	0	2.03299	3.88746	3.93787	1.03962	1.4986	0.514935	0.296861	0.386362	0	0	1.77069	3.46046	4.72303	0.322092	0.973414	10.1926	0	0	0	0	0.046548	0	0	0	1.62424	0.030847	0	0	0	0	0	0.150431	0.052874	0
RNF183	3	1.25558	0	0	0	0	0	0	0	0	0	0	0	0	0	0.012361	0	0	0	0	0	1.6171	0	0	0	0	0	0	0	0	0	0	0	0	0	0	0	0	0	0	0.177318	0	0	0	0	0	0	0	0	0	0.140673	0	0	0	0.149708	0	0	0.073288	0	0.632182	1.1066	0.042422	0	0	0.320877	0.134482	0	0	0	0.486722	0	0	0	0	0.153554	0.53001	0	0.175804	0.57414	0.305423	0.476944	0	0	0	0	0	0	0	0	0	0	0	0	0	0	0	0	0	0	0.035075	0	0	0	0	0	0	0	0	0	0	0	0	0	0	0	0.281931	0	0	0	0	0	0.03061	0	0	4.98869	4.72068	0	0	0	0	0.423698	0	0	0	0	0	0	0	0	0	0	0	0	0	0.00581	6.80084	0	0	0	0	0	0
RNF185	2	18.491	1.05554	0.944773	0.338933	2.20892	3.04889	4.6092	2.31595	0.402608	0.684531	0.279792	1.80553	2.50748	3.85176	2.26049	8.39508	0.394833	5.38135	10.272	0.941415	4.32904	13.4638	0.618785	9.1146	8.15056	30.8101	26.6259	4.42393	2.67302	1.83645	3.88388	6.48019	8.29253	6.15175	1.09448	4.51618	2.53894	2.76516	5.47994	9.35565	5.00642	5.45139	17.9745	10.6498	7.16572	12.6787	6.54793	18.823	14.0188	27.7733	14.1296	10.1961	4.94709	16.1284	14.5393	34.8962	51.016	45.2537	44.8785	46.6502	48.4628	31.9231	47.3331	52.2714	34.6785	55.5616	50.4606	41.0542	44.2095	52.2504	59.5413	39.5917	52.5072	24.7951	40.2178	45.6766	35.1956	11.3432	13.3085	12.942	19.1595	0	0.102659	10.4442	0	55.0863	1.2194	0.39092	3.60345	5.08502	0.170074	11.2992	11.0438	6.83846	10.0578	20.1797	0.138144	1.33962	3.39066	3.79362	0.333609	1.26605	20.1356	4.89709	0.354954	3.60986	6.30458	6.32628	0.464367	13.1172	6.97894	10.3789	7.13628	5.99032	7.22381	6.95649	5.39018	2.47645	3.91195	22.1718	11.0726	10.4426	4.54584	3.11129	3.41031	4.5111	2.46156	2.05508	4.74036	6.27046	8.90328	14.2694	13.9432	8.41567	3.04418	9.61937	6.39806	8.9157	11.029	3.22669	20.5327	2.69087	4.35886	1.40262	3.20796	2.85652	24.9075	5.75731	3.33653	10.0348	7.29628
RNF186	3	0	0	0	0	0	0	11.7151	0	0	0	0	0	0	0	0	0	0	0	0	0	0	0	0	0	0	0	0	0	0	0	0	0	0	0	0	0	0	0	0	0.085077	0	0	0	0	0	0	0	0	0	0	0	0	0	0	0	0	0	0	0	0	0	0	0	0	0	0	0	0	0	0	0	0	0	0	0	0	0	0	0	0	0	0	0	0	0	0	0	0	0	0	0	0	0	0	0	0	0	0	0	0	0	0	0	0	0	0	0	0	0	0	0	0	0	0	0	0	0	0	0	0	0	0	0	0	0	0	0	0	0	0	0	0	0	0	0	0	0	0	0	0	0	0	0	0	0	0	0	0	0	0	0
RNF187	6	90.8647	90.7688	154.641	143.728	185.505	52.9938	92.4276	58.7957	57.0417	57.2388	56.0681	54.2499	134.589	65.1242	79.6048	94.6296	11.6397	49.5593	61.7633	35.3342	37.8439	54.2216	65.1758	76.3448	45.5239	90.2434	51.6252	44.0902	112.427	90.043	90.1613	37.9867	37.6391	55.9752	33.5634	54.5227	41.5448	44.6925	47.8414	61.2463	69.4909	51.0513	61.4956	24.0519	60.242	68.6304	48.9488	163.904	27.1014	56.2609	117.141	51.3102	12.9441	62.3072	37.3356	48.4729	69.3833	35.4186	44.8866	30.6001	30.3566	58.6697	31.3241	51.8333	27.4293	50.2181	35.3029	35.8593	49.7277	98.1821	136.068	133.335	212.879	176.446	31.1165	27.2525	38.4804	1.80483	1.3248	1.31978	1.50747	11.6406	1.12207	49.6745	34.5167	0.487182	1.15965	0.371854	4.27926	2.89858	15.0306	0.486262	9.06299	8.13606	3.82243	6.03632	15.0918	11.4619	4.27035	1.08179	5.07734	10.0737	24.937	28.6429	4.89474	5.57605	13.6724	8.81996	4.80632	15.5813	5.66091	5.34481	4.93694	10.8457	11.4111	14.1705	12.6271	6.85158	4.94181	4.77928	14.3182	7.78834	14.0101	14.0085	8.91457	18.9119	2.44079	8.28629	7.22558	3.87257	14.8778	3.29316	2.35963	25.1409	16.9548	6.81543	0.511817	32.3841	17.8517	22.6503	29.3846	3.77313	12.2965	32.4124	8.64695	26.4644	31.8962	37.1942	17.2431	17.0519	23.9782
RNF19A	5	1.22441	3.64019	0.345819	24.8642	0	0.371449	4.22498	2.64332	14.4789	0.463369	14.5121	1.6775	7.74482	15.3834	3.46966	1.22254	9.16332	8.14124	6.88479	7.76867	15.4627	9.37406	2.52337	0.930358	19.8728	5.43035	20.9913	18.2327	2.75316	2.36156	9.26133	7.46555	4.5241	1.98585	6.68891	6.0409	2.96537	1.61879	16.3262	17.6784	14.5956	3.16546	7.97351	8.23468	9.35476	6.2515	2.65884	5.4986	14.9926	16.0107	2.80601	8.11366	6.43046	7.64517	6.08994	2.01524	3.59388	1.57925	2.96539	3.51021	2.35826	2.32285	3.25097	3.04148	4.167	1.16148	3.0822	2.17791	2.45739	17.0361	6.48987	10.0748	14.9082	12.8527	6.17449	5.07739	5.27012	8.60418	9.74061	9.7036	8.88043	5.11468	1.63693	1.58389	18.9569	2.26723	0	21.8009	4.2715	45.6326	74.941	7.27434	45.2872	6.2218	11.699	34.9733	25.6663	3.64098	7.92234	18.0217	4.9992	61.3233	10.3927	0.767385	1.47542	20.8601	76.8236	13.8694	18.3751	1.33463	37.2825	59.424	59.942	98.4694	3.84053	2.80529	8.19257	39.4412	48.0707	8.1841	19.3219	23.4156	12.0867	9.01445	8.47193	2.86784	19.854	28.5667	24.8801	60.984	74.0189	70.5799	116.564	1.98995	0.629156	6.79445	0.296404	1.89881	4.71859	0.926203	0.732019	2.19693	3.85825	1.70463	2.9324	1.65932	1.10504	2.18417	2.10196	0.991197	0.279166
RNF19B	6	10.125	19.6877	16.7645	11.8056	3.72116	29.4521	18.3734	22.3423	33.5337	33.0565	7.5271	10.529	21.2954	11.5375	25.3923	2.69107	2.65898	19.0054	32.2488	31.3667	32.8206	46.936	33.2803	29.7124	38.0574	25.7788	12.7286	20.1884	13.797	32.8341	20.0547	7.31049	35.3572	40.3172	20.4283	15.711	12.9631	13.0601	15.9751	43.6957	25.913	9.62324	16.4151	10.6136	12.3757	8.10734	8.15593	10.0939	12.0589	12.6282	4.03093	11.0361	4.61553	7.25187	18.155	21.5069	21.3088	9.45514	17.7715	19.9831	24.1548	24.9569	44.653	20.5067	36.2598	32.9049	33.2609	38.9707	25.4109	23.1072	12.0662	24.4989	7.21344	2.47373	56.3476	24.3509	12.8496	3.87959	4.93473	6.15841	46.5258	30.6816	4.09454	2.59892	31.8549	7.4703	0	16.6685	3.03629	6.8565	45.8886	87.1349	45.4781	25.55	35.3325	36.7809	35.5245	12.7814	21.696	21.6122	14.6834	17.6119	23.3023	11.4151	0.797541	0.252981	0.231162	0.498157	2.01319	36.0991	4.7807	0.373956	4.23092	5.43814	6.15821	5.79895	17.3647	0.375636	2.00261	13.812	8.86644	3.35647	6.21174	4.38619	1.91312	21.45	12.0499	3.09811	2.7678	3.09915	11.9179	7.86822	5.13977	0.152535	0	0.457855	0.113489	0.115404	3.45287	0.068326	3.44129	0.095979	0.229384	5.09999	0.540684	6.66096	0.113652	2.6039	6.35079	1.96489	7.03726
RNF2	1	5.24901	8.85709	9.04782	0.281897	1.37649	7.15593	11.4959	20.3555	19.1734	6.53713	10.2628	24.6816	20.4668	31.0363	0.301656	2.99339	4.2718	25.1067	11.2615	12.1242	29.9734	6.87384	10.9717	7.10958	25.5057	35.8046	30.1688	42.2381	8.87219	10.0286	18.1343	23.099	20.4776	8.99464	27.101	2.7558	13.4906	14.7596	39.7826	27.5144	17.7695	16.4909	7.37194	11.3689	9.16432	7.73313	8.031	3.85726	8.26607	11.5693	3.35927	9.72886	7.56995	5.51272	4.62873	4.58169	13.322	1.13265	7.38849	5.70493	9.45612	9.4858	10.8476	9.45846	8.01277	3.6162	7.64931	8.94564	9.13969	0.826847	2.12481	0.130042	0	3.113	8.7954	12.3338	7.46003	7.0737	6.58845	6.15181	0	0	0.383961	0	0	0.213293	0	0.976855	8.72694	5.91048	0	2.94482	11.262	1.10236	0.087944	0	1.60396	0	1.24924	1.22292	0.555757	28.779	0.634508	0	0.597858	0	6.73491	0.967962	0.145467	0	2.15661	4.75234	6.85115	2.34684	0.211549	4.01074	3.66165	0.793109	4.25657	1.44125	1.11733	3.03194	3.81685	1.36205	1.16425	0.432648	2.3147	2.69563	3.84571	3.44221	1.47557	5.28015	7.6392	2.70332	1.08142	1.99713	0.139775	1.15968	1.51611	0.242479	0.68843	3.90639	1.01879	0.070419	0.332882	0.190605	2.23023	0.470151	4.29586	0.47717	1.19641
RNF20	2	1.00684	13.2615	45.1475	2.77567	10.2643	5.18896	17.4941	125.684	18.9844	0.762731	71.1539	9.69611	8.27345	21.7705	11.5464	3.57389	24.1276	22.1594	22.0944	9.56648	31.5427	43.1667	16.4938	9.4082	38.9043	23.285	31.7175	49.2011	10.3784	12.2785	11.2174	46.4989	24.0407	11.1902	34.2594	19.4074	60.0441	54.5832	15.4071	37.5638	16.1183	30.6631	20.8671	16.6694	96.7957	13.2254	29.8732	34.2515	17.885	51.1403	58.7749	22.5836	8.88892	27.5178	26.2402	18.0899	29.8322	16.1042	29.3382	10.7164	36.7398	13.3532	38.8687	31.8773	22.962	9.84515	32.4252	37.7725	19.823	46.3933	48.4729	45.2566	60.6628	68.9806	22.1155	40.1466	24.2759	42.3833	52.5171	82.2728	14.3139	0.700916	0.305439	0.86758	0.494991	0.382128	0	0.583386	0.223054	0	0.252523	0.054271	0.373275	0.640937	0.354105	0	0.307215	0	0.218639	9.997	0.746784	1.6458	0.081101	1.40228	8.45579	1.84875	4.45564	2.94054	0.391602	0	2.84723	4.14347	2.50579	3.27559	0.681871	3.40681	0.565207	2.30575	2.82123	0.03755	0.968837	0.770923	2.02009	2.68297	0.952494	0.774331	0.079601	1.63891	2.83723	2.91574	5.53835	2.87352	3.31173	0.839446	0	0.151419	0.025005	1.03149	0.121974	0	0	0.063407	0.177292	0	0	0.997709	0	0	0.686904	2.38967	0.076509
RNF207	3	0.022201	0	0	0.137712	0	0.005939	0	0.139012	0.428609	0.012613	0	0.54939	0	0	0.269878	0.259757	0	0	0.180999	0.115762	1.2775	0.063169	0.036053	0.040346	0	0.009392	0	1.75214	0.010682	0.025238	0.00384	0.018948	0	0	0.026872	0	0.078151	0.090274	0	0	0	0.574061	0.327123	0.007209	0	0.086148	0.090466	0.09643	0	0.06736	0.149347	0.136625	0.009189	0.369438	0	0.005218	0.010032	0	0.066363	0	0.082012	0.004501	0	0.113936	0	0.042519	0.035106	0.061277	0.034304	0.048321	0.02098	0.113665	0	0.186377	0.053386	0.050968	0.187609	0.04348	0.080955	0.042139	0	0	0.037885	0	0	0	0	0	0.013833	0	0	0.008975	0	0.047755	0.016453	0	0	0.494992	0.08906	0.598097	0	0	17.3437	0.027829	0.526042	1.43692	0.321911	0.241345	0.66734	0.484102	0.062782	0.36287	0	0.004167	2.66555	0	0.060399	0.071684	0.001352	0.003726	0.014869	0	0.057937	0.024203	0.82414	0.660622	0.001975	0.023688	0.075671	0.067358	0.014537	0.001041	0.001627	0.001666	0	0.016527	0.006203	0.027957	0.001345	0.002622	0.002655	0.03303	0.006423	0.039534	0	0.00479	0.001869	0.012042	0.055666	0.147633	0.003796
RNF208	4	2.89787	0	1.66923	0	0	10.7741	0	1.5285	1.27248	0	0.579432	3.41547	0.254363	2.40958	35.2732	0	0	0	0.297362	0	0	0.819927	9.31504	6.24932	0.503522	0.249355	34.0943	0	8.71161	2.33419	0	0	1.33389	0.32617	0.119745	4.77879	0.549602	0.513333	19.2418	7.3194	0	3.80939	11.5448	0.145339	0	0.405462	0	1.74103	0	0.642978	19.4472	0.399462	0.755289	0	0	1.80943	5.61534	3.77293	0.998133	0.570481	0	1.88099	1.15687	1.10993	0	2.39442	0	1.0672	1.24173	0.38979	0	0	0	0.349996	1.36078	0.938489	0.812636	0.047332	0	0	0	3.03825	0.165911	0	0	0	0	0	0	0	0	0	0	0	1.03101	0	0	2.14226	1.95484	0.452895	1.05211	0.516679	0	0	1.71772	7.1861	12.1615	0	0	35.9443	25.1045	7.74745	7.17143	5.88128	107.894	18.6006	51.5	1.40521	2.09604	0	17.5785	8.63558	39.7874	21.4307	20.4011	47.7553	20.7243	0	3.85605	2.84645	0	6.33966	1.37628	0.148865	30.3052	4.64638	11.4607	41.3648	39.377	70.7452	85.1885	23.0112	1.31891	4.16831	1.77236	57.7858	27.211	128.103	143.238	15.4554	10.8493
RNF212	2	1.17827	0.13803	5.65529	0.885951	0	16.2764	13.549	50.1928	0.526176	1.34497	0	78.2517	0.798645	7.68791	2.05214	2.74631	7.73256	1.62404	16.9694	1.84686	17.3646	11.1444	25.3999	7.10505	9.41022	45.6437	0.506584	8.7448	9.63872	1.82073	1.77234	3.36838	12.6247	7.16244	14.6291	11.59	19.5393	34.3432	13.8947	4.58748	11.7133	14.7846	4.23574	9.88034	5.0418	5.53743	1.42033	7.0847	11.6068	10.1538	1.632	10.5177	0.858516	13.1533	45.6062	15.0258	12.5533	9.82382	15.2017	20.6524	23.1062	52.5926	33.0757	21.4494	20.8789	13.8838	11.014	12.8757	12.525	2.8847	10.7895	0.401292	29.0519	2.89342	21.8609	20.4438	22.0926	17.1245	16.9797	19.3371	0	3.12556	0.134241	1.50737	0	0.667691	0	0	0	0	0	0.123988	0	0	0	0	0	0	0	0	0	0.207158	0	0	0	1.0332	0	0	0	0	0	0.162729	0.074587	0.739553	0	0	0	0.062529	0.275198	0	1.74247	0	0.41761	0.427443	0	0	0	0	0	0.117785	0.467884	0.037176	0	0	0.16318	0.053334	0.602328	0	0	0.039767	4.10359	0.055954	0.044503	0	0	0.79234	0.132295	0	0	0.076127	0.338105
RNF213	3	18.8691	0.19604	1.21757	1.31597	1.11073	0.867083	0.843862	1.22896	0.821782	1.34858	0.478294	2.13767	2.00164	0.813235	1.45263	1.63093	0.4312	0.988927	0.796501	3.72836	1.64702	2.86357	1.72653	5.01184	3.49653	3.08588	1.92879	0.932483	1.70443	0.492686	1.37596	3.09474	3.01161	5.63845	0.566977	2.19471	0.511774	1.32692	0.177005	1.96582	0.925645	0.824595	1.37049	1.0327	2.38229	1.22166	0.330462	0.739395	0.873805	0.873897	4.11749	0.924991	0.725294	0.929437	1.73068	2.67615	2.4975	2.82761	2.91538	3.88457	5.2434	2.20445	3.49999	4.51922	5.50323	2.36355	4.52409	3.48851	3.17282	0.901535	1.31643	1.33726	0.644239	3.29471	7.11325	1.02761	2.73642	4.0208	5.15777	3.07666	0.084637	0	0.395497	0.156925	13.1567	0	0.162942	0.052457	3.1148	5.88931	0.044867	2.59623	4.33236	1.39807	2.05638	2.42994	0.090668	1.60834	2.41228	2.0146	2.35884	5.28646	4.11582	2.82012	8.02253	7.25039	2.66203	1.14961	1.17451	6.22591	3.31994	6.69258	7.92128	5.71279	7.52691	4.24482	5.48467	9.06379	4.58721	2.74536	5.71276	4.73241	4.71668	4.39648	3.76864	7.38546	2.76527	3.52917	5.72578	4.92239	6.23665	5.20008	5.06144	1.04671	3.31467	2.59328	2.27508	4.55136	7.41409	1.51166	1.70614	9.85659	3.61331	0.275782	0.181491	2.13703	3.34579	1.0491	2.43054	3.11022	1.35942
RNF214	4	0.620525	0.145457	0.234949	0.933157	31.9631	6.51015	7.60943	9.89257	17.1734	34.4903	0.382785	14.8443	4.34211	1.0127	17.5218	13.1829	3.7983	19.3825	30.922	25.9276	24.2801	22.9628	9.82146	18.6866	7.8007	3.68466	34.7239	25.5456	7.6374	43.0936	13.1992	19.8755	16.9144	18.0055	13.5211	10.5345	9.34862	9.62962	15.4725	29.0288	22.3313	21.213	7.23106	6.97785	25.8862	3.92675	4.97631	11.9073	9.05629	22.2195	21.7366	5.54538	1.68687	8.98009	5.53399	11.844	11.7093	5.89214	12.2422	9.73021	12.4865	9.25521	10.8887	11.6624	7.79509	13.7084	13.0851	14.493	12.3623	18.1153	9.04348	19.5834	27.2043	13.6288	11.7652	10.6594	9.78161	8.64168	7.06773	11.838	0.070905	0	0.229683	0	0	0.286069	0	2.62092	0	0	0	3.6376	0	4.58151	0.118434	0	1.71678	1.84212	3.79749	0	0.915472	1.06258	1.27894	1.03592	0	4.64962	9.50039	10.0593	10.8228	0.902923	13.7218	10.7402	8.36299	5.60977	3.35382	1.84094	3.43299	4.33817	7.67588	0.069775	10.2646	10.2385	4.16347	8.42547	3.81176	4.30419	1.73551	17.5368	15.3629	24.1628	9.87079	11.0181	1.59443	41.3451	120.628	5.22718	7.25017	22.8998	15.4842	46.6024	63.0624	65.8302	50.4064	11.2089	39.36	54.5446	3.42406	19.4348	31.2541	11.9472	1.27161
RNF215	3	0	0	0.556313	0	0.150026	0	0	9.40314	1.23824	0.592257	0	5.88851	0.234144	0.659852	0.015822	0	0	0.674453	2.94635	0.511219	0	0.068309	16.9551	0.605839	2.29139	0	0	0	4.20394	0.101631	0	0	1.88655	0	0.119343	0	0.141408	0	0.099447	0	0	0.635738	0	0.154345	0.896416	0.214304	0	0	0.087816	0	0	0.069408	0.132101	0	0	0	0.44122	0	0.280668	0	0	0.158586	0	0	0.550618	0	0	0	0.272441	0.200477	0	0	0	0.185657	0.240362	0.057236	0.306852	0.02394	0.178295	0.061872	0	0	0.167216	0	0	0	0	0	0	0	0.278595	3.17284	5.72379	0.04159	0	0	4.3145	2.17556	7.1989	1.99931	0	0	0.623124	0	0	0	0	0.142133	1.20569	0	0.908626	0	0.092884	0.020488	1.40371	1.93188	3.20546	1.12076	2.18028	21.9334	3.15235	2.05175	6.16019	2.39174	5.35458	10.1806	0.875473	3.15224	2.44943	1.22488	0	0.046539	0.883076	1.18484	6.63744	0	0	0.064898	5.61419	0	0.117654	0.79543	0.027718	0	0.131081	0	8.18906	0.007937	0.02986	3.5977	0.333751
RNF216	6	87.4605	11.2846	27.3857	7.05756	23.7854	174.019	48.2086	36.8383	85.9186	57.9956	47.3369	85.4487	126.604	28.5217	55.8035	17.3511	2.41085	20.769	39.7902	36.3441	38.859	41.7663	60.3865	61.5902	43.9416	45.3159	22.331	19.4309	105.823	72.072	30.811	28.7732	64.4489	132.092	35.6883	46.9351	72.67	24.3721	26.1396	49.8023	28.3162	34.026	19.9812	8.59997	28.3972	15.4436	17.3874	34.3399	11.9243	24.6136	39.6665	13.5532	7.56526	21.0611	49.4585	101.634	32.765	55.1873	40.2958	46.1666	49.9355	57.0186	43.5209	44.0403	52.6156	46.8233	35.3564	31.269	39.148	28.4714	23.418	56.0177	70.5803	51.0971	63.3295	29.321	33.6298	31.5188	32.1822	36.0643	0.161222	24.8548	0.572652	2.37738	0.179656	2.61192	0	17.3478	58.9401	13.8841	0.17179	7.68644	11.7054	23.4315	9.90879	8.90048	3.54883	48.0072	33.8961	22.9886	34.7142	16.2524	7.81869	16.6522	14.6312	5.35601	1.99136	5.67203	20.3523	24.6199	22.5966	11.6327	7.90763	12.4203	53.5417	21.072	65.0758	18.1938	16.6745	22.3245	10.6252	7.2315	16.538	14.8192	8.57275	39.6882	14.8719	12.8195	11.1713	10.9301	17.3738	11.1721	6.1968	19.4505	27.4563	6.21226	21.5202	25.6234	15.395	14.4169	10.8639	6.27902	6.28621	0.315226	33.4504	9.85168	4.18739	10.1338	16.4062	23.1967	22.2214
RNF217	5	0	0	0.195546	0	0	0	0	0	0	0	0.05409	0	0	0	0	0	0.227921	0	0	0	0	0	0	0	0	0	0	4.37346	0	0.01788	0	0	0	0	0.062795	0	0	0	1.40948	0.017659	0	0	0.15931	0	0.317483	0	0.242838	0	0	0	0.020279	0	0	0	0	0	0	0	0.154775	0	0	0	0	0	0	0	0	0.036775	0.045394	0	0	0	0	0	0	0.045809	0	0	0	0	0	0	0	0	0	4.61169	0	0	3.44921	0	0	2.07576	1.66692	0.791933	0.843282	3.47056	0	1.54519	0.097548	4.24154	0.2225	0.104944	9.31168	0	0	0	0.065921	0.598506	0	0	1.86475	1.28687	0.644959	0.584622	0	0	0.525204	0.356522	0.923062	0	0.483186	0.766829	0	0.217931	0.283665	0	0.426604	0.681875	0.438383	2.0063	0	0.018709	2.04565	1.03788	0.035527	0	0	0.017057	0	0.19282	0.812278	0	0.158359	0.410493	0.637992	0.423344	0.03364	0	0.306973	4.64385	0.136712
RNF220	6	42.061	12.986	32.7717	7.40155	2.19175	4.73862	17.8349	10.0415	6.32024	6.45308	12.7729	3.94158	14.9246	11.6393	20.0104	5.35528	1.17578	12.3206	13.7502	9.18438	13.1714	8.58701	7.67453	21.6669	18.0168	18.2411	7.53716	4.38913	17.0628	6.02157	7.97892	13.5723	9.32587	3.90349	1.41155	6.57202	6.42904	2.25949	21.4445	18.0409	5.95149	11.9758	11.4133	1.72941	35.0011	3.39511	6.67763	7.65072	1.41844	9.15182	11.5292	4.84438	2.70002	3.9332	14.4251	14.0171	8.00191	21.7748	14.4093	15.7877	10.0901	8.99892	9.74406	12.0496	14.1729	24.2317	7.95226	8.61816	9.72368	18.0406	19.4696	34.3287	29.7692	7.04681	15.1586	5.44069	14.1402	0.905599	1.70943	1.37785	0	3.73951	0.101873	0	6.61441	3.0506	0	0	22.0462	1.00904	4.22015	8.27123	6.97258	10.868	16.8056	8.89801	15.6295	21.2711	3.14447	1.50557	0.33117	0.628053	25.8772	0	0.176219	2.91017	0.461532	0.884236	0.518462	4.55495	5.7842	6.97676	4.47463	9.30695	23.9242	9.21924	5.57386	12.1781	6.89515	2.85923	15.8003	13.4596	7.39155	2.43714	5.49865	13.6044	4.14109	6.16629	7.1817	8.17787	9.53867	3.70732	3.65576	7.45107	5.91644	9.30064	9.5544	21.3528	7.927	35.0482	3.57369	22.3731	2.56768	0.409276	1.79018	6.61269	5.27379	20.9077	8.30354	13.3136	7.64688
RNF24	2	0.414918	0.291335	0.469808	3.74509	1.52428	31.7314	25.6667	4.11543	1.50691	0.314763	0.171882	1.14739	0.488814	11.6445	1.9187	1.10409	1.09089	1.52341	2.51052	0.433071	5.31111	1.65386	2.27792	18.0901	9.36517	0.035148	7.08563	0.992952	0.829301	3.23554	4.99653	11.4717	10.7497	11.624	6.03959	9.42591	4.03292	5.99228	3.51255	10.9547	4.28706	3.58192	2.64693	2.57807	8.62438	3.93489	4.35691	12.3385	4.61358	6.56076	10.4912	3.54447	1.29249	5.45031	13.9508	70.1646	49.2562	78.6376	44.8821	38.0872	37.7195	25.013	31.9442	40.5708	40.3828	34.3803	29.0437	25.7171	31.2347	15.3194	8.53913	17.4962	9.37223	13.0499	37.3287	29.5964	27.5843	44.3804	39.0716	43.0035	0.233587	12.14	0.141713	3.20853	0	0	0	0	0.276112	0	7.8236	15.8725	0	2.22895	35.7927	0	8.25711	3.14515	27.7998	0	15.9854	0.291103	13.5535	15.2578	3.0239	0.41537	0.091507	1.31533	0.374845	0.603324	24.3616	9.41468	11.6108	5.28558	2.2583	3.47732	2.1664	10.954	5.32951	12.7126	10.2028	5.90819	2.67945	8.75187	9.74291	7.826	8.50102	9.22666	13.5187	4.22504	19.318	21.2948	10.7611	25.3415	2.17619	2.78728	5.10621	5.09332	13.5052	30.1376	9.57842	12.0985	0.573739	8.42497	26.0231	15.7314	4.84552	11.9407	10.1362	3.12057	3.68929
RNF25	6	0.928564	0.218266	1.4137	29.3264	1.14191	86.7985	3.3206	3.60324	0.823913	3.55402	0	25.0516	1.27616	0	28.4578	1.22965	0	16.2526	36.1543	0.324153	19.6823	40.4466	5.53169	53.9987	9.99728	57.1546	34.4385	13.3513	32.4985	24.5244	20.8845	1.70916	37.7102	35.8761	20.7163	12.9431	11.765	0.332037	48.5757	29.2631	93.0582	11.3041	1.48002	0.385734	0	2.54733	2.21751	9.00458	2.19759	1.37548	35.9986	0.959006	0.993752	14.4504	19.7529	131.264	28.4933	77.5885	24.5772	80.7763	46.1309	16.2691	14.5487	23.606	25.1873	14.6098	42.0731	6.0393	32.8452	0.758263	8.53117	3.48573	6.59196	7.65798	59.9366	15.5915	22.4402	0.545791	2.70986	1.33219	0.130274	36.9252	0.212003	0	0	0	0	0	36.1369	0	11.6998	1.21885	6.22114	3.99881	0.985749	0	0.579399	22.0204	9.55063	4.86035	2.72377	1.64175	0.225994	0.774168	0.732576	0	0	4.08659	0	31.1094	13.0225	15.0831	9.29718	14.278	9.81819	6.91462	9.20438	7.2384	9.88013	0	11.0608	2.24521	8.32253	1.34445	7.87313	11.8355	1.21457	1.45317	1.75719	1.05873	0.748363	0.890878	2.55035	0.471083	33.489	1.68939	0	0.106217	7.51008	0.062731	2.91444	14.0425	27.369	0.171046	0.416534	6.88193	10.3279	3.84334	6.9026	3.23306	0
RNF26	3	0	26.6883	16.7155	1.44661	0	0.436359	3.44101	2.53617	0	1.09592	0.198759	0	0	0.782567	0	0.639443	0	0.883162	3.59786	0.6695	0.307876	6.96038	4.8405	16.2453	2.50448	1.59066	7.73106	1.84142	0.06204	1.26201	8.83657	4.88447	7.10323	6.60181	4.01022	0	2.42623	10.0563	5.4037	0.725282	0.460558	1.66191	2.04476	1.03037	2.93951	3.42763	1.16294	2.97248	2.69195	6.50937	2.28727	4.14164	0.790177	2.0263	0.989791	18.5311	2.13888	9.24952	6.14702	7.80053	8.20409	5.56491	2.63431	8.38722	8.31395	3.29206	4.33824	4.42563	5.92555	4.56339	1.71951	9.20245	12.568	12.885	10.5724	3.18864	4.42046	1.75858	2.52252	2.43478	0.06765	1.00507	0.164296	1.23623	1.423	0	0	0.416887	49.6656	132.411	10.5334	0	0.53549	0	1.07299	1.99323	9.73901	0.714429	10.3871	5.51103	21.7015	0.506616	5.58889	10.4447	7.19904	3.12738	11.7161	0.189669	0.061795	0	14.9815	20.4919	10.8387	12.6615	40.9011	23.6791	13.277	3.31284	8.35332	1.29488	8.7029	7.47979	11.5146	6.98462	8.6368	18.1457	4.28091	9.89325	6.74489	6.1095	19.0151	23.3679	8.82636	8.49877	0.597011	10.3937	5.42588	20.7486	7.51029	19.9995	15.669	2.50706	15.619	0.352131	33.7188	2.44688	0.323967	11.8608	10.8676	1.8663	5.58883
RNF31	6	17.9697	13.0468	0	0	0	16.9559	4.78281	4.87482	0	1.41898	0.232902	7.20517	34.2377	1.21528	15.7737	0	0.32811	1.37365	6.91978	8.4612	3.83083	11.7165	31.3251	19.1597	12.0841	0	4.14088	4.92488	19.3856	37.9638	8.09996	6.69331	5.58474	16.6835	0.604696	3.00185	0.582513	1.21687	12.3944	10.2479	13.3786	2.58291	2.98415	1.45439	16.4711	5.48363	5.44695	20.6436	3.62259	4.08506	17.9319	3.45406	1.2369	5.09845	20.5413	35.895	13.2114	35.6254	15.7436	18.6653	11.8829	24.61	12.0821	17.6721	16.2026	18.8071	10.8746	6.062	17.0649	8.97863	3.46163	32.6355	14.6862	28.9962	16.6316	7.69331	11.7202	0.378818	0.234021	0.268443	0.105369	23.459	0	1.93254	41.4437	0	0	0	9.46071	16.0186	0	0.302976	0.832974	3.68733	0	0	0.343185	5.56337	2.50283	0.157561	0.832398	0.39364	20.9978	0	0.736991	2.43637	0.301767	1.26395	0.24209	25.5812	0.28241	4.7854	4.69063	4.68663	10.8151	4.74792	3.46707	5.66219	1.82148	0.964042	7.05109	2.1915	6.13143	7.75209	4.60285	5.75999	2.26461	1.53804	1.21821	1.98767	4.42	0.093727	0.916765	10.572	0.5656	1.25055	2.56798	2.64297	18.4694	0.606343	4.00192	10.7246	8.39239	0.239445	18.5468	1.04137	0.294117	6.38296	17.9666	9.88449	19.0287
RNF32	6	0	0.191709	0.620447	0	21.4477	0	0	0.176832	0.63481	2.34256	0	4.25474	3.54482	13.4709	0	1.08219	0	0	5.48574	0.284773	1.37039	0.076046	3.68026	0	3.5515	0	0.09613	11.3291	10.8023	3.17659	3.41478	1.90572	0.567345	12.0335	7.24585	2.70976	0	0.292056	0.166929	0.825787	0.137039	4.52372	2.51471	0.848015	1.50292	1.37061	3.25298	4.86532	0.593343	2.6764	0.735721	1.17677	0.668589	1.01408	0	0.577387	1.93151	2.75465	3.96484	4.44717	2.88902	1.84567	2.14202	1.80907	2.62467	2.29972	3.00158	0.590862	1.9342	1.27894	0.548552	0.49133	42.2843	0.92568	2.25735	0.928365	2.80048	0.309902	0.773444	1.01202	0	0	0.465083	0	0	0	0	0	0	4.84292	0	0	0	0.120991	0.096031	0	0.253631	0	3.12946	4.0352	0	0	0	0	0	0	0	0.240224	0.078325	0	0.269497	0	1.534	0.463095	0.320924	0.067587	0.838519	0.227357	0.2228	0.080231	0.243638	0.358495	1.18466	0	2.01641	4.00706	0.253873	0.205369	0.335086	0.42164	0	0.587362	0	0.215729	0	0.258448	0	0	0.032873	0.055143	0.914151	0	0.753943	0	0	0	0	3.79349	0	0.183988	0.185741
RNF34	2	40.4245	105.303	127.688	473.144	64.8049	92.709	36.7213	49.6484	58.9691	125.772	261.904	178.157	40.3287	71.3323	84.0102	14.731	19.4228	95.8498	174.785	370.047	193.637	186.282	122.086	201.237	307.509	77.1754	89.72	127.247	93.5171	137.463	88.7977	146.34	440.773	162.522	211.528	104.752	253.551	30.3869	68.1538	156.209	177.03	36.0405	280.777	311.331	234.022	195.077	124.624	183.994	440.66	428.436	261.814	380.045	107.647	225.967	319.695	255.509	419.471	256.005	336.61	349.065	529.983	321.828	958.822	497.65	321.085	892.042	652.25	1018.92	610.537	263.292	576.278	304.594	385.238	262.596	528.161	1054.84	341.73	1491.28	1223.67	1482.29	69.8715	25.465	131.414	2.54903	2.27149	101.369	8.18002	1.19219	12.803	17.2113	0	0.676005	10.1698	5.82154	38.1395	26.0192	0.427021	3.07781	4.70174	3.91322	1.48294	5.83984	33.5466	10.0744	0.54434	3.02502	18.6965	7.90125	5.79321	92.9257	13.061	19.096	10.0744	17.8764	29.1421	41.1581	21.0295	10.4267	24.0375	5.72984	9.67403	7.29119	14.4416	4.25692	6.67463	11.3507	21.5538	5.75864	15.6854	8.36398	51.076	14.0411	10.0054	13.7036	3.70732	39.9177	0.382004	10.3757	3.54348	9.1352	0.081611	24.4762	17.0198	2.23684	10.0103	48.7557	20.8201	10.0018	10.3966	15.7748	1.38127
RNF38	2	7.94393	18.7484	27.0083	2.38893	4.37735	16.3402	14.7604	16.5001	10.7144	5.40942	28.6085	14.5364	12.973	26.1539	8.65122	6.70102	11.1502	71.3176	39.2242	34.3248	67.5151	27.0659	25.8433	14.7674	50.4831	73.5012	23.0419	45.6555	12.147	13.3049	39.8103	57.8373	58.2265	30.7594	53.108	15.5031	29.3977	37.2731	32.8993	47.3281	35.4532	23.2477	24.7679	30.239	29.1235	16.6203	13.0967	18.1532	32.7603	43.1616	18.0734	33.0613	18.3816	24.2557	48.4881	23.6555	77.1251	9.21389	46.4264	20.2409	52.9025	33.1587	48.6396	66.1792	29.837	27.9835	49.6436	71.5265	41.1	16.0639	27.0474	5.16016	28.0427	18.5549	40.5062	123.113	56.22	88.7899	124.426	114.949	0.074539	0	0.391431	0.685766	2.53482	0.452698	0.716747	0.921627	2.10937	2.37998	6.86189	2.71443	8.83123	4.70097	3.13314	5.69613	0.48345	0	1.11885	0.585672	0.589833	29.0333	10.7412	0.221123	0.937895	0	1.19777	0.15891	0.717006	1.92386	1.74617	4.85628	2.68033	5.4956	4.48523	5.2932	3.92554	2.96321	4.60357	5.74074	3.36959	2.53304	3.55824	1.92528	1.25294	2.64602	5.74547	4.31656	4.14843	5.98054	11.4107	4.09305	4.19722	0.952162	0.688105	6.25435	0.137911	2.16905	0.278135	0.232249	2.48841	2.12293	6.01319	5.53211	0.49269	0.913759	0.41597	0.443586	0.325479	0.617329	0.24148
RNF4	1	26.1142	34.872	39.0811	41.4515	20.1409	76.7712	25.7	36.4342	25.9754	44.8106	6.79422	11.9969	67.4699	46.4239	47.5819	7.71456	14.3974	55.599	56.1839	91.5406	70.2569	83.8529	56.0564	65.2437	93.4815	127.208	92.0332	57.7406	31.1282	40.9652	76.7775	93.1508	90.6765	83.2925	62.4509	59.0568	39.6719	47.5843	67.3048	59.7302	53.2736	40.1121	16.7035	19.2133	11.8216	18.7355	10.1326	13.2637	18.0013	20.7029	18.4917	22.6684	21.7121	21.8853	12.9369	23.6827	37.5353	20.7866	46.7497	44.7968	57.406	38.21	85.0719	53.3597	48.6429	55.2192	46.49	60.2023	40.9734	8.43939	32.1654	6.24008	8.04082	9.52751	67.1685	68.5764	41.6621	42.7603	29.9585	34.5335	11.7665	45.4731	0.660739	11.1849	3.57688	6.31502	1.30764	0.419061	9.98722	22.598	22.1687	25.6447	41.4564	12.1095	74.0415	9.2186	71.9611	5.02788	20.9659	9.14818	17.8624	76.2289	37.2278	0.807703	3.23636	0.127722	16.5327	2.76458	0.248357	15.4736	33.6885	26.7166	26.8716	11.8795	11.5617	14.3781	11.3138	8.04543	24.2852	7.64892	11.4831	12.63	16.1143	6.14216	8.2209	2.63042	12.3929	15.5373	20.3034	8.85959	45.4961	14.984	21.2301	47.2418	51.4249	39.7459	23.0497	25.2564	8.2532	23.4373	39.4956	54.2978	8.83788	48.8441	12.0037	26.5305	16.206	20.8824	13.9687	9.50691	17.0773
RNF40	6	77.2631	15.3906	2.64255	2.54936	77.7151	27.9104	21.0414	17.0124	5.01119	0.549526	9.03179	13.4343	27.0791	34.6796	27.4735	3.54924	0.424993	13.0951	25.7453	11.6952	11.9436	30.7527	25.3162	50.8446	15.8858	4.66586	4.95139	8.80076	11.7487	30.3124	12.8342	7.94971	14.8832	37.1585	11.9281	25.7373	20.8086	7.71623	23.6757	14.0278	20.7637	16.135	5.70284	2.26897	17.1663	3.65099	5.40374	20.7272	6.28268	4.80835	34.7793	5.36213	1.47734	5.23356	16.1117	40.6478	20.4654	32.8829	18.4263	13.4336	14.8656	27.8872	15.106	19.7646	13.5461	14.1294	16.4044	9.84122	18.9896	14.9348	18.957	65.5583	75.8094	20.8354	17.575	13.0754	16.9196	0.829866	0.560476	0.805846	22.4103	0.505594	0.413076	0.628361	0	40.7461	0	0.210854	12.6979	15.7786	5.36366	1.95385	2.15369	12.8423	14.4388	1.00174	4.86078	17.6477	11.4626	8.77722	4.13927	7.80685	2.65978	3.442	9.72252	2.30639	3.20716	0.87373	0.221101	1.75981	13.3223	10.2959	5.36252	7.44698	14.9349	7.48644	13.2684	3.70606	6.79621	8.36004	20.4733	11.9669	8.94988	5.90032	6.1906	20.1965	8.06772	7.06177	5.12146	7.18345	5.49788	2.05113	2.61036	13.6267	5.72594	9.88994	5.26942	9.47697	13.4173	13.0074	22.4822	22.5359	9.77465	12.3144	31.2145	13.0225	18.0726	21.0715	11.7103	20.8986	32.1402
RNF41	2	0.795129	6.81277	19.277	0.780379	16.6931	1.49668	4.84537	0.963603	1.85191	1.6327	3.31841	1.54353	14.6855	1.6063	6.52626	10.2266	0.453638	3.70048	3.63781	1.57803	3.70848	3.24122	4.04822	4.96165	5.73777	14.6922	10.8399	7.06229	1.36687	0.358841	6.43219	2.96002	9.45592	1.5658	5.28076	2.22675	4.20532	2.83992	3.48354	8.3892	9.31469	3.67526	3.54801	2.43887	5.99073	2.08763	5.54177	6.31345	3.15289	3.95233	3.68842	2.95945	0.83679	3.01456	7.57059	12.9631	9.05668	9.06887	7.74556	6.06952	10.1905	6.85654	12.6408	9.98531	9.49086	7.77779	7.20324	10.6321	7.90205	7.62202	3.20361	9.93278	10.2103	13.5615	9.97664	7.97356	7.93921	7.47411	11.9091	10.5152	0.049834	0	0.276971	0.038166	22.7335	14.444	0	0.274368	6.59704	8.50515	0	10.0424	0.280217	4.44936	0.126212	0	6.46657	20.8113	1.91778	2.74453	1.7043	29.1324	0.404833	5.85996	2.77197	8.17002	2.6132	5.8124	4.48771	20.9381	8.62919	5.14918	2.87909	6.76577	6.56845	6.12938	2.18451	3.76695	4.67171	1.11116	6.79254	2.17527	6.26412	6.60955	7.63485	2.99696	2.54564	4.36577	4.54566	2.41821	6.39118	1.59852	8.70306	12.2872	2.51767	2.87241	2.02291	9.09822	1.35257	5.14659	4.30472	0.272183	0.901358	3.21556	13.4855	4.47066	2.23663	4.25417	3.40075	5.12231	0.90463
RNF43	3	0	0	0.320374	1.27959	0	0.08607	0	0.156396	0.254954	0	0.059007	0.455731	0	0	0	0	0.618039	0.260017	0.173386	0	0	0.167123	0.453777	0.053833	0	0	0	0	0	0.077793	0	0.016124	0.551491	0.034399	0	1.61285	0	0	0.018764	0	0.676398	0.808253	0	0	0.693272	0.085285	0	0	0	0	0.115231	0.054734	0	0	0	0	0	0	0.018311	0	0	0	0	0	0	0	0.164422	0	0.035493	0.039179	0	0	0.558885	0	0.022675	0	0	0	0.024458	0	0	3.55375	0.032258	0	0	0	0	21.7166	0	0	0	0	1.57688	0.790984	0	3.05135	0	8.01252	0.415114	2.65843	16.848	0	9.55604	0	0.111647	0.284226	0.065716	0.3968	0	4.12267	1.49665	1.39974	2.94237	0.851301	11.2093	5.60586	1.09895	0	0.021835	0	0.798183	0	0.515915	1.03108	2.41471	0.545165	6.15439	0.377212	0	0.394659	1.77932	0	0	0	0	1.73926	0.021113	3.96983	0.263534	0	0	0	0	0	0	0	0	0.017597	0.092952	0.183672	0.258714
RNF44	3	1.58819	3.41577	6.58099	0.955272	0.388522	0.3853	1.78559	3.44345	18.5447	9.62205	2.04597	10.71	1.22427	1.54472	2.80699	2.11438	0.835567	0.873738	4.14292	0.662412	1.62445	5.55338	3.48488	14.089	5.73244	1.15533	11.3466	3.57009	1.83292	24.7671	8.51319	6.09775	3.05653	5.1155	1.22987	5.41601	1.48472	0.574184	2.94721	5.17124	3.36524	0.821125	0.675201	3.68246	8.15173	2.57298	1.41437	1.68091	1.75712	5.71957	3.28426	3.61098	1.5789	2.14527	2.39631	0.796378	2.21646	0.120044	0.737526	1.24445	0.469158	1.23632	1.18881	0.516231	0.272947	0.466288	0.334818	0.155854	1.10666	0.701426	0.663646	0.515002	15.8668	3.5166	1.06842	1.16585	0.88357	0.746478	1.77592	1.31294	9.97141	0	0.180656	14.7907	1.40493	2.71336	0	1.65699	16.6727	4.28747	8.24178	11.9113	3.17917	8.48977	5.69632	3.94368	0.193712	0.944319	2.84371	11.0013	0	2.6695	10.8012	0	1.50045	0.159092	5.83733	2.40651	0.082455	1.38514	4.73002	1.2273	2.81361	1.51	4.66136	1.22693	1.76541	1.91308	5.16542	16.7337	2.56452	7.36477	1.55617	0.230871	2.10372	5.61784	5.5745	1.97375	1.41958	2.84287	0	10.1667	1.14685	0	3.5696	1.54736	0.047317	0.741114	1.16736	3.21502	7.30389	4.40907	0.047938	0.637987	0.084514	0.700512	0.213876	2.12769	2.06785	1.15154	0
RNF5	5	0	0	0.000105	0.000173	0.000331	4.5e-05	0	0.040993	0.000232	0.000182	6.2e-05	0.000254	0	0.000477	5.4e-05	0.510711	0	0.000281	0	0.88101	0	2e-05	0	2.9e-05	0.00011	2.5e-05	2.6e-05	0	3.1e-05	2e-05	0	1.4e-05	0	2.4e-05	2.4e-05	0	0	0.000116	1.7e-05	1.9e-05	0	0.000221	1.23373	0.253947	2.13076	0.503803	0	1.6e-05	0.222944	0.172594	2.7403	0.535644	0.202696	0.253543	0	0.0302	0.561201	0.288349	1.8e-05	2.9e-05	0.522143	0.073277	2e-05	0.180474	0.524731	0.080889	0.234913	0.071261	2.1e-05	1.06964	0	0	0.000271	0.117589	0.41084	2.3e-05	0.270866	1.1e-05	1.1e-05	1.3e-05	1.23572	0.000623	3.5e-05	0	4.2246	1.78267	0	0.000262	1.78829	0.000603	2.83396	1.61817	0.000316	0.352254	2.6823	2.14326	9.49184	0.000443	5e-05	4.0933	1.85726	0.000102	2.11389	14.0154	0.009478	0.768527	0.397994	0.882546	0	0.000444	8.8e-05	6.5299	4.9e-05	0.000593	0.955546	1.17767	3.04877	0.018823	5.52624	0.370457	1.4e-05	0.000274	0.172039	1.50904	2.41883	0.000246	0.325403	0.61641	1.53564	1.07329	0.000286	2.02704	3.44571	0.19864	2.8e-05	2.9e-05	2.4e-05	0.121247	0.133968	0.860514	2.4e-05	3.2e-05	0.612477	2.9e-05	0.453877	2.8e-05	1.07886	0.691486	0.370964	5e-05	0.000559
RNF6	1	0	4.70428	2.65972	1.20942	3.93806	1.52222	18.7015	5.1418	1.44235	1.21997	3.08272	2.9774	7.64135	4.57191	2.55514	0	3.17139	6.47074	4.51005	11.3284	27.3312	8.45188	8.64344	2.10572	15.9129	16.7239	4.07414	30.5494	7.03195	4.52086	24.5738	6.39198	16.1711	2.25864	12.4144	0.94019	4.29922	6.03416	24.6882	22.3978	26.6061	6.08342	2.99189	3.4651	3.44044	3.90021	1.94889	2.33985	4.9173	4.75871	0.216407	4.05352	1.54792	5.42661	2.48245	0.125971	0.822736	0.56081	0.129396	0.994717	0.386407	0.280985	0.496145	0.190497	1.35563	0.145344	0.19083	0.84254	0.534969	0.166177	0	0.650405	0	0.481768	1.71493	0.773111	0.309939	0.145558	0.530728	0.36415	3.3386	0.839896	0.274599	0	14.5514	0	0	7.67981	2.94318	0	27.1254	11.1711	14.767	6.4548	0.17416	5.32949	0.615041	1.19498	2.36276	0.977533	11.3203	16.3579	10.0663	11.4232	0.633384	0.201231	6.70276	2.55098	0.155766	7.01679	2.42696	8.7284	2.44324	7.45116	0.502758	0.975371	2.40201	1.70185	3.91735	0.332527	1.84917	1.60626	1.01333	0.146037	0.380185	0.61885	3.7688	1.74211	3.07706	2.52571	6.02128	8.66821	12.8265	0.362682	0.221165	1.16228	0	1.74053	0.519466	0.189982	0.064185	2.16859	2.1577	1.72774	0.857372	4.20541	0.451372	0.874701	0.559225	0.208151	1.19149
RNF7	4	3.59635	6.75059	69.0049	4.25231	160.815	81.8005	23.9844	60.7123	12.1686	74.6396	0.861295	49.0082	56.5336	27.1869	19.3397	38.1717	25.1912	67.043	42.1114	35.3756	36.6558	36.7886	55.4613	42.7943	34.2318	6.37228	79.6387	51.2602	41.4574	55.7317	38.2676	31.5189	21.9554	47.4639	45.5428	45.4285	48.2871	31.9229	38.072	51.8226	58.7354	45.0128	17.7254	20.0734	15.4041	20.0096	7.38514	19.8907	27.5425	17.1577	39.697	39.6821	6.27636	27.9674	16.8146	5.92856	5.58239	9.77078	14.9057	17.5861	13.9969	7.28789	6.14197	12.5356	18.0508	14.4175	11.3527	9.39825	8.97062	21.2265	16.849	6.68808	11.661	9.16274	21.6266	5.85945	12.286	13.9688	11.9526	12.2039	28.4756	9.81707	125.724	1.8307	2.13817	115.999	3.88218	129.192	87.3262	20.6338	47.5558	62.2917	60.0955	29.4432	55.9597	35.4112	96.174	99.8581	45.6191	35.9675	34.0912	30.357	75.2331	16.3559	37.6248	13.257	34.4081	11.0249	1.63661	54.8838	57.0662	75.6582	64.1862	100.183	33.4526	59.2257	50.4763	21.1562	70.3752	59.7322	44.123	44.5996	63.3081	44.6464	40.1649	79.8589	82.6623	62.2819	55.9359	72.956	52.4612	71.0087	35.2055	170.002	210.824	104.982	125.866	114.26	65.087	129.65	136.436	141.678	133.006	63.743	103.389	66.6598	83.9486	73.4461	79.3885	89.4013	197.006
RNF8	2	10.6812	8.47726	0.173724	1.04188	32.1836	10.3801	2.00675	6.97596	1.13807	4.37529	19.1589	4.83491	0.96251	1.94234	9.30218	0.319744	1.89571	7.83097	8.90574	3.9314	8.8536	4.54681	7.12491	12.7898	15.7959	8.10137	0.646259	5.13026	0.813494	6.91059	5.23566	16.1248	19.9044	14.2023	10.9729	12.8327	3.18485	10.6222	4.12904	7.73337	6.7127	12.7221	7.63481	5.4135	17.0125	6.0795	7.98587	19.9336	4.53915	9.17671	15.8217	10.192	2.52977	19.0779	11.2468	9.85807	10.7973	6.29288	10.314	7.6639	12.0058	6.46789	12.5065	9.2518	7.57111	6.05575	10.577	9.89299	7.21902	5.07842	9.68193	4.77441	9.42837	8.31565	9.59221	13.0592	8.75452	7.58226	7.14672	7.9884	0	0	26.236	0	0.706738	0	7.15602	0.201059	11.632	3.63166	12.8277	0.993496	0.77004	7.65986	4.73369	0.99286	8.2142	1.75162	0.085755	8.10237	5.55708	4.03863	0.4181	0.200638	0.108626	1.68933	1.38382	1.34734	0.32094	6.71288	8.09649	4.11013	8.2422	7.8078	5.90701	7.4008	5.21543	8.77902	8.87406	0.054965	9.20767	5.52049	5.00404	5.06885	1.90602	5.76889	2.49491	5.95095	6.86583	10.5405	11.9483	7.55864	10.048	1.2701	6.2171	0.922004	3.90006	0.053848	2.1846	0.284401	1.29153	0.046386	0.386201	2.69503	0.063777	2.50359	1.89325	2.75137	8.65683	1.85825	0.573035
RNFT1	1	1.38838	0.162832	11.5794	0.521977	3.40769	8.67988	0	1.51137	3.09418	0	5.69532	1.65989	15.7095	10.2136	0.134677	0.921154	0	0.638345	2.07976	4.1128	29.375	7.17373	2.0658	1.06596	17.8361	36.7312	7.93444	11.6356	1.98497	15.9631	14.4664	20.237	5.49363	5.09428	24.893	0.693107	1.20601	0.249275	0.140919	0.81544	2.4029	3.60919	1.10656	6.37357	0	4.88122	0.83426	0.89573	5.00046	7.84758	0.229791	5.00229	0.501273	2.91682	0.476259	2.39008	8.36453	0.521933	2.88159	1.8756	5.23473	3.45317	8.1997	6.58023	4.02189	2.09296	5.64427	7.45279	2.91882	0	0	0	0	0.352467	5.22248	8.81534	6.00223	16.4091	28.5746	23.5471	0	1.45167	0	0	0	0	0	0.599221	6.49645	6.29031	1.84451	1.75529	0	1.33439	16.9086	0	0.429341	0	0.571607	0.072827	0.511354	0.244553	1.3478	0	0	0	0.626429	1.34915	0.088017	1.01037	1.57546	4.49496	2.72579	8.02637	0.312768	1.67741	0.583699	3.46993	4.12241	0.781587	1.2211	0.913825	0.680394	0.754982	0.655067	0	1.89653	1.85709	2.81369	4.17163	2.21547	4.44334	15.2171	2.94186	0.772237	1.07009	1.14539	0.435898	0.951053	1.21879	0.779234	0.462687	7.66127	2.23023	0.496037	1.00079	0.311828	1.07375	2.54558	0.627602	1.26412
RNFT2	1	0.568358	0.266339	0.352058	0.427349	0	0.429047	3.81331	2.23935	1.0159	24.211	27.7395	0.373141	1.53947	0	4.49469	0.619755	0	0.855764	7.87236	6.13512	2.54252	6.33208	1.59932	4.08973	3.23602	15.2504	5.05374	0.4461	8.15786	1.60885	11.9197	0.744608	2.89848	2.22719	0.980685	6.37797	1.26656	22.2879	5.35073	4.56634	6.53708	10.0647	0	0.121014	0.694738	0.251756	0.456957	0.227561	0.068771	0.330012	0.265208	0	0.309829	0.478373	0.319726	0	0.194929	0.214041	0.239577	0.31299	0.174933	0.368759	0.532143	0.339952	0.792025	0.492483	0.658541	0.697329	0.390279	0	0.507456	0.130678	0	0.072763	0.323074	0.13201	0.32465	0.074221	0.113322	0.023977	0	1.18799	0	0	0.421109	0	0	0	0	0	0	0.138652	0.518883	1.09006	8.93865	0	0.349872	0	0	0.179091	1.25906	0.327226	0	0	0	2.27245	0	2.7861	0.217879	6.77897	0.791807	0.852341	1.29402	2.85154	3.57501	2.66996	0.784595	5.23777	3.34845	0	8.04028	7.3767	0.783053	4.11802	2.6841	0.717666	0	2.22802	2.39341	2.0421	2.70123	0.035842	3.26177	0.057177	0	0	0	0.064823	0.432587	0.115114	0	0.220796	1.20231	0	0	2.12882	0.382884	0.317707	0	0.073467	0
RNGTT	1	1.12633	0.131599	0.724051	0.635106	0	0	0.143864	0	0	0	0.11715	0.226144	0	0.455965	0	0	0.493919	0.258043	0.229505	4.697	2.07589	0.156196	0	0.106874	2.06746	0.047607	3.19798	3.09742	0.144248	0.600999	2.61225	0.016001	0.136869	0.171202	0	0	0.43913	0	2.77545	1.80035	0.851894	0.970045	2.69377	1.5295	0.344005	1.27021	0.570505	0.676944	1.69371	3.22108	0.400442	1.92924	0.467473	0.895332	2.12437	0.430628	1.24478	0.106441	0.727213	0.887191	1.40936	0.713043	1.57715	0.770943	1.33776	0.529851	1.49781	1.86507	0.830816	2.99522	0.672676	1.50181	0.334905	1.36052	2.35732	2.17002	1.33732	3.08364	2.98562	2.64886	0	0	0.032014	0	0	0	0	0.244917	0	0	0	0	0	0.330619	0.032984	0	3.77323	0	0.09156	0.533794	0.209011	0.098518	0.61205	0	0	0.987588	5.28536	0.056264	0	0.409136	0.318375	0.707414	1.31838	0.985981	0.611348	2.61185	0.879517	0.951595	2.27028	1.6054	0.874178	1.52412	0.236493	0.204694	0.266409	0.324696	0.066763	1.03643	1.57777	1.54892	1.90934	3.24017	2.76849	0.192169	0.385396	3.61203	0.167682	0.608793	0.147879	0.094999	0.403778	0.292268	2.08219	0.69381	0.02495	0.107976	0	0.034934	0.17303	0.854163	1.66952
RNH1	4	15.4223	136.949	5.04705	2.19488	39.887	26.2375	135.631	31.8455	228.668	55.1765	0.165763	215.403	227.992	178.276	94.3193	6.4556	1.41735	29.1133	66.5541	23.2112	15.4617	51.6585	147.751	174.563	49.9218	56.842	23.3646	33.5451	57.4752	29.8202	74.383	15.6595	37.8628	103.337	14.8652	13.575	134.247	4.65369	5.36128	64.2282	111.401	55.6473	14.213	5.52321	10.9164	18.2969	8.10277	20.071	5.41765	11.2599	6.51475	9.41982	3.64122	16.2502	247.85	185.439	55.8143	76.4747	33.5296	43.279	57.3701	117.28	42.9894	43.9463	38.0352	51.2773	44.7147	41.0499	60.4305	24.2582	36.6156	4.91046	54.7971	12.9823	72.9127	37.5409	42.3408	2.5175	3.30282	2.46451	59.1436	450.014	0.234539	158.558	45.2909	9.16217	0	4.89345	625.21	27.0377	151.318	285.939	74.3236	165.26	163.993	13.0977	29.9877	427.58	135.179	54.1005	145.507	6.30276	7.89052	1.35386	0.960202	4.85753	11.5414	1.25214	0.408682	89.824	31.9278	20.5335	82.3659	125.249	106.421	55.8602	162.101	50.6207	41.3711	70.1714	122.408	51.4602	218.912	80.5631	127.046	388.606	87.4968	79.2331	66.3238	36.4523	44.3375	108.78	8.87206	120.729	143.449	640.542	262.518	171.748	92.0238	165.366	149.197	171.294	216.276	200.282	164.022	366.571	156.091	241.574	172.163	140.828	475.912
RNLS	3	0	0.149163	21.6888	0	0	12.3777	1.30044	7.91578	0	1.4537	0	3.55397	0	6.23305	0	0	0.556408	0	2.25212	0	1.2233	3.66918	5.82488	3.59717	2.87188	1.4602	0.44791	2.13262	2.55842	0.61648	2.62168	4.2593	2.3791	8.81496	2.63546	2.11916	7.62563	8.00537	1.24461	3.59734	4.03337	0	1.35241	0.241929	2.33344	0	0.456762	0.034284	0.153327	0	0	0.181429	0	0.458652	2.61908	1.19518	1.14804	0.478777	1.42439	2.26836	2.65149	2.61465	1.27417	1.84795	2.59466	2.14126	2.78761	3.23986	2.623	0	0	0	0	0.081079	2.74881	0.889714	1.8627	3.09429	3.31527	3.14002	0	33.2266	0	0	0	2.16155	0	0	0	0	0	0	6.96144	0.093979	0	0.52802	0	0	0.732197	0.066785	0.469192	0.447885	0	0	0	0	1.03367	0.248281	0	3.30615	4.93704	1.04038	0.071938	2.28129	0.286771	3.49999	0.382354	0.180869	2.25355	3.25502	0.166638	1.02729	0.445442	0.618389	0.536582	0	0.13489	1.13815	1.57761	2.84786	2.25429	0.214965	1.24037	1.48599	1.17922	1.59434	0.047667	0	0.320737	0	0	0	0	0.350147	0.961864	0.05456	0	0	0.255042	0.164418	0.144873
RNMT	1	26.7459	6.01626	1.07811	1.43104	3.49758	7.22445	9.08937	8.29341	22.8301	2.40612	3.89491	1.53038	7.60542	18.5082	14.5879	5.07579	5.00647	27.9474	12.0638	4.96856	33.0974	9.40669	11.3982	8.48666	23.8171	22.1058	25.0246	12.9136	5.29584	7.93657	17.2307	8.94258	9.05634	4.63385	14.5529	20.4992	8.03376	12.9798	5.4279	19.8223	19.4385	18.8795	6.73705	4.85796	9.69584	3.24262	8.48835	5.19955	3.67573	11.8156	5.94743	7.73989	2.51458	5.1684	5.65645	3.78227	5.13198	1.43866	4.64904	3.4456	5.01922	3.25609	2.78094	5.18859	5.15072	2.26912	5.11831	5.47338	4.30242	8.01093	10.4304	11.6641	13.5989	11.3834	4.24606	3.44716	6.17589	6.70904	5.49462	6.04374	14.3124	5.97151	2.27685	0	0	3.43104	1.72085	0	0.275036	0.714751	0	4.62141	10.9532	5.36566	2.71666	15.7787	11.9163	0.472272	3.30747	2.87645	7.06931	22.3595	0.191899	6.90354	9.8805	6.36528	5.32851	8.23483	11.8765	0.923654	4.18803	5.72293	16.8023	9.69741	3.3709	4.73348	2.83439	6.07451	8.90493	9.94711	11.626	10.3178	3.24577	6.46601	4.2085	1.83237	4.52057	2.04253	4.74964	6.04383	9.47211	12.3806	36.2379	4.60726	6.48788	3.038	0.283974	5.58628	1.51409	2.95857	13.2694	2.30959	3.61943	7.54177	8.08725	2.86369	1.46186	1.26015	4.61764	0.781167	3.83854
RNPC3	1	2.24577	0	6.24919	2.25156	2.75737	34.7014	3.44221	3.73995	51.3287	3.99854	33.7163	2.98019	5.87217	30.6319	1.30894	1.98574	5.23228	19.2824	6.27159	27.1429	16.8055	9.06849	3.42795	3.7415	18.1954	10.2611	18.5935	29.5815	4.09449	4.92965	9.67273	9.48462	3.92462	9.45226	27.4843	5.22853	9.52489	26.3176	1.62586	27.3164	17.2931	12.9839	3.9775	4.64359	6.40638	3.7159	5.68917	14.4184	4.38859	19.9765	13.589	12.817	3.90805	13.5611	0.513606	0.468528	11.1	1.68721	7.20848	1.80844	6.12439	4.85724	10.3387	7.0942	3.13181	2.42682	9.29033	15.8216	4.29793	17.3912	26.0116	3.93775	6.2095	14.0118	9.08742	10.0292	9.92153	40.1332	33.7275	42.7645	0.105129	0	0.597564	0	0	0	0	0	0	0	0	0.855979	0.83489	0	0	6.21762	12.0623	1.11048	0.246978	3.5323	1.65256	0.527894	0.454491	3.12278	0.295113	0.747062	3.95061	20.8742	6.14887	0	1.27481	0.242554	3.41396	1.12971	4.01828	1.31463	3.64995	3.98444	3.86827	0.421821	0.21942	0.616168	1.46749	2.44157	0.706132	0.577496	0.266826	2.92242	3.37507	2.35167	4.78931	1.80661	0.300838	0	0	0.06793	0	1.11154	2.35204	0	0.18022	0.214092	1.01881	0	0.535459	1.43944	0	0.509292	0	0.289946	0.170358
RNPEP	3	6.2579	3.99881	4.94994	2.13878	23.014	13.2267	1.74415	12.5764	2.54209	31.5897	0.234374	3.63616	13.3866	10.2015	15.5113	0	0.995582	1.5679	16.7985	20.205	25.8718	14.9568	17.9624	28.0208	31.4023	25.263	15.824	19.4713	24.2175	12.3106	24.7848	4.58363	18.7605	42.9693	13.933	15.7388	11.7851	10.0325	3.59346	32.5891	5.72947	3.44435	3.62756	2.72525	11.8218	4.61964	4.57375	12.3758	1.03252	4.7564	2.19938	3.52469	0.620213	5.47209	2.73181	4.45351	9.36545	11.1406	7.2901	14.7189	12.2175	8.3662	20.8151	8.7982	6.65559	23.4626	14.3189	25.2314	13.4838	2.42002	13.7139	1.89656	3.37586	4.22412	10.5791	14.8431	4.2804	24.9612	19.325	16.8236	0.159948	1.18913	0.972107	0	0.84303	17.0924	1.53742	17.2287	8.34938	2.57155	0	0.508865	6.97097	2.93749	0.601692	0	26.6155	0	2.33311	3.82412	3.78064	1.60012	3.65329	0.474971	0.896553	3.12746	6.79237	0.111501	0.072691	14.8978	13.2193	14.5853	23.4117	16.9904	57.9703	42.1819	37.2345	8.45218	23.4518	31.7323	19.3841	10.1311	27.7974	18.3704	15.0447	46.2392	23.9757	26.4667	37.9613	24.2153	40.1823	32.2538	9.31596	12.8773	7.87243	22.9165	21.9228	1.7194	3.32644	21.2389	0.819423	3.61923	11.7332	3.12758	8.06038	29.6121	15.9681	19.8328	16.2519	16.6193	20.7302
RNPEPL1	4	7.58508	66.937	180.737	126.809	36.6066	59.0652	46.0562	123.892	1.99864	44.7031	0.184594	40.7336	55.2411	13.0565	34.9172	4.15339	0	16.7899	24.4188	1.86266	17.7019	25.8111	127.9	38.9134	15.7972	0.226886	26.8958	4.05635	98.7611	5.35767	38.395	10.6587	12.1173	15.6119	15.9515	21.8942	15.1609	1.28748	20.1013	18.2024	47.4109	20.4159	2.13389	0.095813	19.0866	0.331931	4.67917	6.29718	0.108808	0.782257	35.8984	0.256504	1.22386	7.41428	57.5356	28.6531	4.19267	15.8219	5.21977	5.43275	7.46207	7.28473	2.89105	5.98858	7.04231	2.66725	2.6118	3.69469	4.20371	2.21033	6.91469	5.40506	3.71057	3.97447	12.4873	2.98709	5.90079	0.669979	0.201447	0.432878	0.125531	30.7628	0.101582	2.29668	0	0	0	0	63.2749	46.2822	6.22781	0.361727	2.9797	2.69277	0.052367	0	3.28087	55.6776	3.79162	15.4821	0.660468	1.09593	0.269906	0	14.7601	2.9019	0.204557	0	0.114894	5.19078	7.24112	9.01977	8.52834	47.184	68.3475	15.2399	20.88	13.5134	10.9519	57.0203	17.9593	15.1918	49.9067	41.7996	37.5375	71.9482	5.45273	33.8173	24.1367	6.21213	4.9316	19.631	14.4922	46.3678	23.1362	34.8378	78.8137	49.1454	68.4572	86.7305	58.3393	70.0947	23.818	80.804	90.2894	102.118	60.7008	35.171	38.8376	114.633	94.1447
RNPS1	6	109.813	97.355	257.961	14.3759	332.044	494.773	194.608	596.141	33.3844	251.833	95.2537	292.585	509.091	253.983	200.828	18.1208	71.4928	168.503	234.242	201.599	302.168	363.787	433.256	281.309	242.126	228.079	184.836	154.043	499.589	324.823	187.219	222.709	242.715	356.061	198.407	203.699	500.54	114.352	147.367	220.199	107.679	106.366	71.9906	60.886	68.3815	115.879	50.1119	226.978	73.3443	66.1678	53.7982	96.0646	22.038	117.874	50.0205	82.1873	114.605	112.549	87.982	84.5649	124.2	214.065	187.269	104.023	81.0934	139.688	110.296	148.431	104.353	10.1721	36.5535	8.59872	3.87793	90.5951	105.849	131.024	67.7818	106.538	122.998	130.401	133.636	210.16	88.0594	94.5101	89.534	505.972	3.68208	12.0794	667.971	92.7289	372.501	90.3603	299.126	209.186	124.202	263.573	267.574	149.959	115.333	130.044	145.957	143.848	81.3223	89.1776	31.7563	3.08845	69.1291	44.2735	4.41843	87.7453	123.83	134.489	116.858	115.757	132.061	124.209	295.534	70.4672	109.688	193.391	130.048	98.9498	70.7612	54.0884	42.0262	210.242	71.3346	98.2818	135.354	126.509	200.244	89.6373	77.203	109.206	63.5393	98.9469	37.841	73.9681	62.5582	54.4073	61.5671	83.7322	32.9996	91.4072	90.6074	73.5796	202.485	76.9924	88.7548	107.233	63.0643
ROBO1	5	0	0	0.212971	0.132161	0	0.213838	0.096515	0.252103	4.082	0.307041	0.039419	0.30398	0.132244	0	2.90487	0.251697	0.33156	0	0.656494	0.327927	0	0.22663	0.2812	1.85416	1.24518	0.143505	0.014669	0.504404	0.120544	1.67505	0.088899	1.24206	0.863033	0.05747	0.303874	0.885401	0.405872	1.84793	0	0.670878	2.26572	0.302383	0.747666	0.722821	0.214795	0.428488	0.07672	0.34175	1.11258	0.537191	0.051418	0.603784	0.245055	0.433471	3.88551	1.43367	1.02833	0.066567	1.11577	1.69228	1.47496	2.98495	2.24619	2.02212	1.79608	1.43963	1.38054	2.82575	1.55381	0.470599	0.05645	0.021954	0.449726	0.819106	1.71901	2.76571	1.1013	1.55065	1.9066	2.05938	0	0	0.085868	0	0.138852	0.1078	0	0	0	0.423835	0.495575	0.797901	5.24645	0.996197	0	7.18372	0.171948	0	0.076551	0.039811	0.280968	10.6923	0.182237	0	0.520201	0.094692	0.682471	1.44369	0	0.274382	1.28019	0.768859	1.51272	1.2807	0.014219	0.125268	0.222781	0.818114	1.73864	0.127575	0.041607	0.129483	0.344588	0.068687	0.21917	0.072539	0.585688	1.6656	1.44771	1.59304	0.960858	0.36385	3.24781	0.794677	0.824225	0.901453	0.252618	1.37941	0.123409	0.089188	0.045067	0.835847	0.456633	0.210839	0.275723	0.922969	0.006355	0.07118	0.155307	0.31817	0.064619
ROBO3	2	1.44147	6.53569	21.8179	9.32042	10.5762	0.043735	7.07199	16.7321	49.8767	11.129	0.179888	18.9889	25.8646	23.8187	9.18679	0.383908	0.505709	0	6.48123	8.816	6.08041	14.8203	37.5555	38.9881	9.00465	0.146252	0.650359	7.58286	34.2711	19.3332	3.08263	0.295012	20.0932	17.1318	1.99871	2.31408	4.1017	0.6257	3.3574	7.86619	4.73017	6.20787	13.4823	5.75942	6.34154	11.7416	4.43825	16.0139	8.02438	13.7631	24.1782	10.5815	5.47523	12.4519	79.0863	75.7215	50.2973	96.9002	31.5323	57.6703	32.4334	70.5045	40.0525	29.5959	33.9732	46.8936	42.6598	22.5176	57.5163	20.0673	10.3293	23.024	20.235	17.7596	53.7442	24.3903	23.933	4.14029	2.93332	3.25872	22.9337	0.60199	0	4.48001	41.2052	0	0	64.7049	0.19146	0	13.2166	15.9952	9.2958	20.6498	41.3144	12.8827	12.5572	39.8598	24.474	31.9667	5.35066	15.3378	26.458	32.5293	0.113475	0.144432	0.100156	7.77529	0.487345	2.5141	3.53134	0.463934	3.9032	4.75901	21.2875	4.96528	9.03234	2.03994	2.952	0	3.78101	3.05771	1.25096	5.02998	9.0032	11.3037	1.0938	2.62221	1.31108	1.37537	3.84364	9.67563	1.2635	0	0	0	0	0	0	0	0	0	0.108759	0	0	0.193468	0.064702	0	0.07085	0.112003	0.197206
ROBO4	2	0	1.71268	74.4049	0	1.79214	7.32231	5.05207	6.46713	0.657061	0.277481	8.50659	12.3342	0.061469	17.8257	11.4097	4.38524	0.320877	8.06045	6.17044	8.91156	4.68312	5.25429	11.97	29.0602	7.37084	0.061984	3.07988	7.8818	24.0813	1.53956	5.21001	6.96235	12.5793	24.5895	4.70101	4.64907	8.76129	0	0.851591	3.99797	2.86844	10.7351	7.19937	2.56984	11.1871	2.24499	9.62112	16.05	1.92952	7.09175	13.499	3.41464	1.54646	7.54679	6.52934	24.4381	11.6702	22.402	16.5689	15.0288	12.0573	17.5773	13.5789	14.2475	13.8026	12.6922	13.5019	11.4087	18.7833	11.6605	38.6658	17.8267	37.4358	16.4457	13.2015	6.93207	11.4623	0.7171	0.979114	0.756761	0	0.764651	0	2.83597	0	0	0.99103	0	0.243429	0	0	8.62138	0	0	0.300564	0	0.111831	0	0.05968	0.077051	0.271374	0.483931	0	0	0	0.183282	0.042179	0.291025	0.379031	0	0	0	0.046332	0.091652	0	0.040378	0	0	0	0	0.01791	0	0	0	0	0.398414	0	0	0	0	0.576152	0.137458	0	0	0	0	0	0	0	0	0	0	0	0	0	0	0	0	0	0.14217	0.166907
ROCK1	1	3.11161	11.361	2.88775	1.53524	0.594044	1.65484	17.6422	5.86104	66.6304	0.881775	6.79736	17.3709	6.69669	16.3483	3.87315	24.3636	5.97463	8.64026	8.58727	21.6787	25.3995	10.6129	1.86602	0.97568	17.3099	14.8272	20.3477	21.0896	6.05835	2.84143	27.2922	23.5293	6.38338	6.01357	35.4527	7.35815	14.3023	15.7493	9.94779	19.2958	18.8201	22.9167	17.1051	10.2032	31.1305	6.54227	9.55834	8.09182	11.859	25.8514	8.15339	10.8302	4.55868	10.0185	15.0033	4.96937	6.59539	1.17801	5.34197	1.21336	3.19674	4.24702	3.83613	3.10411	4.85159	0.715644	7.72896	7.73857	3.84013	19.8918	18.0491	20.3443	18.5233	13.6811	4.46581	3.38986	10.8235	13.1069	13.8435	10.4902	0.082187	0.40595	0.331585	0	1.50158	0.111002	0.527217	0	4.51362	1.74607	7.14512	4.9152	12.9658	1.41057	1.58223	15.3574	2.75479	4.33878	8.83022	6.89697	2.31422	10.1952	4.1051	21.4637	6.61926	5.21678	32.8802	33.8058	4.83339	0.706418	20.6344	9.99408	21.5264	18.7055	4.59157	2.60467	6.70155	53.7863	11.93	17.2343	7.64017	5.9478	4.35514	9.23066	5.3407	2.46525	5.92335	11.3339	5.90335	5.68768	8.88733	14.3748	70.4013	2.03624	0.026527	1.05964	0.787661	0.110559	1.9532	0.118077	0.688428	1.34609	4.05049	4.43095	0.533461	1.15526	0.087278	0.470794	1.1644	0.65521	5.9
ROCK2	5	0.05056	0.09446	0.684321	0.329442	1.31797	0.184357	1.24031	0.584564	0.558362	0.815198	5.56905	0.861045	0.388935	0.735745	0.057459	2.77216	0.177506	2.77908	1.24931	0.210704	0.258338	1.0456	0	0.193873	0.631616	3.13369	0.439904	0	0.437634	0.208602	0.751191	1.09054	0.373606	1.56904	1.52975	0	0.197483	0	0.146514	0.864145	0	2.78355	1.39723	0.287207	3.04787	0.336182	0.57491	1.22055	0.250449	0.999918	0.529557	0.509092	0.1873	0.793824	0.416062	0.282285	0.168672	0.076556	0.183173	0.019268	0.006961	0.043728	0.121702	0.034616	0.391152	0.045108	0.095878	0.099224	0.094143	0.080462	0.483552	0.592242	0.722305	2.12429	0.193138	0.030755	0	0.138612	0.301969	0.196175	0.056976	0.422166	0.114946	0	10.263	20.3132	0	0	8.44988	8.62613	0	0.969789	1.34841	2.89183	2.46237	0	0	5.71496	15.9515	8.58908	3.91013	9.96723	2.92757	5.74904	17.1309	1.79623	3.15609	7.80356	2.98787	1.56722	11.9866	6.78259	9.61456	7.41659	5.75698	4.67167	11.7567	16.3236	9.48382	8.88757	5.20587	6.17088	3.12408	5.68864	3.46825	13.9326	11.4623	8.83761	6.94187	2.65817	7.74376	18.9496	20.8379	1.00853	0.112907	2.46977	4.75301	0.08154	0.623913	2.79288	1.67888	0.983114	0.441062	0.144011	0.109376	0.469593	5.01846	4.22949	0.661186	1.53518	0.877298
ROGDI	6	0	0	10.3297	0	14.6193	24.3849	32.5593	9.76563	0	7.79462	0.173318	8.46761	119.079	0	0.662078	11.2601	2.22514	2.34677	4.05022	2.37169	6.00004	5.88474	43.3908	39.193	1.70676	36.8036	2.66686	10.2039	31.978	41.4629	10.5747	3.90148	3.45886	18.0713	0.415934	0.846753	9.47423	14.3063	32.5484	6.71108	7.53677	28.4467	8.57798	2.12933	55.0648	2.83554	9.49043	14.8954	2.3239	6.12509	27.0571	2.80155	2.58699	8.14551	4.66434	23.1296	14.1083	31.3608	12.0679	11.8473	8.27571	22.3243	11.0916	13.4236	11.4891	11.7552	15.6653	5.63066	22.8658	9.03687	8.82235	19.5706	4.02401	20.6009	16.1864	7.3063	13.0434	0.160481	0.236155	0.518442	0	32.0029	16.1922	0	0	0	0	0	0	0	0	0.139134	0	0.12597	0	0	0.528564	28.978	0.140581	0	0.62389	0.300018	10.2274	0	36.8617	0.847155	2.56245	0.163399	0.320129	22.2736	0.321822	0.354255	0	1.92587	18.3603	2.7944	6.85483	1.2686	1.35049	0	7.46925	3.73882	15.7072	5.53926	3.2037	7.87225	0.80803	3.03668	1.18661	2.10552	1.36485	3.07794	1.57129	0.258151	49.2754	2.30656	13.4856	0.242834	14.7438	0.114781	1.26354	0	4.82093	0.312679	10.5048	13.4339	0	3.67646	35.2092	24.9969	25.5151
ROM1	5	0	0	0	0	0	0	0	0	0	0.573654	0	0.598508	0	0	0	0	0	0	0	0	0	0	0	0	0.261028	0	0	1.26026	0	0	0	0	0.036492	0.056836	0	0	0	0	0	0	6.00606	0.651958	0.798844	0.079019	0	0	0	0	0	0	0	0.142208	0	0.090183	0	2.82296	0.129625	0.847117	0.143805	0	0	0.081295	0	0.320898	0.241919	0.69977	0.714603	0.092239	0.172653	0	0	0	0	3.23178	0.431694	0	0.209757	0	0	0	0	0	0	0	0	0	0	0	42.2492	0	0	10.6842	47.7898	0.111272	2.56673	0	19.3366	0	14.2624	0.078823	0	0	0	0	14.8179	0.375092	0	0.291078	0	0	1.70694	0.081195	0	0	1.35433	0.412532	0	1.20042	3.0609	0	2.42374	1.69132	6.63149	0.544842	0.709085	5.79938	0	3.18638	0.862777	0.552738	0	0	0	0.037977	0.419065	0.272874	0.056439	0.085865	1.69571	0.609217	0	13.6888	0.738915	0.207182	0	2.7465	3.20829	0.929861	11.7528	0.776426	0.171072
ROMO1	4	539.585	231.619	821.329	15.1769	1378.2	278.911	84.8392	51.0843	169.622	787.309	103.728	204.499	191.071	18.1276	169.857	135.655	234.355	110.355	117.571	50.787	13.3973	99.26	172.601	227.823	29.9641	174.202	347.67	117.846	223.119	166.437	198.78	163.35	39.1794	133.844	237.997	103.827	45.9711	94.185	344.845	111.84	267.147	60.742	318.553	192.666	185.655	409.891	96.8278	339.548	189.53	103.322	364.426	297.565	54.3417	210.224	73.0382	26.4899	37.9669	53.6731	52.413	186.285	36.0105	45.4207	16.5646	43.5322	48.6599	30.3316	19.5459	17.6867	23.785	272.254	111.502	192.476	138.634	214.051	53.0813	16.87	62.4896	12.2463	2.64106	2.35234	503.368	536.233	844.009	109.894	198.986	518.896	13.1601	680.223	420.858	61.807	141.518	157.804	110.087	425.403	32.2928	21.7119	288.921	198.029	390.397	147.718	216.263	358.963	60.7465	124.149	92.8724	262.466	258.543	234.135	12.1234	178.908	246.388	277.128	242.631	561.589	207.554	247.519	365.426	148.276	169.689	87.946	94.7021	339.411	87.2873	119.282	170.955	672.344	168.312	196	260.191	79.3517	200.815	199.462	278.84	428.828	400.289	200.587	755.212	375.425	1237.46	491.314	987.992	871.71	347.151	741.937	884.233	672.961	2779.2	3076.02	1892.76	1965.22	1167.74
ROPN1L	2	0	0	1.30115	0	4.17779	28.2408	16.3704	19.1533	14.7487	44.7244	7.02902	14.9514	17.6531	11.2853	0	0	0	3.12686	35.1783	41.4561	46.88	26.7525	44.9819	41.4753	25.1823	0	32.2115	12.5521	19.7878	0.593003	0.091267	17.6185	39.3841	11.6649	13.2277	11.9335	0	0	30.7467	6.99445	22.4808	31.4083	3.58463	10.3317	0	16.7602	5.92095	5.32947	4.57658	6.8432	2.43836	8.75321	2.89745	4.20283	50.9795	13.8234	35.679	27.6644	55.8859	56.8515	35.634	47.9297	40.0222	49.1999	42.1387	68.6312	42.4822	23.1533	34.7777	13.5448	3.47004	3.3803	13.8851	3.61276	48.1973	39.1648	34.6893	1.191	0.469211	0.427415	0	0	0	0	0	0	0	0	0	0	0	0	0	0	0.601783	0	0	0	0	0	0	0	0.207214	0	0.667262	0	0.357916	0.614938	0.403242	0	0	0	0	0	0	0	0	0	0	0	0.082131	0	0	0	0	0	0	0	0	0.4593	1.40583	0	0.181177	0	0	0	0	0	0	0	0	0	0	0	0	0	0	0	0	0.21649	0
ROR1	3	0	0	0.227869	0	0	1.5442	1.53803	3.64763	0.049913	0.169	0	1.7225	0.128386	0.358865	0.042514	0.799486	0	0	1.08626	0	13.8853	0.783426	0.137757	0.056393	1.10593	0	0	1.46999	0.087655	0.041641	0.696672	6.5596	0	8.29802	0.048452	0.297031	1.29362	1.73228	0	1.38532	4.01319	0	0.319889	0	0.271095	0	0.090045	0	0	0	0.040055	0	0	0	0	0	0.080464	0	0	0	0.12345	0	0	0	0.129217	0	0	0	0.317706	0.030687	0	0	0	0	0	0.093371	0	0.007241	0.086481	0.076191	0	0	0.025221	0	0	0	0	0.19324	0	13.6145	9.34755	6.56572	0	5.54504	0	0	0.134818	0	4.26868	0	0	3.56817	0	9.64458	0.13719	0.333881	0.232232	0	0	0	0.097225	0	0.420998	0.055443	0.025058	0.595797	0	0.700353	2.04469	2.41659	1.42752	0.730594	0.107646	0.095006	1.38372	0.217356	0.026415	0.084011	0.146681	0.653324	0	0.690211	1.03256	2.2476	0.048084	0.135438	0.15744	0.121798	0.723165	0.078162	0.076347	4.21629	4.53465	14.3625	4.22884	1.45105	0.614837	1.79186	2.31128	0.043593	0.299474
ROR2	6	0	0.07533	0.121389	0.242262	50.0558	1.07477	1.64667	0.57019	3.47269	0.488079	0.06694	0	0.108013	0	2.66208	0.857913	0	0	3.65554	5.48788	0.411982	0	2.72504	5.63189	1.67744	0	0.150471	2.38873	0	0.044392	0.321134	0.018329	1.04918	0.367147	0.077983	3.44709	1.56872	3.14504	10.6161	0.219528	0.953478	0	0	0	0	0.144962	0	0.404242	0	0.037913	0	0.031037	0	0	0	0	0	0	0	0	0	0	0	0	0	0	0	0	0	0	0	0	0	0	0	0.197154	0	0.010517	0	0	0	0	0.073306	0	0	0	0	0	0	0	0	0	1.43338	0	0	0	0.196538	0	0.052457	0.033919	0.478109	0.112841	0	0.269277	0.126843	0	0	0	0	0	0	0	0	0	0.072745	0	0	0.03405	0	0	0.015766	0	0	0	0	0	0	0.500579	0	0	0	0	0	0	0	0	0	0	0.013013	0	0.025684	0	0	0	0	0	0	0.039969	0.916849	0.083436	0
RORA	1	5.38575	1.73164	0.808812	0.539832	0	0.127457	0	0.868177	0.167227	0.090326	3.35531	1.04508	2.44988	2.85392	0.045736	0.319139	0.420419	0.219082	1.12875	2.87141	2.52092	2.39155	1.2027	1.56025	4.7342	1.94783	2.09857	1.68749	0.811592	1.61114	1.84187	0.99714	2.3219	0.5116	1.58602	0.200527	2.57621	2.56209	0.667313	0.358702	0.967265	9.66608	0.318001	0.168438	0.438619	0.322428	0.682007	0.842297	0.030536	0.085415	0.130835	0.257574	0.066785	1.08397	0.574431	0.075045	0.136166	0	0.244611	0.168114	0.11379	0.089227	0.007885	0.051226	0.114037	0.018761	0.080699	0.057838	0.08219	0.133572	0.03527	0.264897	0	0	0.074715	0.018122	0.13099	0	0.124668	0.126184	0	0	0.027188	0	1.41039	0.820838	0	0	9.27468	0	0.850934	2.11778	2.12671	0.078801	0.11199	0.395568	0.108688	0	0.196854	0.858323	0	4.55392	1.60541	0.100038	1.60076	0.120061	0.546574	0.362851	0	0	1.33193	0.281784	0.398611	0.270337	0	0.091309	0.178845	0.731625	0.174006	0	0.05079	0.098013	0.017578	0	0.118999	0.094168	0.684384	0.205348	0.067799	0.292745	0	0.31897	0.426497	2.12067	0.130223	0.990656	0.088817	0.244792	0.082589	0.250257	0.057051	1.67099	1.14594	0.355929	0.815033	0.802906	0.874052	1.00133	1.49356	0.155156	0.218457
ROS1	2	0	0	0	0	0	0	0.089391	0.116805	0	0	0	0.140799	0.029143	0.28263	0	0	0.153551	0	0.023742	0	0.223374	0	0.039955	0	0	0	0	0	0	0.132246	0	0.009923	0.127553	0.079846	0	0	0.341807	0	1.12722	0	0	0	0.092954	0.038289	0	0.052956	0.35542	0	0.759428	0.145207	0.023828	0.152585	0.032444	0	2.51874	2.2485	1.86739	0.662346	2.36664	0.915861	4.65588	1.03999	5.96501	3.83242	3.27036	0.880228	3.26109	3.74355	1.62371	0.557045	3.60809	1.22051	0	0.276105	3.96116	4.67498	2.72181	6.55317	7.1604	7.09609	0	0.365072	0	0	0	0	0	0	0	0	0	0	0	0	0	0	0	0.520336	0	0	0.130132	0	0	0	0.275271	0.087712	0	0	0.022907	0	0	0	0	0.043686	0.197606	0	0	0	0	0	0	0	0.02448	0.190869	1.98782	0.067177	0.06218	0.096872	0	0.011565	0	0.043454	0	0	0	0	0	0	0	0	0	0	0	0	0	0	0	0	0	0	0.0399
RP2	5	0	0	0.391317	0	0	0.052452	0.17687	0.076478	0	0	1.14948	0.833094	0	0.093567	0	0.046066	1.21363	0.952241	0.329216	0.120319	3.54081	0.704691	0.395582	0.001645	2.40243	0	2.10189	0.165548	0.155493	0.02544	1.70744	0.131311	1.02596	0.052568	0.391093	0.115673	0	0.250126	0.597314	1.29806	0.495788	0.895083	0.202317	0.71667	0.422974	0.469003	0.27998	0.117566	0.59457	2.1169	0.315261	1.13416	0.135198	0.166907	0	0	0.104153	0.130749	0	0.19858	0.083177	0.03742	0.185028	0.029601	0.14869	0.044197	0.036487	0.658067	0.078696	0.04792	0	0.192385	0.411534	0.519639	0.777316	0.26502	0.112343	0.169455	0.036058	0.233571	12.1623	1.4457	0.039376	0	0	0	0	0	4.37121	0	14.0661	0.982472	6.92942	5.3057	6.97959	1.14615	0	1.5432	4.85205	2.62264	0.513312	2.66753	3.01124	0	0.300087	0.322425	0.28593	0.17985	0.241825	2.01255	2.69722	0.222971	1.79578	0.866256	0.736994	0.190914	4.5462	0.569253	2.42987	15.972	1.37613	2.03188	1.13044	0.266184	1.46027	4.50984	3.66302	1.45985	3.04471	4.46718	2.72093	12.1827	1.72996	1.42007	0.617296	1.24939	3.55929	1.00472	0.54591	0.541679	0.809535	0.098106	1.62076	3.10209	0.245697	2.1243	0.194211	2.56688	0.594951	0.968249	0.172259
RP9	1	42.7868	29.1548	64.1453	433.879	6.81656	36.1684	200.316	34.0208	335.304	2.13008	237.561	20.632	7.48964	45.834	8.45285	47.3357	47.3816	69.5357	56.6275	40.1209	38.701	35.0618	30.5726	83.0441	43.6439	42.2359	96.3606	41.5747	40.2219	21.6487	38.7634	40.2415	43.9786	44.0487	37.0164	60.4415	73.543	75.6407	75.6305	61.3571	123.354	64.0412	89.8134	69.0729	79.3543	66.252	41.7829	107.596	93.6106	55.6236	47.7115	51.6413	19.7328	86.5972	90.9606	85.1233	93.2473	71.4346	55.8063	44.344	51.9372	32.9974	26.5317	45.0464	34.7272	56.3056	85.9114	45.1091	49.4321	117.885	83.0151	91.2011	135.84	113.188	22.085	24.7382	72.2455	45.3555	27.917	25.2263	6.76042	13.0205	0.631913	6.85029	9.87749	57.3123	0	0	72.3006	3.16688	6.92949	1.25961	18.5502	4.13337	26.7706	0	23.2199	2.04132	9.19739	5.18023	1.00352	3.44139	1.35104	24.1229	7.63405	14.7261	50.8591	93.6102	7.38848	4.02723	16.7207	18.8075	24.0805	12.9445	21.9882	34.7161	14.5825	45.6299	22.3117	0.157292	18.386	17.8893	13.8252	35.6164	22.3593	9.53915	21.6813	8.84274	10.7555	2.66118	10.2104	8.70385	12.2241	0.070785	14.5126	0.947534	29.1275	7.47464	0.886196	1.07324	3.56159	0.533804	3.92486	7.97596	31.8483	5.39557	14.3554	4.97338	9.83825	2.75061	4.7773
RPA1	2	16.0525	30.3006	157.867	5.46526	70.3796	28.5263	81.2619	71.946	25.0356	39.2126	26.8857	10.9448	24.399	48.8363	46.7054	1.61311	15.6711	77.1952	54.9507	102.418	111.125	57.4775	34.335	59.7541	129.501	167.042	38.5068	52.726	26.2282	67.6211	57.1379	43.2474	159.517	83.0201	46.6255	56.919	43.608	29.2444	56.3002	80.7481	66.1528	34.704	24.3045	30.6824	27.0198	20.8737	13.8599	37.5636	45.3919	68.6723	49.7988	54.7461	39.9554	50.1623	23.2646	39.1095	68.4509	48.429	73.9094	79.0973	136.477	53.9328	165.268	120.84	72.1287	111.882	110.472	158.233	85.8326	26.4696	77.7581	11.4048	11.1684	38.3839	103.806	173.006	53.241	111.493	130.527	134.236	0.255843	5.0598	0.999028	0	0.892831	1.20772	2.46102	0.526814	12.2727	5.4495	2.84634	0.734074	20.8811	0.978285	2.23621	16.2932	17.5379	2.7015	1.92187	0.35078	8.76679	2.43882	9.10858	0.253133	2.86131	0.91031	14.0863	1.45074	0.550875	17.1692	2.96836	9.6201	10.9993	7.34941	13.4038	12.4035	6.3768	5.02322	7.1858	0.474157	7.17342	3.17964	11.9131	4.07302	1.71957	2.79453	4.70458	6.1491	8.83275	9.61552	38.9794	5.82268	7.82456	18.3796	1.74238	1.83029	2.45827	5.3942	1.35788	8.52217	3.16164	1.45812	6.12476	5.94388	0.832499	2.99102	2.54914	2.49869	4.04349	2.23549	1.72641
RPA2	1	63.524	43.3101	161.64	5.3822	30.7984	26.7252	164.993	62.5768	76.2628	67.2368	56.1028	53.797	97.2411	42.5489	53.2018	26.0397	0.780677	70.8084	114.533	57.0954	78.6679	112.003	73.6368	99.4108	96.3056	37.2547	106.968	74.7734	53.4167	33.5903	82.0429	114.477	134.358	48.7846	144.03	91.4768	81.9269	82.855	105.214	107.242	99.1442	82.2677	115.486	17.695	48.0808	32.233	53.1095	75.4188	36.2837	78.3321	54.9652	65.1945	14.0678	52.1809	47.1265	28.5412	70.1649	39.5605	67.997	55.4961	63.8446	43.1075	60.3423	73.3269	59.0468	67.1332	85.973	107.106	69.8396	151.597	161.548	58.4774	156.718	84.3747	68.2334	69.2868	60.8189	18.0215	12.2117	12.0786	0.125537	8.22327	2.86015	2.26222	0.66727	0.44388	2.41109	2.30803	8.94756	36.6363	0.3413	0.440029	0.998752	0	1.05496	1.48793	2.50898	2.65251	4.74461	0.281068	4.04765	5.68156	17.083	0.745984	2.11732	5.79631	20.5267	24.1931	1.34471	24.7333	3.0512	13.6543	16.5524	10.1447	20.7175	27.6277	4.89016	3.91486	2.81209	5.55996	7.2942	4.37466	16.2635	10.9829	7.58779	4.83676	7.97796	12.9964	4.77619	4.01788	22.297	25.8095	20.0359	1.63274	31.9743	7.40299	6.86971	28.188	5.36526	0	0.503754	16.0874	3.3847	0.082358	0.080212	2.23709	2.01023	1.38209	0.872629	0.577003	0.61044
RPA3	6	33.5357	0.426013	47.9337	1.36311	23.4024	32.7868	4.63039	12.1258	1.60915	57.5641	9.96649	10.073	0	2.97763	0.530473	2.40097	26.0977	3.33924	6.05597	1.89813	4.07454	8.21479	14.7434	15.8376	5.35121	9.66883	13.8828	5.64686	7.71628	8.50157	6.64721	14.3833	6.2891	8.07265	19.6932	12.6371	7.65984	29.9912	6.51678	11.1126	9.62638	7.0909	4.33398	26.3958	3.32476	21.3601	2.16583	9.71517	35.9787	9.82267	15.0093	23.5941	2.5896	21.8143	14.9267	5.66976	8.47936	11.5505	15.0239	16.1821	10.5528	10.3906	7.7961	9.51145	11.1759	11.6616	9.0054	6.95149	7.87128	9.13299	2.95559	0.10317	5.36301	3.17587	9.5259	4.56765	12.2794	13.5848	11.4934	10.8234	33.1928	1.89683	0.206909	0	3.38089	38.8102	0	0	0	10.3067	0.691747	0.074317	8.09539	2.42171	4.38229	15.8291	0	6.71761	2.70461	0.094903	1.3299	0.640777	10.4753	0	15.7303	1.35492	18.8626	9.55269	0.567201	9.24107	5.83915	11.578	8.72985	8.90798	7.34151	14.2968	5.63478	5.12769	4.71096	2.86802	4.42515	11.7526	7.23496	6.2344	5.1241	2.10012	14.225	13.4716	5.86376	9.03354	13.8657	8.3407	3.31409	0.275748	7.62493	0.412127	4.23106	3.67992	0.765983	0.244917	15.0574	16.7349	3.1547	0.333809	2.56037	5.58256	14.1536	8.79204	3.31453	0	0.82451
RPA4	2	0	0	0.358012	0	0	0	0.480429	0.60791	0	0.720036	0	0	0	0	0.183633	0	0	13.8625	0	0	1.81233	1.23091	0.215486	0	2.28632	0	0	0.225374	0	1.76509	12.7042	1.89369	0	0	1.53745	0.624121	0.541453	3.69828	0	1.50876	1.27207	0.817899	0	0.585522	0	0.135684	0	0.050085	0.111203	1.07092	0	0.088253	0.16764	0.112561	2.58135	2.05874	6.03451	1.05695	2.14822	1.09599	5.23976	1.42394	2.57059	5.05402	3.12551	3.17766	5.46798	6.1742	2.82111	0.767743	3.34412	9.62468	0	0.11742	3.43094	3.78313	1.57657	9.30494	5.09694	6.19057	0	0	0	14.2425	0	0	0	0	0	0	0	0	0	0	0	0	0	0	0	2.75627	0	0	0	0.784022	15.5813	0	4.17741	0	0.11746	0	8.73409	0	0	4.74182	2.53862	6.89894	0.157992	2.71198	0	0	0.826351	0.516844	1.18532	0	1.77179	0.363264	0	0	1.3931	0.31544	0.758312	0.060179	3.06378	0	0	0.427813	0	0	0	0	0	0	0	0	0	1.62944	0	0	0	0	0
RPAIN	2	0.242683	52.1848	3.11372	1.63849	30.5983	67.9374	10.0171	15.5738	11.5272	36.9012	40.868	10.8803	0.753612	16.6933	6.11354	14.4033	23.8125	33.3833	29.396	22.7874	23.6881	32.4265	17.7404	63.0204	25.6589	36.146	31.5014	29.6925	26.3407	78.0274	25.9818	43.0857	32.2611	37.3104	22.868	23.2882	9.74762	27.2498	35.9605	25.3368	16.2524	21.2364	56.6611	119.635	38.1768	104.781	19.4691	79.4329	144.368	105.69	38.8966	145.606	22.1043	70.6189	37.002	81.4213	68.9676	86.4968	98.266	117.21	78.9887	66.3323	103.467	80.7968	119.463	139.017	99.1814	84.2088	99.8191	62.9189	99.9734	17.3626	7.11535	59.1292	93.6176	67.1441	75.4918	3.09031	3.8579	3.41292	57.4389	0	0.974246	2.7335	10.6054	0	5.34562	0	13.1349	40.7377	24.4777	13.4626	6.08899	10.5663	78.0587	1.81469	19.8566	3.22696	34.2889	28.612	15.7893	34.1654	40.6438	32.2134	7.15459	5.13649	16.867	47.1313	2.04614	28.7581	41.7242	36.7541	52.677	29.6947	16.2561	44.6501	25.8666	25.2534	28.593	61.659	29.3835	42.7705	29.54	22.1861	16.7755	15.5491	57.9938	33.1119	32.5226	31.0341	41.9538	53.1261	19.3283	56.9098	16.8338	11.9402	54.4795	36.6516	12.795	31.3445	31.697	33.1866	31.2683	82.1227	6.51328	19.3651	29.2733	21.1605	37.4692	14.7791	39.8612
RPAP1	2	0	0	13.4941	0.631635	1.71208	3.95144	0.429341	2.97867	3.52408	0.211935	0.174785	1.57482	0	0.453572	6.66443	1.11882	0.245629	6.67406	6.48545	3.0165	5.01104	4.60808	2.68789	8.36966	4.27613	2.81723	7.68869	2.54443	7.35165	0.096392	2.23066	0.143259	6.31549	13.7907	2.25712	3.74669	0.163767	0	5.98241	3.23827	4.83432	3.13524	1.19056	0.273802	2.39549	1.0106	1.4752	6.12004	0.828174	4.39222	4.13415	2.13477	1.44641	2.63555	1.34436	12.9906	8.37878	2.75312	7.95501	4.22388	7.77738	14.2298	10.445	10.6611	5.86617	9.60214	6.59616	10.1161	7.39539	4.37117	10.2016	4.80516	36.9814	1.90162	4.49857	7.09609	7.00888	1.90115	1.43923	1.75985	0.03943	0.584729	0.095541	0	0	0	0	0	0	0.629552	0	0.045222	0	0.041097	0.032811	0	12.7907	0	1.77569	0	0.207929	0.392014	0.946755	0	0.110222	1.12244	2.04414	0.503791	0.036433	0	2.48011	0.48063	3.40155	2.31112	5.56492	11.0385	1.79252	1.95166	2.21998	7.60633	2.76832	3.99562	3.09661	3.05385	0.265025	5.59725	4.78095	1.83248	1.15963	2.56022	3.73225	0.663622	1.93535	5.48425	8.69936	0.252498	5.58604	0.175243	0.135745	13.831	0.044613	8.48119	2.47196	5.44272	12.5832	10.4696	0.974146	2.25848	3.39553	1.92214	1.53251
RPAP2	1	13.8148	0.101026	0.162939	0.324594	7.40015	0.653303	0	0.190092	0.386878	0.327594	17.959	1.7291	0.363392	6.3145	0.415913	0	1.13456	1.58475	1.8489	8.10933	7.73428	1.44046	1.67824	0.90492	2.39759	2.81667	0	5.57708	5.16941	0.059573	0.317807	5.97952	2.28623	1.24467	1.60579	3.31512	0.167706	0	1.09406	4.7255	2.23004	1.86317	3.21176	2.78401	2.11056	1.6716	1.21941	1.75858	1.47526	4.03987	2.08745	2.64894	1.10607	1.45582	2.3689	0.540982	1.03217	0.325787	1.8322	0.579248	0.961938	0.746854	2.2495	2.25146	1.62244	0.551926	1.66186	2.43619	0.918114	1.48567	0	0.74743	0.512955	1.22735	2.71375	2.58938	1.50233	2.57889	2.6688	2.87722	0	0.901929	0.09828	0	0.637963	0	0	0	0.57473	0.973248	0.325605	0.034987	0.960931	0.444715	0.354628	0	0	0.641378	0.282079	0.998799	0	0.15145	0	2.52438	0	1.72809	0.941022	0.170807	0.222538	1.88333	2.11791	5.56942	2.67763	2.05514	0.681821	2.99725	0.872119	1.23406	2.37215	0	0.823495	0.259923	1.93393	1.09742	1.63254	0.498383	1.99754	2.15861	1.37129	1.54887	2.725	0.054162	4.6271	2.90046	0.415975	1.67727	0.128889	0.36886	0.487849	0.903258	1.17201	0.040868	0.391129	0.51322	0	0.579943	0.048458	0.940921	1.97677	0	0
RPAP3	1	2.64249	7.20496	18.0796	2.79054	4.61996	1.69302	16.3988	6.23034	6.66008	5.62667	0.461822	4.31585	4.84319	14.6148	0.036272	1.0044	9.4335	46.4868	12.8206	12.7174	36.6033	21.2582	2.50299	1.63494	35.0073	15.8825	24.2897	27.3611	3.28495	4.39486	7.76138	8.27604	5.61448	2.10243	19.7592	3.50336	11.6964	3.77514	13.8568	22.7053	6.20648	7.76558	4.53629	3.42486	2.30671	3.49556	1.65013	1.91956	2.91269	8.32004	6.25237	3.10373	1.499	6.0305	12.9425	3.43049	13.9054	1.56806	7.16259	6.06771	4.51636	6.27113	7.82697	7.55763	4.95258	1.40338	14.64	13.2639	7.46833	6.80443	12.3994	3.81942	7.50062	3.32383	9.24357	11.0316	8.26989	7.93401	7.64503	8.40066	2.9271	0	3.86701	0	0	8.65737	0	0.327664	2.46804	6.80152	1.67699	0.611099	24.3607	1.4185	0.352497	16.704	0.453552	0.551373	4.35696	5.16196	0.279624	2.38183	0.717792	0.315242	0.89178	2.60122	8.977	3.24396	0.192029	1.57119	6.92901	11.3771	7.28376	6.69011	0.586349	3.25839	3.50045	7.8853	3.52482	7.18849	3.05582	3.07487	1.48093	0.9438	1.75502	2.57855	3.32542	5.65741	4.13731	11.5149	8.79114	6.74083	14.3271	0.298431	0	0.034079	0.110675	1.10744	1.22897	0.400741	2.01127	0.071371	1.0365	0	3.45976	0.605184	0	0.230108	0.478802	1.3936	2.07262
RPE	1	0	5.10772	0.639707	1.91183	0.507845	0.383704	0.216175	2.97847	0.591851	0	0.087564	0.678068	0.355469	14.4589	0.111646	0	3.33235	5.69057	3.63594	2.57735	8.09887	9.76501	4.01469	1.81314	4.43616	2.00587	6.17072	11.4055	0.792915	7.07356	4.05632	4.67428	4.99838	0.705702	3.56184	5.01975	7.85674	3.66969	9.1063	10.3476	1.14162	4.99518	1.80082	3.13743	3.09846	0.883812	0.341614	1.14854	3.37241	2.47388	7.4998	2.71685	2.32743	0.918642	0.580532	0.79613	6.59729	0.958955	3.97054	2.7082	3.09695	2.23086	3.93002	3.97365	2.88529	1.73552	4.77466	6.38095	3.05334	3.17245	9.642	0.733728	1.50878	1.50672	3.6682	7.02353	4.24001	8.99103	8.99574	10.5325	4.94875	0	0.048155	0	0	0	0	0	1.12827	13.9164	0	0.002286	0.470963	0.249218	3.86409	0.350385	1.16717	0	0.594138	0.534694	0.313285	1.58817	5.11407	0	0.17145	0	2.56796	0.411105	0	3.59168	1.43682	1.89886	1.83467	3.13863	0.436371	3.97138	1.35156	3.91584	1.86444	1.04267	0.660717	2.0216	1.15167	0.188361	1.67258	0.409909	1.49246	3.73111	1.27742	3.0942	4.54563	2.843	3.24868	0.610419	0.291376	0.265682	0.189645	0.903078	1.29926	0.19964	0.035874	1.61663	3.3279	14.1038	0.256038	0.829485	0.18967	1.50864	1.49438	0.164306	0.482529
RPF1	1	51.1449	10.9986	87.4098	14.9556	41.85	23.2149	71.8614	27.3551	10.1285	32.5003	69.6047	21.5079	22.9796	11.6168	6.89348	14.1369	31.041	120.857	65.7861	84.4277	90.1873	88.5095	24.555	36.4207	60.6742	76.9432	97.0647	105.292	38.1529	21.8502	94.4132	99.8266	41.142	18.3223	66.9674	95.7285	82.7885	173.911	88.6661	89.6817	90.7319	53.5642	25.6656	19.9932	46.8942	21.4146	16.4971	27.8619	23.1731	29.9649	43.1339	29.8164	9.09709	38.1967	32.1651	13.5618	41.2266	11.2131	37.3187	28.458	28.6894	19.7419	35.2664	43.6122	41.6102	18.6639	55.0602	56.0861	34.8504	20.5007	22.161	31.8777	21.8927	31.8845	53.4886	58.2099	22.9853	9.90312	7.30382	7.82202	0.099779	1.48554	4.53527	10.8554	0.527828	29.32	0	23.2932	15.6735	14.4869	0	12.578	5.54424	12.1876	27.5876	4.71852	2.198	1.05394	7.84174	4.91775	1.04619	12.0148	4.22452	0.592737	11.2	1.77283	44.9043	1.93068	3.14916	9.30547	13.0332	18.2493	27.4435	6.96471	5.12027	16.0689	6.92804	12.4498	13.8289	0.160001	7.56607	7.40378	3.58065	6.95224	8.04284	1.64351	11.223	6.88999	5.99299	11.8138	31.7604	17.9733	11.6736	12.1893	3.85469	3.02802	3.09086	6.48876	1.45964	2.06266	8.03271	4.80391	16.808	7.56542	2.72908	1.50214	5.10552	6.0644	2.11236	2.01815	0.161681
RPF2	1	0.363332	16.9097	58.9892	0.455491	8.80346	5.17802	34.1932	19.4309	12.451	7.46227	0.377183	4.94159	5.38866	14.164	3.85447	2.56086	8.28833	9.89846	9.38755	7.25407	11.0419	16.3839	4.11185	9.70334	12.86	9.56305	40.5231	6.62494	7.37197	8.98777	14.7683	16.3	6.24065	4.82108	18.8888	15.7473	14.6983	12.1045	27.1743	14.4069	27.1471	15.8189	4.7792	6.61405	13.6288	6.3505	6.17547	5.2108	4.599	6.42067	7.66148	8.29523	1.71812	6.37435	2.99317	1.82336	2.64617	1.37352	3.33734	2.30582	1.65454	1.24462	0.913449	1.53825	2.04765	0.771175	2.84587	1.2376	1.50008	10.4236	0.53659	7.40888	4.27692	9.05294	2.97425	0.882056	3.60347	1.50298	1.56159	2.33668	6.07544	0	0.124108	0	5.59406	11.796	0	0	1.20894	9.00723	10.8333	8.83835	17.6073	3.87709	31.0678	13.9992	2.85645	1.62104	3.12236	0.658245	1.88708	1.26054	9.52147	2.7348	1.98765	7.6052	14.4326	8.28382	3.28423	3.96521	8.41752	6.91532	16.9357	18.9955	4.45592	4.65339	4.42212	9.54404	5.08151	4.30407	8.82803	7.74262	3.99252	8.32518	5.32031	3.85143	5.39004	5.49128	3.47392	8.26794	11.8848	3.19542	11.2394	2.91693	3.55538	2.16293	14.8793	2.6433	1.18133	6.81576	11.7346	7.33677	3.20378	6.80504	0.936233	2.0407	7.62198	4.64512	5.26977	2.23929	6.69663
RPGR	5	0.437753	0.102446	0.330471	0.987409	0.339672	0.331187	0.447391	5.92795	0.784487	0	0.090579	2.31317	3.02224	25.6149	0.590519	0.582169	1.91729	8.43673	3.89847	0.456842	8.12298	3.73306	4.00415	0.479379	12.6116	9.01415	1.60422	4.08434	2.31137	1.26864	7.43585	9.83194	7.20975	1.2288	12.8507	8.47622	1.7853	0.157917	1.37257	2.07886	6.82643	4.53459	3.25669	6.16086	12.3056	4.04035	3.88542	4.99175	6.06855	11.5686	1.44003	6.62938	2.6428	3.74292	2.1018	4.11405	8.23111	0.825792	3.54621	1.21685	4.47134	2.60324	8.80202	3.66762	3.0552	0.965472	7.10999	11.4385	6.05653	3.55475	3.00094	9.04253	9.14907	5.99385	3.10554	6.17357	6.64209	20.2626	24.9179	21.3457	4.43394	0	0.222631	0	0.646968	7.69597	0	0	5.53687	0	26.747	14.5122	7.30812	1.48181	2.05493	1.45073	0.268521	2.60134	3.79055	1.28892	0.648097	1.84301	0.052956	38.3947	0	2.62827	2.45456	6.23253	0.958658	0.636573	11.0687	16.4969	10.251	24.1311	0.39505	1.73655	3.09505	26.7084	12.7049	2.79675	5.42829	5.73927	5.27018	7.94811	1.65531	1.17922	0.830994	11.3827	9.62756	22.3997	6.56412	15.7576	9.83965	0.043902	0	0.197776	0.163383	1.22186	0.370993	0.059091	3.1272	3.31563	5.85004	0.840722	0.350206	0.504069	0.786181	0.162776	1.34215	0.3398	1.09726
RPGRIP1	1	0	0	0	0	0.820263	0	0	0.444693	0.903057	0	0	0.26905	0	0.543675	0	0	0	2.45951	0.159437	7.22542	0	0	1.6093	1.24245	1.62897	0	0	1.12247	0.301121	3.16448	1.5128	0	1.41743	1.12037	0	1.00855	0.065267	0	0	2.58228	0	0	0	0.253952	0.819423	0.351636	0.542572	0.091387	0.041166	0.315349	0.135805	0.161372	0	0.161697	0	0.315184	0.057088	0.506679	0.15129	0.384604	0.080585	0.108741	0.358473	0.315421	0.324077	0.021403	0.035341	0	0.025403	0	0	0	0.398671	0.348903	0.134376	0.179603	0	0.098486	0.104782	0	0.04719	0	0	0	0	0	0	0	0	0	0	0	0	0	0	0	0	0.498302	0	0	0	0	0	0	0	1.511	0	0	0	0	0	0.071983	0.127276	0	0	0	0	0.106304	0	0.07502	0	0.018336	0	0.243646	0	0	0	0	0	0	0	0	0	0	0	0	0	0	0	0.113114	0	0	0.0506	0	0	0	0	0	0	0	0
RPH3A	2	0	0	0	0.215169	0.349955	0.043417	1.75685	0	0.257216	0	0.119057	0	0	3.24964	0	0	0	4.99032	1.4208	0	1.83076	0.23834	0.785647	2.14837	1.29251	0.024196	6.46431	0	0	0	3.70998	0.048807	4.4987	0.021748	2.7722	0	11.1709	0	0.018934	1.48188	0.956665	0	17.0565	19.2001	16.1083	38.1201	8.59186	49.6998	30.286	20.912	10.9415	32.2902	4.33316	23.8916	5.89537	10.2394	9.50199	11.5933	16.9818	10.5072	20.2893	15.4298	22.0286	26.4288	11.4212	8.6023	6.75039	11.6355	6.85362	25.5293	23.1882	32.4551	26.5912	37.1073	22.7974	16.9133	13.1104	5.45321	5.68242	5.95885	0	0	0	0	0	0	0	0	0	0	0	0	0	0	0.234884	0	0	0	0	0	0	0	0	0	0	0.573513	0.099437	9.50471	4.6212	0	0	0	0	0.143155	0	0	0	0.060446	0	0	0	0	0	0	0	0	0.001697	0.001587	0	0	1.12212	0.089258	0.027869	0	0	0	0	0	0	0	0	0	0	0	0	0	0	0	0	0.038915	0.097883
RPH3AL	6	0.54927	0	20.9756	0.412995	14.8146	32.5534	2.80732	3.49627	7.80817	0.877214	0.11322	25.9567	7.35424	32.2291	19.7931	2.91969	0	6.56045	8.8633	2.67784	8.09266	24.9581	13.4434	14.5125	10.2994	0.046623	5.70713	0	17.1559	30.6823	2.78069	0.241738	8.17368	8.02083	3.1176	3.1139	3.0861	0.593358	4.75743	10.1938	10.1141	3.80037	9.05026	4.39247	8.05871	10.9642	1.98872	19.3112	4.79221	11.4956	8.7252	6.86861	2.30336	12.9539	16.206	12.5272	4.62517	5.80285	5.53385	4.72182	3.94536	7.013	4.01992	6.10047	5.55476	6.52835	5.2436	8.21316	5.35846	5.4457	4.25216	11.7543	4.56493	10.2116	10.6928	3.06659	3.1252	3.17496	2.08216	3.80106	0.077222	0	0.062564	0	28.2087	0	0	0	49.4452	0	15.1691	0.093764	4.28344	0.173605	0.129087	0	0.675885	0	0.096484	10.4533	2.84075	0.193053	0.066538	0	0.270503	2.78541	0.43785	0.479788	0.368985	30.0224	0.207525	3.81752	3.48994	3.08816	7.44319	7.08847	2.77341	2.76543	2.13411	0	6.27863	2.44113	3.61506	5.97302	7.577	5.00462	6.01151	3.19693	7.25276	5.58209	2.61387	9.62504	5.88039	0	0.079751	0.108203	0	4.99642	1.57444	0.043262	0.156015	0.052135	0.207506	0.084247	1.76184	1.05777	4.95518	1.37034	0.051215	0.370113	0.140747
RPIA	1	6.17718	7.43102	0.29311	37.7394	0	10.1064	0.394498	7.70763	7.55987	11.1994	35.2233	11.0613	13.9049	5.05801	3.9028	0	5.39586	9.94636	11.73	0	15.3561	14.3964	6.71869	12.4022	12.3335	11.5742	66.9987	13.3156	2.01283	11.5652	14.1963	16.386	16.5288	6.53705	15.3452	4.62132	13.8361	23.5348	23.8242	15.3047	8.0305	5.35889	16.4105	19.8573	9.44018	14.2959	6.4817	16.6384	22.8789	59.0778	40.9276	30.7941	5.96982	15.0026	11.1254	12.8057	31.4415	3.18951	23.6701	10.6017	6.13032	8.85127	16.278	25.971	20.6232	4.98317	17.8217	12.4589	9.80306	7.38247	14.2138	0	0	16.4773	9.32238	10.206	23.38	24.1523	50.8833	44.2087	0	0	0.088065	0	2.29789	0.436098	0	0	12.403	15.7653	41.113	1.19894	2.58389	0.800346	2.0914	1.2829	0.23948	4.58117	0.764813	0.323793	1.13586	0.272356	1.59435	4.50906	0.608849	2.31124	35.4461	6.56863	0.389737	6.74481	1.89973	7.09106	8.90184	4.07958	3.6512	13.8948	5.58178	2.63136	5.02209	2.17638	4.22436	5.84824	3.24364	2.7978	1.45646	0	8.80806	6.03049	6.8076	4.90516	4.32689	4.17213	2.71957	1.79525	1.93853	0.210271	0	3.42553	0.27989	4.84981	0.929802	0.44189	1.72246	0.070956	0.414416	0.742479	2.515	4.20191	10.0258	6.57853	0.175702
RPL10	4	285.106	260.334	676.315	69.4441	1996.65	824.486	277.007	178.901	147.989	872.937	106.736	402.89	661.486	396.132	454.725	103.872	22.1174	374.924	427.406	255.103	281.651	446.803	215.424	567.621	314.137	341.928	306.284	344.372	288.087	836.343	410.443	321.087	164.165	324.988	323.963	560.164	101.868	275.157	437.589	335.297	479.905	419.952	95.4192	36.7983	84.4621	54.7758	59.0307	115.885	38.4085	21.4126	97.5483	41.8194	19.4	133.812	41.5246	127.251	134.835	160.067	290.685	271.012	193.079	161.372	160.297	247.03	144.342	490.101	107.555	195.695	159.359	178.87	400.213	116.047	277.54	41.4056	156.903	98.1541	231.083	489.679	427.643	469.447	2318.25	2396.7	3305.99	4546.53	1564.67	1442.9	60.6897	2765.74	1877.44	651.223	2359.72	2867.04	1420.7	3326.93	1450.27	1685.01	3000.83	2226.51	2707.91	1686.62	1361.37	1038.95	1959.64	1041.24	549.352	129.222	58.5931	103.992	81.5802	1088.75	1385.61	1317.39	1463.66	1141.4	1050.26	1322.13	1848.2	632.9	1028.94	976.054	1002.29	1275.01	1232.27	930.256	920.44	1900.35	1600.05	1467.45	1802.8	1716.68	1405.02	1445.66	681.082	2440.67	2714.37	1630.7	2681.26	2784.06	1608.49	2682.65	3437.58	2366.87	1745.87	1923.61	2648.16	1402.7	1963.14	1466.57	2210.61	1956.28	2284.67
RPL10A	4	636.015	1073.04	4804.45	363.017	6928.56	1941.86	646.742	879.371	713.682	3043.65	867.011	1068.35	1867.67	2366.35	1606.79	248.999	782.208	929.772	1689.94	1089.36	1535.01	1717.03	1322.55	2696.5	1788.36	1598.49	988.265	871.093	1710.17	2081.72	1238.02	1052.96	828.582	1279.29	1400.64	1671.53	495.597	1444.08	944.603	1344.97	1605.6	1394.37	876.152	420.748	481.832	482.684	234.349	946.724	376.946	199.908	256.771	650.087	130.113	922.947	207.472	130.892	215.901	177.902	296.274	428.976	242.093	222.065	235.663	340.761	355.992	970.731	249.81	420.125	175.282	215.403	426.596	253.246	219.656	272.273	292.62	155.35	343.971	740.984	519.374	523.761	3542.3	2588.7	7349.57	6165.32	2951.88	2073.03	85.5747	2760.29	5185.85	1942.09	4228.78	4823.35	2513.01	5398.21	2352.25	2780.61	5372.42	3045.91	4960.97	2487.67	2326.99	1544.41	2737.44	1162.89	1617.48	302.929	1166.92	690.385	114.83	3154.82	4459.91	3354.8	4111.63	2795.55	2967.23	3423.55	3851.53	2243.68	4915.77	3358.26	4313.08	5961.5	4257.35	3708.38	3066.83	3476.77	7047.75	5290.64	4890.18	6742.28	3233.41	3919.94	2441.89	3260.85	5426.81	2950.32	5514.25	4703.7	2969.63	4876.52	4845.22	3750.19	2817.14	4709.54	3971.82	2421.34	2619.45	2337.37	3491.45	2057.95	3267.48
RPL10L	1	0	0	0.40794	0	0	0	1.07254	0.431707	0	9.85317	0	1.63076	0	0	0	0	1.81493	0	16.5947	0	0	0	0	0.104903	3.65309	0.273884	15.3055	7.58235	0	0.148591	0	19.02	0	0	0	0	1.96256	0	0.154251	0	16.826	0	0	0	0	0	3.24058	0.053569	0	0	0	0	0	0	0	0	0	0	0	0	0	0	0	0	0	0	0	0	0	0	0	0	0	0	0	0	0	0	0	0	0.146418	0	0	0	0	0	0	0	0	0	0	1.24247	0	0	0	0	0	0	0	0	0	0	0.259325	1.74359	0	0	0.217424	0	0	0	0	0	0.133531	0	0	0	0	0.1145	0	0	0	0.116549	0	0	0.981531	1.22792	0.251152	0.119114	0.265672	0	0	0	0	0	0	0	0	0.060666	0.125916	0.497876	0	0.30972	0.559445	0.196827	0	0	0.118267	0.1288	0.042033	0	0
RPL11	5	1084.61	2161.28	4886.09	1951.5	8382.18	1537.83	1731.6	462.879	965.487	5581.5	639.222	847.866	1403.01	1859.79	2190.28	1296.16	857.304	1315.02	2189.79	1083.12	1285.08	1617.02	905.743	2639.83	1330.85	2125.56	2112.53	1762.36	824.042	3366.83	1747.35	1706.09	842.626	1121.17	1711.7	2288.2	419.829	1856.84	2398.86	1927.7	1328.25	2777.67	869.146	354.496	539.374	529.025	363.984	900.497	307.515	334.068	441.216	622.862	78.7991	808.094	387.273	127.509	221.787	287.512	429.624	561.671	304.029	139.25	160.154	252.452	304	732.108	224.778	261.182	183.706	599.411	679.1	546.571	877.956	421.624	305.253	100.738	342.668	909.852	760.696	817.13	5114.58	1575.37	10775.4	4508.26	6320.11	5671.37	126.084	8365.8	3295.94	1315.67	5807.34	4896.1	3738.12	6551.53	2877.81	3828.37	10041.4	3168.21	8056.69	2923.65	2721.99	3313.05	3628.84	2073.31	1658.13	1055.77	1581.98	1156.89	366.093	3105.48	5550.9	4146.4	4718.19	4146.41	2066.69	3272	3745.49	3078.4	5403.45	4374.78	3998.01	7349.51	3859.41	3906.76	2654.02	3082.4	9403.76	6870.25	5759.66	7661.43	3192.54	3769.23	2949.1	4015.42	4847.67	1830.48	4087.95	6150.38	3945.38	4544.13	4107.48	4456.43	3514.69	4652.22	4498.18	2073.04	4203	2702.25	4679.73	3139.74	2688.7
RPL12	4	392.233	672.5	2770.11	531.133	4340.67	626.04	663.393	275.546	202.521	2392.18	738.131	704.165	973.585	1110.12	1018.28	770.292	368.179	387.536	834.019	295.408	266.637	664.76	612.471	797.882	460.262	521.35	587.546	780.495	443.327	1492.02	646.175	830.348	436.744	480.28	752.323	895.697	364.769	839.444	646.758	722.668	1129.59	1551.39	738.2	618.977	730.957	814.534	350.015	1130.89	637.093	425.83	779.474	815.483	250.432	1011.62	150.212	266.434	519.239	715.062	872.931	1134.17	466.475	523.507	515.286	656.656	580.63	1463.44	581.269	928.033	563.96	832.053	580.322	615.38	734.189	641.917	470.998	352.257	598.977	865.627	461.508	742.837	2608.76	1735.68	4045.38	3520.93	3705.9	2718.01	96.6176	4152.43	3869.31	1082.99	3671.78	4010.37	1615.71	4463.21	1494.29	1542.67	4793.28	4387.55	5694.15	2240.85	2557.01	2017.3	2696.8	2198.35	1770.14	769.122	1416.08	1127.58	311.037	2090.72	3374.81	3256.43	3101.25	2329.53	2508.65	2543.98	3426.31	2583.67	4371.1	1507.39	2976.53	4206.81	4226.66	4625.71	3218.75	2935.45	5851.99	5520.41	4017.61	4975.16	2568.96	3461.23	2547.26	2263.08	3693.19	2497.29	3696.12	4953.28	3038.19	3560.79	3577.02	3019.37	1911.61	3083.81	3442.72	2217.77	3546.63	2337.13	3311.88	2375.69	2407.71
RPL13	4	59.3439	168.897	162.412	395.451	553.329	176.776	202.615	382.673	492.873	565.455	25.9409	563.819	541.282	468.431	81.688	60.6564	8.95051	24.3674	42.6078	82.2649	40.7057	20.8222	72.7023	170.011	46.6407	83.889	58.2903	107.237	288.608	152.805	103.794	72.6069	53.4296	184.897	34.9628	27.1131	352.257	88.0514	31.2759	112.698	10.8543	316.934	26.6901	26.4109	124.309	28.2426	39.1905	103.263	20.7149	18.6424	107.976	23.0688	8.75819	82.9339	131.202	55.3562	43.0729	65.806	46.2242	82.3141	38.519	83.8376	31.4187	46.7168	40.738	82.8134	28.3418	26.0781	27.8882	33.8251	103.495	44.0395	83.6641	56.3453	37.7466	23.6543	94.6339	45.3964	32.7961	35.471	272.028	674.795	1671.62	1296.12	1691.79	181.342	37.9648	2002.46	2550.57	332.249	947.291	1205.06	239.753	380.456	169.637	329.548	1676.6	3365.46	631.268	370.559	879.644	549.929	1185.24	2230.55	675.826	142.69	223.527	158.414	195.541	719.517	485.169	784.009	825.891	660.014	1272.98	833.57	2686.38	987.324	998.222	727.431	1352.52	1066.87	2000.98	1625.34	1529.52	3815.89	1466.32	1545.61	1246.59	1192.26	422.848	803.259	293.361	1253.31	1659.67	1660.92	1740.61	1733.82	1283.81	2287.78	1785.81	1210.8	1058.42	925.872	1458.74	1204.81	784.31	1003.26	1102.61	1547.1	2647.28
RPL13A	4	291.321	836.065	1601.74	330.42	1195.13	210.899	1041.19	610.824	1138.09	730.891	234.65	1484.94	491.297	1226.14	385.632	523.493	139.256	267.783	599.719	344.962	210.497	621.8	449.005	668.762	381.492	345.028	167.11	160.574	285.992	807.756	302.331	260.543	155.335	323.817	302.08	218.057	338.326	247.298	353.404	357.891	351.255	389.649	321.805	249.886	531.27	243.05	220.223	337.683	252.419	252.213	285.188	295.266	79.5908	451.676	208.395	300.161	434.092	372.876	363.1	458.661	332.941	399.682	369.22	380.588	254.53	815.285	388.27	699.079	468.328	485.499	931.679	213.029	381.742	374.206	270.946	271.848	426.987	716.557	558.723	643.379	3586.12	2995.83	6884.09	3231.89	10141.8	1325.59	73.4075	3399.29	2293.21	704.034	3439.62	4419.46	1345.64	4448.99	1171.79	1899.05	5343.06	4032.28	1824.62	1470.67	1731.2	2234.18	3807.85	7095.43	1253.61	700.453	769.934	448.472	170.485	1329.61	1303.32	1212.85	1691.17	2193.66	2664.28	1201.27	2939.59	1496.44	2703.41	1229.86	3377.81	2470.34	3791.91	3406.2	4161.53	2610.07	2815.78	3424.45	2798.12	3036.06	1800.31	1959.7	1393.35	1872.14	1998.28	2705.33	2004.6	2618.11	2350.67	2372.52	2374.63	2119.38	2845.01	1449.78	1631.3	2453	1723.17	2074.07	2134.59	2161.52	2390.11
RPL14	5	576.75	704.49	694.746	88.4813	1333.25	467.877	353.566	527.848	581.408	1411.11	101.154	456.996	294.843	470.911	646.391	278.173	186.676	420.157	672.592	362.488	514.538	532.613	367.149	629.12	298.36	520.315	512.604	353.794	355.797	1091.78	508.306	668.4	252.881	392.432	629.808	821.74	285.593	668.326	475.697	577.609	425.936	1102.98	195.625	210.453	328.372	190.135	90.2635	339.357	118.911	153.595	104.533	232.254	39.5645	471.601	174.396	246.33	404.416	261.653	403.648	412.812	282.568	338.93	250.28	443.365	225.425	513.884	218.579	314.506	242.432	270.53	477.834	177.333	380.873	138.816	194.721	235.727	379.964	586.154	352.747	458.198	2678.96	673.364	2514.69	1142.87	2435.59	3133.63	46.7464	2237.66	1183.68	509.842	1895.55	1361.86	1598.24	3271.2	1621.64	1620.98	2736.71	2364.59	2453.14	1852.09	1345.07	1139.58	2790.14	1909.8	764.275	228.507	549.93	425.73	104.617	1063.33	1976.5	1684.14	1626.42	1530.11	1167.84	1683.32	1744.03	1064.97	1772.77	1400.81	1391.7	1706.44	2515.35	2180.08	1790.8	1719.56	2664.32	2448.06	2477.2	3144.1	1768.31	1586.1	1056.47	1046.2	1174.49	1082.51	1813.03	1749.66	753.419	1711.3	1619.39	1478.77	1743.84	1460.09	2238.7	1149.76	1199.47	887.54	1260.53	741.289	1318.28
RPL15	4	215.703	378.473	376.874	616.187	1396.88	502.143	270.009	188.178	175.366	742.963	89.5086	257.079	485.091	255.172	289.891	148.576	115.083	372.212	384.306	301.345	355.052	223.109	276.371	239.647	275.447	221.986	194.457	358.002	374.394	636.094	403.196	304.535	235.95	432.935	320.557	479.234	189.146	238.207	354.91	362.051	408.931	360.704	174.074	125.807	105.859	158.556	68.6453	115.656	185.663	183.989	111.696	153.446	59.8329	141.246	135.467	133.681	201.15	206.547	316.208	370.452	251.38	237.552	215.43	294.443	318.227	356.272	215.136	227.89	216.174	197.478	375.377	153.24	224.192	135.292	407.558	212.081	276.693	393.626	362.267	358.402	490.134	932.51	1124.71	1583.51	917.825	794.273	46.74	905.741	1034.95	292.056	753.682	1251.83	883.104	921.698	726.647	996.011	706.935	856.627	1295.55	925.927	701.43	675.331	735.61	518.376	441.038	102.862	354.263	132.877	17.4262	608.526	1186.76	981.886	903.346	847.552	544.779	759.261	1177.04	699.415	1217.29	776.947	782.907	976.157	821.339	828.903	625.706	1050.88	1014.33	1113.23	1214.85	1250.59	847.982	1071.92	648.454	1052.51	1123.5	763.285	1346.36	1282.04	649.475	1416.7	1438.57	1281.9	958.257	1115.76	877.2	731.451	1099.69	721.575	1129.42	902.044	1676.13
RPL17	5	642.536	404.897	2035.68	219.294	2219	780.111	855.107	312.448	733.015	2284.81	294.932	699.789	668.062	964.536	514.432	708.4	702.775	237.979	574.776	471.164	451.796	561.478	318.871	615.46	436.169	718.017	814.184	664.631	710.402	1003.32	683.64	705.831	378.251	380.702	724.771	1123.2	168.776	686.35	674.046	886.089	1131.69	695.454	456.015	281.724	1341.84	433.558	266.113	750.937	329.996	244.026	535.011	428.826	106.304	1163.83	183.265	121.957	261.039	215.383	309.584	342.237	270.963	143.549	220.21	314.235	271.829	302.251	161.904	243.743	174.446	475.478	1009.55	283.454	280.964	173.886	249.378	149.62	399.627	327.067	238.684	258.246	1162.12	1424.97	6197.28	1916	5543.06	5180.44	180.409	6565.26	2319.64	847.706	2825.53	3577.45	2487.35	3850.45	1449.17	2427.88	5169.65	1608.66	6119.61	2982.69	1844.82	2178.63	3403.33	3363.49	1487.65	958.885	1726.98	1859	618.454	2458.82	3620.01	3259.63	3303.35	3928.68	1591.47	2404.94	2929.24	3430.46	4019.53	2500.15	2847.32	4386.92	3173.12	3721.32	2811.3	2880.52	6078.73	5277.4	3848.02	4961.89	2096.7	2626.89	2426.74	2149.06	3039.06	1190.03	2882.3	4170.81	2252.04	2550.97	3096.92	3179.95	2626.21	2551.95	2672.13	1357.64	2131.87	1634.05	3009.77	2415.01	2303.5
RPL18	4	3038.51	1018.4	1717.83	575.949	5233.25	3033.19	1598.22	872.331	1575.46	2021.7	444.492	2834.99	3227.77	1131.96	1533.1	461.25	51.5837	648.585	730.37	582.92	452.276	1151.74	928.006	1526.45	584.229	1015.67	940.866	820.227	2122.05	3092.2	739.775	836.636	358.893	889.355	807.813	910.166	787.219	639.822	1439.44	793.896	994.819	808.324	214.058	81.4521	332.956	122.451	178.809	224.813	73.3852	62.8695	390.995	106.543	25.0406	322.88	458.185	166.259	169.401	293.047	184.872	299.991	151.456	264.368	126.544	164.316	185.735	383.621	101.756	189.822	120.607	142.093	423.994	112.297	349.104	162.662	171.294	71.7504	213.747	244.996	201.425	189.862	3730.67	11123.3	9463.62	12408.8	5464.42	4788.61	74.5473	8610.34	6810.09	804.44	4619.12	3851.01	2927.83	5871.78	2678.81	3134.82	7178.63	7162.03	6006.49	2388.48	3876.83	2692.31	4025.12	4969.28	1697.87	385.97	368.103	387.32	96.4116	2195.62	2670.65	2159.89	2177.07	3024.73	3272.88	2739.54	7141.2	2557.34	2574.5	2191.01	3189.43	4072.17	2958.44	3167.2	2643.18	9865.31	5109	3550.28	3138.17	3842.61	1567.72	2718.21	1333.33	3302.75	4738.2	2396.22	3654.6	4696.67	3324.31	5792.54	4004.68	3872.51	2682.92	3097.96	3993.25	2375.19	3784.66	3269.93	3629.73	6203.78	7908.72
RPL18A	4	1405.44	452.75	2048.61	2019.97	8284.74	2690.26	1308.91	1299.37	1226.88	5680.17	403.699	5164.86	3491.07	1161.47	1085.56	377.888	79.8952	664.101	1030.57	516.384	272.56	956.725	1300.57	1456.65	329.26	659.001	883.087	543.31	2123.06	1936.18	1146.26	718.254	359.255	559.731	657.831	841.11	592.22	727.405	817.682	688.197	1279.76	1703.13	217.505	209.944	679.853	507.181	245.766	549.229	226.968	137.552	265.607	324.962	39.747	479.473	791.223	532.927	727.891	880.39	570.906	1095.4	448.49	1442.36	419.587	633.194	384.274	1099.99	378.81	499.876	471.653	244.511	717.635	253.863	490.709	208.647	379.529	320.458	820.531	936.33	602.871	684.05	6032.9	17903.2	9245.91	24035.7	7655.46	4200.69	203.21	9355.72	17870.1	2742.07	4588.8	9769.79	2830.91	9939.83	3376.48	3000.29	9419.16	17067.5	9218.38	3791.04	5129.13	3567.32	5232.2	8025.13	3104.42	480.147	678.303	891.165	363.826	4641.09	5717.23	4322.51	5516.85	6987.61	6147.85	4376.14	14859.8	3877.55	5416.33	4974.4	8307.9	9764.25	10692.9	7310.48	6850.64	24940.8	14715.7	12343.1	8573.57	8672.26	3383.59	5333.23	2891.48	7471.5	10358.1	9991.57	9837.96	13211.7	11991	12759.1	11548.1	6963.08	5012.2	8377.53	9990.4	7906.86	10109	8322.91	9155.05	16459.2	21054.3
RPL19	4	899.952	1690.47	2890.37	232.312	4593.21	1881.74	514.788	593.274	657.117	2529.21	330.469	1416.11	1829.83	1407.27	1615.77	378.525	189.189	517.09	1176.61	551.646	575.429	1082.77	579.475	1927.88	621.985	988.437	1135.5	939.739	720.318	2977.34	861.895	1036.43	571.971	664.026	1053.7	1237.48	694.674	1527.9	1183.19	840.382	969.792	1190.78	432.925	413.024	478.591	510.382	197.474	495.441	368.254	199.82	236.78	547.651	86.4167	675.927	159.156	204.596	129.68	335.666	262.314	516.96	287.174	155.644	166.642	213.905	255.458	504.602	188.002	176.634	164.448	390.403	388.777	192.335	352.404	174.52	227.662	87.6051	363.473	349.556	295.123	298.62	6915.76	6000.95	12994.1	10200.2	5912.17	7652.47	141.261	9646.43	6011.06	2692.79	8670.49	8672.15	4375.55	10922.3	3297.64	4953.95	10814.8	6780.69	7166.06	3951.45	5662.69	5159.24	6021.36	2397.03	1947.59	529.277	1031.63	1327.2	17.985	3751.57	5256.89	4925.75	5741.41	5530.68	3505.36	4499.96	7041.91	3330.74	6869.44	4079.66	7181.24	7914.78	7839.18	5725.68	4810.81	8311.97	7979.99	7723.54	7565.91	8762.68	4326.6	5899.59	3252.91	6866.38	7074.61	6024.91	8813.39	9039.13	5964.07	9117.36	8330.45	6656.49	6021.85	5648.57	9611	5828.34	7660.77	5536.02	6627.43	7384.81	8664.9
RPL21	5	1557.52	435.59	1854.22	106.754	917.444	138.092	336.575	128.907	415.852	1132.92	197.615	595.308	134.507	194.723	141.321	468.63	339.267	253.418	301.754	347.083	221.028	253.424	179.026	185.223	175.288	202.64	227.941	288.243	197.282	105.429	607.347	546.247	152.476	115.591	440.761	464.677	125.995	516.285	227.384	371.289	635.618	943.819	284.7	150.841	447.917	188.916	257.812	270.91	130.204	175.826	676.693	236.825	112.779	510.876	65.8704	67.0944	166.422	176.991	212.754	87.2464	94.8697	114.517	49.8742	139.142	80.7651	119.261	88.9648	208.471	73.2738	391.536	1033.06	668.042	644.834	244.929	126.086	69.8613	157.083	362.64	239.037	323.196	3203.87	569.468	4401.76	1308.99	10141.5	7162.14	299.373	6057.57	1404.77	610.284	3523.19	6107.28	3459.63	3819.35	3276.12	4396.45	5586.85	939.715	3552.22	1931.61	966.458	3740.19	5159.3	3082.02	2109.22	1723.29	1896.72	1555.21	1187.94	2419.52	3963.63	3777.16	4355.66	4320.76	2364.81	3050.44	2161.07	4447.3	4841.08	2998.18	3843.01	6301.91	3684.34	5134.63	3680.23	1780.51	7206.53	6992.39	2927.61	6801.55	1461.48	2372.87	3777.28	1826.83	2399.89	1089.07	2722.79	4034.24	3012.48	1710.45	3405.78	2726.37	2804.71	2733.98	2366.19	1260.92	1893.33	1941.54	2378.94	1127.35	1350.36
RPL22	5	33.4299	72.7519	67.1397	16.0874	45.1182	28.0129	40.9937	20.8384	39.3575	56.0409	20.5881	38.9205	60.6856	67.7274	34.0914	8.87392	78.9126	39.9549	42.923	36.343	69.4303	59.9786	24.6384	32.7658	61.7483	39.6275	42.6416	75.5578	32.2969	82.1211	67.2929	31.3087	23.1136	29.0423	65.3663	69.4471	16.1423	61.0096	31.3076	80.8611	72.4145	90.3452	50.4467	36.7554	35.1457	36.9835	25.7303	27.8139	30.3898	61.8607	31.6039	64.0326	21.271	36.6124	13.7607	5.65078	22.6548	15.8405	23.9268	19.2774	14.1963	9.90516	9.46	14.3327	18.5088	16.3995	18.6361	18.5395	8.76031	44.6699	37.961	33.5661	31.7128	35.8765	21.1284	10.1962	18.5516	25.2339	20.6231	13.878	327.37	44.7367	639.467	57.9937	403.562	584.892	9.02669	284.086	118.833	68.1249	287.991	261.33	365.931	195.111	183.573	331.592	247.663	33.7345	230.325	214.757	103.476	299.716	188.411	174.093	92.7544	96.4824	287.356	187.892	27.6792	176.119	301.89	276.849	205.336	197.387	75.6519	215.235	145.957	196.084	311.96	236.058	116.525	352.849	92.4906	123.151	93.3925	49.2282	240.609	206.448	206.935	306.197	137.479	170.587	260.978	106.121	105.526	58.5847	99.7393	157.727	155.184	100.322	127.427	214.608	155.308	211.409	91.6839	56.4109	175.161	122.321	144.128	72.2746	75.5701
RPL22L1	4	2.14688	16.6213	96.8879	4.84289	0	7.75919	8.7752	9.18412	3.66662	4.09312	0	5.70149	0.152338	0	3.52742	11.3931	30.645	3.94899	6.82267	2.74382	4.58897	4.33215	4.42337	4.87917	2.2363	6.08966	1.96149	6.68335	4.28188	7.38771	7.15719	8.81548	4.03007	0.64953	7.85921	6.90515	3.72786	10.7887	25.1135	13.6589	2.47814	13.0264	12.1677	25.8657	9.62358	22.0902	1.71903	9.72604	33.1189	20.7132	35.35	35.9292	6.45227	26.0243	0	1.11987	5.79338	5.10994	4.88728	8.01475	2.66056	3.17291	1.43258	4.33855	2.76388	4.25903	4.15654	7.41963	2.35371	22.0208	21.4739	4.25946	0.848248	15.8866	4.80433	1.45111	8.98334	11.9161	10.8632	5.10251	0.502591	0	58.5828	9.11149	12.7634	0	0	4.93978	8.13496	4.86535	19.0249	26.1834	21.5447	11.3628	3.0321	10.6961	15.725	6.37046	17.2473	10.0583	2.10771	0.756575	1.82408	1.79139	9.63461	17.1449	63.9247	2.49988	0.362462	8.33317	27.9536	35.4208	74.1538	52.8327	5.95624	23.4166	17.8095	27.4218	45.5246	29.42	22.25	79.0198	25.9357	33.7863	22.8441	8.41694	55.5898	99.8228	74.6406	56.3924	10.8584	26.9618	28.9812	32.1486	48.2033	5.06294	50.6988	71.3143	74.8485	19.5881	23.4183	59.548	28.9977	33.183	14.4037	11.4224	21.7796	24.8134	23.6937	19.0987	12.8268
RPL23	4	247.736	1146.87	2952.11	113.89	1925.73	756.644	593.206	382.254	1561.39	3205.45	434.89	1312.71	499.951	897.564	1505.63	842.846	1512.7	319.931	920.211	395.043	516.261	1089.26	769.174	1129.67	463.846	991.79	873.576	908.34	532.611	949.362	517.471	1687.04	425.396	454.582	1420.25	1029.84	402.987	1339.98	1119.14	785.745	1095.65	1377	1498.69	939.785	1098.54	1538.12	396.872	1485.92	963.298	759.002	544.428	1404.33	240.755	1474.16	210.636	93.3734	332.653	241.641	366.466	602.175	219.778	206.818	111.88	327.053	238.719	395.183	209.675	365.62	208.343	753.606	960.403	432.659	1064.41	629.827	151.33	147.736	511.954	777.079	467.335	353.265	7109.32	2060.42	6356.36	3379.48	10277	7784.46	145.289	10348.5	2651.98	771.26	6383.64	4794.53	3733.74	7272.6	3710.11	4229.81	9917.81	3482.1	10403	3970.36	4182.52	4271.07	4154.18	3669.21	2693.98	1228.1	3429.43	3198.17	956.556	3488.25	4610.16	3885.39	4056.99	4670.1	2950.13	3769.03	3432.23	3999.41	5695.99	3117.19	2807.76	7997.87	3229.76	4558.23	3674.29	2390.64	9684.57	6707.57	5435.42	4413.63	1941.53	2538.87	4009.74	3659.04	5066.58	1572.3	5235.89	7831.82	10305.9	6035.68	4926.25	5245.76	2625.89	5229.31	4805.65	2867.07	10313.4	7530.3	4994.65	4050.84	3141.91
RPL23A	5	674.764	1580.05	2752.01	354.494	3602.1	919.563	656.207	46.8863	624.566	1366.43	353.57	353.658	533.878	735.031	711.826	569.119	2047.84	491.785	1086.51	371.424	490.368	1214.86	239.043	1388.22	652.468	866.093	1215	850.262	395.553	859.361	547.545	1082.22	286.919	192.917	1033.51	1095.87	38.398	1057.85	1228.14	812.694	801.829	362.006	521.781	482.098	360.202	376.757	195.564	382.714	436.137	266.482	194.029	623.924	97.0042	638.391	45.4249	34.3119	76.3049	96.9274	94.4262	134.709	95.1404	42.7653	116.679	96.057	113.939	225.512	60.9589	105.889	52.3908	507.311	1001.33	246.339	466.759	177.532	91.749	71.3253	106.709	263.277	362.364	331.366	5879.43	695.83	6216.99	2162.78	1439.6	5999.2	31.0035	4671.25	1084.67	614.095	4396.13	3254.57	2661.08	3648.61	2599.92	3354.8	6860.78	583.836	2270.82	1567.01	742.883	4049.05	2288.33	849.73	1033.86	766.786	1449.54	1036.23	57.028	1043.31	2442.21	1510.96	2301.38	720.455	1173	1353.04	1161.46	1460.79	2507.53	2230.72	2445.48	6680.77	1718.97	569.755	851.05	1027.27	4279.54	2764.21	1902.36	3069.92	414.167	2835.69	1340.8	1695.66	2211.4	731.367	1842.88	3446.28	3956.24	2540.99	2423.38	2741.47	1294.47	2409.79	1858.33	868.301	1765.21	2113.2	2848.46	1659.98	1335.22
RPL24	5	1223.68	3080.91	10087.9	2893.94	8024.36	3031.68	1839.41	984.401	2068.14	3813.56	1229.93	1370.5	1347.47	2573.01	2328.35	1198.54	2098.1	1997.61	2379.62	1732.83	1888	3741.9	1341.95	2859.35	1577.93	2226.4	4059.15	2226.51	1097.41	2708.62	2475.44	2722.13	779.273	619.34	3016.41	2070.69	701.049	1559.44	4300.93	2076.55	3469.62	2865.86	878.806	862.796	1332.79	670.919	517.263	1247.92	962.032	673.506	768.471	1208.92	173.624	1854.95	570.296	459.453	1473.2	592.522	1072.35	1790.07	708.415	934.434	669.199	1152.93	720.286	1860.95	1066.92	1415.41	967.155	1334.45	2363.41	690.502	1353.86	594.078	565.912	758.467	1433.95	1762.81	1248.22	1342.6	6465.75	2078.1	7720.11	2980.89	5465.38	8786.05	85.138	6846.57	1975.25	772.192	6387.59	7170.28	4275.49	7264.25	3471.18	4508.51	9099.77	2321.37	5101.82	2411.68	1798.34	6656.29	4842.06	2546.75	1871.24	816.179	1669.58	1771.63	145.265	2094.26	3600.67	3167.59	3712.59	3468.46	3136.05	2489.63	2584.38	3156.54	3526.46	3592.3	4007.72	8236.73	2923.99	3759.88	2682.13	1901.29	6715.14	5298.61	3190.17	7396.46	1627.8	2635.68	2901.76	3579.18	4872.9	1408.21	3993.99	6957.6	7070.68	3534.58	4698.56	4811.84	3423.49	4609.16	3742.01	2183.45	3450.34	3531.18	4619.54	3129.38	2519.32
RPL26	5	600.772	4963.14	13228.5	1685.22	5794.64	982.746	1525.3	1366.02	2201.89	4047.6	1271.01	1579.9	1178.68	3626.58	1553.09	1733.9	3359.79	1121.72	3103.88	1998.45	1358.27	3185.92	2214.59	2667.14	1761.55	1854.48	1783.24	1940.25	1740.44	1380.8	2424.92	3050.57	790.954	555.281	3142.57	1932.19	919.683	2322.58	2706.94	2258.45	3099.56	5018.9	1038.49	971.074	1035.78	963.36	491.904	869.074	995.693	389.728	700.116	1287.58	229.117	1710.61	277.806	193.718	704.699	242.204	724.576	783.623	302.594	465.36	172.579	527.069	364.109	855.515	370.299	688.145	423.88	718.321	1027.11	381.932	326.522	257.631	189.974	331.334	902.54	1188.71	737.074	747.575	6785.02	1921.04	5509.12	2971.64	8628.14	6106.72	134.413	6946.81	3090.76	1099.83	5754.77	9151.16	3922.82	7572.56	3249.47	4672.08	11521.3	1775.03	7403.68	2282.09	1875.68	6679.16	4886.29	2962.84	2415.39	1360.93	2102.54	2414.89	645.245	3973.98	9048.58	5029.46	5406.09	8198.42	2984.68	4258.31	2970.17	4839.85	6093.24	6459.38	7712.85	15965.6	4952.27	6022.62	4026.44	2959.9	11106.1	10282.1	5569.05	9617.61	996.832	2207.31	4799.27	3453.37	3616.92	1578.4	4744.44	7430.65	8052.48	4207.56	5710.98	6775.61	5770.28	7079.46	3953.95	2665.37	6685.1	4748.16	5590.77	3635.58	2980.59
RPL26L1	2	153.696	156.819	366.671	134.572	612.828	805.614	106.74	87.5906	93.1864	708.479	56.9148	120.326	177.396	115.968	192.003	26.3287	151.842	103.389	175.428	96.0879	186.819	243.81	109.809	332.137	204.266	333.256	204	140.854	118.37	492.111	207.863	381.914	259.659	193.253	414.418	184.615	107.715	537.005	122.139	156.826	70.8544	188.517	65.523	195.532	101.819	144.176	22.1017	123.771	233.657	173.795	100.665	229.184	284.334	227.247	67.5275	329.19	295.189	186.556	362.81	465.62	241.335	143.457	281.543	256.576	293.571	574.108	433.309	440.286	383.663	121.46	226.585	39.7229	73.5371	141.077	226.701	239.559	263.094	918.753	639.81	792.116	1.0512	5.3039	1.16133	35.9467	29.1473	184.825	6.69947	88.2751	39.9101	94.518	113.236	38.0854	65.405	99.8139	45.9317	72.1807	51.0278	92.6615	68.1885	61.6174	8.96663	119.777	26.2602	4.17551	21.985	9.90521	25.9604	58.9088	4.0214	103.331	53.2785	120.685	193.347	79.6723	105.027	113.868	61.8315	35.1409	105.307	21.3942	112.121	119.781	152.976	82.1424	30.5179	62.049	100.196	144.172	145.514	137.331	146.08	133.618	118.989	259.364	174.606	93.2574	173.05	216.996	128.445	76.4934	198.891	118.017	184.97	212.345	169.442	160.565	159.269	86.9657	196.016	162.222	267.499
RPL27	4	528.614	393.106	3500.12	132.568	4546.64	568.284	608.161	69.4956	669.822	1341.05	546.379	611.514	815.589	381.678	980.02	1463.72	1743	256.833	261.639	331.889	304.726	554.045	124.953	814	411.651	685.992	1085.48	581.537	719.907	653.363	717.14	727.072	243.112	256.467	596.619	500.711	72.8571	274.99	832.502	692.325	497.404	552.146	1132.24	793.648	986.492	1009.69	254.375	715.997	934.031	518.794	464.477	1557.66	385.17	1110.72	49.8072	111.8	532.054	254.899	322.638	642.042	197.747	154.332	222.955	289.204	202.865	490.233	239.372	403.83	234.446	812.132	1442.95	306.077	436.256	410.087	288.276	194.137	362.343	982.705	560.106	491.795	3504.97	2655.38	5169.47	3145.46	3687.74	6258.66	35.4938	4230.75	2276.79	1086.97	4293.91	6639.4	2921.81	5396.28	2534.23	2729.97	7994.44	2614.37	7453.76	2020.11	1926.86	5045.9	4078.76	2069.34	1475.52	1555.87	3942.37	3003.21	215.851	2339.31	4558.26	4020.55	4687.03	3908.9	1862.44	2646.99	3131.13	2913.93	4799.27	2743.34	2187.51	7904.2	2606.2	2054.45	1902.15	3103.01	7754.03	5541.32	4903.87	3901.29	1778.84	4424.93	3459.12	3652.49	5983.27	1222.18	7210.42	8420.62	11893.3	6124.21	5978.86	8684.69	3419.23	6081.03	4132.51	2599.33	9505.57	7198.96	7200.65	6026.64	3399.04
RPL27A	4	121.116	96.796	214.146	209.167	392.907	87.8178	46.0367	55.1444	146.948	173.54	62.1166	172.725	132.174	67.1832	106.761	46.2144	13.8933	35.6459	40.7348	45.2531	33.8216	49.14	53.6057	90.1902	33.9742	53.2759	79.7082	59.5148	139.513	123.124	57.6333	69.194	30.5865	48.8807	62.4298	62.4383	36.2452	64.5412	61.065	40.8163	56.3836	96.3058	49.8747	37.0573	62.6678	34.606	42.5933	73.03	36.913	23.0343	77.9228	46.8181	10.1094	83.6774	37.2754	18.8179	53.7883	46.4573	51.7587	71.2616	35.6921	56.8098	34.1647	43.5367	25.2149	89.9535	41.2115	68.6657	35.856	60.4105	116.079	44.672	65.4217	48.5779	24.1213	23.9815	48.8531	93.2318	57.9693	57.8848	963.821	631.166	920.378	930.927	696.803	780.001	42.1464	1790.81	868.251	201.348	627.689	499.708	389.418	741.824	475.745	474.452	1155.98	651.312	980.266	402.856	538.273	356.086	655.822	758.028	403.505	169.652	302.486	275.897	132.441	350.885	462.305	396.211	359.012	446.213	473.754	498.49	934.175	588.278	664.686	456.061	466.74	1077.86	399.955	565.508	405.927	809.819	1138.47	692.701	601.946	548.551	233.518	448.659	243.697	465.229	604.229	205.378	520.744	920.303	1358.86	793.161	577.57	633.642	376.969	659.005	660.117	332.957	964.963	715.789	784.002	904.674	669.754
RPL28	4	325.558	238.217	718.464	185.145	2427.18	823.263	183.835	167.918	363.98	1449.87	78.3485	661.847	600.062	227.315	499.418	116.455	53.8543	154.929	192.574	87.8306	56.9717	227.658	441.12	297.958	100.23	168.618	255.356	171.014	521.749	677.377	216.68	258.997	95.5434	165.975	243.764	287.503	146.234	121.811	332.649	132.786	299.626	419.351	141.157	324.766	418.017	404.461	48.4855	405.516	233.692	73.9826	287.196	313.902	29.3596	539.711	137.92	61.2866	67.2786	117.298	138.986	171.462	119.798	136.052	45.219	113.955	78.8463	171.694	47.2864	63.9284	49.7569	179.59	478.322	131.008	239.642	180.441	74.0948	32.4098	138.086	187.991	159.883	159.318	1317.91	3259.14	1990.34	3075.82	865.087	2426.41	34.0811	2056.71	2349.58	260.072	993.288	1011.29	582.677	1989.47	798.266	725.922	2215.99	3467.29	2263.85	832.674	1033.54	774.951	880.952	522.655	612.726	143.343	321.158	478.07	200.34	675.75	897.063	821.322	689.677	1069.06	774.847	1053.61	1934.65	432.011	706.868	643.824	885.31	1512.2	921.009	831.485	808.457	2929.99	1814.22	1421.9	1267.1	995.367	542.729	989.098	453.52	1720.5	2814.37	1234.27	2958.18	4026.91	5764.45	3584.31	2615.52	2519.96	1463.53	2805.04	3062.55	2059.81	4424.88	3687.76	3510.25	7162.83	4718.13
RPL29	4	1579.63	2204.08	5940.7	1044.32	12105.6	3128.98	688.202	734.986	543.307	5973.6	641.433	1726.52	2921.02	1461.87	3260.51	250.956	143.058	1241.3	1923.29	491.092	694.938	1505.75	1522.17	1961.75	749.466	927.484	1144.21	1318.53	1586.76	4392.5	1317.08	1282.47	669.786	1454.87	1229.6	1437.83	833.702	1438.81	1397.74	1254.28	1541.14	2664.45	220.56	215.196	633.169	295.353	264.019	739.974	136.957	169.954	671.454	222.029	45.2682	762.974	203.55	364.4	554.535	578.855	757.818	1317.1	585.379	777.337	498.358	725.438	501.909	1496.09	296.387	522.803	397.463	229.954	1106.74	445.774	806.273	272.48	470.75	305.575	623.324	1379.1	967.156	952.808	2821.34	8118.42	6574.62	11962.6	4749.89	3234.69	124.265	5700.28	7205.79	1445.8	3993.6	5043.15	2124.08	5916.78	3142.2	2243.05	6032.85	8692.22	5189.79	2592.5	2834.37	1682.25	3512.42	3495.05	2120.7	459.307	482.036	292.449	65.47	3433.33	3866.1	3381.52	3845.64	4268.36	4252.56	3373.13	6940.55	2845.91	4117.88	3157.62	5751.45	6282.5	6433.31	5396.85	4246.71	11500.8	7270.72	6330.61	5003.9	5461.39	2930.94	4392.4	2468.94	2701.37	4029.48	3179.16	6453.8	6962.93	5065.36	6250.23	5358.3	3743.89	3460.31	5624.31	4916.55	4805.3	6339.04	3843.89	6615.64	8044.75	10376.3
RPL3	5	1966.66	587.524	1112.13	735.43	3398.42	863.476	1189.14	722.339	317.658	991.673	595.389	1999.63	3218.57	828.302	1032.88	373.729	103.542	721.863	1205.67	1266.53	1235.58	1465.83	1370.64	2155.29	877.733	1149.71	441.506	415.729	1631.11	2578.37	892.429	653.913	889.526	1214.33	631.114	691.459	589.239	493.889	1191.95	824.483	378.563	927.711	354.199	109.317	374.766	151.24	254.156	636.587	141.306	290.323	678.806	260.097	104.294	510.339	299.204	478.329	349.086	402.963	289.322	474.498	381.101	342.431	459.485	410.615	375.908	943.26	394.011	686.396	497.55	276.079	536.88	318.676	528.272	380.096	370.903	314.718	228.309	702.195	519.261	510.818	5100.32	11851.7	20373.6	8539.77	6333.73	5366.22	446.619	6825.37	10960.4	4547.64	9948.57	5181.4	6383.81	12849.1	4342.83	5719.6	8349.35	13271	8241.96	8322.81	7186.93	3299.29	7037.6	3233.02	2685.55	952.983	1721.67	1904	592.141	6505.14	5533.12	5190.6	4963.82	3956.92	5582.66	4515.21	10518.2	3476.7	5866.04	4182.2	7202.43	4087.64	6586.86	5327.68	4373.27	9270.63	4886.7	5088.28	6684.37	6106.02	3765.45	6269.24	3145.84	3035.49	2641.34	3795.56	2096.19	2569.01	1851.14	2595.71	3022.59	3941.03	4189.7	3414.47	3067.72	5410.31	3537.95	3541.14	3278.5	3587.05	2893.9
RPL30	5	877.739	1241.01	6227.8	1011.19	5230.78	2318.54	711.762	674.76	1251.41	3030.06	1217.91	775.774	911.737	744.549	1326.31	650.915	6732.14	573.648	1277.09	928.466	1001.75	1461.15	883.864	1629.27	949.624	1373.47	1791.56	1736.69	716.595	1160.78	1786.48	1866.69	667.345	628.063	2230.58	1639.56	402.806	1880.14	1850.45	1271.97	1856.6	2317.52	972.524	1952.94	706.812	1091.27	324.492	773.549	2051.64	797.825	620.41	2510.22	365.7	1565.66	136.455	143.423	586.735	358.209	904.65	1156.94	521.612	309.52	350.64	595.26	411.271	949.247	548.458	775.244	343.756	1284.85	1610.38	479.88	530.938	318.586	496.503	333.556	653.132	1934.55	1462.82	1186.85	8099.13	1413.16	11113.9	4675.87	4621.24	9445.88	193.505	8185.45	2287.53	853.029	8016.84	6502.72	4526.58	6019.89	3733.71	5210.29	10588.5	1896.64	6381.96	3434.51	2697.71	5649.91	4507.82	1611.82	1545.69	563.053	2042.11	1991.9	65.3516	1868.54	3937.39	3323.64	3388.85	2154.97	1522.32	3079.65	3134.88	3152.62	5518.45	2924.36	2912.79	7755.2	2445.9	2598.15	1878.92	1291.35	7391.53	5614.06	4021.39	4584.84	1834.99	3474.81	3083.48	2604.42	3095.19	741.202	3272.69	4680.34	4819.48	2525.23	3438.11	3849.6	2524.27	3907.44	2571.02	1521.82	3373.66	2874.74	3530.71	1868.65	1137.12
RPL31	4	1771.31	2386.69	4845.47	1547.67	4306.56	634.463	831.556	367.435	1403.08	2870.82	541.012	965.295	676.254	934.081	1179.61	1206.54	3895.17	519.297	1232.39	470.955	599.279	1045.14	755.642	1222.24	490.859	655.171	1340.74	1017.39	616.818	1113.26	1209.23	1231.93	313.237	552.151	1996.13	1372.39	219.489	1587.29	1474.86	972.591	1577.9	2088.16	840.048	611.803	1039.17	644.15	282.403	950.233	842.899	256.086	574.526	875.272	153.138	994.726	88.6211	44.8051	113.324	148.538	143.429	199.647	110.043	61.3968	35.0537	90.1141	111.073	167.912	65.1613	88.5062	62.7857	816.134	532.969	258.721	594.938	179.505	82.0306	45.167	186.134	207.395	85.0116	63.7522	5428.58	983.633	4547.41	2811.06	7050.31	4800.36	78.1905	3695.51	2578.99	875.621	3932.25	5869.06	2662.91	4583.44	1937.22	3267.46	5405.54	1168.43	5418.8	2229.54	1546.83	2895.99	2312.3	2882.54	1958.92	1073.69	3221.56	2596.95	60.7081	3034.4	5634.68	4101.07	4317.01	4941.18	1340.58	3508.53	2327.61	2878.86	4233.81	3877.57	2058.58	7147.6	1827.61	2460.63	2468.25	1999.72	4284.37	4200.09	3836.76	2951.69	2690.16	2357.68	3738.25	2148.72	3798.37	709.684	3437.24	4583.13	6436.56	3515.06	4273.5	4178.36	2315.25	4598.68	3820.87	1899.58	6382.3	6598.01	4409.04	3356.96	2362.57
RPL32	4	531.835	520.032	2145.28	332.706	2414.32	654.223	244.43	240.34	304.265	1441.25	134.517	303.07	310.839	474.038	427.636	460.874	402.648	290.789	514.994	172.695	199.792	318.09	357.811	499.279	246.936	422.458	412.556	351.054	214.362	849.911	455.624	501.278	175.033	364.254	554.621	550.262	192.689	510.621	429.165	331.433	531.879	668.722	331.617	227.493	207.534	410.29	100.519	407.188	203.093	128.135	368.26	302.612	45.0361	434.991	45.2495	34.1862	75.9951	80.1739	113.47	154.053	75.1603	65.8327	56.1315	86.7372	60.1767	120.032	45.0489	79.5461	52.1946	219.333	403.995	179.818	268.932	140.198	54.1254	41.1676	101.182	204.286	115.288	111.582	1655.45	566.137	2076.46	1646.94	1327.98	983.03	18.7709	1795.63	681.632	290.808	1126.04	1346.33	670.566	1446.79	888.352	726.626	1612.76	1265.98	1806.22	897.392	864.668	665.879	789.712	721.512	520.444	289.39	529.869	594.882	25.3299	657.279	1081.27	767.536	811.891	717.999	522.206	1087.46	873.206	672.179	829.513	650.918	663.83	1385.22	727.898	796.185	712.54	706.191	1809.14	1206.85	994.336	952.034	629.082	697.25	588.567	742.667	1068.61	441.061	1011.1	1692.14	1977.27	1406.75	1298.14	1004.79	694.67	1179.37	1317.12	842.451	1996.48	1356.33	1635.15	1184.73	568.726
RPL34	5	510.145	454.371	1534.05	221.623	1103.28	178.205	196.138	185.3	772.963	915.934	224.647	428.147	173.188	224.886	231.104	234.014	1278.76	219.4	407.013	154.728	138.099	440.899	241.607	305.692	141.025	278.075	382.146	308.425	172.736	176.253	289.117	478.063	129.959	130.772	637.352	369.786	105.062	543.276	533.166	386.897	407.043	747.976	517.285	387.691	316.275	518.475	154.28	544.083	440.373	328.847	273.936	619.045	137.671	453.175	31.3154	30.0832	83.1292	52.0062	106.433	129.59	40.924	65.4328	27.8798	84.7334	82.4532	86.3994	59.7182	83.4273	44.5484	411.285	459.784	138.635	174.982	284.29	40.9211	41.6671	114.293	68.8922	17.1069	17.7403	1701.5	416.869	1778.1	1166.45	3636.83	2599.32	111.776	3403.22	931.172	256.433	1716.15	2542.7	1184.99	2053.67	1047.69	1454.99	2843.22	545.824	2833.24	1341.53	1278.24	2080.43	1144.11	1374.54	729.683	878.596	3500.09	2597.09	934.267	1100.98	2026.85	1426.38	1782.75	1904.46	767.911	1433.57	1355.82	1312.59	1818.3	1156.97	895.835	3265.82	795.625	1272.51	1071.66	707.482	2358.7	1735.01	1480.44	1314.36	251.895	566.612	1240.31	991.048	982.387	267.283	1135.16	1583.71	2537.53	1069.59	1346.19	1908.35	858.581	1109.87	945.475	687.993	1927.63	2066.29	1620.33	808.252	577.737
RPL35	4	1721.46	3917.03	9295.96	746.658	15150.7	3187.42	996.343	1317.69	2769.53	8423.16	798.285	3776.66	6755.51	4488.22	1496.39	732.784	128.327	1079.25	1620.2	548.23	504.502	1438.42	2176.35	2545.61	624.726	1265.64	1933.59	1057.58	3353.49	4664.28	1740.77	1974.48	691.499	1225.68	1886.18	1180.12	774.566	1196.86	2366.99	1056.31	2204.7	2815.64	568.204	504.883	1130.85	862.577	829.469	2216.61	444.383	348.037	1550.84	831.481	110.523	1381.79	433.023	306.629	479.829	642.914	429.517	1236.34	371.882	766.483	249.452	439.576	319.426	965.268	227.875	366.061	347.767	296.59	1334.54	312.652	1078.58	655.001	362.182	200.475	628.241	739.098	268.363	249.504	4670.41	15210.8	3943.56	18744.7	8805.51	7519.96	330.28	5881.96	10144.8	1539.47	6257.24	9294.86	3293.09	11866	3786.08	3296.62	12523.1	20095.6	9530.9	3353.34	4175.79	8155.99	5935.15	15883	4491.03	1673.62	1034.17	1780.32	1616.32	3937.15	4783.32	5076.61	4529.71	8697.68	9124.84	4791.64	9955.71	6098.36	4983.68	4674.04	6434.33	11587.4	7820.78	7212.97	8745.69	21686.7	7882.75	9698.23	7061.94	4114.56	3661.97	4949.12	3417.96	4516.5	6652.86	2758.29	6161.84	11399.4	20484.6	12291.1	8887.53	6598.47	4808.7	7668.94	6905.41	13875.6	31827	20755.4	11483.8	20740	16037.4
RPL35A	5	2396.07	1396.07	5994.67	505.596	2499.63	507.946	779.781	331.169	1208.48	2577.06	741.414	1071.55	878.981	1164.94	1171.45	892.997	1770.83	654.87	1212.88	603.354	947.884	1423.21	664.856	1090.03	597.157	1286.66	1987.1	1395.26	747.456	1094.04	1396.7	1989.06	427.574	585.466	2327.38	1363.58	227.765	1376.7	1594.97	1533.96	1446.79	2035.08	869.056	395.294	295.648	543.563	295.081	531.828	472.529	374.883	420.103	713.207	441.876	580.955	172.47	91.7243	323.323	156.988	365.267	540.272	166.069	165.374	73.4648	276.279	191.816	458.141	237.183	367.801	175.256	677.396	866.515	263.977	606.845	245.557	147.207	157.544	432.606	620.995	393.961	308.064	3686.44	1495.44	5338.05	2251.92	9784.36	7211.37	206.156	5817.35	1933.18	654.519	5512.02	6167.65	3647.45	4865.81	2637.38	4059.8	7925.74	1195.07	10227.9	3096.47	2198.17	4970.19	3180.11	1912.23	1838.45	1146.74	2217.99	2342.87	174.234	2551.2	4768.24	4188.3	3960.45	4820.63	1664.58	2983.39	2826.24	3141.85	4661.28	2901.58	1893.27	7408.47	1830.25	2407.27	2105.14	1680.03	6575.24	4643.71	3983.77	3348.09	830.979	2119.82	3738.62	3053.59	4688.39	841.787	4470.39	4703.31	7203.41	3759.13	4212.55	6378.15	2435.29	5497.13	3742.58	2065.78	7520.18	4799.29	4983.49	2286.67	1923.91
RPL36	3	11071.4	11717.1	30367.8	5964.16	37574.6	7853.15	3118.95	2447.36	11817.8	20848.4	5247.72	6298.28	15342.8	6770.16	7537.25	7546.95	2236.68	2565.93	5756.79	892.47	1206.71	4818.6	8129.52	9615.77	1626.06	4005.69	4956.11	3824.38	11650.3	10378.1	4313.04	5055.96	1963.61	5321.72	6977.94	3824.55	1886.91	4022.76	5824.99	3677.77	9206.89	7879.41	5407.76	2516.95	6505.31	5252.79	2460.57	8785.01	2663.74	2022.09	9971.12	3217.66	650.215	5448.18	2977.61	859.833	1353.83	2015.37	1501.97	4355.89	1267.37	2200.53	768.439	1279.69	1018.85	2715.25	868.604	1637.67	1124.39	5256.95	7406.19	6217.19	9994.63	4989.9	1313.44	428.908	2139.34	2632.26	770.595	723.692	5306.98	15198	9747.57	30474.2	9419.05	3224.65	442.819	8176.48	14320	1714.68	5400.57	7962.36	2557.88	10472.5	2787.71	2595.89	13104.3	10581.3	8324.36	3192.6	6523.95	5099.23	3521.83	9022.54	7539.64	3643.71	2807.32	2654.79	1360.97	3971.95	5367.55	5301.64	5022.63	8114.71	4841.72	4351.29	11054.8	5604.4	6295.77	4842.7	4826.41	12460	5130.31	6232.84	7225.57	19440.7	5752.14	7695.08	8157.09	3675.04	3476.11	5248.84	4141.7	3250.32	4652.75	1739.24	6016.37	6737.35	13318.2	7120.16	6121.78	5063.15	2807.86	6392.57	7776.36	7004.06	21106.5	18325.7	8889.91	17788.2	10950.4
RPL36A	5	1023.21	1668.55	6179.63	270.047	2535.76	391.43	145.543	203.673	774.794	1304.8	552.15	325.308	676.568	390.698	790.421	568.674	2234.25	282.068	782.414	228.663	285.377	781.351	703.57	1249.07	635.155	701.172	724.488	811.258	391.512	618.684	1196.02	868.846	281.723	359.919	1409.59	1077.61	93.7125	1239.94	894.175	733.444	1333.48	938.881	537.822	821.681	715.671	869.373	319.449	1360.41	800.652	459.322	772.093	1249.6	147.069	736.368	281.036	42.0351	225	146.638	413.423	427.174	189.905	145.848	70.1841	265.321	215.331	452.445	153.916	324.238	123.443	711.177	1038.54	373.933	694.768	332.598	108.282	91.4634	350.869	473.571	151.385	117.549	1590.98	278.376	2852.29	2749.65	1665.98	3495.82	80.1648	2872.09	1050.09	278.893	1540.04	1216.06	1125.64	1696.42	743.408	1032.99	2578.51	393.908	1744.09	876.487	1132.51	1474.56	677.719	643.045	711.898	416.107	1562.69	1610.82	192.85	646.169	1665.22	1401.26	1392.91	1494.42	451.436	1377.31	1254.09	988.928	1701.49	1175.61	632.218	3271.8	519.728	787.947	735.204	605.304	1380.67	1454.39	1714.52	1066.67	492.601	701.647	1140.32	955.741	1259.91	148.884	760.381	1205.15	3124.93	1045.03	1153.6	1682.89	694.993	1291.96	1107.78	522.917	2647.6	1944.13	1352.7	1151.24	673.178
RPL36AL	4	319.993	484.896	388.507	227.781	666.432	169.298	291.338	179.213	159.919	446.504	194.217	122.496	102.802	95.7402	181.057	89.1901	138.187	161.581	182.326	158.996	117.23	299.744	79.6246	323.834	115.062	157.233	371.836	276.162	100.24	141.194	222.147	292.757	113.583	114.246	223.758	181.801	183.403	207.237	564.93	173.549	272.033	301.51	199.946	304.358	328.929	254.846	111.38	295.26	298.218	294.378	189.047	307.686	56.5842	302.586	291.103	78.9672	351.384	160.679	276.361	367.132	136.682	130.798	101.771	217.745	197.712	356.976	264.784	206.6	213.425	485.569	378.611	293.303	338.856	245.741	147.348	115.458	262.339	33.3211	10.4198	11.2009	1164.1	152.624	1133.78	316.579	563.975	941.661	18.1612	485.459	146.798	98.4587	548.21	612.029	441.562	367.93	620.851	590.07	1095.52	181.412	752.45	232.059	199.855	476.676	234.914	502.865	184.8	135.896	261.008	508.973	31.3564	70.7762	526.271	329.133	424.456	433.089	140.391	251.622	239.804	472.545	379.982	707.814	313.336	743.657	175.271	375.002	242.086	195.053	465.651	396.332	314.865	354.912	319.964	281.961	214.129	1072.61	926.683	225.795	939.126	1383.66	848.593	949.615	683.969	1154.16	939.331	1320.89	786.342	339.176	981.848	844.588	1235.09	575.781	555.957
RPL37	4	190.938	556.107	1635.51	40.2296	1502.91	135.369	99.8999	37.3938	434.649	413.017	162.384	278.163	240.642	130.35	193.891	236.982	443.402	103.661	190.32	58.6019	27.2526	213.026	86.227	448.798	85.8541	247.001	264.232	209.547	153.279	148.465	233.862	150.081	70.7142	98.0811	362.042	242.468	38.2537	211.117	247.758	149.811	274.572	230.176	293.551	209.014	94.7416	318.688	114.565	163.257	261.842	118.49	159.977	270.62	54.1462	138.476	36.7116	24.8099	149.009	88.4869	141.238	224.028	79.152	154.827	90.8972	123.231	62.6012	183.459	111.789	157.168	66.3083	204.28	228.83	126.985	142.977	116.23	57.5317	62.0782	116.992	168.765	15.8308	21.485	1373.47	795.363	1547.62	3397	629.855	2531.74	59.649	2122.23	1114.56	264.402	1036.68	1038.45	603.543	1788.54	415.376	791.75	2688.08	406.054	1014.64	669.117	780.687	1451.32	385.204	326.846	1013.14	464.161	1265.67	687.744	104.378	874.224	1403.75	1099.05	1226.35	1600.8	553.35	1133.03	887.079	650.184	1212.19	1236.29	659.514	3145.26	416.615	555.436	609.188	1199.15	757.065	882.892	985.96	720.172	472.675	958.158	793.001	422.333	482.188	160.043	577.522	695.118	1738.09	734.469	949.924	932.065	396.387	807.737	760.161	509.949	2651.95	2651.13	1411.35	1334.85	907.578
RPL37A	4	2526.53	7572.28	21963.4	2702.55	15892.4	2734.39	1458.29	373.553	5506.87	6880.93	1860.86	2302.73	4689.54	2055.37	3339.72	6647.23	4549.66	718.216	2691.38	599.554	676.822	2427.78	1536.79	4411.68	1265.09	3066.31	5346.35	2800.48	2107.33	4111.72	3201.6	2708.46	969.197	2259.68	4653.7	2710.23	432.734	3711.02	5367.3	2323.28	4138.26	3474.94	4616.81	1134.09	1256.53	2051.42	885.153	2380.39	1269.78	560.598	1330.26	1751.74	409.323	1665.16	206.19	195.334	771.161	443.655	777.759	1709.82	425.524	501.406	418.259	661.922	425.815	1160.58	398.765	784.989	304.24	2195.98	3604.01	1010.66	2272.09	811.271	541.896	415.26	616.722	1195.57	170.993	215.71	8950.63	5603.07	16741.2	14450.6	7146.61	15262.9	268.401	19741.7	10173.2	1773.25	9626.89	7513.52	6812.11	14763.6	4314.35	7177.65	21459.7	4290.9	13015.9	5545.62	7895.71	14241	2963.9	4319.47	4512.71	4369.08	5974.81	4686.05	1281.23	5827.56	9460.82	8887.48	9332.1	12034.7	3797.09	8524.14	6497.74	5846.39	10795.2	5166.04	3203.04	14297.3	2847.39	4519.93	5629.83	9243.88	6100.43	6323.17	8128	4742.2	4870.61	8418.93	8256.6	3613.09	6853.61	1591.25	4846.07	5914.98	15267.6	7223.78	7947.2	7708.78	2779.45	7891.46	8020.5	4229.71	24155.2	19995.8	8457.95	12680	6111.4
RPL38	5	2322.62	2646.58	9409.16	697.715	7015.29	938.513	585.012	309.043	3253.33	1845.49	948.7	1481.75	2299.81	1371.55	1075.62	4766.76	6643.16	140.939	983.651	292.309	166.465	815.921	917.587	2390.14	512.583	1159.12	1515.4	1162.32	2813.79	948.678	925.544	1115.41	425.651	865.504	2198.06	1462.3	222.871	1297.03	1947.03	1039.02	1565.25	1292.28	5379.37	2057.36	1207.74	2652.09	883.589	2610.39	2612.72	868.567	1223.7	2871.69	622.673	2131.25	232.906	125.98	444.339	275.946	309.864	824.712	155.371	510.987	269.003	372.159	143.51	409.23	239.74	552.299	222.885	2296.42	2412.14	1140.62	1930.7	559.367	342	200.945	405.985	681.931	80.159	123.094	3017.22	2547.73	6625.54	7234.87	2482.64	3207.68	107.688	6773.82	6701.89	717.543	3628.42	3243.48	2767.53	5504.06	1713.46	3090.33	9480.89	1141.19	4423.26	1927.21	3193.98	5811.06	1388.32	3276.17	3299.63	2569.72	3391.48	3644.43	299.736	2529.31	3604.85	3157.74	2896.45	4719.72	1647.56	2904.75	2483.37	2320.69	4180.45	4184.82	1159.71	6253.13	1308.44	1598.98	2666.76	4261.37	2193.65	2344.18	2557.65	1743.33	1430.92	3374.65	3212.91	1114.77	2047.23	563.319	1976.43	2221.21	4626.99	1704.5	2163.22	2913.26	1232.57	2845.16	3220.92	1409.62	6092.46	7503.56	3623.61	4655.44	2692.21
RPL39	5	817.953	909.035	4590.58	1859.94	632.998	167.587	247.036	334.368	805.644	865.1	465.725	659.463	293.295	199.994	316.046	501.258	1852.17	191.729	374.347	307.067	235.297	485.373	519.213	320.759	343.928	508.241	1305.89	588.163	490.7	145.63	639.367	662.699	158.564	305.978	1124.5	962.36	100.962	1042.61	918.859	618.357	512.968	1157.96	683.879	693.605	327.504	437.821	316.215	313.344	775.158	325.459	504.722	888.489	249.42	495.443	180.066	87.8569	781.643	140.15	483.394	602.236	134.658	577.33	59.9242	451.196	222.16	346.565	429.532	702.045	248.127	810.534	382.934	265.47	179.275	141.83	122.008	225.165	642.678	676.034	52.1937	60.3003	3078.83	323.655	5155.05	3004.17	3143.89	8274.75	251.446	5905.93	1796.76	497.559	3519.01	3084.28	3098.24	2844.29	2031.85	2936.64	5575.17	324.809	2832.18	2228.66	2089.12	3207.42	1444.83	1520.59	1506.87	1605.83	1579.53	2112.62	56.1664	1835.03	4606.17	3741.54	3519.73	3248.57	1170.52	3464.48	1864.8	2217.44	5552.42	3677.03	1204.4	7872.69	840.969	1175.01	1752.05	891.45	3051.55	2485.69	2676.16	2256.92	337.927	984.758	5642.22	2577.21	1745.67	344.696	2226.01	2706.64	4747.08	1572.45	2151.92	3963.93	1115.56	3308.76	1638.5	725.139	1723.04	2662.08	2439.31	1087.72	741.948
RPL39L	6	0	67.6689	139.055	3.84498	516.563	154.822	56.0884	202.193	197.692	676.779	77.8678	171.145	114.812	4.36003	21.3705	86.7647	70.385	174.033	147.169	51.4514	84.7958	113.774	429.076	111.982	89.8138	41.4932	124.49	113.939	299.088	151.245	65.5885	196.243	88.7694	171.495	86.343	91.9236	302.45	149.183	205.297	104.174	157.867	277.865	39.3289	26.5288	25.0372	17.2783	29.2128	16.7939	43.5457	77.7187	55.0355	30.8988	13.259	14.3998	347.744	110.49	131.23	142.315	215.775	347.299	91.5217	245.652	80.4183	109.536	119.83	148.387	159.525	49.9962	125.638	163.517	65.425	207.359	23.8611	53.7423	122.458	67.836	175.903	4.09399	5.42243	4.96641	0.533006	64.5651	0.441819	12.1375	1.97231	1.39812	6.79323	257.781	1.76108	5.99592	0	0.764576	0	0.391157	0.919855	0	2.54912	11.2764	0.893489	1.05448	3.6355	5.56769	1.26893	2.11731	0	10.0437	17.7758	7.28723	0.581542	3.74361	5.65149	25.0907	17.0217	19.7189	4.27163	12.6138	0	11.6547	11.6824	0	7.13005	10.8153	19.3511	10.0689	8.33173	5.99554	9.49092	10.6372	8.04886	6.54511	31.0117	8.03571	12.0147	0	32.5625	7.96579	0	0.148159	3.92083	9.81451	0	0	4.87137	0.120523	0	0.745524	5.75958	5.83237	0.050838	5.05408	0.288598
RPL3L	1	0	0	0	0	0	0	0	1.02428	0	0	15.8579	0	0	0	0	0	0	0	3.1136	0	1.83314	0	2.17952	1.74683	5.61587	0	0	0	1.74692	0	0.050599	0	0.092294	2.36799	0	0	0	0	0	0	0	0	0	0	0	0	0	0.708895	0	0.108252	0	0.089219	0	0.227658	0	0	0	0	0	0	0	0	0	0	0	0	0	0	0	0	0	0	0	0	0.157826	0	0	0	0	0	0	0	0	0	0	0	0	0	0	0	0	0	0	0	0	0	0	0	0	0.298653	0	0	0	0	0	0.473769	0	0	0.118722	0	0	0	0	0	0	0	0	0	0	0	0	0	0	0	0	0	0	0	0	0	0	0	0	0	0	0	0	0	0	0	0	0	0	0	0	0	0	0	0	0	0
RPL4	5	100.913	160.424	583.633	497.468	1672.3	200.807	346.795	304.073	128.2	518.159	138.539	314.095	266.026	473.378	267.07	51.2535	23.9911	838.182	592.182	424.435	519.572	403.564	297.655	488.155	611.095	412.606	173.494	285.889	152.557	700.76	432.302	248.252	315.242	278.867	222.597	273.379	182.378	163.574	365.074	462.647	341.486	371.89	36.2834	21.6735	167.031	26.4911	33.5905	140.452	31.9076	42.3103	173.556	38.1375	73.1148	132.857	78.3474	118.236	88.4252	112.911	89.1876	141.559	141.39	56.9982	127.245	116.738	92.2118	224.576	112.919	178.354	126.168	75.037	138.518	61.2935	144.615	49.0815	179.474	105.185	68.3209	265.57	237.765	234.044	839.031	1101.19	1368.92	1161.96	1296.51	1092.39	19.2101	1854.29	1843.9	1609.91	2518.78	2076.29	2105.82	3062.12	950.379	1646.89	1153.28	2008.5	1921.11	2566.74	1180.51	902.07	1548.13	767.135	764.411	176.585	946.046	151.425	19.64	1645.67	1730.56	2901.82	2008.71	1457.99	1459.63	1736.75	2404.41	1639.77	2528.93	1283.64	2482.69	1299.92	2656.42	2128.97	1567.65	1980.51	1718.41	2526.24	3414.43	3622.38	3671.08	2188.6	1289.12	1128.13	1195.39	1488.72	743.819	824.931	590.306	680.074	1065.44	1806.1	1495.97	1138.79	882.789	1602.29	891.566	720.49	929.905	750.729	638.699
RPL41	5	737.313	1390.39	6848.31	674.963	8171.36	1199.82	628.404	309.504	2081.37	5167.73	1607.09	1659.89	1371.92	1150.1	1475.07	1027.44	855.521	963.492	1305.87	784.89	820.014	1423.1	1003.94	2248.45	848.378	1739.13	2873.57	1859.13	843.134	2456.28	1765.9	2904.36	678.973	1410.17	2883.93	2096.71	267.472	2943.41	2682.42	1448.06	1319.5	2211.49	947.62	1224.06	689.506	1608.57	650.95	999.793	1115.03	368.986	811.808	1161.11	232.443	875.734	322.788	391.004	2002.2	890.172	1831.68	2786.22	1023.35	1045.13	854.746	1721.53	841.648	3236.25	1225.25	2107.11	840.44	1571.13	2749.45	445.338	969.316	733.356	553.125	903.392	1848.21	3155.51	703.598	607.491	17922.9	3223.52	17185.4	17747.3	17726.7	25762.5	523.347	28910.4	6972.23	2394.23	18079.1	15464.8	8657.45	15182.9	7915.73	10753.6	32959.4	6239.36	23354.3	10160.2	9460.65	13980.5	8199.09	7409.86	5290.33	1527.54	2716.87	2452.75	102.574	7057.1	12018.6	11249.5	10802.8	9862.52	5051.1	11317.4	10743	8151.79	14630.1	8981.77	6035.09	22755.1	5458.23	6379.14	5716.32	6795.02	13362.9	12563.4	15731.9	7706.97	6033.32	6802.88	10073.2	8598.64	11478.4	2213.78	11254	13269.3	25650.4	11828.2	10381.4	11815.8	4854.97	11143.6	11029.2	5730.33	21747.5	20483.5	14924.8	11739.7	5992.55
RPL5	5	1435.56	949.823	2544.83	2230.66	1472.1	536.407	1046.55	458.92	163.714	1162.23	464.494	512.699	808.927	800.667	656.013	526.215	621.709	939.073	1669.4	1198.18	1171.39	997.657	492.115	1130.49	1005.82	1504.34	697.024	634.709	558.698	948.192	1331.85	853.863	575.611	469.052	499.095	1514.33	214.388	1116.97	1149.23	1308.48	835.635	800.356	355.249	194.869	353.888	173.04	170.79	366.117	183.576	231.99	393.971	374.629	69.127	453.418	152.364	112.254	68.247	77.9077	161.447	106.887	191.129	53.9773	54.4612	133.994	133.486	214.568	114.298	80.6021	99.8472	368.843	243.696	226.198	360.322	175.053	165.559	64.9568	111.651	293.537	378.53	401.408	2702.2	927.727	5551.42	2114.69	2402.6	3929.82	24.6172	2630.61	1780.51	774.732	4417.29	4589.97	3320.15	4709.81	2300.49	2670.97	3714.07	1816.31	2217.95	2573.69	1533.46	2519.22	3456.03	948.385	908.941	356.496	1229.38	1041.06	493.336	1944.65	3408.75	2833	3341.77	1607.44	1429.77	2243.29	1709.11	1671.29	3173.85	1725.04	2415.86	1546.66	2546.07	2695.24	1831.56	863.68	2127.87	3196.43	3172.32	5589.77	3721.81	2386.54	1954.66	2959.55	2326.8	1804.21	1851.75	1773.71	989.025	1622.26	2751.84	2908.32	4131.96	2225.4	1740.86	2530.57	1544.38	1311.15	1934.43	646.553	974.036
RPL6	5	378.461	795.075	1316.69	153.757	1734.12	221.837	667.729	251.034	375.346	699.233	174.449	250.652	242.193	719.071	343.651	431.203	588.771	621.165	970.142	878.404	1276.1	823.636	376.613	913.144	1126.76	966.484	786.931	633.907	278.357	809.338	877.468	695.926	630.566	284.307	409.66	1235.37	142.326	944.649	683.426	801.329	973.385	806.96	242.742	188.197	407.276	155.541	168.636	360.605	217.395	234.068	445.037	390.47	65.5638	430.757	80.0532	74.3215	100.613	123.735	253.871	216.699	209.605	69.0237	106.934	196.696	252.755	465.62	176.363	199.956	124.562	296.564	261.096	167.917	291.978	192.453	194.602	115.691	185.828	406.976	371.031	363.761	1366.07	402.46	4537.5	895.037	1543.52	2422.25	31.6637	1841.28	1012.99	1263.91	2813.32	2919.93	2670.48	2187.91	1751.68	2765.94	2519.81	511.511	1514.54	1766	725.795	1297.06	1598.67	828.64	676.894	261.733	1266.09	667.73	368.96	1288.06	2898.48	2830.15	2811.02	1157.48	948.571	1930.62	1305.23	1203.8	3107.89	2056.07	1830.62	1555.35	1779.86	1290.17	1094.43	554.16	1848.08	2421.06	3040.08	3799.77	3040.01	1832.7	2049.42	1479.56	2488.04	960.576	1821.66	1250.46	647.461	841.07	1927.65	1626.81	1787.24	1752.03	1370.06	1071.71	793.248	720.899	1195.39	332.741	600.575
RPL7	5	581.893	2461.31	4240.75	2266.86	2194.82	472.386	1915.7	596.544	573.462	950.441	1048.93	555.456	564.418	1010.61	498.485	960.853	1967.26	1569.35	2374.4	1884.77	1861.28	2261.87	571.628	804.703	1761.79	2392.31	1698.44	2206.62	622.822	786.115	2446.09	1879.1	655.854	237.511	2590.35	3267.29	633.24	2789.63	1928.83	2779.57	2861.66	2204.24	447.552	355.132	699.948	155.706	242.799	320.298	282.659	357.631	488.237	656.281	279.204	755.369	111.638	115.673	181.099	110.36	381.815	209.297	154.041	81.4253	66.8726	235.281	336.004	162.799	221.712	355.192	143.527	625.344	576.802	446.399	595.204	285.193	184.163	110.924	218.349	591.271	477.403	316.144	6439.26	341.493	12353.9	768.306	4010.47	10457.9	42.8632	5212.9	1371.58	680.161	5741.29	4479.11	5061.99	4186.79	3337.53	5843.78	5378.73	346.184	1199.07	2399.98	634.402	3493.9	3645.14	1575.12	808.723	576.397	2103.42	1249.64	110.649	2097.58	4640.17	3527.88	4017.18	1400.04	963.805	2706.84	1543.69	1837.48	3647.23	2039.19	1495.12	1832.5	1545.26	1652.35	1154.77	382.058	3111.43	2851.84	2086.03	4095.36	2528.83	885.676	2613.2	2661.31	1552.09	607.677	1401.73	1247.52	517.192	600.409	2651.14	1425.31	2026.38	1750.77	783.63	484.739	198.243	331.304	1003.21	197.193	400.623
RPL7A	5	1697.72	4916.77	3082.05	12700.9	11221.6	1995.56	4214.34	730.914	1236.79	3738.74	1424.99	1261.99	4501.31	4631.05	3170.6	937.814	770.083	3011.16	4976.57	2880.26	4080.02	3768.36	1794.35	6467.14	3392.96	2900.26	2489.74	1766.37	1142.88	10287.3	4235.84	2035.65	2102.53	3956.82	1667.57	5099.76	535.182	4285.69	3943.73	3851	1010.67	3133.89	1471.33	1160.1	1738.19	1920.58	626.779	2309.63	1246.92	1197.26	1065.41	1688.28	340.594	1893.99	796.358	1439.75	1243.46	1628.94	2023.93	2759.35	1773.6	715.794	1612.03	2181.32	1850.89	5262.88	1326.78	2351.09	1685.7	2532.45	3273.56	1412.62	3621.53	1319.71	1850.87	1027.13	1792.14	3113.78	3093.48	2894.27	7699.26	4427.22	25891.3	8466.65	4941.89	6017.68	163.174	14060.1	4614.03	2829.73	10695.8	5847.59	6520.23	12379	4949.71	7135.07	11952.7	7465.49	9009.92	6275.67	5853.67	4392.84	7980.93	3668.84	2546.69	959.74	2159.57	827.384	181.502	4950.84	6948.94	5741.26	6586.63	3618.92	5121.6	5885.34	6693.64	4133.69	7622.89	6004.79	7430.06	5888.34	7244.27	5248.62	4508.64	6102.53	6169.03	7048.94	9179.36	9450.53	4841.23	5254.09	3331.27	6024	6245.94	5165.12	6540.16	5180.8	4094.94	5657.25	6994.85	5938.26	4399.42	3762.35	5635.76	4563.32	5370.26	4046.21	5251.78	2774.8	3261.71
RPL7L1	3	0.776561	0.291573	1.35165	194.765	10.1692	19.6946	32.5724	5.41306	1.54369	40.1448	0.499431	14.1882	27.4521	0.097407	8.8341	3.27078	0	20.6705	1.61401	10.7176	9.10306	2.13926	4.15651	5.97397	5.32333	7.08071	0.774366	1.45394	7.39603	0.497735	27.0672	2.65982	15.3198	21.4667	18.0229	25.0388	4.04925	24.8267	16.803	12.811	18.4763	32.9215	0.31309	0.246752	1.44162	0.067046	3.90624	4.86158	0	0.423315	10.1583	0.230007	0.01038	3.81225	25.0798	20.8106	6.19807	12.7635	5.1289	1.38233	9.37138	5.60987	8.08648	7.33243	12.8803	6.35498	13.7845	8.17382	7.84387	1.40905	9.75324	2.13817	4.17503	8.92444	9.51093	5.64662	3.96705	33.1075	30.8416	28.8529	3.27525	49.384	1.21279	2.94784	22.9909	16.521	0	0	78.6162	26.9435	0.905792	42.3193	44.8249	17.2576	23.6971	86.4518	44.1987	98.5902	64.9725	36.2361	25.8084	2.09243	52.5133	46.2438	51.7944	15.9674	5.19291	4.55106	15.5523	61.8637	67.389	80.9667	51.1239	75.7432	273.142	134.719	91.607	212.741	70.2661	6.19943	56.8088	22.9289	73.2189	165.274	80.7701	69.4367	38.5951	57.7677	87.6519	21.6895	137.328	81.6267	85.1799	18.4083	108.925	19.5928	3.68681	21.5952	11.0462	37.2314	66.4775	26.2131	83.954	119.1	43.7865	41.4826	56.916	37.0605	3.88332	31.291	60.0175
RPL8	4	1182.47	2064.79	2338.76	237.559	5296.79	2300.99	1541.89	1777.93	1397.99	3111.35	747.549	2831.9	3370.25	892.839	1158.91	543.941	39.2812	921.903	1784.18	548.469	579.738	1611.13	1318.89	2302.79	618.563	673.461	864.507	721.215	2981.98	3986.96	1152.46	986.638	486.09	1451.94	1158.36	933.845	1630.03	1234.24	1518.04	812.511	1232.79	1520.9	241.067	128.868	680.51	214.009	261.095	441.365	150.315	187.978	444.895	168.507	57.8806	314.192	817.745	503.156	364.407	722.371	428.69	744.236	421.211	700.155	317.75	439.235	571.606	1072.11	468.495	657.662	559.916	359.451	673.557	548.124	594.859	440.441	403.578	200.45	497.167	620.356	450.327	503.548	2700.79	10093.8	8748.09	13321.7	5518.78	3652.38	75.8252	10467.3	8653.36	1756.98	5804.73	5465.37	2253.07	7908.54	2069.32	3037.68	4686.78	8288.25	4699.62	2191.93	3546.58	2080.19	4531.47	4007.66	2092.28	517.669	359.484	456.001	359.844	2219.56	2764.6	2342.52	2774.72	2547.57	2934.53	2512.38	6207.57	2241.88	2657.29	2348.66	4274.94	3216.56	5057.45	3509.3	3212.73	9324.06	3384.75	4274.98	3738.8	3519.42	1908.37	2259.59	1287	4304.01	5881.25	4633.28	5353.27	4552.4	4264.17	6459.14	4534.15	3290.79	2537.28	2996.39	4787.02	3579.53	3938.69	3476.64	3844.13	4948.47	6143.41
RPL9	5	1069.74	851.722	3609.87	3950.83	1942.57	314.448	1340.67	638.429	724.341	1388.72	272.68	739.34	684.313	1198.47	446.235	898.752	1021.25	1009.33	1189.74	1016.47	1271.6	1456.67	519.275	457.349	1136.01	839.253	1000.04	1506.44	621.227	647.561	1730.6	1173.4	521.679	280.969	1236.47	1783.81	414.192	1136.68	1421.75	1750.06	1455.8	1532.62	498.633	232.297	858.091	222.001	325.887	328.997	273.097	259.922	610.287	400.921	306.757	651.638	110.755	98.8907	191.612	119.251	296.593	217.098	93.789	94.6569	56.1367	221.707	190.701	175.019	145.507	292.622	102.474	394.979	528.699	318.367	136.576	127.593	111.838	102.251	261.83	540.06	349.59	397.966	5182.49	439.731	7964.3	1437.28	6805.4	6550.9	87.0955	4797.29	1842.02	998.159	6410.2	5952.5	4687.68	4224.62	3225.4	5120.16	4552.54	597.638	3199.06	3124.95	1491.05	4962.84	4696.86	3907.68	1210.89	1852.35	4705.41	3212.28	663.225	2700.56	4815.54	4023.47	4939.51	2722.57	1288.03	2787.07	2614.16	3497.09	5011.68	3218.78	2765.09	4041.94	2576.32	3064.91	2101.08	881.773	6975.05	5072.31	2895.23	6985.53	1678.61	1041.99	2881.12	2864.43	2041.21	846.388	2510.26	3178.3	998.783	1796.06	3187.42	2442.42	3151.94	2350.28	1327.81	737.537	540.489	731.696	1564.37	638.424	850.003
RPLP0	4	1072.45	1021.51	3544.92	381.116	5997.48	2392.41	1571.53	972.817	260.242	2375.21	829.446	1248.41	2842.88	1364.58	2541.33	408.05	430.767	1812.42	2702.98	1865.37	2107.71	2974.85	1298.23	3413.4	2108.45	2095.88	959.127	1666.79	1732.05	4320.54	2053	1238.32	1162.9	1882.36	914.639	2685.55	630.184	1185.96	1399.03	1801.12	1510.93	1164.4	484.465	264.492	724.476	428.648	263.051	1006.4	306.722	393.71	781.845	451.679	116.304	975.594	182.085	293.597	266.886	600.135	545.459	754.569	663.425	308.203	486.48	581.809	554.952	1919.69	379.438	562.402	484.905	998.308	1463.01	524.481	1228.01	600.953	621.544	373.546	380.945	1085.26	1070.4	1099.08	7182.98	6508.23	15587.7	6173.67	2595.29	6748.94	183.271	6101.78	5695.08	3159.65	10264.7	9003.77	5903.37	10749.3	3752.92	6604.51	11796.9	4197.58	5318.97	5769.69	5640.23	3873.48	6286.48	2953.94	1568.14	898.572	1567.95	857.636	192.354	3011.63	4431.71	4477.24	6420.88	3298.05	3422.31	3641.78	6720.98	2912.74	5351.53	3358.19	4398.61	3848.17	3882.18	2906.74	2744.47	5091.67	3806.02	4621.25	7174.88	5659.75	3678.84	5144.37	2672.41	5575.75	7097	6849.48	4893.89	5206.99	4490.38	5710.01	7089.19	6346.43	4029.58	4171.68	4388.33	4564.71	5183.08	3752.33	4221.75	3646.12	3758.19
RPLP1	4	2848.34	2626.24	9106.59	3160.95	11300	5102.55	1189.31	2250.15	5286.04	13475	899.344	8270.42	6234.43	1697.94	2757.51	1262.4	601.844	794.585	1949.3	971.198	627.973	1842.85	4605.3	3252	1054.46	1465.67	2062.29	1967.29	4846.58	4657.66	1539.84	2721.57	952.325	1685.43	2212.22	1738.3	2020.7	2212.86	2684.28	1329.37	2402.94	3574.64	734.064	989.038	1497.96	1387.97	595.561	1331.25	895.547	393.261	1471.64	860.174	255.889	2142.04	1586.8	422.981	1166.11	1306.59	1145.03	2775.65	956.061	1757.28	942.582	1146.48	742.57	2809.54	732.992	1744.08	761.866	1218.27	3821.37	506.212	1085.46	659.967	817.037	599.744	1375.21	2566.42	1863.07	1764.28	15023.5	21361.7	20367.8	58179.6	12333.3	16470.9	349.83	25850.4	32847.9	4916.56	12765.7	20635.8	6048.35	20829.3	6841.71	7377.96	19737.8	35200	25531.7	7950.74	11879.4	9747.54	9750.57	16901.6	4748.17	2143.52	1851.43	2688.32	737.62	5996.02	7463.42	10635	9415.19	19095.5	9038.76	9271.72	26564	9286.42	11092.6	7370.99	8043.52	16128.4	8888.9	9121.78	7837.77	37924.4	24537	15763.8	14482.7	9226.28	6699.83	12424.6	7020.15	9970.61	14918.5	9160.04	17412.6	25325.8	39650.3	25864.7	17540.7	15864.4	6998.4	13255.1	15503.4	10641.6	22493.2	20104.3	18441.7	34666	31118.4
RPLP2	4	1720.91	3864.48	6599.13	4186.82	8076.75	5464.66	1160.07	1101.95	3312.62	6621.52	1273.63	4451.27	6785.73	1914	2650.78	758.797	1812.17	927.081	1737.94	680.486	709.067	2052.03	2285.02	2973.29	822.236	1717.44	2369.26	1754.95	4798.88	4801.07	1702.49	2584.6	624.695	1777.76	2513.37	1610.06	962.56	2530.87	2548.41	1580.55	1638.44	3032.91	1017.44	1048.25	2061.53	1670.69	702.716	2156.87	1063.75	806.348	2374.55	1215.86	283.171	1582.9	2284.99	240.598	684.195	939.059	790.031	2119	563.812	1071.16	570.055	613.67	622.098	2140.05	568.764	1123.27	539.855	1487.59	4005.68	1411.61	2595.63	1495.1	630.313	308.049	910.272	1216.77	516.516	497.103	13229.3	13521.3	18443.7	25858.6	8486.16	18770	491.776	22508.4	22917.3	1812.54	11608	8945.76	5083.72	14306.6	6632.39	6517.58	18733.6	12391	13862.4	3928.86	7293.58	8982.93	6276.23	7753.16	5491.66	2528.14	3449.65	2744.12	1435.78	3312.68	4472.86	6257.98	5062.34	9774.89	6182.36	5698.51	19493.2	7063.23	9314.55	5378.17	5909.9	14351.9	5862.86	6784.55	6415.92	27247.3	11379.9	9729.61	10283.3	6040.08	4108.71	6463.83	4153.49	9563.3	14729.2	4685.89	15595.8	20115.1	39044.3	22710.3	12003.5	15734.6	6676.63	11416.6	13084.5	10316.8	35142.1	22612.5	15860.9	36534.4	26777.9
RPN1	4	41.1706	34.7327	22.7022	65.8928	62.0161	125.247	32.4567	23.4102	13.9236	26.4043	0.847509	87.8392	172.782	36.4499	43.3535	3.90584	3.08732	47.5551	80.5621	84.3856	50.8651	42.6874	68.3653	100.573	68.6068	134.773	20.1338	71.3756	79.5387	180.102	60.5484	28.9131	65.6381	62.9013	20.8044	69.3824	34.2588	56.7091	23.6989	89.1285	57.845	50.8846	2.81272	1.43811	7.9084	3.29578	1.4178	15.685	2.41667	4.77588	2.27143	3.08085	1.17436	11.6654	27.0326	47.6966	16.5377	34.1007	16.7232	57.3328	37.0152	16.8536	35.7322	18.9441	28.1529	23.8484	27.6542	13.2052	25.8083	4.92095	1.57498	3.44624	1.39581	9.32426	40.0182	25.98	11.4745	1.59369	1.20529	1.48871	1.40541	180.73	4.82456	46.6623	5.66734	37.9955	0	0.508718	102.438	6.64878	173.008	87.1352	131.706	137.46	38.8515	72.2057	66.8473	67.2321	98.3455	64.4187	59.4752	142.724	130.655	6.3831	10.66	3.82052	2.8722	1.72686	0.375307	70.1693	40.6735	39.102	39.8639	38.6823	92.8046	91.3373	125.914	49.1999	95.3563	63.3209	101.295	43.9167	149.868	41.3932	61.6515	139.581	58.6213	80.0435	122.215	76.9085	87.3565	77.2454	16.6575	105.014	48.6251	127.331	97.9989	37.1005	26.6077	63.2943	94.7688	75.4247	65.2561	27.2222	45.8331	149.417	61.0836	95.7337	84.2685	67.2736	67.3037
RPN2	1	93.2951	133.557	242.406	53.4424	302.933	180.209	180.999	150.857	309.827	158.695	153.938	82.5137	125.468	175.204	183.021	218.242	113.656	123.009	166.956	217.683	140.037	220.074	165.256	190.426	201.081	206.967	84.8372	201.836	130.665	309.755	212.507	134.535	244.84	265.19	158.062	352.17	113.996	173.575	148.948	128.95	248.983	89.4575	189.965	71.6781	157.389	114.123	121.827	309.869	119.143	96.0481	190.948	121.029	60.0473	178.398	54.3512	121.742	53.3628	90.5257	63.1854	67.2667	113.619	31.4655	66.2219	70.1311	82.2774	73.9602	61.832	80.6662	70.524	106.387	107.651	158.838	70.5916	233.205	63.3906	80.2491	73.382	230.395	198.607	195.043	1.15059	2.2806	5.9657	5.71085	80.8907	1.86638	1.50533	142.63	10.551	129.906	28.2669	50.6163	184.728	87.8233	41.1154	149.296	53.8788	47.9796	56.4982	129.281	39.9005	127.49	32.7258	71.0653	4.29871	24.8406	82.7028	74.7678	8.90502	70.0003	47.3098	52.8078	59.572	57.7826	93.7635	106.564	69.4041	130.007	67.6366	54.2218	51.2363	34.0734	83.9189	85.7366	59.7835	57.7846	52.7517	64.7089	82.3344	67.6605	179.756	83.4237	63.5851	162.957	88.3357	130.639	70.681	59.5086	46.0337	78.3975	108.715	49.6767	104.436	76.5307	117.309	151.144	73.1964	74.6766	107.711	48.8853	54.0515
RPP14	2	2.83434	0	4.9951	0	0.2668	1.67239	1.33695	3.69639	0.097561	0.330821	0	1.04774	2.58456	0.743974	6.68931	7.29754	0.190874	0	3.14235	1.97199	1.25513	0.600729	0.899437	0.12102	5.44906	9.01631	2.9736	9.29351	1.05081	5.4374	3.73874	0.074565	3.31217	5.41242	4.47604	3.93073	0.310616	0.314584	11.5495	4.85822	3.05644	1.76857	10.7365	9.5271	6.39551	3.96359	5.63005	9.98889	15.8198	17.3559	9.93267	10.7845	2.71266	3.00216	15.5534	8.3984	19.7158	12.8392	16.1506	8.52468	13.5181	14.2057	18.1459	14.4745	18.7638	11.3308	14.0865	18.3439	13.0353	18.0054	5.52402	36.084	6.73537	24.3229	18.1548	16.8514	9.1537	33.2043	29.8515	32.5937	0.061326	0.910756	0.099259	0	11.3586	58.4047	2.35918	0	6.38626	0.982826	7.89429	2.34841	3.88252	2.53821	6.72102	4.6966	20.3005	2.59117	2.28684	2.67333	2.58242	0.305932	0.066099	16.3918	4.36044	4.09637	4.7763	13.5111	1.81279	3.17043	9.28798	5.0144	8.2367	13.8785	9.73898	10.3937	5.77542	7.90631	6.50529	1.85972	2.02696	3.58727	3.56452	4.55278	5.13386	4.53367	7.67823	3.98634	2.62352	2.1395	21.0625	8.9982	2.40128	0.154443	0.274624	2.27719	0.152756	0.231396	0.662687	4.72383	0.837447	1.24266	2.43004	3.03086	0.014846	1.2323	1.05481	0.804103	7.78216	3.96733	1.69418
RPP21	6	22.9501	47.3936	166.269	2.74649	252.063	429.586	44.1523	76.537	116.096	484.576	60.4586	137.019	229.8	78.3614	101.111	18.5309	19.1347	27.2136	55.6214	9.22604	29.6467	73.924	83.6647	112.311	20.0059	19.9071	106.869	53.436	161.44	206.414	47.0707	105.547	26.6233	97.6883	75.5906	46.6374	63.706	50.9111	98.5021	66.7769	78.5467	65.232	32.7143	22.6299	14.6817	20.658	9.06833	19.6987	29.2991	15.2996	21.7356	21.0354	5.13557	29.5109	26.6476	27.4269	42.5886	50.7386	43.7791	106.761	33.2466	76.7149	25.815	41.8561	27.31	65.311	29.162	33.9003	27.1517	44.34	67.999	10.778	25.0156	17.71	22.9447	24.8523	46.5266	16.6659	18.6379	16.234	22.2849	18.7454	17.5476	3.55201	1.23171	40.7757	0	0	1.09826	9.98809	29.143	11.404	3.55953	17.7119	8.2301	0.443626	4.55687	14.7929	9.65109	0.213146	10.1934	15.6579	2.03481	6.45501	0	2.28517	0.940349	4.48571	1.22821	6.13549	3.44484	8.65129	9.32913	12.4926	10.1675	14.0489	11.5816	1.92941	4.29217	19.632	7.41634	12.7659	8.12546	5.25376	2.89314	26.0273	6.94149	7.63853	7.22786	5.16473	9.93566	9.88151	3.55703	39.815	54.7651	18.4186	28.4223	57.4293	43.3869	40.4117	13.7732	32.6407	10.3881	12.3507	19.4733	24.2391	12.3582	48.2963	57.3716	61.5501	62.2977
RPP25	3	0	0	0.446837	0	0	0	0.301659	0.387303	0	0	0.364561	0.942963	0	0	0	6.27281	0	0	0	0	0	0	2.83681	0.056496	0.614874	0	0	0	0	4.77691	0	0.101245	0	5.67877	3.35292	0.39346	0	0	0.158873	0.081265	0	0.510783	1.25481	0.125506	4.32996	0	0.94871	1.30659	0.214011	0.547811	1.53292	1.34932	0.107151	0.070964	0	0.18485	0.303913	0.222262	0.226829	1.07947	0.403623	0.829902	0.19707	0.353071	0.316805	0.037819	0.093464	0	0.2701	0.080972	3.33742	0.474768	0	2.11311	0.527976	0.137268	0.164542	0	0.082023	0	0	0	0	0	0	0	0	0	1.57591	0	13.6344	5.1394	1.31547	0	0	4.40754	0	0	0	0	0	0	0	10.35	0.232615	0	0	0.231083	0	0	2.11948	0.827004	4.11173	0	12.3761	8.96017	0	0.313373	0.045955	0	0.808025	0.032355	0.826561	0.214169	1.11501	0.227451	0	0	0.434151	0.118026	0	0.111788	0	3.86246	0	0.106914	10.2527	4.54571	4.04663	0.039858	0.141773	2.80419	1.33816	0.108221	2.15778	0.226818	0.132572	0.840682	2.31231	1.14452	1.74774
RPP25L	4	0	7.79625	2.1194	2.74936	0	0	15.8654	50.8836	1.59324	0	0	9.98192	0	3.06603	42.3923	0	0	13.4635	6.01584	20.2248	0	15.2696	6.72472	20.5423	10.9293	0.31637	0	28.1194	45.0782	10.4285	0.495951	9.30051	3.45034	40.9766	0.304601	39.0647	19.2056	0	33.9288	11.2208	19.7709	8.05478	5.82434	2.68337	2.23669	4.75192	0.709955	1.60056	4.305	16.3138	5.92907	4.30071	3.42891	6.27649	77.825	25.1569	13.3647	29.4503	16.4436	40.2428	15.5021	28.6165	18.004	13.3529	22.913	33.1221	12.9765	9.8763	11.8772	7.55703	4.82519	5.47075	1.65938	7.9736	15.245	7.9069	19.0159	2.74468	2.28748	3.31852	0.255144	84.4326	0.419499	0	0	0	0	0	124.447	0	0	8.58797	0	13.798	19.3681	0	0	2.69743	3.43206	0	1.31771	0	0	41.0005	0	4.5176	0	0	0	15.9307	0	3.40971	5.10803	20.0318	48.6768	13.2582	13.8025	10.2307	5.36491	0	11.5563	9.61154	18.1863	21.0476	6.84445	48.3301	14.1344	3.51162	11.8143	10.8511	3.06505	13.6971	7.73429	66.9004	56.0987	73.0593	1.67999	5.89789	10.9726	68.588	85.9121	4.82011	51.805	32.4057	1.06843	25.653	40.6224	23.1246	30.9719	38.6613	11.5818
RPP30	6	86.0078	13.4767	130.198	0.54969	96.7324	31.9088	48.4819	32.207	4.01916	68.5293	22.4057	21.8001	7.82519	6.74843	16.0173	44.672	14.5975	23.8776	37.4954	33.8701	40.2684	27.7775	28.8117	39.4975	36.14	42.9521	72.6985	28.1319	25.0901	50.709	43.16	67.3214	20.619	22.7745	49.2777	61.26	43.0538	50.7602	38.6587	31.9803	33.3944	74.1143	12.8955	11.8306	45.2239	17.6542	5.47688	13.9641	11.2573	20.4922	24.7133	19.3277	5.22356	15.7703	13.3075	15.7845	38.8257	28.8537	42.2259	44.5325	27.2202	22.8698	25.7701	40.2451	28.2713	36.3716	30.4737	24.0293	34.2557	32.8553	19.1051	20.7554	23.9568	19.1936	36.1593	31.4967	33.2307	13.2545	9.97881	14.7281	0.070809	2.92344	0.354723	1.49697	6.9356	0	0	1.01179	3.92458	5.28887	29.4881	3.87824	8.47034	0.71938	12.5471	3.39589	3.2393	0.866294	1.59156	11.0095	0.431713	32.5379	0.169351	4.27081	6.28364	5.18029	7.72478	2.93512	1.85578	10.591	12.0759	7.46706	8.90821	8.92907	5.4646	9.82547	9.17962	5.79246	11.8271	0.656858	6.69194	7.02433	7.59685	5.72333	10.1181	7.51856	7.00543	6.19298	4.191	6.8543	23.688	9.64995	6.7163	9.04384	7.18963	9.35069	7.93265	6.89662	7.95095	3.64875	2.7236	0.690136	5.58382	15.3157	10.1859	2.85697	2.02976	9.10702	9.89791	3.43316	3.55016
RPP38	2	101.953	30.7385	28.1718	94.0924	0	13.9195	16.479	33.3533	4.06191	76.5577	0.259393	5.44979	13.3427	65.9558	46.7492	18.7399	16.8365	68.7686	43.0417	81.0892	32.5429	51.7455	24.3193	45.4417	49.2487	30.1884	29.2376	55.9959	41.1124	18.6022	34.6056	58.3526	46.0023	20.7227	51.47	39.2724	22.8795	9.17008	51.8112	55.7815	66.3803	24.15	67.8704	70.2422	26.8354	69.5871	30.5168	30.8138	79.3837	46.7361	53.5446	50.6223	30.9394	44.5212	27.278	68.598	61.7462	29.2571	75.4564	75.9809	76.1935	43.4226	53.2788	61.279	73.5793	53.6024	86.0862	25.8198	65.8051	93.3695	9.14131	30.2176	27.4008	36.7592	86.9526	50.1654	66.8711	17.5511	16.2727	18.7671	0.161069	8.11347	0.147623	0	0.9703	158.137	0	0	0.870946	2.95593	0	4.91386	0	0	22.4827	0	1.6329	3.81884	0.585655	0.134644	0.939825	112.355	2.05056	111.743	5.10323	4.001	7.57222	3.0351	4.65395	3.76425	14.4768	4.60772	6.28985	16.7921	1.44737	4.77	12.7637	10.6649	12.083	0	2.90581	2.98029	2.53096	5.59243	2.42537	3.00769	9.26025	7.06643	1.95031	7.11487	11.6332	9.69437	6.51455	0.350794	0.162719	9.59856	14.9423	15.1969	10.4748	12.9223	0.731233	6.60002	25.4364	27.0068	2.56478	3.82733	11.733	7.95708	10.2839	3.28619	0.879045
RPP40	6	0	19.1742	247.015	2.22569	386.683	73.9825	50.9294	59.5226	3.89612	44.9145	1.77342	23.2409	107.358	21.3403	8.54637	15.6016	2.56976	70.1917	51.2129	32.2286	51.7233	33.3103	52.7367	34.5635	37.5877	52.323	33.3822	75.7082	75.9887	27.5303	62.0812	26.7717	51.7917	60.9444	39.8806	103.615	38.6597	43.4705	32.3371	35.967	77.1796	53.0044	25.9387	26.9603	16.2928	21.4885	5.22182	41.3121	32.6925	30.1594	49.2133	60.7104	9.74483	51.1037	12.3738	16.0182	20.6518	8.25338	17.0886	37.7078	12.9274	15.0417	11.2333	10.4147	33.9061	15.1096	18.5975	6.16514	18.1875	24.2665	2.17889	26.8397	5.22783	9.09681	47.288	9.39183	26.2218	2.52398	4.13827	4.13125	0	3.10279	1.11077	3.65769	0	0	0	0	0	0	0	22.9701	24.8767	0.207595	0.351065	0	1.22206	0	0.249802	6.58525	2.14777	4.75137	0.543815	0	0	2.93484	7.46999	7.1038	1.07389	24.2712	9.22302	11.3198	18.625	14.9367	14.9183	13.7356	24.2799	4.30767	23.4186	0	7.34388	5.50354	8.57289	8.52348	6.94337	6.31303	2.81272	6.43441	15.3401	12.6618	15.7682	0.41781	6.18073	0	26.9128	6.48213	0.337812	8.24472	0.118686	0.937428	14.554	1.36722	9.35654	7.19797	0.134139	2.8564	7.15597	0.728694	1.23163	3.23226	8.20593
RPRD1A	5	30.0677	4.34309	5.91594	2.76725	2.29781	2.43231	3.16535	8.96947	9.85499	4.22969	0.426322	2.13184	3.06169	3.95488	2.63482	4.09407	0.517171	32.5378	6.27294	5.83626	34.512	10.4794	12.132	2.27908	15.2015	19.83	15.2058	4.35943	3.72106	2.40145	22.0488	5.4703	7.87915	1.74618	13.9873	6.69244	12.2583	2.56013	12.55	18.281	18.7263	10.1597	4.55643	6.07051	2.6874	1.8332	2.3522	3.4105	6.51889	9.87759	6.84996	4.9103	1.25494	4.61684	6.03265	3.33929	11.8396	1.07589	10.3255	6.07704	7.06221	3.65294	6.89555	8.53748	7.35576	4.30441	12.4325	14.0177	4.75417	13.7606	10.0401	13.1612	7.43559	5.31073	9.37476	9.80661	8.52967	15.379	17.9687	14.7893	25.9677	0	0.184493	0	9.83616	17.1401	0	6.61678	2.31049	0.6628	3.54723	6.92794	17.0539	4.23878	38.0641	12.2044	3.59452	6.20429	4.0615	7.37392	4.59762	69.4127	12.0188	0.670981	10.0151	4.8146	11.1753	7.44916	0.202605	3.71857	12.1654	11.2401	6.23476	8.55821	3.45423	8.10379	8.12851	13.1886	16.4154	7.70671	10.8222	10.8238	5.26879	2.84583	4.58701	2.14803	13.7829	11.3222	10.4795	22.6299	23.4268	6.83422	18.0303	5.26469	7.28828	4.89442	5.01895	3.14566	1.31033	1.34794	4.36909	17.7438	17.7018	6.25547	5.77357	7.41668	0.717115	1.62733	1.82948	0.420117	0.734405
RPRD1B	5	2.73627	0	0.773383	18.5156	1.25535	0.466557	2.62188	0	1.22826	1.03655	0.213024	3.01901	0.126222	0.554755	0.1315	0.455258	0.599705	4.7051	1.76612	3.56706	1.74954	1.61429	0	0.065016	2.25548	3.53098	8.0952	0.981603	0.526775	0.212111	3.01546	2.68599	0.199459	2.02613	0.082813	2.17206	0	0	0.726354	3.96443	1.33912	1.76902	3.4535	1.66477	1.254	2.35647	1.52196	1.00668	1.97311	3.85932	1.36192	1.18503	1.00621	1.11344	0	0.321552	1.02237	0.258439	0.793659	1.04654	1.00995	0.369803	0.411428	0.409552	1.35924	0.54594	0.649033	0.587396	0.596185	1.41539	5.0009	0	0	1.60107	2.74289	0.418965	0.285479	0.022329	0.344461	0.230825	16.0315	1.42869	0.038912	0	17.6585	20.6378	0.926091	0.297237	0	0	5.6627	0.027659	3.80433	2.46235	3.72934	5.38005	2.40095	1.01673	2.61868	12.7076	1.77561	0.239637	5.74477	0.285815	1.61583	0.171274	4.46004	1.2935	0.088652	2.9833	4.90934	2.2401	4.54485	5.393	1.38978	4.45284	3.28323	1.5565	4.32701	0.306185	2.96205	2.02041	1.2927	1.24281	1.61779	0.920715	5.71937	1.59447	3.7539	3.42561	4.03274	7.01302	9.89559	0	0.046919	0.030866	0.012743	0	0.142718	0.069242	0.409075	0.355461	1.08414	1.40792	0.27314	0.295211	1.18995	0.212105	0.405993	0.088556	0.389856
RPRD2	6	13.6549	18.4888	0.652105	0.711754	10.0074	44.5751	4.02309	10.2831	18.8393	7.18451	6.98073	15.8138	12.809	11.4182	11.475	1.07071	2.82093	13.7313	11.2891	5.07543	19.8988	9.23487	12.0724	8.77863	18.1421	11.6995	18.6951	14.1682	14.2519	21.7371	13.2952	24.5852	27.0592	26.1862	24.3385	9.14793	26.38	27.5225	13.2373	12.1415	10.8381	17.9084	3.69056	2.20019	3.3369	1.33878	2.67789	2.96287	2.17426	5.47237	0.996558	3.87977	1.55072	1.94119	5.95735	15.9686	15.4835	2.92981	12.8166	6.50117	14.6315	12.8523	14.8423	13.6044	16.9983	9.24948	8.36689	12.7412	7.58265	3.42685	1.39303	1.96259	1.53046	2.77119	10.4056	14.5522	12.9074	28.1286	23.5185	23.5765	0.067892	0.335119	0.125521	1.25461	0.708246	0	0	0.280114	1.77786	11.8917	1.62474	1.29401	1.96304	2.94651	4.9818	3.45278	0.243484	7.16914	0.429667	5.50703	1.07595	9.42724	0.551759	0.402939	0.094774	0.553978	1.68844	0.874191	0.021048	3.96747	2.18164	4.04504	2.88549	4.81034	4.53407	7.34844	6.09133	6.59126	4.24724	0.116467	2.49333	2.47277	5.17145	3.22597	3.56717	6.60124	3.32865	2.16581	3.012	1.60292	4.88728	6.16297	6.9348	1.08045	2.07082	3.81059	0.052888	1.40605	2.15818	3.15892	1.81794	4.29328	3.22829	1.33166	1.66281	4.77051	0.919161	1.93744	0.22365	1.70755	1.8261
RPRM	3	0	0	0	0	1.22435	0	0	0	0.881709	0	0.202008	1.57709	0	0	0	0	0.867541	0	0	0	0	0	0	0.096296	0	0	0	0	0	0.48457	0	1.26068	0	0.075031	1.54717	0	0	0	0	0.695524	0	0	0	0	0	0.286161	0	0.105764	0	0.33896	0.129641	0.465817	0	0.119015	0.682829	0	0.172849	0.744965	0.252188	0.483861	0.067544	0.107617	0.729545	0.594011	0.319972	0.801092	0.420861	2.93061	0.153279	0	0	0	0	0	0.744823	0.31481	0.139061	0.357425	0.207423	0.293917	0.279089	4.16601	11.5904	82.7049	2.97462	1.11941	0	0	0	0	18.2663	0	12.227	12.5747	31.7106	36.4353	0	7.3715	9.26298	11.8674	13.1175	0	17.3288	2.48806	0	0	0.110119	0	0	0	0	0	0	1.00408	11.188	11.3226	29.4141	1.06375	0.864789	0.112623	0.437068	0.820628	0	0	0	18.0718	12.9005	2.67158	0	0	0	0.191429	0	0	0	0.090597	0	0	0	3.29423	0	0	0	0	0	0	0	0	0	0	0
RPS10	4	745.326	1060.14	7275.19	384.105	9254.51	4104.44	1681.89	536.933	1031.32	5370.08	416.738	1705.91	2223.54	1422.6	1611.84	438.817	240.901	551.74	1195.48	426.141	589.873	1515.95	531.032	1597.25	882.132	716.133	1510.17	945.531	1210.29	4261.17	1147.33	1486.49	622.385	1148.42	1278.4	1010.85	338.942	708.514	1823.8	1297.78	1000.63	1235.84	535.056	317.416	1425.35	498.624	292.909	982.098	285.194	272.075	562.502	436.576	80.5112	1220.19	321.602	259.293	275.46	333.564	446.489	806.173	338.368	227.695	245.394	329.89	340.334	854.905	244.44	458.241	317.73	759.772	1022.93	532.872	840.377	495.002	367.029	125.791	415.613	794.02	633.817	610.504	3759.54	8505.49	9638.11	11656.5	5065.14	7495.65	184.839	11715.3	4200.37	1622.65	6561.16	9176.17	3647.33	9712.09	3135.73	4213.32	10971.9	10164.8	9257.27	3778.49	5140.34	5836.62	5724.87	3902.71	2545.37	921.515	1016.42	1410.81	280.882	3264.49	3464.48	3278.08	4269.03	4197.09	3931.83	3251.63	6801.76	4124.13	5151.58	2673.81	4878.42	7395.78	5265.57	5182.14	4046.74	10756.3	11923.4	7742.93	5760.64	6195.21	2207.61	4282.6	2338.03	4784.32	7188.21	4644.31	9220.61	11732.4	9588.19	9605.66	7914.98	7802.8	3954.79	5966.52	7096.04	4690.64	8381.58	7403.89	8152.87	9598.2	8702.54
RPS11	4	1862.66	3264.47	6668.13	3054.94	7152.48	3939.98	1459.65	518.532	1141.12	4812.02	986.608	1520.08	1349.66	700.912	1465.74	617.604	124.12	917.026	2103.92	509.972	628.282	1340.6	840.229	1780.38	720.862	1416.91	2105.18	1656.9	603.401	5063.04	1183.01	2260.2	659.95	1485.17	2216.83	1792.06	850.872	2034.23	1773.66	1239.39	1856.5	3521.14	495.069	214.407	503.115	466.623	287.291	569.244	243.815	177.004	698.993	329.347	65.1828	655.017	262.452	230.94	289.072	523.169	694.103	1366.19	424.964	279.213	289.709	473.364	508.935	912.378	296.693	396.608	259.784	466.889	1204.52	333.662	723.712	327.339	487.374	171.602	518.367	1316.47	1068.06	980.42	4273.77	4663.99	13734.3	12517.4	5117.13	6542.11	184.005	12776.7	5369.49	1748.15	4655.73	5768.19	3076.21	5167.6	3421.83	3551.75	9262.83	6094.8	6932.02	3568.89	4043.99	4282.25	5489.63	2101.17	1624.1	592.212	709.713	466.494	52.662	3066.79	3617.22	3470.82	3234.14	2713.08	2838.52	4950.85	5859.73	1788.6	3943.1	2375.76	3065.2	4585.1	3009.26	2506.73	2521.18	6593.58	8116.82	4620.62	4085.45	3456.78	2887.23	4703.17	2672.31	4691.43	5345.2	3116.22	5210.62	8173.22	7908.02	9712.15	5457.04	6438.65	3077.05	6182.89	7841.25	3979.1	8441.68	6317.96	9046.79	10613.9	5679.03
RPS12	4	1743.85	3720.89	11290.7	334.482	15367.9	2487.72	842.966	493.381	889.896	4862.3	602.348	3207.96	3634.71	2289.83	1152.46	683.541	428.79	1167.68	1844.81	1054.84	869.03	1917.23	1607.86	3402.12	1192.87	2261.45	1207.14	1319.65	2147.23	2260.31	2191.6	1565.78	534.433	707.262	1400.23	1581.39	359.477	1150.36	2646.29	1500.43	3227.64	2514.46	877.157	957.971	1815.81	1038.86	545.251	1398.93	916.531	303.325	1468.66	1211.96	183.275	2613.54	538.11	245.773	700.12	553.169	1035.63	1288.12	602.075	593.367	558.411	853.096	635.773	1959.96	395.363	668.229	512.395	1174.79	3018.88	733.658	1669.5	432.778	745.449	395.533	1023.83	1765.46	1427.88	1289.08	9030.68	12472	14472.1	13325.3	9328.96	9579.04	509.351	8934.48	8767.72	1756.18	9590.53	14121.7	4730.99	17161.9	5477.4	5354.62	14829.3	11885.3	9805.66	3443.91	4093.08	8751.1	8778.92	3843.4	2494.86	1068.35	1301.6	1405.98	504.793	4020.99	6247.05	5928.73	7702.7	8151.64	4383.47	4704.69	5097.1	4024.82	5744.66	8205.95	7273.9	16035.5	4867.82	5539.06	4529.14	8107.95	12009.8	9414.61	6151.13	9346.48	4999.13	7067.74	4239.75	6029.94	9585.45	3697.71	8663.88	12767.8	21138.8	11201	11198.2	10543.6	7394.07	6957.06	5736.05	4432.53	12753.8	10218.7	10494.2	12063.5	8473.83
RPS13	4	1054.01	2835.87	12410.5	676.682	9640.53	3286.78	1194.22	1939.57	2048.01	7305.46	288.169	1988.42	2649.96	2584.98	2195.99	1140.62	7737.13	1408.92	2710.22	1784.48	1741.94	2931.78	2117.18	2494.78	1486.6	1856.34	1890.77	1121.26	1764.45	1519.35	3229.9	2628.85	756.634	1003.18	2819.74	2371.1	1303.57	1230.11	2800.61	1940.58	2743.58	7131.45	3734.09	3567.01	2152.29	2705.74	677.075	1691.13	4141.89	1888.09	1572.24	5108.99	686.698	3963.47	490.969	179.172	779.265	460.209	1156.69	1392.54	641.991	817.982	496.594	783.363	817.805	1701.68	512.35	802.551	462.335	1999.74	2372.54	924.954	2217.85	797.947	928.602	376	1219.61	2947.76	2277.12	2484.31	6757.73	3656.94	6894.5	9976.47	6538.02	5242.08	72.9173	2728	4393.57	1134.92	5691.74	8858.43	3419.35	6100.46	3468.33	3514.51	8342.66	4741.53	4447.1	1818.91	2181.5	6484.02	4903.55	2409.74	1526.57	1089.14	3496.91	2082.76	172.015	2280.62	4239.09	3876.63	3884.53	5489.65	3751.02	3298.71	4078.99	2557.24	4653.75	4583.78	4110.61	11772.9	2948.79	3323.38	3066.98	3563.34	9645.69	6845.75	4093.93	6773.72	2800.01	5498.32	4276.84	4794.04	4488.05	1932.64	5279.87	9101.93	11029	6290.87	6120.25	7299.34	3797.35	5753.44	5781.57	3456.24	8646.42	6185	5111.75	5683.48	3988.17
RPS14	5	1936.41	2414.81	8671	4193.45	5725.65	6584.85	2117.36	592.53	1232.54	5919.32	1008.02	1984.64	2672.61	795.431	1918.27	801.806	201.293	965.373	2194.83	881.697	683.088	2075.39	1310.53	2505.42	1192.08	1639.92	2329.25	2067.3	1966.77	4895.14	1386.2	3046.34	1003.79	1713.16	2296.82	2219.75	1281.35	2617.41	2765.91	2123.26	1733.9	2350.33	485.765	268.829	467.852	443.205	320.617	741.557	188.497	135.834	696.783	552.086	101.995	926.993	196.919	99.2862	118.222	309.248	405.275	596.925	253.653	182.758	137.926	258.51	282.645	460.145	183.574	187.805	103.954	245.987	980.12	287.548	276.798	294.985	435.395	83.305	308.622	638.16	590.296	592.684	6291.68	4948.47	11913.7	11236.2	8253.63	8392.73	324.763	18735.3	9053.03	1594.45	9085.25	5569.67	4726.05	5503.19	4205.17	5431.54	13963.5	7050	7724.67	5151.54	5211.86	4956.61	5563.94	4488.37	2360	936.027	828.912	823.238	40.1121	3329.96	5754.69	6958.18	4640.23	4053.4	4429.7	6502.12	9704.67	4127.61	7670.2	3741.98	4523.66	7325.23	4060.14	4851.92	3791.3	8254.71	10486.9	7817.31	7794	5742.56	5072.06	8971.72	5162.54	2152.08	4541.54	1438.92	4201.35	6131.99	4414.02	4295.91	3991.6	4064.99	2265.29	4307.69	4069.61	2523.83	5730.34	4303.18	5661.39	6261.48	4255.1
RPS15	4	3590.29	6562.62	5510.35	2962.64	20703.3	5874.55	2791.47	3484.17	4803.59	8182.45	548.674	6055.38	7628.82	4075.41	4193.59	1180.31	470.283	1958.17	2208.72	1350.09	615.437	3396.01	3791.88	3473.67	941.537	1854.98	2255.33	1145.01	5025.97	6010.13	2128.67	1186.55	421.795	727.906	1305.11	1827.73	1378.98	747.674	6649.02	1402.81	2898.57	2416.93	1247.47	270.704	615.057	443.064	474.347	729.463	266.626	208.78	325.833	353.712	53.0514	963.963	603.801	228.32	329.325	539.251	248.977	608.1	348.914	671.227	137.481	254.794	227.009	852.592	119.972	157.475	166.36	487.66	851.806	351.248	2034.12	324.186	237.393	97.0935	611.603	253.053	145.096	141.913	10536.7	22637.5	12898.8	23920	6808.8	8483.01	92.0574	8750.31	19423	1149.77	7217.52	6530.92	3084.88	12090.2	5295.56	3744.37	13736.2	15472.9	7981.1	2637.41	3887.91	5873.53	7804.03	5702.5	2409.35	653.792	783.648	492.662	380.54	2848.56	3925.14	2753.08	3159.72	6604.66	6121.66	3285.4	7488.83	2334.03	2815.5	4644.98	7519.5	12572.3	3908.24	3277.98	4106.85	15369.5	5456.29	5169.31	4248.74	4056.89	1706.65	4542.96	2561.19	6800.88	8338.01	5323.01	10586	14090.8	21435.2	16587.5	10234.4	8352.28	5702.78	11156.5	9826.37	10299.6	25881.4	17864	12819	25833.9	23251.6
RPS15A	4	701.412	386.076	2644.5	177.464	2769.95	279.265	120.815	96.1359	573.913	1582.89	304.203	665.684	330.617	221.905	513.377	669.171	744.295	122.245	403.422	232.199	314.51	492.493	233.57	525.984	354.706	533.121	461.168	474.392	269.422	406.825	503.276	547.048	213.931	171.329	779.119	641.795	82.7243	402.14	356.687	496.709	423.924	910.551	622.552	494.749	412.829	557.969	150.612	314.211	530.174	203.077	409.222	694.053	191.287	576.505	68.8465	76.6749	204.658	134.479	302.487	380.251	148.76	104.263	60.764	204.805	164.917	339.376	137.253	212.75	123.381	527.822	689.42	209.948	473.247	122.18	162.524	105.461	258.605	547.356	313.428	258.792	3965.54	1321.58	6138.26	1828.49	6075.55	6077.89	173.49	5541.31	2295	588.577	4995.4	4788.85	2779.32	5300.78	2746.75	2890.64	6511.05	2392.35	8235.59	3165.36	1867.79	2774.28	2553.59	2297.62	1931.16	1160.35	1431.37	1126.48	221.102	2543.02	5502.19	4738.56	4292.8	4520.86	1963.69	3384.28	2749.09	4085.45	6602.7	4014.4	2551.74	8967.51	2392.15	3252.66	2736.74	1920.5	8110.83	6332.89	5549.16	4813.92	2549.7	3084.56	4307.55	3317.09	4829.15	905.605	3961.43	5421.69	7027.69	3744.25	3951.03	4436.61	2943.79	5208.74	3236.17	2048.44	6559.23	4680.38	4700.22	2418.1	2107.74
RPS16	4	1069.75	2709.41	7415.33	1205.86	12671.5	8171.26	1018.5	2698.61	1961.18	8778.53	1842.72	5985.43	6460.83	2083.3	3782.32	892.158	1139.41	1119.13	1673.18	1296.67	1396.09	2579.17	3373.63	3392.14	1253.08	1569.18	2452.72	1335.82	4225.48	5665.36	2098.08	2906.29	970.272	3830.49	2548.63	1344	3198.46	2075.58	3006.35	1359.74	2204.35	2854.91	799.122	1279.8	1461.59	1459.96	623.813	1675.03	963.722	514.001	1061.81	1259.98	348.57	2252.31	557.484	565.858	1143.9	1329.2	1221.87	2757.49	818.602	1997.05	706.512	1046.12	1046.38	2122.32	730.149	886.341	789.729	1845.3	2699.24	875.25	1772.26	431.195	747.748	579.933	1117.58	1283.29	947.389	1260.32	6755.59	10422.9	14839.2	20945.3	6479.21	10344.2	96.5329	13423.9	13688.3	1976.3	8320.83	11013.7	3773.6	12312.1	4769.06	4263.08	13134.6	14388.2	8754.66	3908.75	5564.92	6672.54	7502.45	4476.05	2449.43	1803.06	1265.46	944.433	267.289	3586.22	5086.9	5468.92	5000.51	5712.82	4634.19	5155.62	6795.24	3155.28	4711.46	3724.68	5780.04	9359.3	4902.89	4409.23	4371.33	9001.82	9203.6	7427.06	6008.31	8592.07	3233.51	5398.24	3252.63	8780.83	11817.5	5914.91	13013.2	16998.3	17740.8	16522.1	12661.7	10949.9	7527.89	10461.5	11483.8	7683.67	16035.7	10402.1	12335	18006.6	13426.9
RPS17	4	369.722	346.667	1485.93	160.067	2353.37	263.233	130.33	48.4949	154.816	880.05	146.922	238.599	365.678	126.404	273.141	133.913	365.058	152.748	227.461	127.542	148.503	255.179	98.0821	356.675	164.007	271.94	422.952	350.383	141.524	467.553	393.173	290.422	126.875	139.067	312.521	340.344	40.0865	278.74	390.09	371.66	256.156	445.552	149.958	220.484	319.32	192.208	104.14	297.224	205.275	249.023	290.083	392.263	45.2623	285.774	57.3844	21.0086	119.235	130.58	199.442	270.532	107.784	74.8999	103.681	135.313	117.431	257.933	94.3887	211.375	65.7804	238.9	395.221	212.813	232.292	201.721	147.525	80.9966	147.195	581.941	349.527	281.703	1999.6	1233.05	5658.57	1701.58	2072.34	3391.62	54.7762	3142.69	2111.86	491.416	2141.53	1935.3	1551.03	2272.05	921.073	1338.57	3249.92	963.999	2779.57	1204.07	959.654	1655.03	1421.53	622.026	607.534	443.666	1385.65	985.308	201.307	1119.23	2057.17	2095.76	2158.86	1413.96	585.456	1520.59	2049.22	1190.13	2996.64	1879.19	1197.13	4221.85	1100.18	958.082	901.714	1197	3668.2	2675.12	2420.17	2152.07	2025.08	2296.39	1787.93	2315.15	3861.19	767.724	2581.18	3635.47	5548.9	2644.98	2128.06	2884.11	1263.89	2475.95	2180.56	993.599	3855.47	2587.74	2968.53	2465.49	1438.15
RPS18	4	491.322	1080.26	2378.72	413.767	4010.97	1432.91	493.695	266.147	931.24	2991.42	236.23	1091.27	1454.27	1130.19	991.715	139.784	109.739	313.122	780.413	282.865	333.125	707.05	444.155	1046.45	344.288	656.75	585	492.405	1354.59	1484.14	841.172	753.595	186.788	405.282	720.215	744.21	187.255	611.955	833.633	728.363	604.422	958.507	81.2447	52.6997	118.993	101.154	106.076	210.088	68.8867	19.0533	106.341	94.5935	27.093	249.77	42.348	41.2362	76.4278	69.9395	65.2763	110.503	56.9375	60.4143	50.8255	60.4487	51.6617	128.687	36.43	55.2637	54.8032	62.0142	198.87	19.4515	134.13	36.9375	69.4848	40.8765	84.114	224.618	156.86	154.077	2374.95	3112.63	2311.2	4120.67	1648.26	2643.08	51.7573	3389.87	1963.55	310.623	1947.7	3259.57	1223.63	3953.85	1225.29	1507.91	5258.25	4235.52	3307.83	1143.86	1148.99	1530.38	1921.95	1090.07	913.965	170.258	162.566	181.413	58.151	1504.91	1906.3	1257.52	1950.85	2237.55	2058.57	1633.92	1719.6	1367.6	1475.32	1378.14	1739.93	2936.02	1952.73	1606.63	1597.79	4081.8	3633.77	2565.83	1784.17	2981.18	685.635	1828.83	1064.96	1505.75	2660.53	1201.8	2567.03	3554.22	3618.15	3735.17	3370.13	3392.8	2055.37	2280.22	2301.35	1922.03	3943.25	2782.92	2876.48	4262.17	3495.13
RPS19	4	893.766	738.032	4593.51	1541.43	8764.55	3334.28	580.96	481.111	1274.14	4037.05	807.145	2245.76	3012.25	1661.59	971.612	632.987	136.207	413.153	862	432.051	386.281	631.007	942.136	1386.29	556.529	567.237	846.287	661.904	1408.97	2241.25	843.754	1023.1	332.247	887.245	1003.34	1018.25	549.699	803.047	1086.31	686.921	896.922	883.334	466.293	249.011	903.566	305.667	189.698	677.634	251.865	170.874	1009.01	323.85	73.0273	912.496	305.592	244.8	390.889	554.755	511.595	1129.04	362.708	540.033	263.133	417.619	317.075	734.613	220.206	349.042	278.901	409.108	1525.51	398.226	630.332	418.747	311.147	117.292	533.065	739.318	546.68	532.297	3859.21	7587.14	6232.52	8599.8	4563.66	5320.34	163.011	6875	8578.28	977.425	3067.25	4605.33	1952.42	5955.8	1645.77	2247.43	4775.68	8707.61	5992.77	2217.68	3608.38	3123.52	2885.65	6452.18	2222.64	647.348	542.083	872.861	373.143	2060.59	3038.35	3095.09	4326.1	5661.06	4036.03	3266.61	6569.13	3706.87	3161.78	2245.59	4519.52	6749.44	3803.37	4015.67	4459.75	10662.9	6639.35	4959.76	3700.22	4076.77	2214.38	3901.9	2244.25	4136.66	6585.09	3292.6	7770.39	10253.6	12775.9	8839.26	7009.4	5444.07	4994.4	5685.81	7291.81	5402.54	12813.2	8348.04	9326.81	17354.3	13688.4
RPS19BP1	4	26.3021	1.24574	39.9369	0	13.0332	67.243	90.4329	45.3087	6.12294	196.689	35.7502	42.4683	0.623641	5.87274	25.4708	2.30551	0	27.6352	18.0272	28.9407	14.7368	16.9578	30.2322	26.0067	12.8009	0.151574	20.9402	39.9546	117.447	31.8314	23.4645	6.55461	16.7237	44.0641	9.04438	56.823	25.7579	4.88081	0.378283	33.5879	21.6941	33.9627	5.58777	3.27638	17.1658	5.30152	11.6022	13.8553	3.16032	3.83144	28.2193	3.97911	1.20053	13.1151	195.073	129.597	84.2692	161.543	63.0028	180.085	54.3163	150.973	46.6278	57.5515	63.2663	121.307	53.9603	31.7976	62.1858	8.19897	14.4139	35.7452	35.0246	17.8634	56.2885	28.4124	83.8134	2.97924	3.77927	5.25648	156.972	287.111	43.2455	0	122.466	0	0	60.8292	278.726	47.8962	52.6431	55.5368	37.4077	30.5973	0.417227	104.247	1.69411	12.9437	98.2009	25.2939	0	28.9053	162.337	0	33.9882	6.93886	17.969	1.59108	0.211357	23.053	33.8115	89.1848	101.057	54.0283	93.3253	53.9702	231.818	39.7028	49.4346	40.8158	63.576	43.1669	121.825	66.9193	67.3402	241.242	39.5563	57.5114	47.2573	58.8538	37.9006	60.8657	31.9774	204.609	69.7888	216.093	441.247	149.428	113.273	485.322	224.733	113.188	125.754	188.139	134.007	135.955	100.227	165.685	121.608	224.17	485.89
RPS2	4	1014.97	984.7	1795.51	1548.7	3907.99	4541.89	1797.99	2882.57	1936.15	2013.17	162.347	2905.5	2870.79	1252.91	1504.51	849.292	534.328	670.103	940.076	636.69	976.754	1033.97	2339.04	1532.9	717.589	1041.96	786.413	1125.37	3523.4	3481.78	1275.3	579.788	256.608	481.466	556.949	978.464	2005.97	369.996	1164.22	1191.47	317.808	1417.46	822.76	277.458	336.239	523.175	283.023	683.708	323.169	170.675	344.664	333.306	86.5774	451.299	284.218	289.268	337.102	630.75	361.035	355.501	283.313	563.582	272.239	321.062	264.326	1541.33	169.097	228.675	171.088	618.786	618.892	299.269	547.008	293.211	227.615	201.368	393.138	479.871	417.658	435.706	3221.27	7315.66	4187.03	10501.9	2049.27	3735.22	82.7432	5710.17	6228.53	1169.84	3653.98	4686.34	2309.55	4580.66	2188.12	2389.32	7463.45	6040.6	3108.37	1247.71	2261.9	3277.75	5070.01	4529.3	2241.72	1054.57	960.775	710.134	143.919	2212.43	2258.5	1727.98	1787.67	2611.69	5746.99	4942.15	6013.6	2749.52	3018.94	3825.97	5404.1	4631.38	3539.36	4220.7	4413.59	10538.2	2758.36	3688.31	3286.22	5868.74	3176.74	2888.83	1207.67	6385.88	6654.57	7381.98	9002.15	7543.28	7485.54	10131.3	8106.7	6693.28	4274.73	5494.24	5755.75	8020.13	7012.34	6809.89	7052.77	9638.8	13306.2
RPS20	4	916.051	1385.2	5762.12	1579.62	5799.18	2415.93	576.96	739.909	1550.17	2791.16	596.902	782.71	1647.98	980.28	1030.23	1401.73	6479.85	596.348	989.768	817.602	700.618	1245.84	946.017	1432.52	859.527	1292.34	1325.53	1236.07	1090.33	1166.19	1115.8	1718.09	531.912	561.898	1404.78	1564.47	495.533	1309.54	918.997	1111.64	1303.97	1793.76	2219.46	2593.03	2014.78	1689.5	413.498	1114.2	2747.54	1669.56	1048.19	3413.7	715.446	2230.72	326.971	201.317	1172.53	930.348	1377.4	1953.65	704.157	1062.95	795.188	1136.76	708.271	1669.52	930.778	1664.15	807.636	1894.87	1923.27	752.817	677.761	792.565	626.207	747.045	1272.63	2603.67	1755.37	1754.93	1931.44	1092.62	2624.02	3928.34	2139.73	2572.18	80.1158	2577.37	2642.6	533.966	2158.73	2487.6	1250.71	1835.58	754.22	1487.93	2690.72	1327.26	2810.68	1452.49	1156.54	2052.43	1142.68	1082.73	955.364	803.248	3205.72	2386.95	332.625	1084.89	2431.63	2421.66	1775.51	1751.73	916.102	1744.6	2000.16	2026.01	3376.96	1812.6	1455.07	4132.72	1256.6	1891.58	1332.75	1124.95	3851.02	2946.25	2264.5	2649.37	1644.52	2699.52	1914.94	1727.68	2048.82	622.485	2132.71	3190.27	4232.86	2163.06	2390.19	2965.49	1920.62	3499.65	1688.16	865.173	2049.62	1906.12	2396.52	2362.2	1524.52
RPS21	4	2062.09	1727.1	12096	527.433	12675.4	1908.09	891.157	376.202	4111.09	5363.07	964.331	3469.79	3052.04	766.12	1984.88	2043.92	2572.66	538.016	1154.54	257.243	403.2	1135.19	1911.27	2449.92	578.184	1987.92	1749.92	1238.71	4052.42	1674.92	1686.59	1226.61	682.268	1597.18	2055.96	1544.89	320.362	1878.88	1535.17	981.731	1704.99	1315.8	2893.81	1291.82	1347.59	2138.83	986.276	1986.35	1730.24	881.072	2782.83	1880.35	407.671	1789.99	588.943	151.071	464.344	510.741	716.501	1791.87	442.15	765.895	459.436	626.241	443.697	1028.85	407.407	850.498	335.949	2091.98	2344.67	615.693	1931.65	972.543	719.956	268.413	668.652	855.97	123.035	167.133	4440.44	9136.23	11005.9	29492.3	2981.65	12366.2	404.313	17951.6	14493.7	1590.09	4944.89	5648.4	2918.53	11367.9	1746.28	3705.08	19962.7	5459.44	7982.05	3851.57	9669.27	10666	2179	3163.19	4727.97	2353.89	3077.28	2468.23	467.618	2777.88	3210.77	4612	4131.49	8720.71	2384.12	4241.32	7109.64	2816.36	5957.29	2473.83	1412.55	7424.63	1627.44	2448.92	3065.41	13140.5	3383.93	3605.5	4807.34	2025.62	2907.4	4986.49	3421.08	2506.75	5465.51	1181.82	3810.92	4173.37	14856	6683.51	6647.76	6854.52	1679.99	3673.22	8699.88	4092.8	23633.6	18293.5	7386.27	13637.2	9228.57
RPS23	5	146.906	186.34	470.61	98.7209	576.032	165.653	72.0466	116.376	197.959	338.395	104.594	115.261	92.9319	89.8022	99.9864	108.095	430.37	90.3524	137.73	128.852	144.835	122.427	159.857	111.805	124.813	145.088	192.735	152.343	98.2013	161.231	194.873	193.916	91.1061	103.714	205.212	275.424	99.4261	238.484	117.949	137.804	204.722	287.972	137.546	208.247	121.505	165.76	31.9442	148.913	164.378	114.716	81.7892	261.803	42.2226	251.64	54.8092	11.886	36.7969	44.9408	78.8835	84.3756	43.2142	30.1094	25.6427	47.4843	44.2059	46.4627	26.4714	36.8433	24.4523	161.771	182.796	51.3376	101.686	69.2033	41.3511	22.6754	58.526	147.219	119.993	104.576	566.204	122.247	791.191	544.168	522.35	1055.36	13.1062	780.414	354.361	128.221	595.433	388.147	460.307	399.246	352.451	466.325	617.409	304.035	547.555	354.994	232.387	384.321	269.62	273.332	105.689	98.1664	420.888	285.629	6.46059	237.956	500.599	499.845	365.38	377.431	159.134	460.336	375.512	277.193	402.283	249.497	206.799	548.519	200.969	290.294	262.174	160.655	646.271	485.572	382.302	399.117	298.019	349.141	318.584	247.547	271.252	92.4279	263.591	383.436	361.816	277.828	303.125	416.521	287.03	425.054	233.993	136.575	288.665	206.057	416.11	239.13	144.836
RPS24	5	1363.69	2422.01	6731.23	3167.51	3855.82	1003.35	987.638	993.075	2059.73	2997.43	950.027	1930.72	1269.9	2114.32	1579.34	1941.77	6089.55	663.421	1795.97	720.686	940.246	1540.42	1536.42	1384.23	1029.41	1386.68	1830.65	1387.13	1150.37	826.541	1243.54	1753	538.814	445.29	1908.09	1823.19	768.81	2295.56	1321.92	1478.67	2201.79	2878.48	2357.91	2398.85	1873.28	1874.59	590.83	2968.63	2626.83	1620.65	1124.81	3533.89	433.222	3118.18	767.489	288.512	624.292	229.003	776.003	732.185	331.835	331.982	137.936	465.833	478.537	554.574	399.343	646.59	352.031	2005.82	3103.44	1019.95	2943.94	1627.06	244.264	178.864	744.004	1460.21	1019.89	1009.46	8397.06	1383.28	7433.06	1768.94	7907.72	7785.84	294.669	6734.6	1998.97	686.265	4861.55	5625.33	3387.16	5854.63	4078.11	3703.99	7152.31	2195.16	5847.23	2628.37	1500.51	4213.6	4746.69	3057.69	2502.24	1162.26	5311.45	5717.61	1212.81	2705.77	4647.82	3465.46	4045.44	5246.7	3578.37	3514.77	2860.19	5876.62	5436.9	3773.47	4078.52	8957.83	4414.61	6741.73	4393.17	2903.37	10339.9	7675.7	3775.23	9495.2	857.108	1559.4	3119.57	2859.68	4283.02	1576.05	3951.81	7078.6	7796.99	3547.52	4301.61	4501.04	4686.83	5160.98	3655.18	2844.38	4424.59	3785.72	4428.28	3347.11	2855.63
RPS25	5	1031.74	937.622	5243.32	259.868	2643.86	600.701	564.945	340.338	1918.24	2448.71	618.814	1128.17	541.464	1116.19	1002.08	1730.49	4412.95	386.65	922.933	413.01	613.835	826.912	551.435	1082.37	649.824	1119.25	792.142	1180.76	623.832	839.6	1162.91	1832.59	478.818	292.549	1783.73	1063.21	226.703	1430.74	766.502	987.041	1251.74	2146.39	2310.06	1624.89	1216.03	1733.6	640.084	1550.27	1684.04	726.013	812.533	2564.41	485.289	2048.67	247.245	181.78	472.734	240.363	473.163	591.167	298.026	216.461	179.47	443.961	330.006	666.591	335.966	632.731	207.187	1499.78	1392.2	682.966	1170.78	636.394	242.746	214.275	719.972	950.929	492.879	388.323	9455.91	2169.76	5879.72	2977.03	8941.15	9262.26	328.984	11220.8	6333.58	2026.51	6575.57	5274.17	5302.65	6800.66	4984.49	5211.89	10995.4	2033.7	8836.55	3578.48	3610.51	5131.66	5342.3	3622.71	7127.81	4081.99	8072.8	6446.86	569.631	6761.89	12653.5	12877.4	10550.7	14492.5	4695.65	6695.33	8919.52	13124	21280.8	8248.53	7240.64	23015.5	8358.28	10509.1	8531.27	5090.72	21345.4	17577.5	13997.7	11905.7	3824.62	8441.65	10241.9	3384.19	4454.78	1231.4	4962.28	6226.98	6951.63	4876.12	5246.27	6179.5	2779.31	4476.7	4656.6	2047.46	6919.62	5419.63	5902.57	3453.57	2095.18
RPS26	4	121.492	30.9242	318.908	58.252	840.412	300.339	66.0927	24.9473	184.342	494.531	11.7997	173.31	148.233	162.128	186.838	90.5636	81.5052	112.187	59.4511	59.5993	46.0766	90.4273	47.4378	127.153	51.5714	71.6409	179.068	97.5263	111.351	77.5293	135.795	123.369	66.476	101.939	116.168	147.993	18.7142	32.8709	209.026	137.988	141.822	323.007	316.558	231.852	222.376	292.058	109.042	180.813	236.561	142.824	220.175	269.857	56.8651	235.384	171.283	97.9628	298.696	280.315	393.666	539.748	263.153	224.157	237.189	383.401	220.27	630.884	240.539	488.451	231.761	562.335	738.925	294.313	890.405	221.873	284.468	171.497	520.085	304.174	104.215	132.555	341.901	643.932	340.134	25.2566	483.259	1328.81	21.2728	656.365	1724.59	386.106	637.024	527.988	514.341	561.928	324.112	500.069	942.719	343.448	1270.25	557.728	353.453	653.726	272.668	354.898	565.279	226.705	167.536	223.429	89.7379	876.493	1449.69	1664.46	1418.4	2270.32	914.27	1343.64	2313.85	1206.41	1769.77	1298.35	951.081	3577.16	896.671	1077.04	1023.01	2410.95	2200.62	1941.79	2000.3	1235.02	977.165	1937.13	1303.36	1562.67	2276.49	595.97	2640.42	2567.59	4213.39	2685.52	1779.97	2181.32	831.617	2265.17	2234.21	1392.69	5856.09	3913.87	2680.02	4069.32	2412.17
RPS27	5	2334.02	3197.72	12442.7	410.13	5676.28	227.993	641.222	87.5282	3141.07	3492.11	419.45	2208.51	900.105	605.064	1532.55	961.842	5554.23	357.741	749.568	549.862	292.505	899.718	435.073	1741.96	561.23	652.254	2126.96	1632.81	1627.38	545.871	1032.37	1055.89	719.035	660.128	1957.95	1378.55	113.496	1734.68	1867.73	1264.92	1822.09	1220.58	4437.47	1722.96	2086.98	2835.28	993.139	1782.55	2063.5	928.253	1898.48	3157.33	698.232	2174.56	105.659	212.094	1011.66	454.709	959.21	1808.91	306.699	668.219	309.03	945.863	247.222	1211.62	613.953	1231.73	670.004	1910.57	2692.14	291.676	1102.81	1253.79	425.075	629.042	717.845	1283.75	157.267	214.025	7089.06	2721.8	12621.6	5052.17	7151.22	17606.9	387.794	24105.2	7720.24	1145.06	8698.76	10107.2	6746.06	13921.1	3319.76	6942.39	28540.3	2248.85	15043.9	5246.97	5141.04	13689.3	3401.79	5271.54	6594.89	3736.4	4403.16	6137.75	1585.28	6455.47	10783.8	8648.63	11222.7	15676.6	2410.36	5679.15	3412.87	7593.11	13684.1	7250.31	3224.68	17253.1	2321.33	4548.59	5759.94	6245.56	5557.92	5791.75	6950.74	3850.17	1780.32	5239.49	10485.7	3021.87	3950.46	931.186	3942.96	4391.92	8473.98	4092.45	5616.66	5785.24	2057.7	4901.52	6281.77	2247.91	14686.4	11723.1	7631.12	4502.62	3825.61
RPS27A	5	774.802	1500.4	4441.95	154.502	1925.48	518.387	829.556	582.12	752.771	1331.09	664.593	668.915	465.591	1333.21	628.036	780.157	4044.54	530.09	913.627	701.394	604.003	1109.92	491.425	598.798	804.736	1026.57	1377.38	996.136	493.114	424.72	1430.07	1098.05	265.421	171.216	921.021	1201.8	239.346	738.364	1496.37	1271.96	2035.47	1522.69	1146.26	930.812	1204.92	667.03	386.107	734.558	1033.13	717.478	416.902	1233.07	487.701	1327.61	303.922	87.3597	232.071	144.738	415.585	306.237	168.951	143.145	89.5702	282.951	296.034	239.102	196.699	248.214	118.409	1034.04	964.625	485.663	643.269	407.468	148.935	131.99	385.352	435.049	317.421	339.535	4144.45	463.675	4875.64	1134.82	2962.48	6367	64.0423	2672.71	912.439	358.886	2734	4015.71	2155.82	2852.59	1789.6	2156.64	4169.26	388.774	2191.16	1064.87	685.15	2668.28	2166.41	1099.8	683.269	786.07	1894.8	2192.84	306.647	982.637	2287.2	1872.03	2330.54	1805.8	887.336	1437.51	1137.55	1766.26	2223.03	1744.61	1689.75	3665.79	1374.59	1665.45	1413.96	590.504	4156.4	3121.95	1397.04	3681.28	402.239	790.169	1757.08	1522.84	2406.94	706.733	1828.71	3874.76	3751.71	1771.36	2715.99	3118.48	1984.41	2333.76	1394.62	671.298	802.59	1275.58	1758.63	953.978	902.529
RPS27L	4	2.87458	115.734	115.332	56.2079	74.5711	52.5929	28.6279	50.6657	23.0063	149.878	9.55932	46.4541	10.5922	26.2853	33.6279	9.85372	211.003	7.97534	35.2956	31.7254	26.8795	37.6769	34.9789	34.0132	15.9829	37.5906	85.8442	46.9251	17.489	28.9881	61.6136	59.6701	22.8428	28.26	110.677	95.7688	52.2017	81.9991	40.2789	49.063	46.5598	86.8963	28.2483	103.449	36.9241	106.255	21.4396	43.1678	118.264	38.4507	26.9869	95.4757	10.745	50.2732	9.86735	4.48739	35.0121	11.7644	39.7062	34.226	21.2025	18.1532	9.46786	25.0798	18.617	30.267	27.0328	23.3777	16.3812	50.0851	27.1031	25.4563	47.4116	25.3633	11.5272	16.2817	43.9289	66.5766	65.0884	51.9342	39.8134	15.0685	0.658261	0	8.67201	68.9785	0	61.1666	26.2545	9.90408	3.89119	2.98539	22.5454	9.27935	11.9303	22.8081	26.0622	17.0012	53.0638	18.5711	14.6144	63.0286	1.05591	15.5472	34.1683	3.20807	37.3003	56.679	10.8633	27.2647	39.4023	60.6867	34.8382	35.3635	13.8628	38.4714	22.4114	17.6623	72.0469	25.906	28.0863	88.0327	18.7939	29.6306	21.5879	8.91619	83.768	42.8945	45.6764	40.5918	10.6594	20.5459	30.0096	78.3897	98.8892	19.7498	62.9506	150.712	79.856	73.1879	50.1446	106.866	90.8132	71.2132	118.107	34.6261	121.382	81.6876	150.003	70.2424	55.1702
RPS28	4	397.141	1576.64	8563.02	1217.49	9890.34	3935.64	655.616	456.309	3919.27	4279.97	630.686	5843.72	4000.6	1133.92	2139.92	1003.36	1036.38	775.711	1341.5	343.01	318.072	1104.37	2617.61	2966.09	581.734	1012.99	1860.67	1162.62	4322.37	2031.11	1508.5	1098.96	506.223	1266.51	1288.14	1408.18	340.172	1372.17	3204.18	997.397	2353.49	1440.89	1591.28	1151.9	1005.04	1724.53	660.055	2116.46	996.514	761.809	1934.59	1515.52	328.482	1458.61	800.38	235.747	648.201	566.269	629.386	1879.75	479.312	898.452	286.926	528.448	441.7	628.297	273.475	339.208	373.388	1660.11	2627.6	866.992	1994.13	1561.95	606.468	239.005	678.343	757.027	208.986	223.041	8581.44	21065.7	9265.95	16285.8	3274.01	9333.99	284.1	10691.2	16941.5	1226.95	7150.41	8406.44	3866.47	11716.8	2977.66	4717.7	13365.7	7822.4	8047.3	2726.4	3735.79	7174	2578.7	3789.71	2480.65	2418.66	2416.81	1298.1	581.405	3591.9	4290.98	3834.29	3299.07	8206.16	4584.14	5866.05	7013.48	3064.96	4090.16	4721.76	2123.72	8009.89	1603.13	2594.53	3979.33	17316.9	3288.12	3053.44	4377.06	2291	3089.68	5670.82	3791.94	4732.22	7837.49	2104.07	7054.98	6834.11	18290.3	10171	9441.13	9369.62	2829.69	5865.57	10282.7	6514.03	22794.5	17720.2	10194.3	24097.9	17747
RPS29	4	1931.86	1937.13	12708.8	704.122	7424	606.322	355.07	109.104	2920.32	2240.44	449.076	1180.49	599.951	607.275	780.388	3356.14	6266.5	225.812	620.509	288.67	170.024	464.483	316.288	2279.28	197.941	1363.16	1882.33	743.485	1048.24	562.165	700.839	569.682	131.839	705.366	1136.48	952.819	184.824	1109.83	1558.38	335.411	715.403	898.403	3740.85	1435.99	904.218	2978.19	890.372	1208.78	1682.74	702.816	1148.36	2301.8	673.444	994.246	181.379	99.1027	481.117	251.489	263.019	926.891	72.9672	544.191	162.503	398.211	51.8616	257.431	277.53	460.924	318.037	2830.41	1647.59	320.606	847.16	609.389	177.368	249.096	230.923	121.846	40.5109	52.3605	2544.63	3473.88	10959.6	5332.96	4241.53	13535.7	0	18494.6	9467.83	1207.12	1752.31	2668.82	2147.42	5209.39	1144.5	2843.17	14566.1	2257.08	4792.09	2160.29	4602.05	5138.16	1556.83	2647.62	3295.79	4091.53	4261.31	3553.11	956.848	6575.69	4936.35	7735.94	5490.63	12709.3	2012.9	4961.15	1637.4	2538.37	4846.24	3743.59	989.922	6291.34	1030.88	1701.97	2969.47	8383.74	2258.44	1853.14	1722.44	1703.76	2453.49	3325.19	5842.19	1352.89	2808.15	613.078	1842.76	2239.23	5042.02	2726.39	2494.05	3339.28	1210.82	3067.56	3614.01	2165.16	18079.6	16126.9	3718.88	9049.91	5115.79
RPS3	5	896.819	303.731	588.408	108.887	1700.28	548.302	651.994	66.2628	131.967	687.142	202.064	340.959	279.955	170.191	348.098	92.673	2.50297	372.077	429.445	196.214	251.503	421.991	72.5613	707.721	365.415	306.957	384.005	338.379	165.712	980.254	183.635	283.466	140.71	325.514	251.64	338.444	89.1923	288.739	514.205	231.1	263.693	411.493	67.4687	34.6804	72.4768	33.4753	55.1789	93.8494	39.0339	32.8101	67.6895	33.6534	9.9127	72.042	82.4409	284.911	160.052	234.431	256.401	385.963	198.871	115.957	184.725	193.74	237.638	623.307	155.858	291.856	215.764	79.0133	226.348	74.1926	108.197	78.0126	143.255	116.267	150.517	462.125	380.955	392.035	2112.87	3150.77	6921.37	4102.7	1996.82	2286.63	119.593	6405.53	1840.34	1298	3034.1	2395.36	2002.39	3749.35	1493.52	2355.69	2788.96	3985.79	2563.14	1777.37	1856.18	1547.71	2537.08	1377.24	1118.85	267.113	224.59	186.574	10.5475	1759.15	1910.12	1721.85	2077.75	1292.48	2161.19	2403.71	3103.26	1760.42	2064.83	1562.55	3956.9	2020.53	2991.73	2291.7	1893.7	4869.63	2379.62	2319.76	2346.2	2883.21	1689.84	2102.52	984.215	1147.18	1884.66	1433.2	1619.3	1297.9	897.775	1493.6	1482.21	1062.59	872.114	916.248	1221.87	1125.73	1288.91	1006.35	1612.17	1197.58	1292.47
RPS3A	5	634.676	1233.86	1457.52	993.866	1477.58	156.505	588.76	351.231	338.968	797.578	502.455	555.042	254.272	1039.31	267.302	564.013	201.625	703.395	939.042	954.795	811.522	624.944	396.359	275.563	582.509	1627.19	702.958	699.578	363.036	219.248	1328.11	856.333	430.569	251.229	958.688	1876.46	308.658	1546.1	631.465	1111.6	972.215	1340.38	215.811	134.598	609.834	65.6908	153.49	247.981	112.975	144.494	381.62	209.146	80.3174	502.214	94.2027	106.019	191.234	104.067	354.043	112.08	180.008	83.4192	88.9482	216.51	187.758	160.484	187.388	286.489	128.068	336.625	773.492	250.897	604.006	167.243	152.445	117.955	227.384	696.981	556.058	532.136	2772.22	594.123	5268.48	646.173	4569.99	4887.2	41.8242	4443.26	1644.65	1169.07	3269.32	6032.57	3920.42	2771.45	2714.95	4073.54	2212.54	369.195	2000.25	3572.87	1205.38	3182.66	3657.1	1953.36	1346.45	1115.76	1543.18	1826.56	253.215	3209.71	6613.41	4541.12	5209.78	2014.44	1560.72	3545.48	2689.71	3367.8	5570.98	3063.41	2274.32	2138.75	2711.73	3658.37	2378.21	909.583	3757.74	4480.59	3122.47	6035.77	3251	1395.85	3452.76	1920.65	1659.21	656.399	1956.2	1298.83	434.868	763.414	2440.63	1468.44	2461.05	1607.95	1014.64	596.933	263.762	445.117	881.103	200.501	391.888
RPS4X	5	764.995	1014.11	2201.82	1570.18	2709.85	441.028	976.605	600.332	387.389	1716.53	414.855	599.752	360.917	831.128	828.132	1010.86	276.075	1036.7	1585.91	641.694	1066.97	1289.33	435.268	1141.95	825.279	1533.73	814.338	633.189	375.657	940.281	1226.91	989.101	598.375	487.058	877.202	1576.63	434.163	1273.38	1173.65	1342.85	1215.56	778.021	521.766	319.234	789.675	313.641	185.943	931.393	276.896	391.614	316.598	496.62	119.228	928.802	217.528	103.551	90.9009	161.813	158.066	144.039	152.626	52.8701	43.4594	127.655	155.729	202.774	114.045	86.889	93.635	518.318	890.63	331.221	538.824	333.78	148.208	58.4247	140.813	245.592	247.763	210.433	3980.11	484.472	8753.56	1512.77	4378.79	3434.76	85.7166	4573.81	1744.37	948.78	4333.05	3890.23	2917.94	5833.39	3358.84	3411.15	5026.31	1218.13	4282.13	3090.41	1392.29	2054.99	3718.25	2413.44	1374.44	1000.79	2319.6	2471.32	530.441	2507.62	4032.12	3009.27	3156.62	1805.47	1854.05	3234.93	2020.53	2237.5	3149.94	2201.7	2155.62	2126.75	2291.17	2950.29	1991.99	1339.81	2792.88	2730.14	2634.94	4355.22	3201.5	1927.83	1910.72	2639.2	2948.43	1801.35	2603.63	1767.27	1405.77	1867.29	3599.67	2227.22	2990.91	1937.84	1831.83	1097.25	1018.28	952.446	1519.16	441.401	955.776
RPS5	4	2404.79	2761.77	7048.55	2599.23	16823.9	5648.58	2950.16	2009.52	1349.1	7959.36	1286.33	5055.53	5766.01	1377.91	2915.77	434.234	98.1232	1488.98	2458.78	914.335	1220.22	2636.66	4265.22	3982.28	1347.27	1967.58	1524.82	1346.24	3970.32	6233.14	1626.43	1519.08	811.392	2277.44	1347.98	2369.71	1522.38	1989.02	2449.09	1239.71	1716.28	2177.18	367.659	244.499	534.293	342.567	295.106	668.611	201.647	158.348	647.389	232.518	111.508	858.214	1067.34	704.154	495.01	925.924	472.831	822.023	505.597	699.218	375.762	487.336	390.875	1713.56	365.48	488.371	383.48	505.35	926.428	382.944	349.285	294.462	301.327	226.694	534.58	849.502	569.11	660.466	3960.65	14292.7	9519.71	19895.8	2492.97	7608.11	189.408	9369.09	9731.68	1885.17	6916.19	9473.74	3176.66	10479.3	2643.06	3626.42	7136.8	11271.1	6213	3108.59	3855.75	3240.89	6868.19	6274.22	4232.47	282.387	453.74	396.566	403.171	2805.21	4318.86	2474.14	4382.18	4048.26	5271.72	3905.09	10808	4289.69	4062.78	5642.23	9423.34	7889.2	8367.39	6331.99	6458.69	21559.4	6975.74	6918.98	6267.29	7004.8	2066.85	3802	1676.79	5976	9726.56	6834.09	8344	10263.4	7201.72	12657.7	10001.9	6521.41	5343.23	6680.52	8804.82	7943.49	8813.25	6169.19	8636.02	11591.6	13848.5
RPS6	5	2052.93	740.734	4042.34	940.24	3318.87	528.9	860.283	440.184	612.386	2627.89	511.094	618.484	493.838	926.72	989.797	1077.1	267.058	759.149	1647.44	849.672	1563.2	1568.95	678.755	1240.27	1268.05	1312.11	535.275	1244.88	571.72	1299.8	1285.07	1526.97	1004.17	946.281	1413.35	2385.01	567.868	2657.81	999.215	1715.19	1157.26	1649.72	422.059	288.855	644.374	349.894	255.206	757.654	272.836	487.089	626.701	442.806	159.258	880.432	198.258	211.531	248.147	227.259	505.287	424.129	352.125	132.195	204.013	426.406	344.687	796.849	360.364	621.031	336.091	527.047	1048.09	467.102	824.391	385.917	290.696	195.853	309.947	1337.57	1075.68	1012.79	3173.84	768.807	11573.2	2957.57	3312.05	6418.74	119.38	7195.12	2314.81	1628.92	5020.8	4527.48	3769.33	5664.3	2467.24	3943.05	4796.37	1489.47	5205.83	4236.05	2924.07	2717.99	3526.9	1592.9	1334.39	1113.35	1739.5	1076.77	882.747	2177.04	4409.41	3964.87	4594.13	1934.7	1517.77	3269.8	2879.15	2945.55	5869.31	3160.23	2524.58	2488.13	3707.18	3553.07	2321.08	1373.85	4078.51	4956.7	6058	6840.88	4312.38	2107.26	2486.92	3909.95	3767.62	2502.99	4268.1	3305.05	1399.28	3120.24	4244.61	3066.6	3286.62	3060.99	3443.69	1711.43	1744.76	1328.25	1930.22	610.222	1438.83
RPS6KA1	2	0	0	0.977578	0.973678	0	4.44244	1.7648	2.56622	0.386744	0.327479	0	5.87883	0	0	5.49002	0	0	0.396047	1.08585	0	3.86705	0.27187	4.54109	9.70731	3.89603	0.036567	0.302911	8.26231	17.1202	1.84674	4.90329	0.119423	2.47499	0.458553	0.779334	0	0.419237	0.311461	0.255449	2.36274	0.454255	5.96203	1.6058	5.3824	4.22094	2.37879	0.696749	5.95571	4.10965	4.64583	10.0893	1.11751	1.18504	3.37956	1.77657	19.3401	11.8699	24.1082	10.6878	13.8606	14.1331	13.8622	12.6312	11.7371	11.5425	9.53451	10.0394	5.85214	9.27949	2.2582	9.90863	8.07223	25.6547	18.1871	14.8908	11.4855	6.85066	0.281841	0.404813	0.819456	14.2119	0	0.098263	0	0	0	0	0	27.8743	0	0	3.84859	0	0.12704	0	0	2.90833	0	1.76297	4.26758	6.07256	0.9087	0.052204	0	6.63029	0.647962	0.049511	0.170807	0.162167	0	2.03643	15.9657	3.33336	2.81227	0.973996	0.951493	2.3983	0.365632	1.97121	8.51549	6.01784	4.06425	2.65913	0.470271	1.6324	1.66122	2.15118	4.31721	2.00418	4.70396	16.3499	19.1597	0.042436	0	0	31.439	0	3.24596	1.70747	0.087402	2.86107	0.204326	4.98689	0.947471	15.8854	1.49127	3.82815	1.65887	0.070593	1.22877	0.196721
RPS6KA2	6	0	2.75274	0.170425	0.681447	0	5.8854	0.810694	3.72491	0	1.54211	4.39315	1.27568	0.200528	0.366379	6.08099	0	0.198731	0.62283	6.09319	1.18074	1.88199	3.53753	6.16201	7.54198	5.03336	0.746608	1.16242	1.19191	8.1689	10.7881	1.64891	3.01148	3.76776	4.30838	0	2.27556	15.8803	0.410295	9.08705	1.81543	4.85841	1.56008	1.20434	1.08742	0.276739	0.547092	0.827698	3.17651	1.06482	1.71541	0.200097	0.96443	0.251517	1.03979	0.776986	2.77083	2.86573	3.08732	3.00374	1.27471	3.62549	3.70184	4.85034	4.23005	3.23902	2.55717	2.39981	4.87864	3.28341	0.188046	1.62512	1.50007	6.47388	1.66351	3.48559	2.45156	1.95302	6.39894	4.98116	4.75955	0.063817	0	0.07728	0	5.50303	0	0	0	0	0	0	12.7837	0.755476	0	0.106138	1.31214	0.826437	3.37005	0.331061	0.95511	4.71648	0.158438	5.77019	0.186696	4.12479	0.908731	0	0.86388	0.147904	0	0.939043	0.194319	2.40841	1.01951	1.33101	1.15186	2.06191	2.22356	4.509	3.41668	3.89374	2.31582	0.890036	2.71952	3.58185	2.61227	0.967049	1.05502	1.26781	0.884943	0.354433	4.18897	0.57152	1.08557	0.030929	0.183764	2.84799	0.038653	0.680724	0.122309	1.2094	1.17465	4.73517	0.161853	0.83272	3.90933	3.7126	2.35653	6.28017	0.411034	0.878677
RPS6KA3	5	0.032307	0.155883	0.439053	0.531805	3.46641	2.58841	0.4319	3.0458	3.43438	3.90856	11.1772	2.29967	0.770194	8.94255	1.30539	2.38853	1.90522	7.0325	5.39332	16.6335	10.019	5.74669	2.76448	2.7376	7.52999	13.976	6.72646	4.10946	2.85656	5.43868	8.59598	3.95912	8.44851	5.22038	10.4989	1.56549	2.55855	4.11497	5.07306	9.68406	2.8603	4.16207	8.27697	8.08176	5.9336	4.94474	2.24491	4.68214	7.91143	9.631	2.57244	6.86221	2.95831	6.07863	5.27122	2.3632	1.4443	0.948302	2.47601	2.48443	4.15397	1.03314	1.89769	1.76218	3.03155	0.88783	3.62321	2.28288	2.18642	1.34608	1.84918	2.28694	1.19272	5.31876	4.54783	3.33231	1.71813	1.40555	1.78522	1.95707	0.893697	0	0.059021	0.434438	0.137317	13.7268	4.97898	8.00538	1.88093	0.374489	8.8179	11.6111	10.1997	5.50317	15.7389	6.89997	3.39452	6.84089	13.5314	14.4472	5.21702	11.4616	6.61833	1.68794	8.14053	2.26412	3.41287	18.3314	13.3666	0.074592	10.9778	7.42735	5.49532	4.30192	2.76663	1.42679	4.05345	4.22021	3.7202	8.36277	3.65007	5.00871	1.33687	2.79269	2.55667	2.67749	1.24936	7.63785	6.21635	9.24825	5.13396	5.76797	9.3305	3.24378	4.25475	7.10439	0.810267	1.71385	4.2183	0.131748	1.71221	3.94405	4.44468	3.30144	3.23228	4.63264	11.4398	6.58598	4.80061	1.06244	0.280631
RPS6KA4	4	0	0	0.975655	0.323812	0	0	0.219709	0.094665	0	0	0.178224	0	0	0.698719	0	0	0	0	0	0.299573	0	0.519205	0.88678	0.12311	0.747695	0	0	0	1.1652	0.118886	0.566517	0.219555	0	0	0.139331	0	0	0	0.142695	0.353747	0	0.743303	0	0	1.05274	0	0	0	0.052479	0	0	0	0	0	0	0	0	0	0.083091	0	0.014739	0	0	0.036759	0	0	0	0	0	0.059187	0	0	0.510868	0	0.034649	0.066214	0	0	0	0	0.060487	0	0.048939	0	0	0	1.16327	0	0	0	0	1.29233	0	0	0	0.356194	0.13165	0	0.703858	0.045215	0	0.3021	0	0	0.508844	0.215133	0	0.426148	0	0	0.081138	0.694912	1.8548	1.29558	0.77772	0.569857	1.08818	1.59698	0.967215	0	2.67772	3.56286	0.965225	1.5648	3.66623	1.1606	0	1.4366	0.456251	0.744451	0.33921	0.756937	0.12705	0.08635	1.00839	7.36155	0	11.3428	8.69074	12.0168	0.068754	4.51599	0.878517	18.2134	9.34901	0.454819	5.99996	6.17187	0.986815	6.97156	0
RPS6KA5	1	0	0.140753	8.88658	0	0	17.0182	1.74649	3.67342	0.613632	0.77677	8.44311	2.12493	0.101799	5.54298	0.197087	0.909772	0.898823	3.44757	2.72262	12.5719	8.52201	5.8407	1.64055	1.20181	23.4852	36.313	7.98211	2.77893	3.37734	0.023548	5.01523	20.0731	13.8698	3.01107	8.9046	0.456902	12.2746	0	8.40091	13.5024	3.13292	1.69806	1.81614	1.73737	2.08829	2.75277	3.7498	4.02345	1.84568	5.59261	9.17979	2.55688	1.75946	3.08948	11.0775	2.67741	8.90556	0.387344	8.45882	1.24174	9.95464	5.6903	9.52379	7.68743	9.1031	1.4163	7.83697	8.30376	3.73104	1.41424	0.713831	5.9169	1.42513	5.59926	5.18966	13.188	8.17701	47.0259	37.0295	32.9954	0	0	0	0	0	0	0.925335	0	4.99747	0	0	16.9904	10.6434	0.753158	0.080135	21.2196	0.625816	1.01606	0.167012	3.153	2.78798	0.47888	0	9.99532	0.807252	0.85568	2.72121	0.068025	0.177175	0	18.9433	11.875	7.43879	14.5406	0.540029	0.942628	0.748195	17.0581	16.5819	4.78975	2.42455	1.6636	2.1049	1.36598	1.29318	0.262845	1.70224	7.39682	7.97393	8.1036	7.52154	6.41366	19.2736	0.786535	0	0.092522	0	1.05042	0.207001	0	0	0.290592	0.876914	2.02877	1.66781	0.688261	0	0.148352	0.013988	0.309692	1.79187
RPS6KA6	5	0.052195	0.036553	0.014707	0.123612	0.011954	0.146209	0.040015	0	0.366646	0.421765	0.523487	0.478022	0.116758	0.23501	0.142554	1.24096	0.13749	1.2906	0.269208	0.054363	0	0.014446	0	0.059146	1.90171	1.44026	0.644252	0.07485	0.13218	0.032281	0.792442	0.808142	0.152266	0	0.014686	0	0.030614	0	0.020575	1.35919	0	0.269219	0.499314	1.32145	0.191332	0.622981	0.326848	0.266503	1.15231	0.836535	0.540071	0.688624	0.235017	0.552846	0.644257	0.525173	1.67429	0.059313	0.243422	0.245866	0.264309	0.457064	0.272269	0.810915	0.454346	0.119673	0.086589	0.211265	0.386883	2.40586	0.187298	1.75531	0.372982	0.543135	0.677476	0.40252	0.718963	0.689905	1.36472	1.06981	0	0	0	0	0.057529	0	0	0.068282	0.103773	2.45859	2.40464	0.072401	0	0.403506	0.742095	0	0.023732	0.244587	0.526781	2.23693	0.349633	0.109386	0.009439	0	2.5312	2.78652	8.75237	0.897075	0.328622	0.011374	2.3843	2.63241	2.67537	3.10629	0.515294	1.10914	0.475017	1.5938	1.68375	1.15446	1.53083	1.67596	1.9507	0.278617	2.26129	0.330757	0.818177	0.760725	1.66068	2.56648	2.56469	0.967028	3.24279	0.698416	0.348773	0.062841	0.284214	0.073863	0.076766	1.60358	0.406514	0.780512	2.05122	0.441556	0.079653	0.179993	0.215148	2.29151	0.739576	0.158366	0.132093
RPS6KB1	5	0.246551	0.07126	1.02986	1.0312	0	0.323655	0	1.41722	0	0	0.063372	0.2448	1.12253	2.47032	0.117096	0.328444	0.432808	0	1.46843	0.740458	0	0.84587	1.74199	1.54595	8.77496	0	0.166051	4.73597	0.504946	0.419912	1.73217	5.80288	0.04445	0.069488	2.28647	1.46623	0.379936	0.357211	5.83442	2.88525	2.32732	1.06181	2.88471	1.96141	1.18976	1.00721	0.370358	0.465691	3.00166	3.04629	3.07207	1.70437	0.954551	0.918497	0	0.309329	1.24267	0	0.255694	0.668137	0.540035	0.329614	0.379377	0.520927	0.752616	0.220262	0.194991	0.575033	0.253756	4.58527	5.36953	1.86127	1.13051	1.25953	0.920669	1.03975	0.889758	0.740892	1.7836	1.04725	22.3445	0	0.034675	0.639623	0	0.844083	0	0.397685	0.405036	1.66267	14.8481	6.45972	15.3588	2.06274	1.56057	24.0853	2.78487	0	0.892904	0.16049	0	7.76743	5.73274	1.8562	2.18481	2.47309	6.17218	1.23583	0.032144	2.15116	1.83869	4.31215	3.88114	2.1907	0.835906	1.71708	2.99291	1.45821	1.62173	3.00447	1.55788	2.53519	0.725235	0.269066	1.40124	0.379201	2.92489	2.87229	2.25233	3.45605	3.34417	7.69342	11.0947	1.69978	0.40466	0.667112	0.624026	0.190969	1.01685	0.16646	0.392867	1.95406	4.28097	1.21519	0.710255	0.331062	0.581389	0.398065	1.95664	0.319624	0.139017
RPS6KB2	4	1.60779	0.3775	0.610651	2.41792	1.97502	5.07677	2.05355	0	0	0	0	12.1485	0.274794	0	0.312819	0	0	1.47969	2.30051	0.841144	0	0.299927	1.4728	2.16682	0.279154	0.547991	0.063043	0	8.39196	0	0.042624	0.138403	0	5.16334	0.06552	0	0	0	0.164193	0	0	9.76824	1.28137	0.336797	0	0.233928	0.321061	0.817723	0.095858	0.73759	3.86224	0.151742	0.288611	0.192757	12.1347	13.5823	3.33211	4.82788	1.43335	2.17823	2.90194	2.26036	1.39421	2.67605	2.93151	1.31693	1.6986	0.443889	1.47898	1.42637	0.238593	6.33275	1.90432	1.41808	4.96071	1.76327	0.897575	0.209987	0.111706	0.067837	0.112861	110.995	0.183405	6.11995	0	0	0	0	10.7663	1.8248	25.0904	9.40193	12.5566	25.1311	0	14.6958	0	17.883	7.30626	39.2613	21.2732	0	0.195357	21.4576	26.3089	3.20747	0.450233	2.79175	0.101244	0	3.34805	29.8048	17.8242	28.1241	19.1841	10.8452	12.9723	12.1634	7.88357	2.81123	19.7888	18.4473	18.9116	34.3642	27.2881	46.2209	24.4574	14.8946	8.90635	10.2736	8.37742	20.2104	0.162147	0.3253	6.17447	52.6356	67.6623	13.4578	27.8393	67.1911	22.3405	54.1717	43.0448	34.5148	117.102	12.7571	9.30037	19.9801	32.7729	137.781	114.13
RPS6KC1	1	9.8541	2.99504	0.495014	0.473049	0	0.099561	10.2396	4.7941	8.55408	2.2391	0.068183	1.5817	1.98247	13.8474	1.95673	0.43701	0.575814	27.4099	8.34577	19.1818	14.9227	8.61623	3.97931	0.998636	18.1263	0.666932	9.84369	11.7045	5.01437	1.28986	9.89145	5.66234	14.8242	1.1722	9.86488	5.2706	7.67495	4.27428	6.70908	10.7302	8.99992	4.52932	13.7901	10.9177	6.82401	10.0941	4.65234	7.57707	11.0967	16.8839	16.0841	14.0284	4.35156	14.8143	11.3111	2.83767	6.93442	1.24113	11.6016	3.58515	7.26814	7.31594	6.90715	11.0654	8.99564	4.17267	10.552	15.5866	7.71912	13.4611	10.293	16.2003	4.29674	4.44612	6.90721	9.3973	10.6644	11.9241	10.1653	11.1629	0.046208	0	0.073556	0	4.11722	15.8971	0	0.28535	2.40101	10.3471	0	0.026537	6.21022	0	8.12466	8.97277	3.20638	0	0.320883	0.138283	1.6793	0.566212	0.079345	0.82332	0	0.657913	1.1002	0.0654	0.085183	7.16199	2.74339	2.96185	0.581914	2.26565	0.444886	3.20857	1.54555	3.07558	3.09822	16.1321	1.62329	1.9401	0.459768	0.5968	1.55361	1.26296	2.8046	3.64527	2.17655	4.6612	2.06421	0.348877	7.29231	0.854298	1.39608	1.4522	5.48141	0.074766	0.424473	0.044317	7.43656	1.61326	1.98394	3.29928	1.83571	1.19692	0.110565	0.244455	3.42231	1.19074	3.22
RPS6KL1	2	0	0.058689	0.094521	0.188862	0	0	0.128378	2.67525	0.903718	0	0	0.201919	0.545784	0	0.818972	1.00386	0	0.23021	0.494663	0	0.1605	0	0.344403	0.404861	0	0	0	0.120115	0.064272	0.017286	0	0.14271	0.256416	0.706569	0	1.89115	0	0	1.89104	0.716878	0.119725	0.216245	1.33496	0.328148	5.2184	0.151367	0.814986	1.73125	0.465161	1.21645	2.86243	0.679549	0.371267	0.939928	4.13447	5.11829	2.43205	3.89597	3.58686	4.45705	1.12519	2.33559	1.89759	2.75114	3.69727	3.83646	2.87203	1.58684	3.25758	3.88893	6.52796	5.65856	2.9893	3.48417	2.48553	1.37849	3.42229	5.62435	2.73028	3.36907	0	0	0.028563	0	0	0	0	0	0	0	0.094307	0.060806	0	0.036846	0	0	0	0	0	0	0	3.69058	0.03032	0	0	0.125888	0	0	0	0	0	0	0.031782	0	0.063354	0.332956	0	0	0	0.002806	0.001229	0.014416	0.105481	0.365319	0	0.868808	0.001489	0	0.001019	0	0	0.015648	0	0.526731	0	0.792426	0	0	0	0.000847	0	0	0	0	0	0.002408	0	0.000779	0	0	1.94772
RPS7	4	906.946	857.454	3812.24	120.717	5124.4	787.828	1230.56	350.625	670.364	1955.08	237.269	453.5	620.679	678.39	602.458	416.368	687.105	1087.69	1034.36	1071.69	1188.42	1242.01	524.612	1279.57	1084.48	1051.42	910.417	826.446	475.04	1120.94	1089.05	918.704	387.97	585.647	853.314	1249.99	157.359	859.387	1449.89	1008.62	785.041	1349.61	529.204	321.466	422.774	409.181	164.519	298.698	337.79	321.957	237.222	523.787	130.114	553.398	147.029	95.3314	134.963	199.879	193.084	285.812	175.166	91.3236	120.384	182.991	248.087	431.837	153.111	153.22	121.319	421.435	162.92	198.499	164.761	168.772	267.576	94.1852	204.633	442.97	417.591	474.015	3138.82	1795.98	4446.08	3274.29	3257.21	5431.11	38.8192	2390.15	2207.16	1513.85	3715.49	4251.29	3228.05	3634.82	1765.68	2537.55	5509.44	1288.19	4596.1	2418.13	1541.02	1686.36	1902.04	967.403	1477.12	477.104	1521.75	1224.26	199.166	1822.84	4458.67	2941.97	3515.38	2524.45	1275.97	2582.13	2892.53	2037.38	4376.43	3610.57	2840.29	5781.82	2418.27	2060.15	1611.7	1510.69	6391.88	4789.99	5330.55	5758.91	2598.48	4005.62	3165.14	4339.57	6849.45	2722.63	6969.75	6593.81	2826.88	6067.32	4616.94	5350.85	3031.47	4703.24	4755.62	2173.12	2684.08	2489.9	3756.17	2179.94	3588.96
RPS8	4	1313.34	838.394	3842.13	1095.19	7705.1	3668.28	843.105	419.35	652.049	4858.69	1066.93	1675.42	1577.84	859.575	1738.01	432.097	308.899	700.365	1596.39	769.473	985.179	1353.94	1061.83	1929.37	1205.33	1363.15	823.308	1269.65	1872.12	2740.94	1366.65	1578.88	769.383	1106.82	1375.23	1913.25	516.43	1651.44	1109.6	1308.81	1844.27	1623.86	526.772	322.492	567.273	475.084	327.882	957.546	262.281	297.46	635.71	544.513	102.756	754.501	150.425	225.631	377.918	335.739	443.395	609.515	305.707	234.458	272.532	351.866	327.491	712.334	239.929	326.27	254.232	402.627	709.427	163.435	763.486	520.064	436.22	218.735	417.972	627.225	530.295	566.229	6312.2	7298.05	13248.8	16107.5	6223.58	7996.81	270.647	7729.44	9120.55	2226.94	7373.46	8931.84	5530.74	10772.1	5757.83	5392.53	10122.9	9924.55	11475.5	5445.62	6128.33	4446.36	6572.32	4794.31	2400.25	995.373	1995.95	1484.99	1163.07	4975.35	7881.56	6300.39	6768.06	4844.24	4199.77	5257.55	8206.21	3984.72	8180.75	4124.06	4968.46	6032.34	6845.22	5363	4806.77	9453.08	9145.56	7538.6	9266.05	9223.18	6880.88	6834.31	4422.78	6525.02	8521.51	4435.4	8571.42	8974.84	6998.19	8805.77	7974.92	6250.89	5569.87	5962.39	9651.45	4764.82	7551.79	4917.75	7945	7717.52	8591.27
RPS9	4	1940.98	894.531	914.85	674.469	3054.7	1380.22	689.011	432.037	890.986	3107.99	852.395	2133.2	2244.77	902.65	949.008	160.316	21.5642	420.366	779.35	281.196	309.458	536.051	1029.06	1233.57	414.785	585.693	669.026	704.833	1747.58	2357.72	712.061	765.255	351.408	840.125	628.915	558.776	464.119	486.887	731.991	675.577	610.197	417.058	182.105	166.814	861.789	213.334	148.111	420.51	92.1692	131.075	584.347	166.82	44.2437	403.897	717.68	225.945	238.086	381.048	191.494	438.284	160.242	278.953	112.512	198.398	190.539	361.023	163.496	185.67	153.767	101.684	207.767	153.645	160.831	278.732	229.231	98.6877	230.702	273.464	202.792	237.205	4121.37	14233.8	11763.3	6804.55	4502.9	2424.58	299.704	8189.73	9267.63	2136.76	4554.21	5837.93	2769.81	7051.16	1984.51	3084.75	5343.29	7383.67	7224.28	2913.92	3542.94	2137.05	4081.18	5009.88	1870.32	423.422	521.095	359.462	367.77	2471.04	3481.32	2785.4	3860.99	4463.96	2337.39	1871.18	6601.32	2340.27	3021.07	2784.03	3476.74	2948.27	3537.64	3337.18	3206.47	9956.66	4226.3	3763.23	3850.06	2985.07	1301.58	4023.13	2197.7	3407.8	5132.65	3297.28	5010.91	4960.31	2862.65	5371.53	5817.66	3403.19	2876.63	3742.86	5805.23	3106.98	4071.89	4028.76	5107.77	6177.37	11214.5
RPSA	5	483.771	442.155	1920.21	917.319	4165.39	575.022	1344.5	326.81	277.529	1737.77	519.232	632.236	1091.48	1269.19	1072.94	469.327	66.9236	670.935	1009.94	763.672	1073.59	1346.64	356.905	1320.22	993.096	1108.8	681.946	650.843	474.084	1949.36	1488.8	762.247	613.573	1003.55	675.717	1470.69	203.143	791.63	795.09	920.528	311.65	710.381	215.757	79.7914	593.347	163.958	162.743	421.639	131.71	260.509	553.505	200.539	61.5711	475.4	128.104	781.361	603.677	1066.46	889.814	1078.27	788.764	432.589	858.615	956.108	524.548	2033.85	752.45	1191.57	1363.24	535.831	1827.59	459.707	1248.54	402.479	635.826	573.264	466.797	1547.15	910.971	1228.06	2736.42	3661.62	12430.8	4715.01	2694.83	5223.06	96.6136	5995.96	3076.51	1818.76	4639.95	4436.7	3535.43	6510.78	2361.68	3233.22	3982.94	4207.75	4283.25	3380.47	3214.8	1825.44	3948.44	1654.33	726.587	409.158	533.26	457.244	282.088	2049.57	3217.77	3037.18	4020.2	2636.12	2907.96	2600.8	3294.82	1687.98	2870.77	2096.5	2516.32	1794.98	3449.23	2563.8	2646.12	3689.6	2770.72	3039.27	3287.69	3767.32	2641.81	3823.22	1956.29	1668.42	1977.72	2462.04	2315.21	1982.19	1798.94	1895.25	2059.38	1886.13	2311.58	1557.91	2016.08	1836.1	1586.8	1264.16	1682.4	1363.78	1155.7
RPTOR	6	0.202837	0.663251	0.838968	0.915094	0.743616	0.277381	1.24412	0.90207	0.182609	0.306625	26.9571	4.24521	23.4506	5.24811	6.52783	0	0	1.67257	4.72345	4.5138	3.36863	3.596	51.4904	6.48059	2.81106	0.017128	0.015757	1.21232	0.803135	13.7824	2.29238	0.230295	4.61766	0.509679	0.16324	6.24751	1.10929	3.23373	0.06199	2.16019	4.05625	2.62135	2.1562	0.509676	4.46192	1.47143	1.15333	3.63533	1.23093	2.28219	2.19366	2.27827	0.450886	2.54804	15.3026	8.07736	1.3763	6.60404	2.93936	2.31899	3.91677	5.59153	3.9333	3.03779	2.11363	2.66287	1.68801	2.3514	1.53192	2.52651	2.84959	7.02493	11.3509	5.16705	2.08242	1.74303	2.53727	0.622211	0.669551	0.538789	0.028572	1.27035	0.023057	0.527136	0	0.115755	0.549844	0.176742	0	0	0	0	7.6645	0.327023	0.023747	0	0.246376	0	0.16452	0	0.150831	0.070899	0.024469	0	0.079815	1.42389	0.614233	0.529965	0.026518	0	0	0.217363	0.051323	0.304109	0.045825	0.269051	7.48593	0	0.062278	0.317027	0.039721	0.188411	1.27771	0	2.30508	0.311712	0.216383	0.899146	0.098673	0.120778	0	0.012612	0.039289	0	0.581279	0.219263	14.3543	0	0.910028	0.013684	0.032277	0.019105	0.091797	0	0	0.174937	0	0.188871	0.191321	0.394281	0.138811
RPUSD1	4	25.2095	0.159799	0.774724	0	0	0.205327	0	0.14842	0	0.519288	0	1.08637	0	1.11351	0	2.71261	0	0	0.278331	0.237429	0	0.380508	3.27511	0.130732	0.236564	0	0	0	5.31089	0.141547	1.04477	0.039013	2.54719	12.8368	0.276933	0	0	0	0.184282	0.47056	0	4.72227	2.17216	1.22344	1.66585	4.69481	0.273036	1.46597	1.55541	1.10107	1.21875	1.93908	0.12308	5.56292	37.8624	20.6869	7.85479	8.19781	3.04683	2.03743	3.20896	12.5991	1.50053	4.77135	7.49312	4.26067	2.33808	1.46295	2.91594	3.73016	6.07518	7.72856	4.0392	6.05926	5.90158	0.954838	7.50573	0.378161	0.071001	0.373685	0.09572	1.42473	0.077667	0	0	0	0	0	0.455348	0	0	0.16667	0	0.100722	0	0	0.42119	3.03311	8.41201	0	1.00402	0.959906	0	0	12.0843	2.38121	0.076917	0.132532	0	0	0.38653	6.1753	3.96971	2.22598	8.44252	7.78405	23.6044	1.81114	2.76708	0	8.65622	3.02675	8.8721	12.1041	4.50099	19.1753	5.74581	4.02454	0.223101	1.45543	1.62995	0.604203	0.408831	24.4667	11.0794	3.64446	0.408699	10.1501	19.3019	1.79429	0	16.0194	0.1545	2.18854	2.98126	11.8517	1.07117	2.74029	34.8176	68.842	0
RPUSD2	2	10.1804	38.473	89.9662	1.97817	5.35975	45.027	2.60254	7.7444	1.29648	2.77531	2.83259	2.8981	33.3524	21.4866	65.523	2.8959	0.575066	0	9.76049	2.79031	14.0003	15.5646	4.15851	15.8714	18.181	3.46835	14.7626	6.09926	32.4412	50.8793	8.2428	12.5089	19.2409	23.8436	17.2072	8.46864	14.6127	0	8.48517	8.75047	9.66866	7.97472	3.47982	2.22192	8.00663	11.3822	4.07733	17.5026	3.13855	13.2395	9.76653	3.16936	2.22937	14.7578	13.9792	115.279	47.1807	56.5938	41.5902	72.5795	54.6147	61.9509	57.9524	45.8707	57.1115	89.2862	63.3927	60.3171	71.1852	14.6202	28.318	33.4724	17.2492	8.93918	53.9136	37.0387	25.5416	3.99036	3.26086	3.1608	33.112	6.08754	0.224887	0	0	0	0	0	20.4353	21.4434	5.98619	0.267992	11.3605	0.215321	0.085648	25.9851	4.95692	18.5512	5.63831	1.24241	12.3208	0.25647	34.8316	0	8.03193	1.81582	0.327623	0	0.417896	1.05916	0.994788	5.39151	23.2247	13.4397	2.95018	1.44546	7.70852	3.49519	6.9286	0	11.1634	6.13093	6.35407	0.527475	2.60737	7.02333	2.34335	5.43247	0.357754	1.53597	4.06998	8.5741	6.93236	1.59133	0	26.781	0	0.041547	9.23392	18.33	0.408634	0	0	5.07898	0	5.37185	0	0.42762	0.080431	4.33325	0.449198
RPUSD3	6	0	0.581968	0.494641	4.64195	216.759	11.5671	17.8155	29.4378	7.96616	124.413	0.49724	51.7622	117.819	126.666	44.7019	1.70502	0	3.57996	39.134	9.50203	20.6663	56.2467	29.0067	72.1409	21.8742	0	67.6689	0.3099	3.6085	21.8367	27.0993	9.78349	33.6426	109.453	15.7473	52.2507	2.11776	11.933	33.5288	16.5491	4.91892	9.70582	19.2153	12.9624	0	11.3124	4.3855	8.89372	15.4032	3.90068	3.89401	13.0239	1.58361	6.62059	36.5169	65.7946	18.5557	53.0436	28.5304	51.9867	27.9354	32.3163	22.3136	31.0498	31.4719	46.9096	24.1914	16.0836	44.2911	20.2285	16.7761	32.7198	15.2379	16.0772	28.0023	15.2554	19.992	2.61553	2.46888	3.21708	0	5.1733	0.705908	3.21601	0.971195	0	3.46942	0	1.74368	0	0	4.5986	0	35.3967	0.15292	0	4.28643	9.13555	0	0	0.940653	0.438698	0.789472	0	0	3.2078	0	1.44844	0.157959	9.42033	0	3.93806	0.163845	9.05847	26.6147	26.8232	10.5649	0.927731	6.40352	7.49665	20.0745	13.3352	29.9167	5.59808	34.0108	20.832	7.39142	14.5439	15.1419	4.33082	5.28855	4.47598	9.75146	54.6102	1.28735	1.91744	54.0279	2.1944	54.1454	3.14412	0.418268	17.727	0.374208	32.1759	0	15.0681	12.6284	61.0766	33.1171	28.9159	18.7853
RPUSD4	2	8.51015	6.11472	126.81	0	65.3758	0.42826	4.63834	10.556	22.3101	18.2127	9.23306	8.70297	0.276202	19.4218	7.04865	0	0.496326	25.0177	14.4802	10.2724	20.9193	30.8713	9.21628	28.798	18.5174	29.3364	51.3264	3.39477	9.50092	18.0018	7.63039	6.51447	31.9773	32.1364	19.0936	15.318	8.4367	23.6865	13.533	5.73504	23.0166	14.5913	18.6913	9.96645	18.7245	10.3879	16.1933	26.3308	19.5665	26.3547	42.5857	16.2246	8.55693	14.7802	70.427	59.8394	55.836	46.3523	71.8519	71.8073	68.2251	49.4474	60.1407	69.4011	66.7329	47.7243	82.1468	38.1367	75.723	64.8537	68.7219	29.481	41.7471	36.8281	69.0575	60.3429	50.7945	14.8833	11.0805	11.2761	0	1.18562	0.517027	0	2.01581	0.643179	1.5329	0.490804	6.05552	0	10.2937	11.5793	10.7438	2.00872	8.40063	0.470429	28.6369	4.21155	2.87266	3.66024	0.837778	1.79514	1.92474	0.947247	3.35286	1.7012	9.35534	2.78019	0.217483	18.2149	5.14464	6.7839	1.44799	11.883	7.41846	11.7988	8.88573	10.834	12.5726	0.06372	24.9472	13.3687	5.64008	15.8041	3.59983	6.99338	8.82324	14.5917	16.6661	19.5778	25.8955	5.54553	9.27753	0.057061	3.29721	9.24417	0.084893	4.75587	2.4709	0.038293	15.4355	1.23899	6.21493	0.103954	14.1048	6.70174	3.05752	2.12406	6.34429	1.17338	2.32579
RRAD	5	0	0	0	0	8.59631	0.149368	0	0.64335	9.72781	9.94444	0	85.4283	2.06343	0	0.58532	2.64003	0	0	0	0	1.92357	0.093277	0	1.54566	0	1.36476	0.078384	0	0.655671	0	0	0.172384	0	0.075101	0.163245	0	0	0	0	0	0.096333	0	0.528583	0	0	0	2.37863	0.106	0	0	0.064879	0	0.354523	0	0	0	0	0	0	0	0	0	0.066385	0.510643	0	0	0.052658	0	0.384338	0	0	0	0	0	0.082865	0	0	0	0	0	1.25969	394.945	6.72559	0	330.51	0	13.4353	398.349	5.36316	11.3667	186.696	22.3945	126.007	145.821	313.297	127.933	184.224	496.936	304.61	74.4579	283.639	403.897	135.431	27.4544	0.393031	6.46022	0.220715	19.0125	12.5481	2.90629	165.251	4.4362	237.248	73.2826	26.4871	12.6686	106.63	9.81809	19.0093	3.2765	95.4861	90.2574	116.591	20.9462	31.9561	166.255	48.7987	6.58868	5.34583	5.36284	3.2265	30.8262	63.7708	30.1304	234.571	176.326	5.42034	86.5137	58.5764	65.8927	45.3175	66.4561	50.5872	36.9032	29.4121	38.8319	36.3168	162.319	9.64154	2.95905	124.39
RRAGA	4	2.61312	36.4257	10.5986	1.30996	1.07063	2.4856	19.135	1.88232	0.773757	29.9742	27.8806	1.38384	0.149284	1.42964	13.9214	0	2.28071	1.60411	18.7621	3.95131	15.6585	14.5596	7.98125	21.5058	29.0395	42.3486	4.30799	46.5391	5.69692	1.14928	3.93157	8.3082	13.2726	16.64	2.27504	8.67832	1.50696	10.289	13.5126	22.8448	12.0181	8.32445	25.4534	24.8831	5.3251	15.1452	5.90304	8.6049	27.8245	39.2225	10.0532	40.2511	7.47945	19.7209	38.2518	11.4438	20.1241	17.9652	28.2663	28.9629	35.6431	16.5796	25.7327	28.1696	36.0538	69.0728	35.6704	40.8839	33.2744	43.3267	20.9241	37.219	10.311	14.6408	59.8536	30.3302	18.6089	37.4299	52.3205	51.1239	49.3858	7.29062	0.397605	0	11.039	23.0803	0	1.4987	12.846	47.5124	0.664194	18.6243	26.2508	6.97744	37.5813	9.41432	45.8263	2.58274	22.0686	30.1069	15.9865	63.3915	9.42717	1.45274	12.7106	2.17084	2.23454	2.00766	0.87402	40.5933	19.6342	47.2168	30.7957	14.7006	12.1534	27.2049	14.0521	13.4735	13.7698	21.2491	6.76263	12.2003	7.80661	6.939	4.92559	2.01772	10.5619	10.5084	8.80458	17.3901	24.5092	28.5713	8.38407	187.109	90.9819	70.9401	41.6179	60.7001	39.1983	33.3027	92.3071	101.915	104.578	76.7116	102.026	48.9444	27.202	18.2483	39.888	13.4279	25.7559
RRAGB	1	1.25537	3.38869	0.496463	78.7975	0	4.91448	17.0757	12.4349	6.16322	3.82355	14.8042	5.00923	29.0494	20.3358	3.76845	0	4.58363	51.2993	17.6951	3.71731	23.5107	11.9989	13.1051	8.4422	32.6286	11.0418	26.4733	11.8709	20.7034	10.4716	21.1675	18.8594	21.593	9.58833	6.88119	19.6525	19.6796	33.6308	14.053	25.7015	12.5189	8.91409	3.13364	4.85789	4.00515	2.5019	1.05109	3.59895	4.17965	3.40854	2.17372	8.92376	1.06681	5.74548	6.45908	1.83347	1.38982	0.492897	1.59474	1.24327	4.38261	1.77317	2.25712	2.8377	3.60094	2.17261	3.89582	1.19431	2.15204	3.58968	0	0.751375	0	4.75371	5.79947	2.58551	0.913582	3.5809	5.55689	4.57955	15.4685	0	0.858337	20.0715	3.40452	0	0	1.132	0	0	0	0	0	6.87462	0.539514	0	1.41638	2.91732	0.646712	2.40699	0.482948	0.230652	2.54337	0	0	0.32717	0	0.893787	0.249833	10.9604	0.123861	0.777447	1.32788	1.15238	0.295277	0.792086	3.96775	3.13401	2.40311	0	0.384283	0.431176	0.550479	1.59355	0.618385	0	0.865791	0.511046	0.268074	0.349776	0.521864	14.5958	2.15878	0	0.090959	0.356316	0.147321	0.037386	0.079227	0	0.393802	2.05723	0	0	0	0	0.073567	0	0	0.324414	0.149157
RRAGC	2	1.03508	14.9009	14.6729	8.17271	6.3421	11.81	33.3253	10.6859	24.0766	3.93353	93.0385	12.8321	14.2102	29.0995	9.69566	1.37562	3.17159	34.6854	17.4958	16.9386	35.8055	18.1745	15.5028	18.2428	70.9747	65.1251	21.942	13.2534	14.756	12.6565	37.2625	36.2702	33.6062	12.6896	28.2116	27.2697	24.7537	12.8699	24.2746	45.3804	25.8301	13.7312	61.6098	72.993	67.6951	53.4366	40.839	102.746	110.957	102.637	126.454	113.473	27.5354	80.5182	104.03	58.4197	97.3898	46.8017	75.2145	37.5724	83.4029	60.9512	68.4438	91.8113	87.7606	39.7744	92.4929	81.4325	63.1479	160.494	188.196	162.029	226.772	123.947	99.821	110.203	67.6426	209.071	186.558	179.24	76.9465	8.6534	6.1893	6.6416	3.44788	49.8982	0	3.5863	0.344928	3.5059	32.11	18.9023	43.685	12.8901	46.7507	60.9275	8.26838	16.2278	33.0044	23.5274	25.7066	31.7428	28.7696	22.4758	7.34007	9.31651	7.73572	64.846	4.2462	5.77895	11.5332	5.84801	23.5155	7.97019	5.99176	10.9375	33.0023	24.7446	7.19528	4.76392	14.7016	15.0255	4.2413	9.2051	3.7545	10.9558	21.3783	8.54357	15.1146	11.6394	16.8964	26.355	5.83402	1.19618	0.786307	10.5943	4.37238	13.0702	7.76691	14.3254	17.5472	18.2911	25.0994	12.6534	9.30788	6.30861	4.41617	11.1204	7.12256	3.41333	10.1372
RRAGD	5	0	0	0	0	0	0	0.407115	0.117759	0	0	0.055273	0.213386	0.044405	0	0	0	0	2.92053	0	0.092259	0	1.42342	0	0.251847	0	3.20943	0.309729	0	0	0.073106	0	0.045269	0.129067	0.040367	0.513504	1.15483	3.10683	0	0	1.1012	0	1.14318	0.141116	0	0	0	0.21529	0.261291	0	0	0	0	0	0	0	0	0	0	0	0.02534	0	0	0	0	0	0	0.013992	0	0	0.036692	0	0	0	0	0.042411	0	0	0	0	0	1.79478	0	0.060391	2.06506	1.3688	20.5855	0	0	1.0577	0	0.498626	0.492958	0	0.662303	2.39526	1.53787	0	0	0.258923	0.055934	0.394437	8.54752	3.65443	0	0	0.9314	6.80591	0.106263	0	0	0.05003	6.06583	1.1423	0.066396	0.659655	2.58058	1.02883	0.784911	1.59327	0.04451	0.961684	1.36437	1.3752	0.579203	0.502657	0.102055	3.43132	1.44285	1.42257	2.0225	6.44956	1.78743	0.723023	0.238708	1.99754	0.143627	0.019759	1.14039	0.214547	0	1.67059	0	0.300489	0.072674	0.235276	0.381796	0.47674	0.231826	1.06619	0.309532	0
RRAS	4	0	0	1.24754	0	6.01182	0	0	0	0	0	0.644014	1.26851	0	0	0	0	0	0	0	0	0	0.306402	0	1.1167	0	0	0	0	0	0	0	0.377437	0	0.121304	0.268691	0	0	0	0.462206	0	0	2.846	0	0	1.98164	0.224332	0	0	0	0	0	0	0	0	0	0.505343	0.286821	0.601046	0.201968	0	0.10875	0	0.107687	0	0	0	0.171761	0	0.253455	0	0.952407	0	0	0	0	0	0.454728	0	0	0	24.8989	40.7782	5.01219	0	0	0	0	0	0	0	0	7.0293	0	9.74347	0	0	17.642	0	0	0	2.3445	1.73739	0	0	0	0	0	0	0.1943	0	0.617669	0	1.85067	0.411737	0.362898	0	0	0.700188	0.655033	0	2.68125	5.81749	5.44644	0	1.51844	3.77282	0	9.12868	2.16276	1.43098	0	4.36647	2.24977	223.478	36.1321	276.135	303.367	46.6747	161.601	326.329	165.069	189.405	112.992	90.1019	269.428	124.076	195.882	358.725	217.576	308.674	392.196
RRAS2	1	43.138	30.8504	65.9565	24.7256	5.04386	10.4767	24.1425	51.2414	59.3417	14.6049	103.931	24.3693	49.2737	79.4622	9.69619	20.0006	46.1118	90.3639	51.8819	98.7519	192.576	72.9761	53.0084	25.4823	128.199	105.11	246.75	137.952	48.4688	39.587	130.937	87.7904	30.1416	21.0157	90.1028	19.3821	84.7109	118.71	120.742	122.465	124.616	16.5723	93.004	110.974	68.674	74.5065	36.7833	36.771	128.212	113.337	83.0622	138.862	33.7782	72.4227	72.3307	28.4142	139.088	9.26614	69.5889	60.3067	21.4982	54.168	20.5132	56.1862	62.9056	18.7791	78.4335	43.1308	39.942	63.895	82.4604	41.6755	10.559	39.5473	58.6098	52.5845	79.2054	15.4756	22.2764	10.751	28.3914	1.43235	0.624739	0	19.7989	17.8263	0	0	1.83141	3.97984	17.148	10.1955	13.7469	3.72351	0.483607	26.1469	14.8215	1.01642	6.42886	3.52194	1.5141	18.8138	9.72366	0.571625	0.269978	1.02603	3.40206	9.05921	6.25744	1.99399	14.8986	2.88294	8.76184	8.46745	1.08034	13.43	5.72569	5.53461	4.27716	17.7375	6.10795	8.45393	1.06798	0.248334	0.646416	1.05645	8.6964	5.87892	4.84106	7.77345	8.74197	4.81243	4.45438	12.8543	11.9987	7.8853	1.5668	4.91406	1.21467	3.74347	24.5443	4.47104	20.6648	12.0092	1.65184	4.11411	1.92237	4.14239	4.60545	1.82011	2.33914
RRBP1	3	7.86196	2.67432	26.2686	1.34327	1.74889	22.9065	11.1402	20.3886	2.8866	5.68739	1.5241	6.73321	27.1723	10.7778	9.51421	11.4143	0.626369	3.2776	16.5608	12.0352	11.1976	7.54235	20.7239	34.788	5.59059	10.5562	7.95924	5.98302	15.2182	25.8866	13.8884	12.7335	2.98697	11.7228	8.83912	5.01568	4.01508	7.48828	3.65537	16.6788	14.1665	35.4669	7.40646	2.85724	29.916	7.75348	13.1663	23.1206	2.68491	7.12105	24.1628	4.28214	3.8108	17.6467	58.2579	35.8829	5.8349	10.5287	9.54091	7.32584	11.3776	12.5561	4.6635	4.34477	8.91135	4.31487	11.2657	1.69669	13.1381	9.11634	2.98525	56.8819	10.1974	28.0822	9.85716	2.11363	21.2353	1.68318	5.75757	5.01407	1.30769	33.5882	2.77947	0	31.8857	0.610012	0	2.48364	50.1328	17.7	22.5991	27.2896	23.8516	12.025	4.94477	5.62182	20.8743	24.2258	30.2208	6.91979	23.8458	44.704	16.8612	8.36098	15.8931	8.94639	10.1622	21.1602	61.9863	19.8309	11.7819	8.7118	11.0605	15.4603	20.3275	8.04511	33.4407	36.3776	29.3926	38.2398	44.6038	28.6488	31.215	22.9818	24	41.2154	19.073	17.4165	19.6135	12.6138	25.1722	24.7705	13.2694	27.56	48.6324	4.84688	12.8043	4.85761	9.00224	6.39081	1.63285	19.353	6.69334	4.12862	49.8991	4.72307	7.18168	8.40945	1.51168	9.20543	42.7674
RREB1	1	0	7.11268	6.33168	0.121829	4.94889	3.5234	2.89896	1.29934	6.8776	0.441979	4.80748	1.72708	7.45357	4.33279	4.61017	0.453677	1.13831	4.82115	1.94668	2.30689	0.931268	1.16598	1.51778	2.38403	1.57457	7.67228	4.24007	1.39444	1.44934	3.39033	7.73071	1.9118	2.03288	4.22454	1.9675	1.84567	0.590996	1.0576	4.33463	3.82933	1.37238	1.67192	2.32546	2.0418	1.98021	1.6451	1.45612	3.29136	2.73649	3.67369	2.19832	3.50504	1.08296	2.15409	5.22316	1.88021	1.27644	1.47316	1.0577	1.14139	1.13245	1.06883	1.09189	1.28767	1.32357	1.75762	1.64726	1.95979	2.37984	1.39287	2.51985	0.190436	0.19298	1.64924	1.41447	1.3774	0.652942	2.17365	1.89924	2.07377	0.063531	0.831488	0.036833	0.843673	0	0	0	0	0	0	0	1.85704	0.360059	0.380751	0.151719	0.803823	1.87835	0.015038	0.562397	0.126331	1.34344	1.24542	0.977015	0	0.143406	0.162551	3.17923	1.50236	0.064787	0.94175	1.34934	0.260317	0.433188	0.848939	0.978151	1.25447	0.573549	0.696986	1.4155	0.176858	0.196381	0.459157	1.16897	0.633772	4.25092	0.464704	2.01084	0.163816	0.863528	0.166416	0.75855	1.42361	0.579129	0.324039	0.223237	0.234403	0.669426	2.40483	0.979014	1.05667	0.329743	0.663875	1.33888	0.214283	0.663856	0.514651	2.65241	0.79587	2.67269	0.584999	1.08671
RRM1	5	10.9267	11.997	2.22019	3.15981	4.11605	3.49853	5.5837	6.94274	1.8835	0.318839	0.174025	3.70391	0	1.36564	4.20948	1.11799	0	26.9949	26.7101	12.7174	22.5852	14.9933	5.28531	1.92138	19.4009	21.1128	27.8126	15.9851	9.41134	6.00118	9.19051	35.1335	23.849	6.25035	18.7536	15.5767	11.2678	8.9477	6.49823	18.0189	8.60119	9.06717	7.81641	2.03425	3.59545	2.38001	4.91939	2.32925	4.05486	9.09991	6.58013	4.75673	2.00082	3.84721	10.9536	9.87468	11.0488	0.951583	11.4076	4.87209	13.4295	5.27101	14.9925	12.7917	9.38643	3.27692	14.1159	15.9305	7.99366	12.5568	9.52178	9.31643	14.4824	6.90261	6.7356	16.7951	8.8326	44.9	41.947	32.7595	1.06429	0	0.621827	0	0	0	2.27429	0	2.23752	1.89445	0	1.90677	0.467682	1.23665	3.35317	0	0.643182	0.624396	0.892119	1.6796	0.933608	37.2935	8.48846	2.10645	11.7499	5.25754	19.3962	3.32811	0.270986	1.83329	4.20232	40.3395	13.9369	7.89608	10.9049	28.2552	7.71193	103.071	34.3312	35.0824	21.4398	7.72812	26.4153	14.1943	8.7982	1.77877	13.661	47.3204	46.6767	47.3916	29.8285	11.3572	32.7449	0.042131	0	0.455585	5.04907	4.61965	0.610636	0	2.41561	4.77284	3.93423	10.6437	0.149378	1.97581	0.235856	3.43835	0.498338	0.271882	0.095772
RRM2	2	44.6023	22.926	42.0943	1.76868	22.08	10.8878	15.7216	18.8815	11.3237	2.05221	67.2531	22.6236	48.1144	94.2901	9.61609	20.3155	14.3669	11.7633	15.7046	55.8342	37.501	17.5152	21.0637	12.2132	45.2998	91.7765	15.9598	10.7868	9.03747	23.3258	16.8272	15.0013	49.2724	32.1871	16.8517	2.9228	30.386	15.8314	16.468	27.0466	26.3983	49.5191	82.8725	71.3287	37.1571	74.6317	30.9392	49.8337	74.8449	132.42	70.4813	114.424	29.5245	70.1032	86.2463	34.1184	90.8049	41.4516	83.1278	66.6884	122.44	151.184	186	153.857	98.864	103.505	163.588	268.703	114.771	156.393	131.279	91.5271	99.8693	52.4662	154.547	234.751	72.6497	95.7957	102.39	98.6643	0.057667	0	0.326576	1.05637	0.511745	0.25632	3.32771	0.711496	3.6445	4.61872	0.308983	0.179551	0.456079	0.138684	0.314307	0	0.501688	0.23337	0.449943	0.47816	1.26813	2.62838	0.082121	0.570051	1.23988	4.91032	15.0459	3.27832	3.85367	8.13613	0.517571	27.4168	4.15391	13.5088	5.0475	20.9632	3.84485	13.4958	11.8505	7.5547	11.6653	10.1693	20.9361	4.56039	7.60741	2.49985	8.09693	14.6974	15.2636	9.85931	42.0087	47.8449	23.9957	0.012318	0.008447	0.003696	0.004582	0.058361	0.018198	0.077461	0.014718	0.031023	0.112581	0.009362	0.002135	0.021811	0.024531	0.0743	0.015643	0.504553	0.390802
RRM2B	1	0	1.79455	1.54858	0.399614	0	0.457778	2.85779	1.03345	1.97242	0	3.21448	0.881384	3.48696	0.444027	0	0	3.36804	3.01666	0.80093	0.285863	3.68063	1.67285	1.19085	0.598425	6.47138	2.71258	7.5296	9.77108	0.772534	0.264309	7.54411	2.04956	1.00545	1.14646	0.817822	2.01834	0.467163	0.297672	4.53352	9.81102	6.2765	0.236116	4.9556	6.61735	0	4.04306	1.22269	0.554561	6.52508	8.44436	2.11802	5.3209	2.22676	1.38999	6.72933	0.945613	12.5868	0.518547	4.79169	3.21932	1.32333	3.29727	2.0762	2.62761	2.65142	0.953477	4.37093	4.26703	3.61086	0.45468	1.39232	0.095401	1.9578	1.93483	3.98185	5.54676	7.35875	5.92595	9.95843	7.53547	0.038607	0	34.3088	0	9.01946	0	0	0	0	0	0	1.77138	1.5245	0.28171	1.79943	1.36153	0.918437	0	0.757922	0.346603	0.203601	4.70277	0.562923	0	0	0	1.11265	0.548436	0.035684	0	0.981876	0.882532	0.832845	3.15576	0.123854	0.654216	0.323391	1.01354	0.656023	0.858296	0.510051	0.839592	0.268718	0	0	0	0.097538	0.334578	0.734794	1.35248	1.71968	1.0773	4.75176	1.75363	0.525343	0.02472	0	0.030234	0.044314	0.425617	0.589808	0.301379	0.682831	0	0.972193	0.052574	0.153872	0.01701	0.269657	0.071031	0.062521
RRN3	2	1.07968	24.9162	6.1791	26.7918	20.6999	4.7992	12.5078	9.06167	14.5359	9.0019	44.77	4.90819	11.1476	64.8271	3.49579	1.43685	3.1549	17.1671	11.2179	32.2728	19.7948	10.8762	10.4051	12.3073	37.0614	35.4985	33.7491	24.7071	7.89684	10.613	16.4524	12.1382	29.0538	9.06006	9.61344	6.49492	9.20914	6.04637	8.34817	12.422	6.43847	6.82765	19.8927	16.3883	14.0763	16.8006	10.0416	7.65361	15.3567	27.1447	9.9498	14.0561	9.65325	12.1258	38.8403	11.7487	46.1438	8.56477	20.2297	24.2345	26.119	19.1506	37.5612	27.4313	20.4545	12.1576	33.8929	33.0471	26.9641	12.9035	10.9527	11.4906	4.2792	13.4624	45.4361	55.3768	28.185	32.2933	32.577	32.4073	0.925892	2.25506	0.491436	0	0	44.2414	0	0.468911	0.957166	25.9385	54.0647	18.7749	45.4448	8.49921	14.8992	36.4584	5.16381	1.33711	7.47986	5.11339	2.94847	1.6396	15.8697	1.2029	1.98388	1.62184	3.81679	3.2915	0.326139	4.7093	5.97048	5.12827	8.29809	12.975	2.59976	2.11744	4.97012	2.40729	3.93135	0.762122	12.0049	6.22466	2.67038	3.07309	1.36168	1.24586	8.81823	3.34327	3.49811	5.49479	23.7834	9.21874	17.3202	5.74113	1.08698	0.44672	4.18469	2.2027	0.843159	1.11732	1.32053	2.27931	9.16862	3.08046	0.351419	3.5155	1.51484	1.64782	3.04894	0.854138	1.80732
RRP1	3	0.785229	0.55301	1.49071	2.36178	0.964422	48.3057	3.61061	23.1611	32.1412	48.5647	21.8357	57.4792	23.066	43.7344	46.8799	5.20566	0	14.4513	3.31676	0.821506	4.53422	12.3006	29.6691	35.2821	6.81668	4.5485	5.41735	1.31656	105.057	10.7287	0.12485	5.85619	12.7682	12.4628	5.43775	3.13258	65.0373	0	1.92256	8.1126	7.48794	26.5724	11.2647	0.823496	37.4409	5.14712	4.07899	16.6593	4.68704	3.51571	29.1245	0.741675	1.4109	8.19213	188.028	172.972	36.3241	48.0547	23.6127	46.1779	31.8325	52.3943	20.1149	23.8623	28.3834	21.5096	17.8344	10.5022	37.7236	7.61252	13.52	41.8885	17.6738	23.4781	31.108	12.5367	30.9008	0.35894	0.572832	0.530089	0.220504	29.5666	0.447818	3.98816	0	23.0558	0	13.5326	4.20527	44.5454	28.38	36.5893	0	55.0099	0	1.30477	0	72.2067	47.7227	13.9103	75.0631	26.8718	13.5453	174.238	9.59748	2.74182	10.5672	0.303368	0	4.57293	12.4846	26.5168	6.16795	21.9324	42.0782	17.4875	70.3566	18.9031	13.482	10.7589	70.304	31.9379	43.6518	37.2689	36.2846	43.9297	26.3136	10.0767	14.9447	15.8088	28.3028	11.9359	2.53086	52.1669	35.1741	4.42001	0.294949	5.56235	9.34468	15.2206	1.1349	29.0681	8.13521	7.0007	1.89693	13.1391	33.6907	19.4215	17.6396	30.3051	10.3628
RRP12	3	0	0.971982	1.08432	3.36645	2.17969	8.33568	0	2.19331	10.3413	11.6265	0.199326	10.0131	21.6549	12.4435	13.3338	8.08979	0.28034	7.91794	8.51693	3.66843	4.70252	4.31925	10.3806	18.2502	6.65997	15.2046	13.8895	3.82418	2.83007	7.90904	4.76428	4.29339	7.16436	6.65659	1.65121	14.0073	10.0307	0.115588	9.05196	4.48834	11.3869	7.75771	2.37945	1.28195	12.8982	2.73427	4.531	10.66	2.43728	3.1238	6.18082	5.0528	1.76622	5.13003	7.01912	24.9579	13.9331	31.9093	14.3748	14.9443	13.6984	22.9587	16.5157	18.8199	11.0955	17.3314	14.4784	10.062	13.796	5.16429	16.5143	7.88894	8.36824	9.62136	10.7322	10.2944	9.33747	0.349046	0.555162	0.189167	2.7914	10.0185	200.023	1.65433	1.41461	11.6564	0.865872	19.4641	2.55006	0	35.2405	47.7654	32.3671	17.8489	47.7605	23.2963	13.8495	8.08185	4.47726	0.500441	8.06791	20.1601	32.8019	12.8295	3.1475	3.04349	4.06568	0.828813	1.53572	0	0.723436	1.44176	3.44011	2.48073	4.69177	4.02375	3.98607	12.3516	10.1808	20.32	15.8688	7.06549	4.11874	1.62718	1.8155	3.93505	0.227542	2.3423	4.0544	4.51656	6.78128	4.39472	1.311	6.62128	11.4849	0.807888	3.32326	10.1562	2.36372	0.927996	10.5283	7.56562	6.70941	0.116792	10.8362	5.61217	1.61513	18.8843	14.5997	7.66076	2.55204
RRP15	1	0.331157	0.193278	0.186643	3.21413	0.455082	3.08478	0.668538	0.985492	8.61252	1.02342	8.86554	2.97197	2.63039	2.13557	2.34294	2.82105	0.436122	2.65378	3.47912	4.59905	3.17172	2.54968	0.457657	2.01339	6.20519	5.56911	13.7749	7.20273	1.95818	6.78291	1.91901	6.09446	1.87083	0.831083	5.77269	2.59183	1.253	8.46785	9.2701	4.01487	2.25754	2.1425	3.12489	3.27503	8.70992	3.69466	3.18942	3.36797	4.13223	5.5505	2.5309	2.92055	1.44683	2.09161	0.184508	0.851138	2.87902	0.985608	2.12305	0.780134	1.79757	1.04565	1.62125	1.34877	1.3701	0.301913	1.6348	1.69123	1.17214	1.98219	2.265	1.38708	1.67607	4.48128	1.59916	1.77555	1.79895	2.30293	2.80058	1.8612	1.60968	0.691187	0.198094	1.00556	0.395485	4.45472	0	4.13893	0.142672	0	1.61282	3.71728	4.78273	2.86883	1.07416	6.29667	0.96647	0.277568	2.8684	1.08445	1.20023	11.5202	1.84176	3.56749	3.34714	2.23085	3.70535	4.35009	0.632912	0.194736	3.99938	1.89467	3.41115	2.36798	0.81703	0.959486	0.423447	1.6802	1.37204	4.96673	1.49028	0.754319	0.824331	0.728321	0.599599	0.350542	1.48873	1.45282	1.47412	1.90044	0.91079	1.73999	3.05875	2.08065	1.99937	1.49139	0.318668	0.469446	0.503545	0.155511	0.849595	0.26569	2.81368	0.47833	0.241374	0.157823	0.95142	0.511731	0.381091	0.886185	1.55314
RRP1B	2	0	2.93964	4.44472	0.579143	0.313897	1.28613	0.131223	10.6507	0.923641	0	0.053463	4.54017	1.20185	2.90965	1.57598	3.76219	1.80209	0.235322	0.958976	9.99102	8.36726	4.34212	7.74494	1.60689	4.98996	3.77568	1.01815	7.12118	3.25259	3.3397	4.02123	0.11671	4.75513	0.546517	4.90243	0.515447	9.06455	0	2.51019	4.2579	0.367175	1.76844	6.41335	5.69987	17.5711	3.90531	1.87406	4.59156	5.51348	17.069	7.38204	8.63093	2.51341	5.51622	6.51525	2.57556	2.96618	2.42804	2.38858	4.55647	3.13438	3.58103	4.01652	3.00975	5.54458	2.84103	6.37206	3.307	3.204	8.4815	7.89925	18.7378	18.0269	13.8034	9.30474	3.22992	3.24839	2.59795	2.5233	2.09007	0.036158	6.96921	0.08759	0	0.567148	0	0	0	6.98785	0	3.18153	7.2729	5.42315	3.31461	2.10539	7.64724	5.07767	2.29071	1.4601	4.54365	9.91825	0.718609	0	13.7365	2.2232	2.57343	15.5236	4.00978	2.87711	3.73151	2.66053	7.15879	2.07913	2.95301	3.88537	6.09723	2.76836	5.79992	5.25231	0.028689	2.03583	1.52972	4.49245	2.14705	1.94433	0.78942	2.76993	2.33455	3.00073	1.59829	5.22869	3.35961	4.66652	0.743607	1.01811	2.26813	0.783233	1.84017	0.549797	2.18281	4.31397	1.67071	0.309921	2.64663	0.841625	0.590661	1.26771	0.318633	5.79723	0.133033	0
RRP36	6	0	0.312158	97.3574	0.995166	8.16517	19.1301	22.3039	5.61275	4.66008	76.5063	0.797118	7.29559	13.403	0	27.9303	1.74638	3.45183	4.89092	25.5988	0.463259	21.3152	29.6392	10.0214	45.8853	27.1278	0.227297	84.2289	38.1058	12.319	34.6924	21.2264	30.3627	34.5067	4.67325	16.796	19.2323	12.0818	25.8427	23.8487	13.3037	33.7523	8.10251	19.6826	8.8334	32.3734	24.0643	8.33694	39.6617	11.62	24.8215	21.0124	18.824	5.55302	24.1209	21.8012	59.5164	37.6174	60.1599	35.3342	66.987	25.0972	13.599	16.3847	20.5103	27.3492	81.2874	46.5979	14.2939	30.9336	21.5984	12.1027	60.7201	3.12096	42.0536	35.6661	10.1121	22.4304	0.605134	0.689809	0.50269	0.185247	0	92.6644	0	3.98275	0	0	0	13.4041	0	10.2063	17.4315	0	0	28.0545	0	0.419122	3.91533	21.3385	3.03671	4.81583	35.7898	0	7.71104	0	2.62805	23.3899	11.1055	0.646148	7.72076	36.7439	20.8994	25.1826	17.0946	14.8509	22.0613	15.982	16.6471	15.5595	0	13.8042	8.90009	13.7179	13.3774	4.97291	16.404	17.4977	9.51261	9.98875	12.2513	35.8044	11.6934	19.6538	14.4356	41.6225	57.3694	11.8481	21.489	25.9231	15.5672	46.7263	9.07262	88.1815	1.34836	114.71	13.0238	49.5428	12.6385	51.5558	5.95712	25.8359
RRP7A	3	4.85435	0.641376	3.27819	1.12056	6.41988	14.8245	13.0552	2.19656	9.29211	18.2408	2.76418	6.28497	5.15544	1.35214	1.50895	1.82087	0.314217	5.25049	7.82673	2.54325	3.66058	11.8303	11.1329	16.3814	2.73401	1.21527	7.42895	1.72179	10.2006	22.0873	1.59372	2.40127	5.37698	16.5954	5.03075	5.79497	8.72215	6.91483	6.01824	5.75067	9.94634	3.18495	5.27166	4.35373	10.0649	8.5313	4.00329	12.0408	4.466	6.34503	26.2882	4.77327	1.25051	8.56935	12.4962	20.4077	10.368	15.2733	8.4506	17.4423	8.90256	8.86813	4.99658	9.17739	13.8423	8.97257	6.44454	5.60174	8.99578	13.6414	16.7429	18.5654	18.4213	16.3209	9.45524	4.22964	6.51721	1.64801	2.18308	2.0977	34.4296	24.2566	0.248583	0.309775	0.035143	10.4158	1.94091	0.727589	11.0105	29.4967	5.51048	2.62754	11.9411	11.6809	0.125821	14.5149	0.762145	20.2948	13.4789	1.05634	8.34854	0.500975	0.565675	1.64652	2.61995	5.26753	1.1464	5.33126	12.1732	6.43559	10.0096	9.59777	8.10946	11.7466	15.802	11.2179	21.1164	8.78282	5.41123	8.09968	10.5027	5.95439	17.0276	10.7865	14.2919	19.4677	7.18697	6.10762	5.76579	4.32532	8.03426	5.3265	1.7922	17.3691	12.1999	4.56278	5.32864	1.83186	8.53702	7.87864	10.8155	16.5144	2.927	9.12154	1.43377	3.74613	13.8021	18.5759	8.62353	14.2857	20.2404
RRP8	2	33.3669	0.382198	0	1.2239	47.9903	0	0.831566	4.93617	0	0.621714	0.166242	33.006	23.5166	5.33604	2.85091	0	1.42128	6.74138	16.2481	14.1933	19.8461	8.65503	19.1974	20.6098	17.239	38.215	2.87242	4.48383	19.4408	0.112935	5.43818	7.24048	14.3381	11.191	15.3255	7.84341	1.87983	2.33286	0.166315	11.4113	19.0595	1.41292	7.78321	2.47027	10.9451	1.53837	6.4988	11.7158	3.87934	20.0572	40.6313	3.14784	3.21231	11.7069	16.1935	63.6557	55.4651	55.8934	32.7958	68.5347	38.9883	56.7676	60.3639	32.9247	41.2851	59.0088	41.9168	42.7407	51.7303	23.2097	14.0078	45.3749	10.6023	22.3395	50.7172	45.0315	27.1483	4.43767	1.63976	2.8157	0.456996	1.70258	0.371364	2.06439	0	0	0	0	0.545053	0	44.3069	6.99053	4.54021	12.301	0.575279	12.8497	1.76962	6.03438	14.6631	4.69068	5.38299	0.287249	5.83495	16.2915	0.641805	4.05852	7.83476	1.88292	1.33162	29.6246	14.0211	11.0856	5.36191	14.7497	13.3741	5.89053	18.7406	9.10678	3.89615	23.5981	17.2701	13.2256	1.93734	10.0232	8.44048	4.71096	6.09345	8.44867	2.67207	8.60523	8.48456	5.80363	3.9423	1.07054	0.113694	4.28711	12.9681	2.88314	7.30756	3.95768	0.130752	24.5519	6.6476	3.21775	0.218565	18.8645	8.68417	1.45907	1.55605	1.26031	1.29607
RRP9	6	1.82863	17.8358	1.73959	0.687531	4.497	0	0	10.0585	0	31.4875	8.18984	23.2225	37.3612	0	0.713648	6.05465	0	0.842182	23.6894	37.6593	18.2037	28.5379	36.8686	63.567	8.25603	0.546267	21.4045	7.2302	19.166	2.16016	0.631789	17.2981	20.5851	52.5827	0	1.21397	5.79417	22.2378	1.50328	5.67046	0.882937	15.1027	0.971547	0.095046	1.11798	1.32128	3.27651	2.72962	0.649728	1.77242	15.0746	0.773061	1.14242	7.22502	6.90145	114.386	54.1866	71.2733	17.823	19.9655	19.2366	43.8059	13.5338	26.5994	24.8019	20.0596	20.3922	6.90028	42.8017	18.7962	26.018	13.1104	45.4412	3.08767	24.9049	13.3965	10.7276	0.089569	0.19059	0.192903	0.128285	5.74053	8.14057	2.3102	0	16.9971	2.46375	31.4374	0.61335	6.23914	7.67746	12.5971	8.16681	22.3969	8.41083	0	18.2464	1.35525	29.5642	3.35048	65.0557	0	4.44976	4.57399	15.508	2.27784	0.101703	0	0	3.99529	5.89076	0.791922	28.3896	13.1348	12.754	8.11162	2.61157	2.24505	1.29645	0.310026	14.3288	9.89706	18.5662	12.9085	18.952	12.7119	1.522	8.07284	7.06928	3.55574	0	2.74704	0.092916	0	1.28236	63.6984	19.7603	28.3399	8.38891	5.0649	0	0.17497	7.887	0.252581	0.082006	0.967962	1.12991	0	0.185736	0.117917	0
RRS1	6	0	4.33188	1.59302	1.26081	0	0.125984	0.428312	4.17264	0	0	0	164.595	5.59614	0	1.95917	2.22213	0	0	2.7996	11.1141	1.61435	1.6431	5.76061	0.807819	7.86065	18.9404	0	0	6.35297	1.2802	7.42913	3.75513	1.50542	1.39317	0.20514	2.22827	12.9026	7.20641	0.571882	4.36873	0.646703	1.45604	4.00889	1.75205	7.17523	1.2172	1.67255	2.64462	0.997564	2.59142	7.37991	5.53071	1.35204	3.41594	13.2306	23.605	41.8884	2.2017	23.1487	8.20145	14.5092	29.1039	17.837	16.9568	14.2055	9.61825	30.6063	30.0906	21.1618	3.08705	5.72066	12.2391	5.95616	1.58086	13.0623	10.4603	30.6635	5.91288	6.98989	6.68562	0.47071	0	0.095654	4.24916	0	18.9171	0	0	0	0	0.638752	11.2545	33.6805	2.11293	0.395182	23.6921	20.5926	1.24311	3.88321	0	0	11.249	0	0	0	0	2.43627	0	0.105363	0	2.69888	4.62396	0.956061	1.89986	0.754815	15.7171	0.845417	3.57536	2.63426	0	1.80143	3.13053	0.821793	2.42912	0.790313	1.29437	3.78664	1.4978	3.64906	1.85234	2.69218	13.9992	3.22053	5.09289	0.468937	1.52339	1.32391	5.46219	3.81401	10.0797	7.68055	7.28744	1.07805	24.5996	6.15706	2.41945	5.93286	14.199	0.920557	11.142	6.86576
RS1	2	0	0.104128	0.167958	0.66904	22.3371	0.5385	12.5044	1.66425	0.398601	0	0.092038	1.78152	0.149881	4.33966	14.0639	0	0.389706	6.94181	3.96241	0	3.13169	3.05216	6.81684	8.05711	2.93423	10.3314	5.41232	4.89633	10.3161	3.0089	5.66315	0	6.7223	3.84764	0.107957	6.98039	7.60232	0	0	2.04032	6.72618	4.99334	0.472849	1.48101	5.98158	1.39026	0.897313	2.7292	3.09247	0.884097	0.925574	0.554208	0.325457	0.482172	5.49305	10.4531	6.3849	14.6023	11.783	16.5499	6.16018	13.614	9.15376	6.8464	6.87899	11.3496	5.13833	5.62178	6.86208	2.14289	0	0.307994	2.6429	4.7677	5.48988	4.92978	8.36141	10.2244	6.7988	15.0889	0	0	0	0	0	0	0	0	0	1.00325	0	0	0	0.523911	0.052217	0	0.136308	0	0	0	0	0.156114	0.053827	0	0	0	0	0	9.33799	0	0	0	0	0	0	0	0.224684	0	0	0	0.02176	0	0	0	0	0	0	0	0	0	0	0	0	0	0	0.040206	0.033215	0	0	0	0	2.27501	0	0	0.158214	0.042695	0	0	0	0.115114	0
RSAD1	3	0	0	1.44999	0.480373	0	0	1.37845	2.92793	0	0.820276	29.9343	1.52927	0	1.04311	0	0	0	21.716	1.69602	4.44977	2.45668	0.891369	3.57902	0.122442	1.77453	9.77483	7.64595	1.83544	2.23761	9.31401	8.77515	2.70505	3.6946	0.163533	0.306054	2.12775	0.731619	0	8.9646	5.86667	9.50112	0.932784	2.71584	1.75975	5.27534	2.25398	2.30695	3.23575	3.7714	2.80876	1.01819	3.03592	0.462662	1.61178	0.876586	0.675786	1.64688	2.8844	1.93715	2.63649	2.00647	0.758328	1.18882	2.12639	5.07632	2.8632	3.64286	2.66427	2.1915	10.6787	5.69956	5.79028	7.57792	6.0238	3.06178	1.29287	1.15783	0.125464	0.074951	0.107814	0	10.1474	0.145618	0	0	0	0	0	0	0	0	10.4852	0	6.44305	0	0	11.5274	1.89646	0.210066	12.4733	13.6512	0.674617	0.077473	15.998	0.212522	0.638188	0	4.73597	0.325127	0	0.815114	0	4.36935	3.51891	13.5576	7.5438	1.71562	0.629426	3.78638	0	6.02223	3.5486	4.5316	3.70719	0.603127	6.64836	3.94307	2.98907	0.836092	2.98201	4.06839	3.73807	0.786931	6.72515	11.5246	2.89447	0.047865	4.19225	2.54953	5.51521	0.051179	11.0061	18.0701	5.85913	14.1318	5.36121	2.50843	2.92621	5.26212	0	0
RSAD2	3	0	0.088734	0	0	0	0	0.785147	0	0.478156	0.301986	0.255632	1.84035	0.039363	0.180345	0.039206	0.504778	0.332473	0	0.415066	0	0	0	0.137324	0.002123	0	0.064238	0	0	0.009402	0	2.29132	0	1.32723	0	0	0	0.147553	0	0.050454	0.031082	0.108757	0	0.403194	0.204621	0.463636	0.056684	0.153301	2.21491	0.046453	0.800989	0.700497	1.38517	0.13923	0.45718	0.260193	0.023773	0.300321	0	0.36642	0	0	0	0	0	0	0	0	0	0.030215	0.065354	0	0.029236	0	0.147602	0	0	0	0.049532	0	0	0	0	0	0	0	0	0	0	1.26154	56.3908	0	27.0917	0.844112	0.079195	0	0.314157	0	0.202679	0.026294	0	0	0	1.92613	0.491289	0.271815	0.550723	1.70533	0.236504	0.296744	1.1031	0.361314	4.15679	6.93784	0.39262	2.0394	1.25503	0.255509	0.291227	0.08791	1.18937	0.733678	0.324658	0.352793	1.01757	1.20353	0.170247	0.539969	0.668445	0.006687	0.08711	0.29866	5.201	5.65017	0	0	0.137007	0.043846	2.86481	0.050321	0.012801	0.030266	0.038113	0.009545	0.007511	0.101054	0.056404	0.006083	0.001176	0.010783	0.018821	0.093672
RSBN1	3	0.781075	2.18903	0.293627	1.17456	0.238487	0.59348	0.199567	8.90428	32.8834	42.6516	4.60485	7.07173	1.49808	1.89416	8.11568	2.60264	0	3.39912	1.73662	1.01726	1.74611	0.522819	0.223057	2.10751	1.49089	4.40203	9.79969	0.046656	9.29438	4.36408	2.14521	5.94091	3.39898	5.28863	0.691357	0.653866	34.6374	6.58087	3.29025	3.2046	0.911193	3.86357	1.66058	1.0032	6.44311	0.73813	1.34849	2.0555	1.35495	1.96659	2.15258	1.41853	0.687538	0.825594	8.30326	4.95965	3.15269	2.36588	3.4246	1.84169	2.81688	7.073	2.28525	2.65754	5.05221	2.8	3.03467	2.62598	1.53371	2.48675	5.54544	5.28896	1.39496	5.05391	3.10726	0.757055	6.32335	2.54956	2.17683	1.6061	0.027495	7.74535	2.73046	23.3536	11.7762	0.668746	0	25.8698	23.57	2.19157	2.8555	3.83969	8.89722	4.46422	2.81202	5.97503	0	32.242	7.42664	9.17974	3.48582	19.1114	8.38621	6.36816	7.45401	1.95835	2.54851	9.10991	9.98799	7.66133	2.50053	2.13419	11.3397	15.7106	9.39825	4.72753	13.3608	5.72466	5.24478	1.39503	3.37487	6.33742	8.39162	11.0807	11.1578	32.9336	9.69786	4.02471	1.48801	1.71804	3.20379	8.72826	9.86756	2.43435	0.105611	3.04285	0.014505	6.15083	0.078926	6.38985	12.8946	0.827616	0.294566	1.64001	0.034553	2.41382	0.372484	0.933422	0.11212	5.74455	0.044523
RSBN1L	6	142.342	20.2559	10.2079	127.99	2.54763	131.608	84.2239	180.91	740.971	7.26204	66.3625	276.136	44.3601	66.2651	58.8592	2.76811	1.09395	29.0252	22.4345	11.4362	23.4318	21.5194	37.3059	30.0458	18.2025	30.2513	50.2514	31.6614	81.9984	77.488	19.8648	29.2899	36.1367	116.574	58.4386	33.0783	315.194	13.5184	21.521	13.4031	49.3143	73.9884	15.4821	9.8521	11.6996	14.9525	8.23283	18.6382	8.74538	14.0327	17.0926	15.3728	8.00401	14.3889	215.246	95.579	50.9534	47.9083	23.9095	18.2218	21.6497	63.7669	18.4629	18.7537	41.7873	10.8393	20.2121	18.4574	15.1153	20.8045	9.43039	42.4857	20.773	24.0136	23.3923	9.46616	42.2296	18.4361	15.5531	15.7301	0.058558	34.7793	0.236852	0	0.307427	0.236596	2.25243	0	67.3047	16.8844	0	2.47826	4.16843	3.73512	8.25288	0	0.764259	76.0614	44.7818	16.8535	1.84935	4.23324	14.6479	122.04	27.5341	8.74778	7.88644	3.2145	20.0793	19.3662	5.81059	8.36538	5.53146	79.7592	44.2329	26.562	35.1753	31.9967	11.1385	0.233165	13.3141	9.02	29.3066	51.6963	29.6121	77.1884	11.9489	10.4086	9.36427	4.25723	12.4707	25.4663	15.9853	0.375481	9.21825	7.59463	10.8152	15.5737	8.69344	35.8708	16.2302	0.157546	15.8991	0.266364	48.1499	12.2194	1.21461	18.2389	17.683	9.74744	3.31974
RSC1A1	2	0	0	0	0	0	0.114762	0	0	0	0	0.312153	0.607136	0	0	0.296483	0	0	0	0.571521	0.531896	0	0.071089	0.349284	0.073338	0.529699	0	0.059776	0	0	0	0	0	1.70079	1e-06	0.062111	0	0	0	0	1.05683	0	0.661603	0	0.400571	0.932454	0	0	0	0	0.335687	0	0.432665	0	0	0	0.477358	1.94645	0.286459	3.16745	1.59563	3.76641	1.87351	2.38999	2.99007	2.52898	1.98991	5.91986	3.22882	1.78643	0.104195	0	0	0	0	3.5419	4.46093	1.90107	5.03055	5.59684	4.21621	0	0	0	0	0	0	0	0	0	1.73005	0	0.124636	0	3.65391	0	0	0	0	0	0	2.80554	3.6e-05	0	0	0	0	0	0	0	0	0	0.247188	0.096628	0.078191	0.515268	3.34806	0	0.487286	0.537739	0	1.00599	0.251153	0.640815	0	0	0.431154	0	0.51054	0	0.305968	1.83104	2.8541	0.15341	0	0.638066	0	0.343657	0	0	0	0	0	1.21115	0	0	0.220015	0	0	0	0	0
RSF1	5	1.78019	18.3603	1.72256	2.10324	1.24357	20.7298	2.59939	39.154	33.1638	14.621	4.34249	97.2991	10.6273	52.694	20.2908	13.2115	4.01605	7.92436	12.0366	18.4656	18.1993	22.1368	9.47239	4.36439	10.2376	33.8917	12.852	10.6405	36.7027	12.1632	19.2204	28.6086	2.91732	12.0442	55.0683	19.8259	27.4315	44.091	18.7785	19.9609	26.6435	65.8997	5.00059	1.38393	15.5386	2.14498	4.22821	6.21719	6.62307	9.06976	2.4835	2.67782	1.40928	2.02587	5.58098	20.3282	15.941	4.90607	10.8438	1.64979	7.95822	8.57835	9.86049	6.83245	6.4206	2.50566	12.093	10.5593	5.80794	9.80698	10.8625	42.1071	23.9076	10.5465	4.44494	5.87395	13.4702	37.4598	31.8934	30.6654	0.107439	15.929	0.404842	0	21.5319	0.289991	0.689085	6.8627	17.3865	15.4292	25.3985	3.01664	5.65396	7.3117	2.71079	1.47273	5.18345	10.588	15.0801	15.403	1.88923	50.7099	7.95059	16.369	40.2355	11.9798	47.6683	24.2913	21.8395	15.1529	28.4108	16.3892	59.3003	64.9796	20.62	22.6961	32.8605	112.684	26.3017	19.1793	20.8486	16.7585	37.0913	53.3495	19.2579	31.5678	39.1016	32.7371	16.1598	12.0069	31.8659	37.1855	78.9681	2.03162	7.02327	5.45553	1.09736	19.484	5.47636	5.71372	6.94551	3.42923	29.161	12.4104	1.56572	9.75017	6.30649	4.65501	7.04989	8.95997	4.17567
RSL1D1	5	3.30539	28.9902	19.0399	112.806	26.4204	13.9714	55.3557	21.84	16.4109	17.1473	7.99493	20.7571	27.6624	22.9563	21.8271	21.8202	10.7073	39.1477	43.4921	55.8271	85.9417	61.8859	10.6906	55.3967	44.2068	61.4955	36.9469	20.2432	18.7832	18.658	36.5426	22.869	35.0379	24.6827	28.9418	29.1799	31.2479	69.6049	46.4884	39.3261	20.4854	50.1261	36.8311	7.39604	29.828	16.4173	14.0731	51.7186	7.92272	18.4535	26.7895	11.0121	4.08609	26.0591	6.9748	25.0264	18.9676	14.1382	10.6135	13.0016	16.2804	8.24674	16.8614	11.2256	13.1937	7.47762	24.0783	17.1546	15.2228	21.908	21.0371	37.9513	27.5336	27.3998	27.2121	15.5444	12.377	23.9086	23.8832	32.1819	18.7264	12.2098	4.85712	14.5073	21.2357	56.5368	1.37789	38.0692	11.8136	53.7056	121.143	56.4468	57.9413	30.2528	71.3747	50.9041	69.15	29.153	39.4273	16.7925	15.5031	102.822	64.1135	28.9174	18.8421	10.1372	26.8775	10.2712	4.00869	22.9835	48.6884	43.7046	43.3	49.3123	40.3157	30.6391	41.4635	39.5613	37.8707	72.7823	48.0187	36.5817	52.9276	59.1113	39.2651	42.31	37.6053	57.9819	46.6098	45.4528	43.0102	61.2556	62.3115	9.06552	28.7031	16.0997	8.58033	6.58012	17.3236	24.2079	8.82689	15.8479	7.28971	8.33048	18.1929	26.9793	34.4847	13.5919	20.5234	12.8888	12.4133
RSL24D1	1	8.9409	26.4025	149.899	20.9171	19.5582	9.82683	34.002	35.8822	25.0896	12.9427	99.6388	23.6195	25.611	67.0367	8.74148	10.5185	3.4647	79.6583	55.5698	28.7976	81.0798	64.6087	29.143	11.4406	72.8052	33.8721	95.5655	67.3881	22.1898	18.4531	100.719	54.1786	19.7592	17.8293	78.6965	61.6053	49.6998	55.707	63.9186	65.827	39.4903	57.0691	23.7506	22.8034	30.3702	12.2866	10.2623	11.7219	39.8109	31.7014	33.397	23.8135	6.0048	24.0033	16.3618	11.1826	90.4249	8.92559	43.3721	25.0232	23.8732	35.1348	28.0762	46.1749	30.9882	16.9878	62.3982	66.2606	34.3552	59.538	87.9671	31.0186	27.0196	9.64101	24.7032	65.6855	49.7041	94.9888	77.1424	92.4368	24.5211	2.07968	131.602	2.50238	54.1988	129.09	2.67517	97.2036	23.3547	22.63	101.061	109.549	64.3668	33.5276	30.7216	66.9668	62.4511	5.88788	25.9269	17.6692	3.63807	62.2431	47.5474	26.4974	3.52767	10.3876	31.3371	5.29988	0.865787	21.711	78.3669	47.7027	42.9416	39.0963	8.04265	30.3273	30.5357	37.171	48.8194	0.674646	34.3525	38.0162	21.1479	17.9721	15.9032	9.59729	29.541	51.4564	39.1222	70.4138	58.6111	33.2537	67.9128	11.7108	11.0415	2.80398	4.71988	7.16302	2.63725	2.68489	9.52388	8.18921	22.7099	5.31185	2.05243	3.92199	2.56734	3.92606	10.7656	3.07328	4.74274
RSPH1	2	0	0	0	1.70834	0	0	0	0.242748	0	0	0	4.48896	0.1968	0	0	0	0	0	0	1.58847	0	0	0	0	0	0	0	0	0	0.237569	0	0	0.110162	0	0	0	0	0	0	0	0	0	0.603392	1.62859	4.16752	7.77346	0.899071	1.1409	0.530911	0.896335	1.17518	0.740148	0	0	1.55916	4.26005	6.33484	6.36585	2.3665	9.39758	3.96029	1.89274	3.74835	3.77445	4.01637	2.96874	5.4087	5.10061	4.47499	1.3079	0	0	0	2.38014	5.04735	0.904938	3.74716	9.28269	6.43253	6.94706	0	0	0	0	0	0	0	0	0	5.18865	0.43593	0	0	0	2.81973	0	0	0	3.22966	0.118677	0	0	0	0	0.027981	0	0	1.71536	0	0.103325	0	0	0	2.87059	0.255212	0	0	0.24346	0	0.027913	0.889331	0.065647	0.007938	0	0.053313	3.95472	0	0.006351	0.020326	0.535404	0	0	0	0	0.032125	0	0	0	0	0	0	0	0	0	0	0	0	0	0	0.009128	0
RSPH10B	1	13.6271	0.151855	0	0.325267	1.32421	0	9.17428	2.85719	7.95699	2.29795	0	0.693064	0.072832	0	0.095861	2.30144	0.378968	5.55816	4.52402	2.73381	3.50612	3.054	5.09465	3.44179	3.82909	11.7118	0.185506	5.8474	1.81032	7.15369	6.6083	7.04001	4.85166	3.10717	3.27077	7.87158	0.714215	2.4192	0.548192	5.65789	13.7738	3.17401	1.03449	0.255714	1.58621	1.06296	1.22191	2.19684	0.659929	1.56862	0.857009	1.65896	0.118747	2.18824	3.56072	2.3717	1.07128	1.87714	1.62732	1.65847	1.55462	0.748404	1.35827	1.40545	1.74192	2.81609	3.55875	2.68891	2.06461	2.08421	0.967123	0.848823	7.19621	2.34783	1.52246	1.23645	0.963491	1.66634	2.12595	3.49754	0	0.451901	0.049242	0	0.479473	0.122923	0	0	0	0	0	0	0.481465	0.003183	0	0.179202	0	0	0.037101	0.022747	0.160136	0.151766	2.59036	0	0.034072	0	0.049627	0	0.027873	0	0	0.023254	0	0	0.054496	0	0	0.024046	0	0.031515	0.002645	0.155687	0.063589	0	0.020449	0.350032	0	0	0.464806	0.145151	0.170672	0	0	0	0.01985	0	0.019374	0	0	0	0	0.002048	0	0	0	0.004151	0	0.067029	0.000442	0.027985	0
RSPH14	3	0	0	30.8691	0	20.7936	2.87875	0	13.3517	0	2.78038	0	0	5.65263	0	0	0	0	0	2.55115	0	0	0.113152	8.29073	0.117289	2.51141	0	0	0	19.7818	0	0	0	5.60778	0	0	4.7823	0	14.1471	0	6.02831	0	0	0.640039	0.122818	0	0.855282	0.475933	6.41593	0	9.87955	0.232865	0.782826	0	0.143743	4.96176	2.63517	3.58096	10.3431	2.91052	4.35956	3.42238	1.04258	3.28983	3.69564	2.19408	3.73538	1.72159	0.443626	2.23893	0.488854	0.355937	0.135961	0	0.443499	2.43404	0.963232	2.52951	0.472203	0.167464	1.22038	0	0	0	0	0	7.42674	0	0	0	0	0	0.099521	25.6084	0	0	0	0	0	0.201616	0	0	0	53.2518	0	0	0	0	0	0	0	0.228895	0.130999	0	0	0	0.920339	16.3777	0	0.095942	0	0.176268	0	0	0.870644	0	13.9894	3.44267	0	1.5951	1.46221	1.96544	0	0	0	0	0	0	0	0	0	0	0	0.182575	0	0	1.51015	0	0	0	0.155084	0
RSPH3	2	0	0	0	0.958347	0.781682	0	0.325615	0.83448	0	0.485327	0	0.508482	0.432725	0	1.72831	0	0	0	1.82181	0	0	0	0	2.1983	0.221253	0	0	3.50897	0	0.044102	0	0.072921	2.38274	0.530665	5.95191	8.48955	0.246359	0	0.085971	1.23028	0	1.10349	2.70895	0.877736	8.56928	0.562118	0.255688	0.824098	1.07491	1.76959	0.084641	2.05931	0.230765	1.14837	0.874375	2.39404	2.40916	1.43857	1.87487	2.27189	3.67851	2.34301	2.97761	3.1572	2.94055	3.34959	2.69097	4.61311	2.04328	1.13504	1.13703	1.68157	2.26763	2.43613	2.75316	3.51497	2.04324	1.76846	0.996101	0.994748	0.089551	0	0	0	0	0	0	0	0	0	0	0	0	0.47066	0.149885	0	0	1.89169	4.40003	11.8397	1.40982	0	0	0	0	0	0	0	0	2.78204	0.481854	0.824599	0	0.960414	0	3.78244	5.57403	0.270834	0.447219	0	0.342596	0.139753	4.28284	0.924451	0	0.245606	1.51355	0.638872	0.46909	1.31766	1.52167	2.53869	0	0	0	0.115482	0.047745	0.399971	0.488063	0	0	0	0.288957	2.1626	0	4.16345	3.50634	0.749419	2.46851	0.823373	0
RSPH4A	3	0	0.235281	0	0	0.583548	0	0	0.330828	0	0	0	0	0.08481	0	0	0	0	0	0	0	0	0	0	0.239812	2.81138	0.08079	0.039208	0	0.064842	0.104099	0	0	2.83794	0	0.040681	0	0	0	0	1.34588	0	0.434049	1.33487	1.5824	4.65847	1.981	2.42805	4.27574	0.811786	1.00071	9.57493	1.36776	0.458022	5.44091	0.689218	0.47206	1.03182	0	1.46878	0.457131	1.22391	0.824215	1.60434	0.737606	0.76723	0.243834	1.05537	2.04567	0.458727	2.14113	0.448896	1.53356	0	2.26323	1.38685	1.10158	1.99012	6.26996	6.83833	7.6866	2.04901	9.44931	0	0	0	0	0	0	0	0	0	3.16955	7.4259	0	1.00304	0.416406	0	0.746051	1.64501	9.76954	0	0	1.64234	0	0	3.76858	0	16.2224	0.244899	0	0	0.10813	1.0856	0.377955	0	0	0.591889	0.372796	0.233897	0	0.196541	0.156515	0	0	0	0.193409	0.298131	0.055864	0	0.20055	0.39754	0.821692	0	0	0.069336	0	0.112641	0	0	0	2.89311	0	0	0	0	0	0.056393	0	0.020518	0	0
RSPH9	2	1.67122	0	0.601368	0	183.064	0	47.7991	13.9788	0	1.29654	0.995227	3.9235	90.2275	32.8615	11.6482	0	0	0	22.8978	49.7496	15.8886	45.5586	49.4387	60.0319	31.5165	40.0894	2.14385	24.8914	33.7509	54.8392	4.14681	4.91556	137.473	31.1197	0.138809	0.549734	0.946159	16.516	0	21.0066	15.9727	17.6372	53.0063	48.987	32.0592	33.4139	15.6483	107.846	50.2277	64.6209	72.2194	81.3127	16.8185	91.5289	65.6514	94.9834	100.389	154.396	141.629	173.838	119.255	188.093	119.871	136.822	146.981	220.113	96.0233	92.2331	90.8007	119.814	198.021	45.383	161.916	136.548	127.839	98.9392	103.399	10.5387	4.71703	6.93047	0	10.5233	0	0	0	0	0	0	1.13495	3.8563	0	0	0	0.251602	0	0	0	2.46831	1.37709	0	1.20865	0	0	0	0	1.6548	0	0.914674	1.39947	4.88167	0	0.182969	0	3.17649	1.12319	0.169792	0.279943	0.180797	0	0.19145	0	2.03297	2.0551	0	0	0.649214	0	0	0.41897	0	6.95883	0.330437	0.358544	0	0	1.22894	16.6495	20.5065	0.535668	0.113068	37.0639	16.6413	0.368506	15.7176	0.304176	4.66124	4.70115	3.92286	2.30509	1.20428	0.757772
RSPO1	3	0	0	0	0	0.645375	0	0	0.11548	0	0	0.325969	0.421106	0	0	0	0	0	0	0.035823	0	0	0	0	0	0	0	0	0	0	0	0	0.030071	0	0	0	0	0.102063	0	0	0	0	0	0	0	0	0	0	0	0	0	0	0	0	0	0	0	0	0	0	0	0	0	0	0	0	0	0	0	0.040095	0	0	0	0	0	0	0	0	0	0	0	0	0	0	0	0	0	0	0	0	0	0	0	0	0	0	0	0	0	0	0	0	0	0.063779	0	0	0	0	0	0	0	0	0	0	0	0	0	0	0	0	0	0	0	0	1.33815	0	0.202809	0	0	0	0	0	0	0	0	0	0.192995	0.039377	0.06005	17.7198	0.001772	0	0	0.03978	0.048227	0	0.101139	0	0	0	0	0
RSPO2	1	7.40562	50.9773	68.8084	18.9171	4.83854	22.7874	66.6641	57.3641	50.7475	5.62568	68.7347	40.678	28.7599	61.0131	14.013	35.4387	20.539	113.603	88.9705	69.5872	88.4437	126.272	26.8056	36.8737	100.865	63.4076	37.839	162.641	56.0536	17.1199	52.7087	56.2214	81.8638	42.7961	53.4359	69.9035	79.8654	44.297	75.3123	119.616	101.095	43.4717	117.427	60.4122	169.045	52.562	85.2841	100.838	77.09	209.015	59.8217	85.6422	46.9265	74.8812	111.825	32.7155	28.481	24.128	43.8861	44.0799	65.247	29.6071	27.9323	42.9136	83.2756	20.5426	65.4537	32.1614	34.9096	100.679	23.6406	184.593	19.6129	293.604	131.039	42.9003	47.0108	35.8224	55.2772	64.9538	0.069429	0.890544	1.57499	0	0.365224	0	2.67006	0	0	0	0	0.080142	1.64904	0	0.450179	0	1.36206	0	0.139238	0.22415	1.46029	2.07842	0.257813	1.23692	0.167863	1.23448	0.507711	1.65337	2.21925	0	0	0.045823	0.053956	0.495162	0	0	0	0	0	0	0	0	0	0	0.466515	0.492082	0	0.047362	0	0	5.71637	0.053468	0	0	0	0	0	0	0	0	0	0	0	0	0	0	0	0	0	0.383091	0.112469
RSPRY1	2	0	1.32283	0.568516	0	0.460365	3.02707	1.95349	6.49505	1.52173	1.42884	0.238905	4.57558	2.05697	6.11974	10.1638	2.5079	1.65188	20.5663	3.47384	0.396519	21.0965	3.59633	3.91654	2.36757	11.5169	29.4342	10.2218	11.9052	8.2127	3.46149	11.6412	5.73378	13.5564	4.58017	3.72294	1.25958	12.1819	0.408309	11.6585	8.52102	1.15298	3.90204	5.03723	3.82308	2.76429	3.77539	1.52362	6.07505	4.10988	14.8192	4.49563	5.79767	1.52238	5.2914	9.05144	4.72586	10.4571	2.70514	10.2155	5.98865	14.5919	8.33257	18.1217	9.50124	16.6675	3.63699	10.9028	9.7099	5.34425	4.20959	8.5475	8.41333	9.41245	9.43747	13.2432	15.7921	7.79786	31.4152	26.7676	27.4496	0.052931	0	0.214469	0	0.277599	10.725	0	65.1659	8.68337	3.39547	14.2004	1.80492	4.1944	3.4853	11.7637	5.93242	5.41581	15.7112	4.5272	0.396147	7.82439	1.5858	1.9144	2.51992	2.41419	2.6424	6.68278	6.13954	0.097432	17.5423	1.19061	7.85808	26.6269	22.288	4.55288	9.08878	5.46029	13.8835	10.8039	4.43655	3.75543	2.67557	6.95172	6.02703	7.87748	1.30517	3.49599	8.47876	8.59008	5.68139	25.7122	11.2589	37.4882	6.04203	6.33894	5.25343	0.491988	1.07341	5.08198	2.5229	1.02275	0.92692	18.3018	0.997096	1.44592	3.12667	6.14167	8.01697	1.38326	2.6375	0.085739
RSRC1	1	2.47899	19.2207	32.6686	46.819	1.01411	9.02502	7.12388	10.2024	9.48165	3.13337	8.96282	6.57276	2.40417	12.1982	12.4051	35.063	3.60818	23.5908	9.66893	28.8124	32.76	16.5128	7.13867	5.56569	11.3933	28.5135	6.6426	6.68055	4.95702	28.4581	17.8556	40.7444	14.8824	4.23261	51.9289	49.5075	4.28996	89.7219	13.5553	26.1075	20.7384	42.3499	6.56346	11.233	17.1822	7.92385	10.2292	32.9966	15.2542	12.7545	8.38178	10.3587	3.26108	10.3695	18.0094	8.98171	10.8308	7.07948	14.8043	3.0282	13.3214	7.75227	13.7245	7.97574	8.78359	3.80625	13.9763	15.2375	8.41708	2.81946	10.59	4.90142	15.6643	27.7364	9.71021	6.91647	16.8062	57.0516	51.8179	62.9129	0.232104	0	0.848752	6.28821	0	0.932268	0	4.86578	6.04337	2.14821	0	0	0	0	0	0	0.256471	2.45003	6.55182	13.1505	0	1.44769	7.81276	0.688329	18.5823	4.49924	1.57188	3.82206	2.0795	1.37501	2.66122	3.45857	14.1129	3.51742	6.48934	5.30315	5.82332	17.0649	8.2441	0	3.92577	4.17238	2.87145	19.7637	9.35294	2.5324	9.69511	12.545	5.15879	3.04373	9.95061	7.47017	16.8168	5.06359	1.83692	2.39351	8.88819	7.33392	12.0197	1.33676	0.131794	17.9325	13.4948	44.9728	0.888239	9.08454	0.557061	5.17205	0.23534	9.38805	8.08738
RSRC2	5	13.177	49.3598	62.6337	3.96519	3.59129	44.0763	83.3424	31.8395	150.966	40.9665	32.6154	31.5697	40.6856	66.7823	17.6104	60.7033	11.2775	142.703	74.2651	61.6076	120.116	47.5084	17.4861	20.945	71.4349	138.91	89.6181	91.5975	33.5465	32.6855	64.0845	88.8003	53.505	28.9254	94.9097	73.8119	34.8439	170.741	85.7583	89.7799	68.6572	114.477	17.1244	17.4569	21.8468	19.8524	16.009	26.9429	15.208	27.9134	4.87756	22.3242	5.53125	16.8641	14.2799	13.106	20.8849	5.0579	27.6417	10.2377	36.2734	12.072	25.831	24.0514	18.6698	6.69381	33.9863	23.4928	14.3358	11.0915	16.7205	4.91463	6.70022	36.0964	18.107	29.3774	28.1985	56.6015	64.9902	67.5537	168.367	2.35998	6.85066	4.49759	27.9225	26.141	0	191.779	18.7591	89.6781	62.452	105.883	134.817	38.3646	99.196	173.113	46.528	33.2387	107.249	117.682	21.8634	37.9643	102.353	128.373	6.6631	4.68437	76.3201	145.298	215.711	22.7011	32.6361	26.7651	240.507	126.11	20.2169	30.3292	32.1682	104.678	54.651	33.4001	78.6769	43.4279	68.304	122.518	45.0575	21.7626	67.2098	54.905	43.1087	78.6673	111.522	187.617	350.166	7.84002	8.07214	3.78813	12.9652	14.4038	2.51617	2.02173	15.4199	2.46557	18.1533	33.9071	10.054	12.9776	13.8012	10.0459	5.494	4.82682	3.3358
RSRP1	5	0.999783	6.34924	2.28596	2.25544	1.23027	17.8294	27.0689	72.4188	34.5482	10.728	105.531	80.8098	35.3131	47.7261	17.0111	10.5851	4.35832	87.5434	34.0338	27.9354	39.1947	59.3212	63.9302	39.8697	25.3497	0	33.4252	69.7375	49.1409	50.8491	28.6455	20.442	54.4174	29.6269	51.5521	16.2445	80.8591	104.615	33.0354	28.1692	15.8604	26.1088	1.06233	4.1332	1.22258	2.58704	0.794314	4.03756	2.12029	3.0645	1.36741	2.80774	1.59915	6.33767	2.05831	5.0017	7.12183	1.12273	7.60096	7.48811	7.19335	16.8687	17.2595	11.5106	11.3597	12.1392	8.53705	12.6989	8.16371	2.85285	0.88819	2.72388	0	0.621702	9.31587	13.2095	6.5674	12.8637	13.5472	8.31134	91.7674	295.117	101.505	0	97.8953	0.56234	2.69213	67.7827	7.38771	125.275	255.837	164.126	145.199	220.76	85.0891	159.759	1.56382	188.129	115.861	39.4322	47.5914	0.707879	168.284	0	56.8047	4.48005	47.6745	23.4206	0.37328	82.3025	8.15266	6.50276	134.086	87.653	11.9158	8.75088	62.1318	14.9651	14.8535	41.8738	28.3011	19.2955	169.706	92.2396	88.4933	46.3636	61.483	5.48094	12.6864	18.7337	21.8226	205.786	330.285	33.4315	0.140695	0.637259	0.301626	0.171647	0.040212	0.135104	2.65823	0.095846	4.99496	0.092177	0	6.35405	1.34806	2.96325	2.35334	2.44846	0.681847
RSU1	1	14.1414	26.2076	16.0977	40.404	36.6328	59.048	35.2301	55.7295	29.2856	85.9737	69.551	81.5353	34.7495	68.2528	61.4942	44.2114	43.8397	157.908	115.158	46.9148	173.207	134.175	43.4612	70.2276	89.4496	113.635	76.5717	88.0203	31.0017	119.713	59.2184	162.784	120.387	154.337	145.93	73.9592	113.253	170.468	87.024	115.802	136.024	59.7409	11.0586	14.8414	14.2776	10.5302	9.15054	11.3321	10.8185	12.4757	11.0079	12.4993	5.63505	22.7494	1.6973	9.1391	17.2601	5.7423	19.5753	20.3897	22.1095	16.0561	19.8354	20.8973	22.759	16.7592	21.6735	15.268	25.8837	4.04336	5.55428	5.32341	1.26103	3.38527	30.1278	20.2566	12.4163	30.3561	28.6772	31.1739	0.154125	0.762314	1.97104	0.942368	1.07747	1.24632	0.957133	2.09894	0.728193	2.38757	0.274855	7.58385	0.81214	0.758393	1.49995	3.0229	14.8359	2.1017	2.27639	0.186026	2.75236	10.1573	0.5127	1.55091	2.81423	1.3708	2.2379	2.49578	0.790539	2.14945	9.08284	14.4263	13.2707	4.12417	5.6673	10.013	5.66238	5.69165	16.1642	19.7594	9.59796	5.33824	7.28212	5.273	5.17951	0.608213	6.6492	14.2516	23.0442	21.6721	16.4034	11.0786	5.39876	49.1401	25.5133	22.5729	42.5831	25.9815	8.28077	20.6152	50.6379	40.9935	52.1096	41.9975	19.1961	12.3359	10.9172	9.45877	17.2857	8.3024	8.52627
RTCA	1	17.4192	14.3322	2.19495	1.19069	1.29331	20.1566	29.9534	28.5155	2.97077	36.9186	5.22659	19.52	4.03592	49.0042	9.15615	5.61171	16.1712	21.8152	36.8478	15.2509	32.1099	44.9796	16.7635	9.78841	28.2746	22.2883	28.728	14.3645	17.7096	11.8522	23.1256	22.8403	35.0747	33.999	31.6074	17.2064	18.7167	22.0806	32.574	26.1289	49.0611	18.7074	13.7441	25.7536	14.1943	11.8245	4.0361	6.88507	20.9503	16.1068	3.42839	17.7447	4.51746	15.8874	18.1047	6.24998	14.3794	4.13879	15.3846	11.546	17.8478	12.0914	16.9737	13.7267	18.5658	6.53469	25.1992	13.9359	17.7666	26.3896	4.55782	1.7264	1.25298	4.32568	24.4803	16.5665	10.192	6.16276	4.4608	4.75541	0.015607	1.10248	0.179218	0	6.30116	0	1.42611	0.456833	13.3562	3.57563	0	0.173639	3.52675	0.249827	0.015452	0	0.486565	1.60642	4.89016	0	0.38982	1.11279	0.063898	0.499262	8.30756	0.895725	9.7203	1.75249	0.571717	5.37494	1.58743	6.13745	14.8289	3.71847	7.83268	4.88043	2.66481	4.98727	4.68578	25.3856	5.56983	4.38344	7.85132	7.16307	3.01681	1.68197	9.46771	5.87545	3.91763	6.36819	10.8729	1.79474	12.04	13.1835	0.442138	1.75958	7.07072	1.69005	2.77031	2.61322	7.23546	12.3188	7.34625	2.68879	4.74948	15.5058	13.2848	2.08602	2.7675	3.84985	5.83153
RTCB	2	5.40364	75.245	3.07183	14.2208	48.0701	19.6449	25.5386	18.9855	22.2873	30.885	4.02025	15.6181	18.3746	4.415	22.9211	20.6181	10.0385	68.313	64.7486	39.3066	74.9091	23.5111	29.0662	76.3236	57.4572	23.322	29.1805	39.4611	14.8267	40.7843	44.8528	12.4137	86.8173	67.2881	25.3095	49.0176	31.4365	85.4053	52.3237	36.8682	38.8882	38.0338	32.3011	24.2674	56.9753	18.3267	11.3703	64.4328	27.035	60.6787	18.3529	37.0462	9.15406	56.2072	63.4854	124.638	86.2222	165.348	122.824	123.973	101.972	50.5452	106.634	137.062	105.522	127.576	114.86	103.014	112.13	80.441	104.802	64.3239	53.6606	66.2742	65.9908	108.248	60.7492	6.81425	5.11482	5.84182	21.3517	2.82479	64.3664	3.44545	22.0681	33.2478	3.6475	0.583257	17.1522	21.4145	28.9585	19.4944	14.3062	13.179	46.8043	5.04619	31.727	4.00934	37.5759	37.8467	12.4433	11.6562	0.245836	45.6596	1.06486	9.10583	9.91662	13.4068	0.857401	13.7625	36.0182	45.4735	31.0552	29.195	27.2402	38.8096	34.3065	36.4448	35.5745	4.71351	20.761	29.375	40.5725	31.347	29.9612	22.1336	26.3141	38.0131	46.7175	35.5491	82.9272	21.5585	18.7714	14.4422	7.6962	3.73516	26.3585	35.3519	14.5356	4.33291	8.79796	40.4368	18.2262	19.4012	19.7214	8.56825	8.11601	5.26628	29.1792	6.1074	9.07196
RTEL1	3	100.551	0	0	0	57.9462	0	4.42705	0.062138	0.504113	5.97479	0.212214	1.57689	10.2651	0	0.684123	0	0	0.257041	2.62973	3.36354	3.09305	2.43259	24.7093	7.03258	2.73331	0.284474	0	1.47507	2.25769	3.60679	1.88099	0.086852	5.83295	3.2852	0.061573	0.093793	0.154384	4.04851	0.055637	1.28876	9.58636	4.04676	0.29804	0.091388	0.342674	0.463801	0	1.25628	0.034553	0.727495	5.62077	0.243524	0.155178	0.067669	8.46161	16.7218	3.90781	5.52645	2.44718	2.36566	4.20296	4.56407	2.46489	3.02222	2.51488	1.51949	2.51785	0.401845	2.63153	0.929631	0	0.650211	0.333612	2.19706	4.64432	1.69328	1.77102	0.054915	0.054987	0.106442	0.039483	0.531942	0.057941	0	0	0.159776	0	0	49.7396	0	0.099044	0	0	0.22424	0	0	0.085387	0	3.13243	1.06308	0.208175	0.294395	0.033858	0	12.1329	3.51232	1.77415	0	0	15.551	2.32748	7.66963	3.34296	19.2169	5.4149	3.01122	6.27147	2.74644	5.15127	17.4249	21.5181	5.02102	9.95969	15.1304	9.96022	7.53927	0.815482	8.71336	6.93247	3.64487	7.58382	1.49491	0.027296	0	0	0.202271	0.018955	6.99894	0.067964	9.41539	0.689743	2.06613	0.063469	0.025587	1.69273	5.82522	2.8949	0.034792	9.84413	0.297012	0
RTF1	3	33.1002	7.84554	9.10997	71.4297	12.4104	49.2642	23.5452	32.5014	84.2088	23.7472	55.0577	51.4713	18.8919	35.3979	22.2427	8.32084	6.62205	14.5521	15.0243	17.0917	15.1352	15.6355	7.07814	18.4416	18.7886	32.1396	15.3816	24.0842	35.2509	29.6474	21.1882	30.2899	28.783	32.1616	23.3616	13.4979	33.2756	29.1082	15.718	18.2762	5.78215	69.2474	21.7174	14.1585	54.3912	21.9847	30.6047	49.2863	21.7736	27.0716	26.8926	23.0014	7.45007	24.9114	58.7284	44.9603	35.5117	15.6536	25.4388	10.6545	20.5937	35.3451	24.8124	25.3881	23.2376	14.0937	21.6236	23.419	14.5447	32.4489	51.2316	98.3497	89.2009	56.372	18.453	17.694	36.477	47.8384	35.5672	35.2286	18.3084	8.15189	0.59196	2.02468	37.3733	2.07742	0.705246	27.1866	34.0386	7.60433	22.0897	13.7034	13.889	7.82803	15.7029	26.9182	33.2643	27.8654	22.7651	18.3687	13.5339	14.4792	13.5425	55.3368	27.671	17.9727	26.7402	28.7653	56.4627	30.6406	15.4178	15.9943	38.7374	52.7589	45.5784	30.9464	32.3166	76.2221	19.3385	20.9714	25.4742	14.2713	35.3328	67.9253	49.3701	39.2136	26.3423	15.5613	9.30546	7.27345	27.7296	32.6184	47.9116	7.98442	5.69504	8.49363	3.66031	2.169	5.4192	4.30352	7.11461	13.2925	16.0641	20.1826	10.1247	15.047	13.1043	19.4172	3.16047	13.5279	5.19374
RTKN	6	0	0	8.62479	1.42734	9.30661	4.29334	15.8398	17.6786	8.46548	0.962973	0.129959	24.2365	45.8572	0	5.51439	0	0	0	4.34959	0.220253	10.945	13.6957	12.5794	33.4643	5.49018	36.3539	9.15505	0	17.7245	0.30651	4.66924	0.217035	3.44109	27.5351	6.35425	2.94835	16.4886	5.90531	0.085205	13.6967	4.43558	7.66924	0.33596	0.134025	3.86469	0.186099	0.507444	0.272608	0.381016	0.365882	0	0	0.114592	0.187591	0	0	0	0	0	0.060912	0	0.06837	0	0	0.203554	0	0	0	0.048262	0.086635	0	0	0	0.322389	0	0.147323	0	0.020642	0	0	0	0	0.072053	0	0	0	0	0	0	0	0	0	0	3.17757	0.07435	0.524658	0.585228	0	0	0	0	0	0	0	9.47343	0.631635	0	0.123394	0	0	0.478068	0	1.44145	3.33596	0.427474	0	0	0.335869	0.049292	0	0.185415	1.31794	0.619704	0.458623	0	0	0	0	0	0.506037	0	0.839666	0.06302	0	0	0.057284	10.049	0	0.484342	0	0.405181	0.120243	0.095563	0.057986	0.056409	0.060745	0	2.58461	0	0.326787	0.143958
RTKN2	1	1.99472	28.3858	6.07536	0	0.757625	22.9257	2.30311	15.2571	53.8179	16.9312	10.0628	16.7547	28.0829	17.139	12.9341	1.79868	26.3213	15.3289	7.83739	13.9206	9.68281	7.56911	19.8337	7.6326	28.4002	19.8197	31.0716	11.3871	11.7924	20.185	6.86887	19.0409	8.19482	12.4432	18.2604	7.20268	47.9286	24.9006	21.3268	11.6145	11.1162	15.6172	2.50694	12.2546	5.11758	8.67301	1.6522	3.66776	11.9787	6.57797	2.49365	11.826	1.94043	10.3711	20.3424	4.83109	12.1868	2.55735	10.9216	9.82488	26.1933	75.1447	24.4926	18.8949	14.1163	5.48346	9.5971	12.0906	6.75597	5.93106	9.43121	5.71704	1.17819	4.91099	24.4577	17.4515	28.3406	30.1067	32.7858	28.767	0	2.57571	0.140788	0	0.034374	0	0	0	1.11596	0	0	0.100589	0.62336	0.164391	1.5104	0.309251	0.190491	0.91698	0.101217	0.01971	1.81565	0.652095	0	0	0.033112	0.656397	5.69522	0.24136	0.199662	0.271708	0	0.460761	1.60998	2.64872	0.211264	1.59564	1.12725	2.14581	1.13105	6.29479	0.408192	1.74886	1.81213	0.027208	0.578936	1.22634	0.657292	1.07733	1.15767	1.07938	1.94371	3.69036	4.54089	0	0	0	0	0	1.84291	0	0	0	0.084618	0	0	0	0	0	0	0.004847	0.562657
RTN1	1	0	0	0	3.87545	0	0.2523	15.434	22.236	0.037306	0.641603	0	8.67432	0	6.88433	1.14441	2.22509	4.39734	6.18249	10.6619	22.551	9.16031	8.08107	0.769114	15.7827	4.08136	0.930413	0.06587	3.82116	15.4656	6.18842	27.7526	2.94071	9.09024	4.56553	17.5668	6.41479	18.2489	3.60796	44.7268	16.6842	8.62497	3.61737	4.01426	7.54334	3.07922	7.19059	1.33979	2.24411	6.29265	6.72712	1.76462	1.34491	0.601679	9.05112	11.5203	2.10102	0.068978	0	1.50534	2.11416	2.54472	1.81576	0.777484	3.00903	0.180057	0.593525	1.06446	2.3681	2.57638	0.572427	0.498108	0.095743	0	1.58286	0.62289	0.26352	1.87511	2.85076	3.99542	4.0746	0.353503	0	0.28632	0	0	0	0	0	0	0	0.319811	0.137438	0	0	0	0	1.30513	0	0	1.3193	0	0.592854	0	0	0	0	0	0	0.052184	0	0	0	0	0.423169	0	0	0.705455	0	0	0	0	0	0	0	0	0	0	0	0.068944	0.056208	0	0.053506	0	0	0	0	0	0	0	0	0.202394	0	0	0.154439	0	0	0	0	0	0.108319	0.276388
RTN2	4	0	0	0	1.04839	0	0	0	0.146932	0	0	0	0	0	0	0	0	0	1.2888	0	0.488274	0	0.262707	3.08712	0.272876	0	0	0	0	0.179327	0.186774	0	0	0	0	0	0.460076	0	0	0.097076	0	0	0	0	0.701696	0.824324	0	0	0	0	0	0	0	0	0	0	0.435302	0.980189	0	0.087293	0.274036	0.046987	0.449925	0.185548	0.118682	0	0.129741	0	0	0	0.938722	0	0	1.64293	0.168964	0.593207	0	0	0	0.023423	0	0	2.92257	0.076862	0	0	0	0	0	0	0	0	0	0	0.835175	0	0	0	4.12329	0.704066	0.581277	0	0.496665	0	0	0	0.673394	0	0	0	0	0.795882	0.873058	0	2.45931	0.31277	0.455298	0	0.150076	0	0	0.032951	0.076896	2.53889	0	3.18218	0.540322	0	0.156446	0.810638	0	0	0	0	8.43917	0	0	5.18991	0	8.81955	2.63251	0.113029	0	0	0	1.13563	2.42422	12.7285	0.834569	0.388798	0	0
RTN3	1	46.0586	24.6381	47.8294	94.1216	12.3111	6.415	55.1965	19.8991	74.9159	19.7757	29.7858	32.9862	13.11	92.3031	4.79785	3.1376	2.58211	55.6559	37.6187	52.9503	60.5602	58.002	37.0681	20.3413	51.683	56.5888	64.6499	54.2363	37.1733	16.1517	28.7961	33.7101	54.6312	35.6383	38.2841	56.61	58.9785	49.5379	44.5056	54.5357	61.7572	69.72	21.323	14.9074	29.6689	18.2015	15.4236	30.0623	12.7043	33.637	29.3751	22.2141	9.003	34.996	19.1612	15.0184	22.4919	12.8565	16.4687	19.1399	20.9638	15.1571	18.4034	20.4582	20.3364	11.5069	25.204	20.13	20.1035	38.3959	25.4817	16.2853	25.2305	21.5185	46.03	19.0522	23.0821	31.2457	35.1377	43.4528	111.49	0.590192	1.38828	0	12.2589	84.3428	0	0.510665	8.27739	16.6615	19.2314	15.4307	42.3882	17.3735	8.38053	24.0078	1.13354	14.906	23.5487	51.1642	15.5706	27.8287	22.6088	40.4331	6.8623	6.19641	13.5478	31.0946	0.979763	28.041	20.6468	51.5474	30.5625	24.0617	17.8862	38.5147	18.1462	28.1854	47.3429	19.3499	21.4894	21.2572	20.2674	10.2692	16.3357	7.73324	25.3323	30.3495	36.082	31.3131	30.4751	23.6001	62.5294	20.8693	9.61428	6.16614	13.3373	14.7857	3.49177	1.90016	17.1122	10.7159	22.927	7.8819	5.91955	5.60524	5.90351	6.78613	6.88981	4.37313	3.22667
RTN4	5	78.315	0.559415	7.84513	73.0514	27.4901	8.74704	45.7522	23.652	36.5562	12.2088	82.54	23.353	17.3157	45.638	13.1896	18.0033	18.8465	15.4139	28.6336	69.027	25.0198	44.8645	15.2293	10.4505	38.183	62.5418	61.0508	75.5429	18.7997	11.5726	56.7239	17.7045	30.7215	8.51536	48.5115	42.9558	22.3183	27.998	85.3961	41.6047	59.2076	44.5691	75.9331	84.2442	105.367	67.4652	32.8256	31.4837	103.007	79.0254	77.1781	59.2952	38.1693	59.9086	36.6647	35.4784	49.6514	11.991	46.625	11.32	27.2256	33.1533	13.5126	42.399	47.5691	10.4092	50.0404	25.5779	31.5627	136.871	74.6056	89.4538	111.541	39.8095	24.7718	22.6013	66.2324	87.8703	108.403	84.0258	123.88	1.67202	291.649	2.02858	80.7328	303.976	10.7791	174.891	63.8922	16.3273	71.7726	89.3498	184.416	102.418	139.271	112.633	76.0185	23.6183	84.3778	168.282	25.7981	339.919	100.433	75.9557	20.7347	17.9298	97.2634	239.831	24.691	22.0482	260.112	81.648	140.007	61.4884	10.7725	34.3528	56.8295	229.618	120.97	190.167	64.7544	67.0872	38.6664	38.9309	40.8451	32.2501	93.82	118.782	56.2031	121.029	91.4723	65.1717	85.7877	63.1947	55.5653	43.2579	14.5335	16.3884	16.9929	26.631	73.5236	40.2269	72.8433	72.5226	40.1767	38.4087	14.0049	25.8935	36.9853	18.6554	30.4062
RTN4IP1	2	6.19841	0.241935	27.723	0.388378	12.0253	2.02935	7.91824	12.3641	15.5012	1.57017	0	0.908811	8.04007	37.0065	8.17129	2.74591	4.06952	18.4991	14.5798	8.27021	19.1815	9.78045	16.6601	7.84341	23.6688	38.5643	1.37104	35.1045	4.86971	6.20887	24.9262	10.3796	26.6455	5.55984	4.1424	21.018	8.41067	8.74552	1.48819	23.0785	14.6004	6.69615	21.1347	12.2517	11.9958	15.1497	13.516	20.1301	17.6826	31.7579	19.7156	24.0305	10.0698	18.1463	51.7306	16.1772	24.2072	13.6266	30.4565	21.7801	34.6885	12.3433	16.3504	28.1643	33.5466	30.0974	49.0479	38.1803	27.9939	50.4204	9.69044	34.1062	14.7191	31.0688	37.7244	20.3423	15.8995	28.2104	32.0232	29.6119	0	0	0.176471	0	0.38231	0.293092	2.79304	0	0	0	0	0.010487	0	0.020244	0	0	0.476021	0	0.441313	0	0	0.181452	7.56803	0.431339	0.701408	1.53001	1.41441	0.83309	0.748359	0.751339	0.114531	0.222398	2.95919	1.31926	2.62553	0.511754	0.260779	1.29613	0.801978	0	1.2044	0.910327	1.12891	1.00854	1.79236	0.230938	1.11117	0.706259	1.72432	0.451151	6.9533	0.422612	0.102164	0.054495	14.1461	0.290468	0.083662	2.42219	3.63466	0	1.48676	0.029257	2.38632	0.056413	0.551792	0.17445	0.881524	0.191972	0.274226	0.409093	0.539293
RTN4R	6	18.3417	7.57473	5.00979	1.10333	9.00685	71.3502	3.74847	187.691	33.3292	30.7827	0	382.731	51.0143	126.047	68.5345	1.94641	0.641077	18.221	51.5665	5.88248	16.4686	51.2622	128.666	77.3964	22.1631	0.843059	75.1157	7.73076	152.694	32.3377	2.66048	12.1945	47.3339	115.123	23.226	9.76234	378.484	3.94896	48.9081	20.004	10.4485	17.8112	12.4744	3.5519	2.69083	10.5068	7.63313	7.68	2.37236	5.91189	7.56108	7.63921	3.30439	10.212	259.734	108.833	65.3694	32.5273	34.0272	28.7015	33.6968	136.246	33.239	28.0635	31.01	46.0761	34.6746	38.709	45.1947	13.7406	5.66611	13.9329	15.651	5.10842	34.6333	28.0626	54.1402	6.80298	10.5256	10.9267	0.103042	95.1354	0.250972	5.60074	0	0	0	34.1724	0	1.66322	5.0177	0.059901	0	6.83935	51.2141	0	0	33.7409	30.7267	0	0.540026	0.775872	8.81796	1.83643	0	0	0.165097	0.71106	0.556783	1.06797	0	0.079222	0.185877	0.368996	10.9058	0	0	0	0	0	0.967764	0.040254	0.92457	2.92494	0	0.565921	0	0	0	0	3.51813	0	0	0	0	0.133125	0.055064	0.083789	6.20674	0	0	0	0	0	0	0.141062	0	0.045381	5.64684	0.378926	0.166973
RTN4RL1	4	0	0.257357	0	0	0	0	0.187444	0.242938	0	0	0	0	0	0	0	0	0	0	0.024925	0	0	0	0	0.069771	0	0	0	0	0	0.025283	0	0	0	0	0.029618	0	0	0	0	0	0	0	0	0	0	0	0	0	0	0	0	0	0	0	0	0	0	0	0	0	0	0.039658	0	0	0	0.046853	0	0	0	0	0	0	0	0	0	0.028115	0	0	0	0	0	1.53226	0	0	0	0	0	0	0	0	0	0	0	0	0	0	0	0	0	0	0.271894	0	0	0	0	0	0	0.072884	0	0	0	0	0	0	0	0	0	0	0	0	0	0	0	0.799546	0.346923	0.282159	0	0.040724	0	0	0	0	0.107732	0.036725	12.1376	0.19867	0.492201	2.06731	6.72333	0.618824	14.6873	10.0552	7.66868	25.8705	8.43336	2.14607	0.823328	7.43679	1.21569	15.8569	31.938
RTN4RL2	6	0.623617	28.2138	0.708398	0.468904	45.1255	11.1931	0.637279	32.002	18.9281	0.949625	21.2841	9.95432	0	7.125	0	4.9681	0	1.71942	8.14914	1.08612	2.79726	11.9166	17.9104	32.5244	6.71175	4.39846	17.7022	0.447863	21.263	0.043149	8.92457	0.03567	12.2342	5.94916	1.97465	0	4.22025	5.71754	11.685	1.16032	0.059879	0.539813	3.64501	0.330669	9.91019	1.65163	1.25152	1.14306	0.902375	3.10482	7.29416	1.24539	0.451959	2.09804	79.1456	6.05237	2.78503	0.704006	1.91515	1.44156	1.6618	6.47373	1.91489	1.54487	1.33844	2.2381	2.83062	0.497329	1.66568	3.16225	2.96758	3.14924	5.91812	4.21551	1.62543	0.823018	4.9547	0.081438	0.368238	0.078926	0.087639	0	0	0	0	0	0	0	0	0	0	7.41358	0	0.092092	0.073326	0	0.192337	5.55383	0	0.065466	0	2.63332	0	0	0	0	0.070662	0	0	0	0	0	0	0	0	0	0	0	0	0	0.091438	0	0	0	0	0.480637	0	0	0	0	0.496064	0	0	0	0	0	0.09342	0.035578	2.99156	0	0	0	0	0	0	0	0	0	0	0.08058	0
RTP1	6	12.491	6.68586	1.41894	2.81764	0.765991	70.8375	1.27647	90.2589	0.557531	0.475531	38.1364	293.422	46.5017	90.7269	22.6773	18.2435	4.91607	50.2252	17.5838	22.8429	28.8151	26.7924	49.3335	11.9348	16.0456	53.4716	10.1099	10.6901	71.8758	17.2639	34.6201	7.82363	29.0491	53.9846	2.26499	26.0042	338.259	46.9308	20.0174	18.0197	14.2327	48.3863	4.64604	3.64257	6.10772	1.10267	6.76814	8.41712	4.44306	8.17099	9.79496	5.82029	2.71568	8.21701	99.4016	30.6003	21.4774	9.63569	26.2123	9.15383	31.564	74.6382	21.7136	24.5325	36.65	13.2888	8.22444	15.3381	17.5267	5.7347	21.9185	9.1032	17.7808	10.1158	17.1528	14.8372	20.7336	24.2402	22.9047	25.5445	0.08777	0	0.14234	1.59609	0.46327	0	0	1.61948	0.417015	1.413	0	0.10171	0	0	0.073437	0	0.577895	1.39053	0.153946	0	0	0.439551	0	0	0.24611	0	0	0.121949	0	0.908794	0	0.067332	0.158188	0.156849	0	0	0	0	0	0	0.030525	0	0	0	0	0.24068	0	0	0.051067	0	1.49048	0.15789	0.186654	0	0	0	0	0.017816	0	0	0	0	0	0	0	0	0	0	0	0	0
RTP2	6	0	0.086703	0	0	0	5.45395	0	3.82233	0	0	0	21.2613	2.70847	5.46891	1.19171	0	0	0.509574	0.477652	0.38617	0	0.276223	2.23767	0.268133	0	0.141856	0	0.132461	2.81794	0.115484	0.31455	0.127513	0.437577	0.943067	0.03021	0.731779	16.7569	1.57529	0.267786	0.258524	0.285579	0.48162	0	0	0	0	0	0	0	0	0	0	0	0.329934	1.51652	0.863317	0.577713	0	0.418834	0.089802	0.773488	4.04309	0.527536	0.674945	0.374897	0.213797	0.087665	0.112995	0.369772	0	0	0	0	0	0.261996	0.263634	0.746888	1.97849	2.18176	2.58772	0	0	0	0	0	0	0	0	0	0	0	0	0	0	0	0	0	0.818075	0.09215	0	0	0	0	0	0	0	0	0	0	0	0	0	0	0	0	0	0.185488	0	0	0	0	0	0	0	0	0	0	0	0	0	0	0	0	0	0	0	0	0	0	0	0	0	0	0	0	0	0	0	0	0	0
RTP4	5	0	0	0	0	0	0	0	0.658753	0	0	0	0	0	0	0	0	0	0	0	0	0	0	0	0	0	0	0	0	0	0	0	0	0	0	0	0	0	0	0	0	0	0	0	0	0	0	0	0	0	0	0	0	0	0	0	0	0.277393	0	0	0	0	0	0	0	0	0	0	0	0.122597	0	0	0	0	0	0	0	0	0	0	0	0	0	0	0	59.3212	0	0	0	0	3.61241	0	3.26938	21.1118	0	0	55.0906	0	0	0	0	0	0	0	0	0	0	0	0	0	0	0	0	8.16552	0	4.57116	5.79421	0	0	0	0	0	0	0	0	1.47138	0	0	0	0	0	0	6.79464	6.17961	0	0	0	0	0	0	0	0	0	0	0	0	0.454824	0	0	0	0	0.711582
RTTN	2	0.363793	0	0.273457	0	0	0.055291	0.836677	0.769101	0.163828	0.824558	0.037973	1.31767	1.39456	5.58549	1.98483	0.242449	0.319358	5.49814	0.963003	0.126322	3.36858	4.39835	1.37125	1.41141	3.72402	2.25717	2.06241	2.95651	0.928517	2.17574	0.86556	4.31928	4.24477	1.16244	3.81861	3.1066	0.888528	4.28503	3.38653	3.47019	3.91334	0.938555	1.06336	2.12925	2.66716	1.10095	0.443465	3.56161	3.45094	4.89521	2.74951	3.70153	0.505927	3.82347	2.4947	2.39536	4.37819	2.96164	4.56835	2.35562	7.5721	2.00581	13.8905	6.08721	4.43696	4.20666	8.48846	9.91709	5.09417	4.98631	5.65521	4.65311	6.28105	3.03743	6.02977	10.335	4.2714	22.9625	29.3192	27.7317	0.025625	0	0.041349	0.473116	0	0	0.493167	0	0	0	0	0	0.202102	0.026647	0.021291	0.75197	0.055187	0.541117	0	0.306762	0.135316	0.190676	0.021937	0	0.644133	0.273638	0	0.036607	0.023812	0.792835	0	0.954726	0.161067	0.22718	0.575391	0.120656	0.214566	0.210926	0.627762	0.426242	0.765836	0.248401	0.152752	0.264653	0	0.069866	0.086224	0.221655	0.117919	1.09458	0.568075	0.847558	0.228681	0	0	0	0	0.175775	0	0.012271	0.57867	0.256872	0	0.016574	0	0	0	0.011292	0.111911	0.047145	0.124481
RUFY1	3	0	0.13001	0.839637	1.25191	0	0	1.13437	8.75183	0	8.86361	12.239	7.0968	28.8287	0.904386	15.8267	0.737297	3.88557	9.17688	3.51157	12.1739	2.84367	9.26793	6.34899	3.97962	8.6705	4.05195	4.37892	6.24324	1.22022	11.0986	11.1789	0.06341	5.9589	0.042048	0.899547	13.3221	3.1172	2.79719	0.07453	3.81481	13.6778	2.39968	1.90487	0.591401	2.0352	1.55829	1.11595	5.49018	3.29349	3.74082	1.85116	3.65246	0.302747	2.46952	8.37608	5.73548	7.80123	1.46338	7.07922	7.25738	8.20965	7.91842	8.43064	8.01406	3.29934	6.1315	6.26573	5.92398	7.52639	1.67606	5.61692	0.12765	0.65871	0.711195	5.12285	7.38411	4.59265	1.76134	1.9897	1.99001	0	4.64011	0.252877	2.84445	5.34447	0	0	0	9.62456	0	0	2.75211	8.03664	0.654871	7.2388	9.2054	0.682947	2.47217	8.73683	3.03168	0.409882	0	4.03423	0	14.7256	3.60633	3.72688	0.217752	0.07097	7.26677	4.40324	13.2702	13.9147	11.4201	9.51019	8.42745	5.60332	4.18089	6.51525	29.1429	6.91911	6.72033	7.14605	5.43756	5.24249	9.61987	7.70861	8.06	4.07861	9.86852	3.52165	1.15444	7.26413	0.167447	0.076753	5.32458	0.207593	0.031643	5.41673	11.9151	5.77242	0.052678	12.6203	12.3044	18.7395	12.9513	3.4272	9.14262	32.6682	12.0539	0.505628
RUFY2	1	0.306308	3.21305	2.87798	0.519089	0	0.575285	3.5922	0.387676	3.38876	0.031546	3.15476	1.20212	0.512771	3.78097	0.168015	1.694	9.48454	3.51987	3.92971	2.73713	3.6725	4.44443	2.74594	1.5271	1.55983	3.30856	6.44963	0.458393	1.74266	1.98782	6.14305	8.00354	1.0764	1.05294	2.39892	3.61328	0.341106	7.86654	0.596364	2.83816	2.23024	8.80275	1.94323	0.893898	3.12026	0.269154	1.06356	2.23944	2.61946	2.58803	0.714187	0.72758	0.462318	1.23816	0.400134	0.731464	2.74093	0.330869	0.966843	0.625339	0.492348	0.554043	1.54824	0.470835	0.205688	0.109828	0.692451	1.21253	0.677722	1.10274	0.281729	0.421279	0	1.61319	0.326617	1.16246	0.888844	4.52512	3.67902	4.08986	0.179365	0	0.181618	0	0	3.98904	0	1.56656	0.193747	1.44418	0.35153	5.40116	0	0.172885	0.075058	0	0.177736	0.183989	0.226957	0.066985	3.05336	0.612671	1.59222	0.390111	2.20866	2.36951	1.15521	2.71518	0.56719	1.69601	0.672565	2.83386	3.70228	1.45933	0.505027	4.2248	0.780462	3.1289	1.22302	0.216995	0.236833	0.397416	0.516982	0.806923	0.828183	0.486285	1.07224	3.26958	0.354321	0.23988	0.499959	0.455017	0.483106	0.584587	0.002102	0.289384	0.081303	0	0.312193	0	0.422998	1.93174	0.78521	1.01302	0.058241	0.288997	0.788329	0.362517	0.271361	0.154887	0.199548
RUFY3	1	2.34424	30.5369	0.112415	2.47065	4.05228	0.923948	19.0554	8.51125	10.3882	2.53695	60.1884	2.34616	9.27579	6.96309	10.6203	11.1445	2.12745	6.87468	7.14914	27.3589	24.909	9.61476	7.17629	5.2483	23.8603	33.5008	5.57007	18.2832	3.79023	7.27641	20.7433	27.8722	14.8329	1.15324	31.7532	8.33018	21.6877	25.0634	16.5939	15.8957	20.954	12.6621	5.49772	2.83773	18.4173	4.23208	7.13418	22.8002	3.03846	6.79439	9.89816	3.91987	1.90906	11.6113	7.57958	4.20869	2.47351	2.33359	5.34741	1.27696	3.85984	1.14213	2.30711	3.64939	4.0558	1.65075	5.36927	4.89598	2.09725	5.77529	4.5971	25.9529	11.5491	14.8918	4.64123	3.47015	2.25473	10.1379	8.60676	15.5226	34.3793	1.62722	0.352195	0	6.421	0	0	0	3.56117	0.753592	16.3947	7.34647	11.1742	9.94109	9.84674	19.6836	0.869774	2.48882	9.45975	2.0316	3.88941	23.8756	16.2674	42.0522	5.82174	4.65265	13.5926	28.8506	13.1036	16.1983	12.0924	6.68351	5.47193	3.47363	11.6585	10.773	4.4611	13.0155	7.20716	4.47231	4.46907	3.56298	2.40738	6.5047	2.18337	1.91015	5.27525	7.01666	3.10832	5.61937	9.55077	7.37742	11.9965	16.1911	1.7618	6.17592	6.7781	1.28374	2.97717	2.70994	4.41877	14.1827	19.0141	11.4148	1.56318	3.86588	3.81956	3.75617	8.40568	1.50683	1.82649
RUFY4	3	0	0	0	0	0.601708	0	0	0	0	0	0.1523	0.393007	0	0	0	0	0	0	0.033402	0	0	0	0	0	0	0	0	0	0	0	0	0	0	0	0	0	0	0	0	0	0	0	0	0	0	0.054897	0.445213	0	0	0	0	0	0	0.059112	0	0	0	0	0	0	0	0	0	0	0	0	0	0	0	0	0	0	0	0	0	0	0	0	0	0	0	0	0	4.73917	0	0	0	0	0	0	0	0	0	0	0	0	0	0	0	0	0	0	0	0	0.193466	0.245639	0.112266	0	0	0	3.98738	1.37415	8.33261	1.35472	6.09312	0.703157	0	0.728786	0.647634	0.220426	6.65325	7.07359	0.687647	4.81423	0.92833	0	0.05829	0.873874	0.040053	1.63356	0	0.277948	0.19397	0	0	0	0	0	0	0	0	0	0	0	0	0	0	0	0	0	0.223803
RUNDC1	3	2.04675	0.200005	2.21808	2.18919	0	13.4571	1.23173	8.86279	5.84789	2.33019	0.413805	3.27542	0.438331	8.11722	7.24635	3.14602	0.303492	2.64585	0.197964	4.71248	0	2.93917	1.71697	0.119825	3.30426	1.01268	0.436767	5.21622	8.9561	3.45907	0.207779	17.4719	1.97608	12.861	4.95978	1.79601	1.18895	11.1337	2.43006	4.33951	2.83853	3.90962	3.59577	1.65744	3.764	2.84515	7.75069	8.67555	2.81613	6.80408	7.59518	2.22439	2.31566	4.0909	18.787	16.7256	5.37997	11.8505	7.29571	10.9912	8.71283	7.20692	5.84543	6.63248	16.4509	4.31148	6.37624	4.80769	4.43382	4.07695	6.7246	33.2944	12.3494	16.7671	10.3444	6.44807	4.49798	6.39589	7.74256	5.46123	4.00323	0.849583	0.354478	0.182353	1.58945	13.0054	0	0.802217	1.38077	3.11695	0	1.11177	0	2.71273	18.9183	0.143308	20.3163	9.23603	5.8936	30.2187	1.64171	10.6064	3.58408	18.4278	13.4045	10.8416	3.06707	16.4476	8.45733	8.2034	9.7116	8.55766	3.31918	7.3102	7.96596	19.7696	11.4464	6.66096	4.10716	1.18179	6.20324	7.84959	1.38373	4.14901	10.5503	10.9807	3.12381	4.20181	4.32589	4.86301	5.76372	5.80507	5.69646	4.93554	11.7185	8.315	5.31319	1.6636	7.55294	3.24958	9.08289	3.08653	9.33474	1.9876	2.84499	14.0349	5.04873	11.1225	27.6919	9.43854	0.876534
RUNDC3A	2	0	0.360245	0	0.57208	0	0.10283	0	0.499788	1.21703	0	0	0	0	0	0.264719	0	0	0	1.7192	0	0	0.143067	6.58093	0	0	0	0	0.735448	0	0.189044	0	0	1.49105	0	1.83079	0.482162	0	0	0.046149	0.047135	0.073838	0	3.26357	0.682808	4.27467	0.600276	1.12699	2.33723	2.76428	0.955577	1.519	0.839527	0.26117	0.982526	6.08663	10.7181	6.03835	21.0409	6.91902	16.9293	2.68254	14.8002	1.42632	5.30368	10.1921	3.67869	7.11318	2.38642	5.75186	3.45595	4.86804	5.02328	4.04577	5.62047	10.0386	1.97473	6.39193	0.225619	0.360882	0.316713	0	1.42707	0.175052	0	0	0	0	0	0	0	0	0	0	0	1.5371	0	13.2897	0	0	0.214812	0	8.66635	20.1298	0	0	0	0	0.29682	0.086591	0	0	0	0.518637	0	0	1.01103	0.128892	0.072565	1.49246	0	0.112486	1.13522	0	0.277855	0.644045	2.0733	0	0	0	1.30792	0	0.146365	0.068255	0	0	0.139323	16.6372	0.043806	0.030887	0.051793	0	0	0	0	0.068608	1.92872	0.258636	13.6011	0.312536	0	0
RUNDC3B	1	0	0.079283	14.746	3.1878	3.3193	1.87899	3.46643	2.88537	21.9829	0.256886	3.38006	14.9659	15.6002	8.98972	0.629822	4.77583	0.297267	6.87893	4.47052	8.70584	15.4669	3.47023	3.77851	0.966965	16.0438	3.47245	16.2121	43.8514	4.97248	2.02981	12.0639	8.65977	7.69792	7.0793	10.0616	3.40084	12.7675	7.78142	13.6464	9.03081	11.5544	7.30817	10.2734	5.02861	9.94761	5.63952	4.93949	3.42002	5.32938	13.0972	6.63134	7.80214	2.12055	6.25388	3.72172	1.83982	8.77578	0.89694	5.09962	1.03782	2.78905	4.91304	5.22123	5.24491	5.92212	0.6246	3.82765	9.59284	3.21599	7.20742	10.1205	1.76639	1.61312	3.13175	5.03649	8.0979	4.95847	21.1354	17.9281	12.907	0	0	0.111282	0	0.500198	0	0	0	0	0	0	1.4535	0	0.049816	0	0	0	0.503969	0.265489	2.46311	0.251482	0.950424	0	0	0	0.1698	1.5658	0.135025	0.30772	0	0	0.280062	0.08583	0.046665	0.153107	0	0	0.071692	0	0	0.01659	0.148395	0.18259	0.123209	0.336811	0	0	0.108559	0.165428	0.224938	1.06617	0.022254	1.68785	0	0	0	0	0	0.013692	0	0	0.160198	0	0	0.180547	0	0	0.001046	0.293756	0.065849	0.038641
RUNX1	5	1.73994	2.38756	0.564967	0.746781	0.265784	0.811918	2.612	2.16867	1.87318	0	0.3085	1.73055	0.167478	0	0.878862	2.60824	0.436732	2.39124	2.64506	0.529001	1.11142	2.59466	2.1168	1.10367	4.09575	15.1873	0.016899	1.19942	5.67218	5.98608	2.14836	0.831137	3.36244	1.15825	1.12877	0	0.849208	1.43803	0.03339	0.688109	0.514792	1.17953	2.8226	1.33465	1.407	0.829931	0.770171	1.98397	1.32007	2.62777	0.432429	2.51491	0.666563	2.69169	2.47044	0.032467	1.18486	0.746507	0.621576	1.50795	0.993185	0.993962	0.369507	0.789666	0.881497	1.84002	0.53633	1.32572	1.60096	3.67707	0.159099	2.19788	0.776677	0.686069	1.05452	0.153943	1.11661	1.33528	0.889802	1.11707	37.7174	0	0.04945	0	18.8749	2.60583	1.34885	0.568376	12.4955	0.976759	13.9961	9.26213	18.442	8.58702	5.12135	12.3742	7.26817	2.91245	18.2792	17.6292	7.95698	18.933	20.2979	9.48514	13.6987	2.07275	5.44691	1.65893	2.74842	2.84432	27.8523	14.9562	12.4247	16.8496	1.32647	2.57848	15.5896	7.73629	8.30376	5.7737	12.9886	16.0817	7.87905	4.58029	12.1498	20.665	12.4638	15.9313	17.5326	24.8452	16.8749	48.8792	24.8076	5.97287	0.328109	1.33219	1.32678	10.3672	2.78159	1.39379	3.04597	1.73081	10.7317	3.27337	4.81337	3.57305	2.65697	0.33817	5.85146	9.61466	1.33938
RUNX1T1	2	23.1615	23.0182	14.396	1.72973	8.92375	10.2634	14.3531	13.6871	29.8572	4.44161	23.6951	12.103	12.8259	14.1078	16.9839	4.74939	7.66388	16.8083	13.5578	17.3636	27.4612	18.8797	19.4141	17.8211	22.3186	27.5949	30.9919	17.5116	20.5206	15.5907	19.6155	15.2234	23.7239	18.4666	20.6346	19.064	23.1175	25.9919	15.7032	15.1632	18.9254	18.3767	16.4755	16.1326	14.1506	11.9894	14.7701	8.50039	17.2651	32.9316	12.2504	15.4909	5.68342	12.355	20.0369	16.1207	22.5833	5.69664	20.4808	11.8199	22.7592	25.7442	29.1163	19.8484	20.3956	13.3445	20.2693	17.4623	19.8747	15.5214	15.8727	18.38	10.3264	12.0332	13.2553	17.3673	25.6295	44.572	38.779	38.9246	0.050169	0	0.263222	0	0	0.101595	0.965521	0	0	0.399305	0	0.180077	0.593602	0.451477	0.183153	0.736334	0.594459	4.50491	5.46264	1.36876	0.387589	0.809188	0.128889	0.744687	0.078854	0.366199	0.193249	1.50631	0.256595	6.47967	0.053625	0.114476	0.038285	0.456091	3.76403	1.00457	1.89149	0.032112	0.040969	0.040728	0.10684	0.077438	0.104701	0.912212	1.50252	1.26817	1.43224	0.039118	0.032979	0.118386	1.947	0.260071	0.809596	0.008436	0.012115	0.002276	0.001972	0.011296	0.011593	0.015524	0.000697	0.001662	0.01118	0.018532	0.015741	0.008108	0.019964	0.000544	0.00121	0.040377	0.064688
RUNX2	4	0	0.232871	0.093748	0.562039	0	0	0.127332	0.11058	0.224097	0.009389	0	0	0.002595	0	0.011938	0.331899	0.218596	0	0.016918	0.086556	0	0.069071	0	0.070869	1.71399	0	0	0	0.956898	0.75879	0	0.014154	0	0	0.020069	0	0	0	0	0.400877	0	0.214477	0	0	0	0	0.303183	0	0	0	0	0.024074	0.046035	0	0	0.003891	0.138066	0	0	0	0.008569	0.026937	0.016656	0	0	0.007944	0	0	0.075366	0	0	0	0	0	0	0.018988	0.069279	0	0	0	0	0.520182	0.02833	0	0	0	0	0	3.14242	0	0.093533	0.043336	0	0.036544	0	0	0	0	0.002522	0	0.185107	11.3319	0.030072	0	0	0.124864	0.376111	0	0	0	7.16404	1.07063	1.73934	0.62297	0	0	0	3.30924	1.35269	0.139194	0.750101	0.561128	0.034874	0.090587	0.661433	0.095746	0	2.27244	3.0635	5.49912	0.195078	1.03998	0.774621	36.3177	3.70463	20.0331	2.59675	1.58735	0.826858	2.2761	3.57133	85.5582	57.7579	3.19296	2.80315	4.40728	28.6238	22.7077	23.6711	18.4328	23.7698
RUNX3	3	0.308288	0.43265	0.290392	0	0.872253	0.093534	0.157549	0.068235	2.86336	1.4919	0	2.90185	1.35307	1.9162	0.891695	3.08011	0	0	0.125713	0.107143	0	0.085576	0.281978	0.427863	0.428173	0	0.79211	4.13087	1.61044	0.127459	0.040431	3.83322	0.584686	0.09373	0.199014	0.206227	0.060056	0	0.234981	0.651164	0.103015	1.32873	0.901531	0	0	0	0	0	0	0	0	0.089174	0.056784	0.111601	0.211432	0.665821	2.49697	0.116524	0.019889	0.117863	0.010591	0.133387	0	0.026371	0.165657	0	0.016247	0	1.13857	0.553563	0.092026	0.071448	0	0	0	0.282915	0.042875	0.120818	0	0.026014	0.173684	1.5027	0.035066	0	1.47771	0	0	0.268085	0	0	0.115905	4.74483	0	0.54591	0.108439	0	0.093972	0.305419	1.39294	0	0.228781	0.647971	0.186275	0	1.83766	0.927005	0	0	0	1.14317	1.0606	0	0.357669	0.488225	0.829939	0.068076	0	0.995106	0.023752	0.621558	0.608433	0.773759	1.02423	0.43904	10.7664	1.31847	1.47615	1.07603	0.905355	0.381519	0	4.09242	0	0.287669	0.748336	0.40132	0.609367	0.606679	0.42544	0.441798	0.740394	0.337148	0.493177	0.814099	0.51694	0.456802	0.435524	0.562333	0.506925	1.24407	1.16375
RUSC1	6	0	0	1.12802	16.7452	46.5391	48.073	20.6504	22.7801	0.661925	45.6368	0.241255	13.0128	22.6269	8.51471	12.8772	4.90673	14.2868	32.1014	21.863	27.0932	9.9914	23.401	50.8783	31.3557	22.9522	26.2567	26.8054	10.68	59.5788	5.69794	19.7916	9.11627	25.7726	19.0472	12.9429	17.5525	38.0874	25.5992	14.6687	23.1219	8.73459	10.7405	14.6119	19.465	14.5086	28.5482	17.543	37.9701	20.7279	28.133	13.3488	35.5852	5.75498	37.8992	5.22538	22.6351	12.3196	26.1686	11.7002	13.6488	12.8164	31.585	17.394	17.1857	13.2167	18.7959	9.65922	14.3152	17.4107	18.1815	16.777	14.026	26.4107	36.673	28.9658	11.3326	12.1698	3.17369	1.83222	3.63406	0.164721	1.55455	25.2571	3.78111	0	0.42	0	0	25.4148	3.37051	17.265	3.58116	4.13032	12.2354	10.4101	2.46281	0.690804	0	4.03922	11.0589	2.50966	20.1774	0.213031	0.620117	2.34404	5.93417	7.18753	18.1412	13.0597	1.08196	5.26156	11.4737	13.4298	20.2978	28.2427	12.3696	31.0912	1.57857	4.74273	0	15.4707	10.7101	10.8223	9.3531	7.69422	8.25119	6.06829	5.67846	11.1479	7.54926	2.37704	15.1043	1.49292	0.300329	25.8011	10.0801	9.54067	9.21431	5.36359	3.91634	7.19717	13.1067	9.27701	10.7231	59.6535	7.63567	2.29547	3.44588	6.6622	10.6782	3.73619
RUSC2	3	44.7139	0.060381	0.194518	7.57859	0.315933	0.039224	2.11342	1.614	0	3.32405	12.9691	1.24634	2.41975	6.69483	0.694073	0	0.226714	1.65813	5.48429	3.32245	1.70214	1.60029	2.65778	6.86249	1.4381	10.8343	4.54174	2.28643	2.14978	2.93567	2.53844	0.734114	2.13098	2.47553	0.749621	2.42125	0.705723	0	4.26849	4.1294	1.2074	0.445012	0.274691	0.056244	1.26333	0.35026	0.314378	1.00346	0.031893	0.518764	1.78744	0.474305	0.190921	0.530297	1.41799	2.59264	1.97598	0.879838	1.19027	1.10876	0.894669	2.72104	2.12556	1.32636	1.98557	1.03829	1.00772	0.133688	2.15011	0.785853	0.077186	0.428711	0.922665	0.169014	2.55817	0.682723	1.86851	0.237352	0.353241	0.408608	0.036391	0	0.08261	0	0	0	0	0	0	0.580737	0.097037	1.20978	0	0.037911	4.87448	0	0.550463	0	5.66931	0.02722	0	0.271253	2.65197	0	0	0.388542	0.029985	0	0	1.1268	0	0.194011	0.065398	0.387729	1.22583	0.199818	2.52539	0.255592	0.19877	29.8613	1.87306	0.155398	0.723539	1.12758	0.978542	2.48326	0.490239	0.200608	0.062927	0.017114	0.404866	0.032208	0.35171	0.180681	2.75664	0.093188	0	0.764465	0.469888	0	0	0	0.331467	0.023573	0.022895	0.074318	0	0.048108	0.03177	1.43966	0
RUVBL1	2	67.6139	0.944972	2.14007	5.44733	2.96636	0	0.411238	0.523288	1.43194	7.37782	0.822369	16.0052	5.64076	3.95748	0.62646	0	0.702924	3.70401	5.26511	1.68447	0.51652	2.55271	7.00484	26.036	13.1371	0.137176	9.97371	14.4609	1.47054	12.9555	0.213398	9.28508	17.815	3.89265	4.52682	0.267534	13.7925	13.5579	0.493241	12.9584	4.57622	4.89048	11.1195	3.20346	23.619	7.37774	5.14345	13.3584	2.97524	16.0624	34.6441	4.02616	2.02277	15.6332	37.5555	45.0805	36.9796	36.5573	34.008	57.8767	36.567	42.9152	56.8603	31.5354	37.3815	61.1231	43.2425	52.0019	50.166	37.0225	18.634	13.1409	14.3006	29.9173	63.9799	37.3305	16.739	24.8103	22.8732	33.5206	0	23.5748	0.275463	2.04252	0	0	0	4.16007	17.7875	7.30872	1.53191	0	0	1.31186	0.189645	0	0	20.2934	0	4.13361	0	1.13627	0	2.68565	14.5997	2.81012	4.23736	0.155286	0	38.6757	13.1048	35.4121	22.3345	33.8332	56.7198	39.9046	16.5068	14.4093	29.8078	11.8952	23.9815	9.76584	32.7998	22.4528	6.07179	27.023	30.1329	36.9254	35.4738	23.5901	40.007	13.7818	25.0857	18.0778	45.8641	9.06422	1.57278	8.02533	1.62064	7.06755	26.7659	20.6675	28.3988	0.222011	24.6398	13.0833	12.5672	17.7165	10.0867	2.18156	17.3979
RUVBL2	4	0.981743	109.435	41.5144	9.59719	1.20788	61.8108	63.6935	108.332	2.61054	50.3987	24.3272	48.2499	215.845	109.845	69.8552	25.9894	0	43.4283	112.502	30.8563	66.8704	83.7671	281.012	126.367	31.3704	2.68412	16.1361	25.6487	162.332	48.2111	49.1267	33.0673	53.5809	116.54	35.02	65.4474	137.785	3.15647	55.0905	29.2878	60.0913	43.5723	13.0396	12.1907	38.416	19.215	17.9484	53.2994	15.4008	36.2559	52.9928	30.7185	7.5094	30.0663	20.2114	80.123	36.3112	73.149	35.4697	46.9605	50.4271	79.1046	36.5816	47.8946	47.4628	74.6644	30.2593	35.4811	31.4464	39.1019	22.9717	57.6483	70.8245	70.1673	58.1757	34.8426	28.2617	3.59066	3.82022	5.09561	31.3942	71.9294	1.12107	2.47406	0.733538	0	2.64395	0	61.3148	230.296	0.750693	72.5824	6.57977	70.7756	77.5711	0.816944	16.5731	39.2777	32.6273	102.108	15.8227	2.43217	58.5771	0	10.4581	25.9105	20.8782	3.55675	10.3967	191.661	49.1425	60.1135	130.665	73.0516	78.1607	122.908	108.508	62.8541	48.9217	27.1627	114.907	42.2879	125.05	82.0601	81.3602	81.5583	54.3746	45.1333	73.828	37.1741	54.7199	40.4611	21.2504	39.1975	106.719	109.57	72.3186	99.1488	59.1375	44.707	37.2448	124.999	18.2058	23.7085	99.9369	132.809	119.353	125.256	116.567	141.363	234.693
RWDD1	3	105.409	25.6923	1.41264	5.13339	4.98943	11.2751	45.4635	42.7416	35.9121	18.6486	15.5339	65.8421	1.39784	21.6958	6.94029	4.02345	53.8974	14.0144	17.0106	13.3197	13.0291	3.98485	25.0442	8.63643	16.068	16.0764	3.92978	27.3628	44.298	6.90565	13.9894	43.4773	13.6843	25.8621	27.9385	46.5665	62.6015	48.4914	37.5551	24.1157	26.0607	23.6903	25.3083	30.7899	40.9011	39.9801	14.4891	41.9999	34.4805	43.2328	49.8633	34.2949	9.18106	23.0289	38.2558	15.6793	53.7342	15.7135	37.1236	18.2373	27.3897	48.652	16.9509	28.0013	17.3183	14.177	19.9139	23.0623	16.2059	65.1216	18.9058	40.8292	26.3635	31.9588	27.1556	19.7308	60.8717	53.8023	40.8888	37.7769	71.1475	19.0975	32.4805	0	33.0297	23.1843	2.7286	87.8292	11.5772	23.0969	12.1264	18.1455	32.8395	15.4542	44.0339	40.19	75.0224	61.7183	36.9363	22.3409	27.4826	52.527	23.742	195.33	15.9971	20.183	101.508	43.5609	9.83073	13.2912	41.4203	48.8143	27.4115	72.3067	32.2641	49.5079	72.9803	95.1523	48.6441	17.1229	24.4048	26.1025	32.8631	50.694	23.8412	52.2035	35.4368	46.811	36.7564	27.4578	59.4047	36.6563	55.7271	34.1197	22.1091	20.6271	62.3137	45.5863	32.4565	10.5425	47.3945	34.9855	71.9805	31.6041	26.0158	36.2262	66.2827	26.5818	34.5839	98.9425	29.9144
RWDD2A	1	0	0	0	0	0	0	0.531973	2.68135	0	10.3839	0	0.824568	0	0	0.815558	1.3777	0	7.68127	7.3192	0	2.67796	1.75553	1.43229	4.94484	9.04306	13.5363	0.081974	0	0.411204	2.1025	0.444096	0	3.13179	0.235463	2.04744	0	0	0	0	10.574	7.96451	0.907069	0.553256	0	0	0	0	0.055249	0.611923	1.17968	0	0	0	1.4939	0	0	0.724645	0	1.58174	2.12952	1.6599	0.675808	2.98421	1.42072	2.56708	0.570486	0.220285	0.702917	0.803043	0.141369	0	0	0	0.516634	3.5606	1.48616	1.01913	0.068017	0.90457	0.087893	0	0	0	0	0	0	0	0	0	0	0	9.16699	15.1282	0	13.6507	0	0	0	0.693486	0	0	0	0	0	0	0	0.574582	0	0	0	1.58047	0.677747	4.48877	0.788604	1.40475	1.93592	0.874408	0.779953	0.247269	0	1.11798	1.26015	0.437556	1.50669	0	0	1.11505	1.16569	0.944688	1.18992	6.74717	9.5676	1.28125	2.96658	0	0.189758	0	0	0	0	3.94611	0	1.10383	0	0	0.702138	0	0	2.32322	0	0
RWDD2B	4	0	0	0.956459	0.630827	0	0	0	0	0	1.92351	0	1.33363	0	1.37593	0.326751	0	0.732403	0	0	4.97543	0	0.156592	0	0	0	0	0.263304	0	0	0.05823	0.534195	3.56499	0.203572	0	0.136853	0	0	0	0.114457	0.641191	0	2.18555	2.67438	0.876579	0	0.487188	2.67784	2.01839	0.798558	0.768321	2.14926	4.42743	0.601294	1.00535	0.57563	2.88698	5.22152	2.51789	4.42995	2.19397	3.48336	2.08672	3.63692	4.58212	3.50877	3.07346	1.86155	3.13975	4.44122	6.52138	5.22668	5.54947	0.993353	0.949117	2.83562	4.93756	2.81076	0.739606	1.80693	1.91146	0.117756	0	0	0	0	0	0	0	0	15.2444	0	0.412032	0	0	0	0	0	0	0	0	0	1.18491	0	0	0	0	0.93762	0.161479	0.10543	0	3.1773	0.36291	1.2756	1.90115	6.79787	5.05855	0.563988	0.983892	0.790824	0.094695	1.92554	3.54726	2.23208	3.64611	3.16336	0.64762	0.698009	3.74704	2.27361	1.46042	7.40862	1.5506	15.9444	4.0771	3.87141	4.87817	0.757033	0.431516	17.6304	7.4232	0.067419	7.77324	2.98249	0.54017	6.16125	2.74389	7.82156	0.103712	8.23933	0.432988	0.572529
RWDD3	1	3.82302	0.453317	0	3.05995	0	0	2.92795	14.6493	0	0	0.242878	1.48902	2.82044	0	0	0	0	7.3324	5.81809	22.2817	9.09681	7.47988	1.28293	0	10.753	5.98711	6.8481	14.622	4.26821	1.78606	4.83037	0.157266	8.4868	7.13111	6.26056	6.42783	5.14108	11.0699	24.9944	9.09829	6.80559	6.50786	3.04554	3.30462	2.33946	3.38338	0	0.390288	3.7271	4.97287	2.73424	4.65187	1.29871	1.32723	6.72588	1.39277	3.95851	0.706526	4.77876	3.35715	4.5354	4.58659	3.19075	4.67556	6.65964	2.76241	7.35168	6.19866	8.32108	34.6082	2.24067	2.74826	0	0.8968	9.55217	3.3998	3.93792	3.74123	6.26768	5.79405	0	0	0.9313	0	0	0	0	0	11.2641	0	0	0.160725	0	0	0	0	18.551	0	4.8641	0	0	0	0.470816	0	0	0	24.1166	0	0.165241	0	3.6472	3.47874	9.26319	1.54939	0	3.79457	0.909902	1.65912	2.99444	25.1957	2.72079	1.77909	3.43151	2.65505	0	0	3.4318	1.0718	4.24058	1.23926	10.9994	29.7125	8.25274	0.695172	4.17963	6.12761	0.876635	2.00684	0.076465	1.94074	7.3291	7.82938	14.2936	1.58617	0	2.01209	1.52495	2.23042	6.52591	0.174408	0
RWDD4	5	1.03435	0.60509	0	0.778362	1.2674	3.27953	6.34559	0.794132	5.08939	0	0.213444	2.47959	0	6.73691	0.199744	0.687326	6.78533	0	1.47616	0.179862	2.98015	0.623524	1.77504	2.36881	3.41241	8.94391	0.161501	1.36137	3.47283	3.10586	4.02906	0.26572	1.28038	0.156809	0.544635	2.41488	5.40906	1.11782	0.832131	6.56313	3.41644	6.25234	5.49852	4.36157	3.1581	6.81242	3.54017	3.41278	6.02202	11.6733	2.90597	4.73893	2.35369	5.03995	0	2.1039	5.57388	2.72644	3.97853	2.68217	3.74973	4.86525	3.03717	3.48886	2.99631	2.31504	4.4437	4.34262	1.29792	11.4482	9.0789	3.93263	2.45622	2.79234	4.93722	4.70864	9.93669	6.25872	8.11512	6.08263	0.072724	2.16163	0	0	0.76558	0	0	0	2.41308	0	2.5408	1.72061	4.03136	0.152452	9.84828	2.57254	3.65599	5.37625	4.23162	2.33491	5.73386	15.2726	8.08519	0.863748	0.203724	2.58581	19.9876	18.8028	0.331206	1.50455	6.2449	10.6811	6.73861	6.35739	1.39953	5.97291	2.95671	5.86241	5.41794	6.73887	2.80456	3.42702	2.4597	0.938529	1.95455	1.79228	1.28796	7.01307	4.68042	7.87478	9.82057	7.88666	11.506	1.09176	3.63954	6.12868	6.72148	1.20765	0.667969	6.56527	1.61374	1.61732	10.538	1.23182	0.230202	0.843375	2.03041	2.46465	3.69302	2.18273	3.41844
RXFP1	1	0	0	0	0	0.840656	0.720976	0	0.079053	1.28562	0	0.07427	0	1.50301	0	0	0	0	0.985351	1.52933	0	3.73896	3.36775	0.327473	0.068092	1.49172	5.09965	2.14779	5.57239	1.14991	0.049356	0.297001	0	1.11402	0.99471	0	0	0.696886	0	0	4.0932	0	0	0	0	0	0	0.43439	0	0	0	0	0	0	0	0	0	0	0	0.046139	0.034239	0	0	0	0	0	0	0	0	0.022264	0	0	0	0	0	0	0	0	0	0	0	0	0.747603	0	0	0.264073	0.387528	0	0	0	0	0	0	0	0.10128	0	0	0	0	0.058337	0	0	0	0	0	0	0	0	0	0	0	0	0	0	0	0	0	0	0	0	0	0.016737	0	0	0	0	0.137666	0	0	0	0	0	0	0	0	0	0	0	0	0	0	0	0	0	0	0	0	0	0	0	0.046334	0
RXRA	3	0.706087	0	0.973947	0.530866	3.16453	13.9741	0.120277	1.72443	1.05878	0.355966	0.043582	7.19162	14.7817	6.85523	4.10599	4.07648	0	0	1.19857	0.327032	0.150354	0.608788	8.71241	5.48705	2.20534	0.159077	0.036586	0.056264	9.29907	1.34401	1.66353	0.05347	2.21963	3.76717	0.322203	0.315072	7.76232	2.64185	2.51577	0.895078	2.35509	3.84885	5.62884	1.48778	6.6152	3.40735	4.39283	8.60538	0.494462	8.09674	14.1571	4.07329	1.30561	5.88196	2.74399	0.442707	1.67832	1.15772	2.1908	1.34662	0.307672	1.62858	1.58931	1.06744	0.910372	0.120048	0.50841	0.057739	1.38769	0.358009	0.351588	3.30632	4.76223	5.704	0.806911	0.376433	2.48651	0.176687	0.294235	0.039707	0.165741	4.91381	0.053518	21.3812	0	10.8736	0	0	1.24943	0	0.971621	2.12622	3.40089	2.55405	0.055127	3.11502	0	0.349972	1.52863	2.25651	0.349812	4.36261	0.34085	0.196744	0.926265	1.53363	0.0547	1.32142	0.15354	0	0.443339	0.958733	1.90579	1.52962	6.22033	2.21028	10.112	3.30306	1.9714	0.446905	1.73962	2.18663	4.48044	5.3062	3.78799	6.05954	2.53888	2.13947	2.92135	0.950385	0.184161	8.1178	0.662443	6.03777	2.63677	0.195056	0.070017	0.174007	3.88976	5.57379	3.50353	2.08541	1.72217	14.2946	6.7948	8.63941	9.82444	6.00314	0.549896	3.5065	6.54895
RXRB	2	0.104349	2.22607	3.39597	0.078464	8.57507	2.2821	2.39937	0.410127	0.745208	4.21115	3.75432	1.2958	1.50504	0.851653	0.464805	0	0.730117	4.79537	2.92917	3.92447	2.74313	2.67725	2.31643	4.43822	3.80407	4.44283	2.09727	0.924298	2.21888	1.01045	7.09688	1.96427	3.64945	2.92315	1.27076	3.82342	1.27107	2.55118	0.60496	3.27967	4.62012	3.6133	1.10897	0.641742	0.127562	1.18209	0.711982	2.5538	0.679385	0.773168	4.47247	2.41118	0.245758	1.99353	0.930643	4.13337	5.8	7.69583	6.31378	7.79502	6.01687	4.5198	6.523	6.76342	5.70612	10.2795	6.47815	6.55815	5.46545	3.17473	5.98978	3.07778	3.83733	1.41056	6.88038	5.0543	4.81532	0.664257	0.931625	0.854035	0.27863	12.4354	0.34459	0	0	2.7183	0.28187	0.090191	0.27871	1.41658	6.04727	5.99233	1.39545	1.61813	0.392648	1.29881	3.99125	0.929328	1.71487	0.64631	0.615745	0.351722	7.1739	0	1.4386	0.573377	0.366488	1.81325	0.079719	3.3406	1.77513	1.96882	4.70385	2.33247	3.53103	3.44032	4.3708	0.820288	3.07423	0.035205	2.13423	2.92915	0.759743	0.850942	1.47647	3.37798	3.07297	1.15318	2.76278	1.02278	3.32493	5.40842	3.33692	3.51108	3.25627	0.27406	1.8955	2.34393	2.02757	1.50697	3.04225	2.38105	6.82893	6.75593	6.37183	0.771935	0.480407	4.15332	1.02983	1.67197	2.56607
RYBP	5	0.295441	11.3937	11.0138	18.2145	5.0582	2.01663	1.35886	1.37394	2.40832	1.6774	5.59049	4.98288	8.28543	0.478687	6.97712	4.32741	0.259107	12.1881	8.18735	5.03085	10.5746	9.42516	1.62053	4.20657	16.3027	4.67169	37.0283	15.2595	2.80128	4.57728	12.282	8.65938	10.5827	4.04081	16.5791	9.88015	3.05125	16.2419	12.5163	11.1801	7.92044	15.7788	15.0725	16.6075	12.6365	9.31997	8.4964	12.6152	11.5656	34.3942	15.2725	17.8633	6.31676	11.3695	13.1702	1.85195	5.72293	0.558449	4.99538	2.229	3.91874	1.85263	4.58131	3.2856	10.5364	1.48923	5.34029	4.91055	4.27308	14.7275	18.8756	13.113	4.56881	16.418	6.4988	2.61772	5.13559	14.5996	19.8728	15.3145	0.08319	2.46771	0.16801	1.52992	32.4365	10.9407	0	32.6359	5.29817	7.30808	19.0985	6.78215	49.933	13.5892	53.4897	53.0556	18.9928	2.63526	34.7698	17.6695	16.8862	23.7866	22.3709	12.5931	4.36092	0.888016	39.5316	34.3932	3.68641	0.858829	27.9089	16.008	45.1717	13.0064	2.93526	6.26203	16.2726	5.08649	11.535	12.4558	11.595	22.0731	5.13482	8.0538	4.82264	3.52078	28.3041	17.7306	19.7569	19.1282	18.5417	52.9463	60.0505	3.05151	0.505689	3.97001	2.39759	1.46244	1.27686	2.85067	8.30938	6.24856	8.71604	4.64123	1.12625	4.07876	0.762533	1.61367	7.62903	2.48677	0.336814
RYK	5	0.459709	1.07746	4.34632	48.6559	0.563	1.6713	0.234912	0.404487	0	9.0893	0.380328	1.10415	0.542977	0	3.90645	0	0	2.1115	4.06023	11.3371	5.58052	3.5322	3.5801	1.1397	16.7272	15.6788	4.74079	9.91484	2.07699	10.4885	5.4331	3.32629	6.35829	7.0317	8.41987	0.921498	0.535913	2.32406	1.41483	7.91545	3.30542	5.5667	3.66949	3.30902	3.92657	2.2516	0.925254	1.82082	2.4121	11.6861	4.95517	5.36187	2.27151	3.26004	2.2097	0.720632	1.96737	0.867642	2.66188	0.706469	0.678346	0.697032	1.01498	0.944573	2.86727	1.23441	1.09105	1.55344	1.01384	0.443164	6.86001	0.902563	1.64095	2.2511	3.78209	0.989488	0.70403	1.18517	2.07898	1.10348	23.7054	3.8435	0.10467	0	3.74346	0	0	0	2.45204	7.26663	7.47154	12.0993	56.7066	9.35582	3.2429	4.57757	8.15946	1.36576	2.86052	20.4598	6.79195	0	4.06731	0	7.79747	3.45434	40.0174	3.54533	0.770034	18.0785	11.2108	16.6806	9.07485	12.0993	6.00479	11.6792	6.35541	5.95029	17.1561	18.1226	5.36708	8.89441	7.34864	2.50721	2.60971	2.65789	9.81689	10.2172	21.1985	10.3002	29.0024	15.7631	17.9625	1.94046	2.47466	3.53761	2.235	2.09182	1.50495	1.27417	0.809119	1.21722	5.11101	9.56242	8.85617	10.5951	2.84267	6.68324	4.42228	2.2632	1.36356
RYR1	6	0	0.923871	5.14015	0.124096	0	0.012559	0.210808	1.3463	0	0.186645	0.034561	0.864798	0.054777	0	2.58428	0	0	0	0.783705	1.46011	0.052637	0.83637	0.77231	1.71339	0.686908	1.92689	1.05583	0	0.787023	0.039637	0.594206	0.205597	0.485585	0.490211	0.125801	1.38357	2.58609	0	0.016193	0.423445	0	0.637517	0.043841	0	0.503936	0.012562	0.336121	0.327136	0.082355	0.137656	1.53127	0.064223	0.092261	0.508956	0	0.879677	0.069706	0	0.155256	0.01567	0.267562	0.240773	0.220729	0.14833	0.248271	0.028867	0.095542	0.227672	0.279574	0.091576	0	0.086581	0.294918	1.11449	0.182624	0.062357	0.103085	0.045764	0.11743	0.107839	0	0	0.065592	0.430836	0	0	0	0	0	0	0	0.019886	0	0.024126	0	0	0	0	0	0.078325	0.307419	0.028778	0	0	0	0	0	0	0	0	0.325854	0	0	0	0.018649	0	0	0	0.018912	0	0.00404	0	0	0	0.078177	0	0.566883	0	0	0	0	0	0	0	0	0	0	0	0	0	0	0	0	0	0	0	0	0	0	0.021394	0
RYR2	1	0.387386	1.69891	8.92392	0.465987	2.74245	2.66309	4.75195	1.48951	1.67828	3.38889	3.2791	0.999784	1.40168	0.999402	1.34607	0.103363	0.340369	10.7783	3.91963	0.403243	6.97053	2.59107	1.11458	4.43387	3.45878	15.8039	3.74241	5.16498	1.44809	2.75913	3.16695	2.82572	10.0945	2.49029	3.08004	7.57275	0.956104	2.10996	1.94625	3.01267	1.83277	2.46145	0.411771	1.02478	1.23061	0.495716	0.757775	1.58303	0.531957	1.57039	2.4143	1.46308	0.216694	1.96804	0.849996	1.74967	2.67077	2.086	3.19677	2.46121	3.46425	0.841745	2.92494	4.42503	2.86488	4.79734	3.05027	2.83805	2.96639	1.58063	0.742066	1.41879	0.554016	1.21093	2.71204	4.04407	1.28014	6.81863	7.09669	7.39601	2.70848	0	0.12321	0	0	0	0.210245	0	0	0	0	0.037351	1.03229	0.011329	0.869646	1.40812	0.608827	0.576497	1.99051	1.38145	2.36788	0.054055	1.89445	2.7868	0	0.038887	0.036392	4.38199	1.65407	0.787687	0.145733	0.016573	0.41152	0.019329	0.070066	0.317343	0.013062	0	0	0.021574	0	0.038058	0	0	0	0.059471	0.220254	0.008572	0.01253	0.06136	0.120457	0.019177	0.007441	1.44849	2.1253	0.620032	1.4536	0.422433	0.354089	0.595713	1.54412	1.64471	0.1168	0.373607	0.601983	0.356059	0.10429	0.031284	0.028639	0.321515	0
S100A10	4	4.46043	1.75624	62.8458	7.82725	33.0747	84.1908	11.3898	1.87923	11.7429	13.7937	3.26606	95.7282	17.7771	12.3735	1.47284	1.9594	28.4026	2.7511	8.74924	5.21114	19.1838	28.204	0.341428	20.4259	2.06682	1.1521	7.07205	4.64083	2.38717	0.729386	19.9352	60.746	1.58472	4.46078	51.2811	5.88179	26.2015	124.23	20.4199	7.2041	1.8878	101.691	8.68735	0.297537	20.0086	0	1.16572	0	0	0.16463	0.09439	0.136424	2.32073	2.1214	3.06234	0.928245	0.786667	12.1613	0.186042	0.146496	1.7011	3.05614	0.395643	0.379586	0.318273	0.096403	1.41824	0	3.01461	0.199819	0	0	10.5053	0.537408	2.92611	1.68861	2.29378	0	0	0	306.933	81.0705	77.9906	0	334.504	292.628	3.98732	469.058	212.415	146.986	556.187	95.6074	256.63	205	242.015	198.765	220.36	534.08	525.688	293.456	201.744	697.62	170.318	212.748	48.1844	64.8694	733.47	400.351	11.145	177.933	384.276	498.368	391.757	320.382	132.528	287.459	437.161	215.794	471.588	366.344	189.771	434.187	254.762	245.057	180.685	425.011	558.801	525.597	438.122	515.621	229.611	312.411	228.468	1995.47	1282.15	706.599	1989.81	1118.83	502.897	1013.98	1581	1177.35	979.316	1199.72	986.5	625.774	584.319	712.203	1205.74	673.723	1123.46
S100A11	4	3.28731	0	14.3375	14.8378	148.631	0	0	0	8.35818	5.25152	0.619395	133.582	7.50301	5.69819	3.42083	0	0	6.16757	2.27478	81.7023	19.3603	2.24123	0	9.85767	4.57937	0.87298	15.0226	10.3252	29.6878	0.473447	2.7681	6.32466	2.53575	0	13.2973	5.30471	1.196	15.7904	10.3971	16.8802	5.32796	17.776	13.9059	1.47132	28.1989	0.414645	0	0.80338	0	0	0	0	0.523416	0.765121	0	1.02	0	48.89	0.196598	0.680212	4.39787	10.3234	1.30293	0.277557	0	0	0.351346	0	7.25243	2.12327	0	0	15.2535	0.710167	1.25612	1.47006	2.80243	0	0	0.416863	613.211	319.216	655.249	425.741	141.412	78.1269	0	497.53	534.307	62.5385	836.459	358.634	454.983	629.798	79.4886	86.4046	75.423	308.351	126.588	303.528	320.657	165.51	242.53	315.045	82.3495	0	14.9504	21.2316	0	72.4112	110.087	32.074	172.281	362.877	23.3461	48.9374	93.0086	99.9226	240.434	462.791	131.865	239.678	60.4205	159.383	63.9757	156.398	302.685	117.271	146.222	107.584	8.84062	436.574	104.883	1901.23	2378.53	1061.49	1814.3	1705.58	1564.94	1652.95	1568.8	2315.71	1458.44	1349.91	1645.72	1448.04	1429.91	2618.04	1864.33	1906.06	1725.61
S100A13	4	0	0	7.40043	0	23.6225	0	0	0.715707	5.33573	32.5058	2.37679	54.3413	2.87269	6.47839	1.5604	0	0	0	0	3.95862	4.10326	1.21977	0	2.99959	1.2911	2.23621	0.304404	4.90894	1.61996	0.268506	0.209992	1.57193	0	3.12511	0.643776	0	0	1.26238	0.245852	0	0	9.67446	3.90787	0.323802	4.54157	0	8.45067	0.178518	0	0	0	0	0	0	2.54916	3.89772	0	10.693	0	0	0.960581	0.802704	0	1.27401	0.668575	0	0.793517	1.03968	1.78832	0.474448	0	0	3.92365	1.17269	0.29707	1.11388	4.30477	0	0	0	21.5042	308.403	5.08232	277.103	866.322	1.987	0	151.534	143.041	74.445	147.991	630.251	79.775	454.152	268.849	126.466	407.53	155.195	140.783	106.889	130.141	58.6885	39.2429	124.707	121.636	19.8311	10.1661	125.877	147.898	172.199	115.593	48.028	91.3576	181.143	149.207	127.05	167.136	153.468	121.388	62.4631	171.565	249.58	106.233	246.821	257.204	241.977	198.644	144.92	134.538	103.661	37.2498	232.412	149.594	209.19	264.307	192.773	97.4144	419.823	549.982	453.536	399.992	372.457	213.331	602.081	485.655	319.702	940.592	836.329	811.33	576.57	196.759
S100A14	3	0	0	6.81439	3.33472	0	0	0	0	1.29729	0	0.590494	4.64286	0	0	0.29276	0	1.2835	0	0	0	0	1.39469	0	0	0	0	0	0	0	0.517846	0	0	0.071609	0	0	0	0	0	0	0	0	7.77516	0	0	0	0	0	0	0	0	0	0	0	0	0	0	0	0	0.83243	0	0	0	0	0	0	0	0	0	0	0.397357	0	0	0	0	0	3.11605	0.207281	0	0	0	171.174	0	1.69271	0	0	0.82421	0	0	0	0	0	0.122926	0	60.9716	0	0	0	0	6.23732	0.153956	1.07265	0	0.181064	0	0.584127	0	0.158766	0.272932	0	0	0	0	6.94079	6.37662	0.331452	0	0	0	0	0.168732	5.61648	4.97661	12.8388	18.1252	18.0323	1.14647	0	0.332656	0.122995	0.500902	6.10071	8.79379	0.781593	0	0	0	0	0	0	0	0	0	0	0	0	0	0	0	0	0	0
S100A16	4	0	0	2.24967	6.60698	7.23669	0	0	0.926179	6.42747	15.8415	2.04833	101.213	3.08648	2.43581	3.18904	0	0	0	0	0	2.83329	0.96691	0	1.00511	0	0.6301	0	0	2.15315	0.205157	0	1.70119	0.070941	0.2197	0.968371	0	0	0.518599	0.621118	0	0	6.41731	2.33326	0	0	0	6.31779	0.07645	0	0	0	0	0.254221	0	0	0.914196	0.258053	2.72275	0.274977	0	0.443617	0.950405	0.292245	0	0.156727	0.047454	0.853426	0	0.798824	0	0	0	1.72458	0.176668	2.62755	0.355922	0.205321	0	0	0	121.658	632.506	0.167673	0	50.8257	229.492	0	0	658.042	178.338	177.37	304.576	339.652	760.527	13.7201	145.557	57.352	484.884	346.3	297.479	229.584	102.361	68.328	52.3827	6.94358	29.7693	14.4819	26.2497	4.25422	205.128	280.768	272.959	399.527	256.814	459.726	278.23	291.37	56.7367	105.143	344.083	180.266	140.328	259.703	127.284	136.051	377.025	260.665	185.666	182.917	195.803	222.269	201.974	114.015	484.271	468.25	1278.67	532.162	530.309	434.326	685.877	871.248	531.754	702.85	526.507	1121.11	752.552	790.948	499.788	555.213	644.185	495.489
S100A2	5	0	0	0	0	0	0	0	0	0	0	0	0	0.296208	0	0	0	0	0	0	0	0	0.158255	0	0	0	0	0	0	0	0.117465	0	0	0	0	0	0	0	0	0	0	0	1.46977	0	0	0	0	0	0	0	0	0	0	0	0	0	0	0	1.23974	0	0	0.112135	0	0	0	0	0	0	0	0	0.223714	0	0	0	0	0	0	0	0	0	0	0	0	0	0	0	0	0	0	0	0	0	0.977863	5.62727	0	0.397382	0	0	0	1.41952	16.8589	1.20865	0	0	1.38957	0.661026	0.827401	0	2.74417	0.39985	0	9.2476	7.50301	12.3105	0	0.748839	0.181338	1.39995	0.361647	0.135474	5.74435	0.488235	0.369632	0.468439	0	4.69966	0	0.199433	5.09075	3.63108	2.38808	2.78354	5.94787	4.84073	0	0	0.614472	1.78719	5.48289	7.96821	0.113085	0	0	4.44229	0	0.1521	7.75847	0	0	0.20176	1.716	8.33612
S100A3	4	0	0	0	0	0	0	0	0	0	1.87404	0	0	0	0	0	0	0	0	0	0	0	0	0	0	0	0	0	0	0	0	0	0.563898	0	0	0	0	0	0	0	0	0	0	0	0.225404	0	0	0	0	0	0	0	0	0	0	0	0	0.432716	0.875866	0	0	0	0	0	0	0	0	0	0	0	0	0	0	0	0	0	0	0.336687	0	0	0	0	0	0	0	0	0	0	0	0	0	0	14.209	0	0	0	0	0	3.51088	0	0	0	0.863616	0	0	0	0	0	0	0	0	0.457947	0	0	0	0	0	0	0	0.397442	0.276756	0.115803	0	0	0	0	0	0	0	0	0	0	0	0	1.50434	0.354996	0.885571	0.184628	0.138078	0	94.2068	0.589531	0.471918	0	0	0	0.463362	0	44.9273	0.095099	0	0
S100A4	3	29.3091	1.71825	11.4505	6.29973	0	0	0	0.794673	0	3.40161	0	0	0	7.39623	0	0	0	0	0	2.99319	2.76056	6.21547	0	0	0	0	0	0	0	0.611543	0.403227	0	0.402712	0.305273	2.47977	0	0	1.41531	2.66666	0	0	19.1357	16.6634	0	65.4769	0	0	0	0	0	0.233306	0	0	0	0	0	0	9.5702	2.20624	0	1.83412	1.93249	0.827298	0	0	0	0	0	0	0	0	0	9.64835	0	0	0	3.59455	0	0	0	1.15446	0	1.46225	0	0	0	0	0	0	20.234	0	23.612	0	0	0	0	0	0	6.18674	0.851662	0	10.937	0	0	0	0	0	0.659852	0	0	7.3587	0	0	0	0.924979	0	0	0	2.62504	0	0	2.12813	0	1.48478	0	0	0	0	0	0	0	12.7157	0	0	0	0	0	0	0	0	0.711267	0	0	0	0	0	0	0	0	0	0
S100A5	3	0	0	0	1.89538	0	0	0	0	0	0	0	0	0	0	0	0	0	0	0	0.889703	0	0	0	0	0	0	0	0	0	0	0	0	0	0	0	0	0	0	0	0	0	0	0	0	0	0	0	0	0	0	0	0	0	0	0	0	0	0	1.99642	0	0	0	0	0	0	0	0	0	0	0	0	0	0	0	0	0	0	0	0	0	0	0	0	0	0	0	0	0	0	0	0	0	0	0	0	0	0	0	0	0	0	0	0	0	0	0	0	0	11.777	0	0	0	0	0	0	0	0	0	0	0	0	0	0	0	0	0	0	0	0	0	0	0	0	0	0	0	0	0	0	0	0	0	0	0	0	0	0	0	0	0	0
S100A6	4	5.32893	5.72599	30.3045	66.1456	113.142	0	0	0	2.28533	50.5	1.02406	155.561	4.92934	4.55669	3.27037	13.9039	0	0	0.918303	8.47649	5.20488	5.64713	0	11.6312	1.85446	1.86881	0.645795	9.63532	1.86392	3.04108	0	12.1905	0	1.38136	20.3543	5.19721	0	44.3549	3.24051	0	0	30.9209	12.7204	0.247528	55.4752	0.695356	15.1851	0.399407	0.285011	0	0	0	0.873217	8.43386	0	1.65688	0	36.064	3.39809	0	3.86591	7.78767	1.05862	0.902345	1.13668	0	0	0	10.3875	1.04661	0	0	18.6409	0.895453	0.489667	0.230254	12.4369	0	0	0	551.299	510.671	1739.86	497.86	463.633	2006.27	14.1523	179.553	242.8	6.26411	694.609	924.722	349.174	746.608	257.954	411.322	1040.15	372.102	824.337	205.659	389.619	1764.92	223.219	423.656	26.4323	17.0002	23.757	47.5794	27.7237	89.8036	426.702	63.9501	201.146	126.264	40.3534	17.1303	82.6856	80.5288	185.842	159.562	70.1711	206.561	34.7491	64.8493	54.5599	224.174	66.1067	167.946	121.619	79.1046	32.4943	358.241	91.8128	660.003	1403.04	620.641	1226.13	805.552	2034.49	1566.11	2011.26	1428.2	1186.16	811.951	714.313	971.298	3010.53	2737.91	1914.98	2804.17	2858.23
S100A7	3	0	0	0	0	0	0	0	0	0	0	0	0	0	0	0	0	0	0	0	0	3.68688	0	0	0	1.93485	0	0	0	0	0	0	0	0	0	0	1.74287	0	3.66063	0	0	0	0	0	0	0	0	0	0	0	0	0	0	0	0	0	0	0	0	0	0	0	0	0	0	0	0	0	0	0	0	0	0	0	0	0	0	0	0	0	0	0	0	0	0	0	5.76218	0	17.5127	0	0	0	0	0	0	0	0	0	0	0	0	0	0	0	0	0	0	0	60.1978	0	0	0	0	0	0	0	0	0	0	0	0	0	0	0.778928	0	0	0	0	0	0	0	0	0	0	0	0	0	0	0	0	0	0	0	0	0	0	0	0	0	0	0	0
S100A8	3	4.03894	0	0	0	0	0	0	0	0	0	0	0	0	0	0	0	0	0	0	1.44213	2.65976	0	0	0	0	0	0	1.95765	0	0	0	0	3.88644	0	0	3.87827	0	10.949	0.335403	0	0	0	0	0	0	0	0	0	0	0	0	0	0	0	0	0	0	0	0	0	0	0	0	0	0	0	0	0	0	0	0	0	0	0	0	0	0	0	0	0	0.557221	0	0	0	0	19.3901	0	49.1792	0	0	0	0	4.60671	0	0	0	0	0	0	0	0	0	0	0	0	0	0	0	0	0	0	0	0	0	0	0	0	0	0	0	0	0	0	0	0	0	0	0	0	0	0	0	0	0	0	0	0	0	0	0	0	0	0	0	0	0	0	0	0	0	0
S100A9	3	3.44078	0	0	0	0	0	0	0	0	0	0	0	0	0	0	0	0	0	0	2.44609	6.76324	0	0	0	5.99284	0	0	2.49544	0	0	0	0	7.95907	0	0.891466	17.7367	0	43.5669	0.274771	0	0	0	0	0	0	0	0	0	0	0	0	0	0	0	0	0	1.29185	0	0	0	0	0	0	0	0	0	0	0	0	0	0	0	0	0	0	0	0	0	0	0	0	0	0	0	0	29.6586	0	194.748	0	0	0	0	11.7229	0	0	8.76341	0	0	0	0.352138	0	7.60654	0	0	0	0	0	0	0	0	0	0	0	0	0	0	0	0	0	0.407023	0	0	0	0	0	0	0	0	0	0	0	58.101	0	0	0	0	0	0	0	0	0	0	0	0	0	0	0	0	0	0	0
S100B	5	0	0	0	0	0	0	0	0	1.19455	0	0	0	0.237445	0	0	0	0	0	0	0	0	0	0.311631	0	0	0	0	0	0	0	0	0	0	0.101982	0	0	0	0	0	0	0	0	0	0	0	0.191009	0	0	0	0	0	0	0	0	0	0.424022	0	0	0.852286	0	0	0.293755	0.090371	0.115611	0	0	0.934808	0.083332	0	0	0	0	0	0	0.345925	0	0.380499	0	0	0	0	0	0	0	0	0	0	0	26.6044	0	0	0.33775	10.6432	0	0	9.06617	0	0	0	0	0	0	0	4.52044	46.1281	16.848	5.4361	6.56904	0	5.94207	46.7528	63.7716	72.1815	129.023	6.70323	6.50681	9.10884	156.958	387.129	143.998	175.467	235.51	82.3604	146.049	82.8941	5.26111	10.6766	77.9628	89.7133	125.512	31.2178	178.539	89.6877	20.461	5.42639	10.1879	37.1119	3.03936	2.28871	6.42619	29.3758	3.28031	2.05898	16.0437	40.8957	9.69676	28.3949	51.3572	21.501	26.2767	36.059
S100P	3	0	0	18.6935	3.17112	0	0	0	0	0	0	0	0	2.50868	0	0	0	0	3.98366	1.17396	28.6335	8.33991	0	0	0	11.7637	0	0	3.0669	8.15048	0.923875	0.241738	0	0	0	2.59356	9.42632	3.75836	34.1825	1.41646	0	0.4354	0	0	0	0	0	0	0	0	0	0	0	0	0	0	0	0	0	0	0	0	0	0.277593	0	0	0	0	0	0	0	0	0	9.71114	2.16242	0	0	0	0	0	0	0.581032	0	1.96311	0	0	49.3245	0	167.154	0	0	1.75368	0	4.81385	0	0	7.20576	0	0	0	0	0	37.7681	3.20613	0	0	0	0	0	0	0	0	0	0	0	0	0	0	0.477514	0	0	0	0	0	4.48387	0	0	0	0	0	0	0	6.79629	0	0	0	0	0	0	0	0	0	0	0	0	0	0	0	0	0	0	0
S100PBP	2	0.907106	4.03515	0.68207	0.227337	4.46235	0.700379	10.5249	4.3246	0.842183	2.77971	0	0	2.6883	3.95551	5.00273	8.2659	2.92086	14.7162	10.2674	22.4495	11.4217	12.227	4.62231	2.78921	11.4572	20.2606	1.55528	8.83574	3.03013	1.61016	15.2726	4.68465	6.55811	3.1756	10.0528	10.0263	2.08781	2.40931	12.7763	10.2084	17.0077	6.26157	4.18438	9.03381	0.369512	9.97435	3.28793	6.78871	11.8137	16.129	2.02794	12.4383	2.17617	6.78015	5.60778	12.9657	16.229	16.7151	20.2584	16.8958	25.8266	11.4663	25.8757	24.0929	17.1202	13.1002	26.8684	23.3213	17.5963	12.0097	6.60012	8.2148	5.04262	6.06323	18.4291	35.6593	10.7885	5.76369	7.3962	6.42942	0	0	0.20657	0	0	6.72817	0.818966	0	0	0.680037	0.113466	0.054962	0	3.2945	0.017718	0	0.092148	0.898988	0.803521	3.07188	3.59592	0.74187	0.146167	0.015794	0.451589	1.18036	5.74071	9.54476	0.408809	11.4448	2.79694	9.295	2.03367	5.13471	5.41601	11.7804	2.3465	1.35255	1.81971	0.059426	1.41414	2.73493	1.59677	1.38025	1.22907	0.005812	2.33422	1.24316	1.03984	1.88356	5.70357	5.52133	10.3385	1.66527	0.041415	0.874086	1.13096	1.05121	0.582841	0.006376	0.024094	0.500245	0.342731	1.86187	1.09649	0.12184	0.407753	1.47364	0.11779	1.33221	2.07148
S100Z	1	2.68061	48.3814	1.02747	2.01592	0	35.9451	0	7.66923	12.9756	60.9769	103.553	7.387	7.49512	24.4574	10.5802	1.76856	20.9742	12.3861	54.4266	39.888	47.5024	39.8704	18.1486	23.969	19.5599	2.53306	2.43813	51.4637	9.80974	22.916	21.4356	31.3064	57.7172	17.8222	26.7428	82.7709	15.8	58.0431	51.7449	45.0089	29.3682	2.34536	7.1198	5.41629	1.6395	6.41752	10.814	20.108	4.6411	8.67195	2.14351	5.56735	2.80981	17.2418	0	2.51158	11.7657	0	11.6998	7.62976	9.17916	5.0746	13.1147	11.8699	7.60653	6.89512	10.7532	10.3648	9.7887	3.25303	7.51165	0.301326	3.16062	1.95619	8.07348	10.359	8.07458	12.6524	8.47735	9.10826	0	0	0.153374	0	0	0	0	0	0	0	0	0	0	0	0.158772	0	0	0	0	0	0	1.90841	0.163917	4.46265	0	0	0	0.249687	0.163449	0	0	0	0	0	0	0.43804	0	0	0	0	0	0	0.187761	0.483852	0	0	0	0	0	0	1.09975	0.174291	0.421069	0	0	0	0	0	0	0	0	0	0	0	0	0	0	0	0	0	0
S1PR1	5	0.441148	0.206487	0	0.331689	1.08036	0	0.22543	0.291253	0	1.00443	0	3.17984	0.074295	0	0	0.586673	0	0	0	1.07426	0.282283	0	0	0.126128	0	0.07477	0.103196	3.37728	0.113638	0	0	0.32694	0	0.066934	0.71357	0	0	0	0.088307	0	0	0	0.234425	0	0	0	0.355925	0.047903	0	0	0	0	0.242075	0	0	0	0	0	0	0	0.01512	0	0	0.075429	0.047367	0	0	0.027059	0.033514	0	0	0	0	0	0.177853	0	0.061411	0	0	0	51.4469	4.60837	18.6806	0	22.1691	5.51454	0	0	9.1044	51.724	2.3296	86.7186	59.4107	31.0367	16.6711	39.4744	10.946	1.31073	4.68533	18.4161	2.93886	73.677	23.9093	4.05344	1.04238	0	37.1755	6.45385	0	8.98124	12.3203	7.35208	19.1535	27.0829	6.76779	10.451	40.1016	3.39444	19.5011	9.69205	9.38556	11.7841	8.3989	0.640766	4.5873	12.7328	50.8752	12.0107	13.045	12.9279	27.1603	29.8007	8.37732	16.7252	5.16339	3.06952	5.56553	5.85531	2.58143	1.19099	1.83193	1.71257	5.89551	6.73792	1.76472	13.5464	0.396142	1.31228	1.1361	4.05206	1.40733
S1PR2	5	0.225849	0.23879	0.279959	1.95006	0.595667	0.220343	0.154941	0.701331	1.49934	0.627646	0.235044	0.798933	0.279692	0.879012	0.506661	2.93242	0	0.170275	0.683916	0.258176	0	0.036093	0.036779	0.061686	0	0.066907	0.2968	0	0.265135	0.046067	0.029406	0.026423	0.009922	0.071876	0.053967	0.153503	0.05055	0.13521	0.056001	0.025341	0.037246	0	0.822047	0.081482	0.816711	0.273807	0.954609	0.925727	0.154644	0.127799	0.194162	0.224936	0.039758	0.252632	0.267365	0.420289	0.44055	0.481362	0.017336	0.106576	0.038858	0.036796	0	0.160333	0.348875	0.071731	0.227033	0	0.211171	0.213235	3.48099	0.799143	0.242744	1.44071	0.222658	0.099623	0.194571	0.07271	0.025786	0.062638	40.3003	4.65277	0.10395	0	0.332155	0	0	0	2.22197	0	14.8494	0.20738	7.43433	1.48718	2.51194	9.83765	0.051044	1.7931	1.63744	0.103195	0.275178	0.136623	0.036275	0.80404	1.83055	3.49655	1.17692	1.68714	2.35819	0.24289	4.23585	3.88807	1.02717	1.10859	1.05216	0.544567	0.643902	0.493175	1.31431	0.427577	1.4929	2.20988	1.6637	2.96403	1.31064	2.45504	2.25897	0.311912	0.385847	0.454867	2.62962	1.00217	0	0.041358	3.42109	5.44243	0.229739	0.061809	0.062778	0.117964	0.168808	0.150923	0.848602	0.035617	0.009888	2.742	2.46717	1.97429	2.89801	2.00803	0.216661
S1PR3	5	0.299758	0	0	0	0.366594	0.090931	0.00766	0.199109	0.26934	0.015129	0.373934	1.68509	0.00251	0	0.090177	0.838181	0	0	0	0.833391	0	0	0	0.018294	0	0.076047	0.001666	0	0.014268	0.048165	0.017025	0.018465	0	0.02847	0.024171	0.10024	0	0	0.075667	0	0	0	0.167264	0.032519	0.36632	0.026192	0.01214	0.149468	0	0	0.006913	0.019508	0.027619	0.008711	0.022842	0.004697	0.005099	0.123616	0.021492	0.028631	0.021243	0	0	0	0.064399	0	0.002765	0	0.008459	0.055498	0.004474	0.01324	0.356569	0.023455	0.191864	0.183209	0.004169	0	0	0	21.6918	1.87786	0.006819	0.0388	0.055224	0	0	0	0.597329	2.69653	0	9.25144	24.6654	8.29752	19.4286	2.48077	13.1534	2.22809	4.00698	1.23265	4.22726	28.9629	9.23163	0	0.358073	1.89952	12.7442	0.259297	0.406678	0.435696	5.59294	28.0793	3.03678	4.27408	0.931341	0.433472	4.89749	1.22147	3.87872	1.34238	6.62679	5.44135	4.78417	1.09495	2.17221	2.32449	1.67049	7.51713	12.0364	9.43777	14.5824	6.56645	5.72642	0	0	1.05438	0.002232	9.9436	0.16011	0.044722	4.25151	0.056588	0.001131	0.302328	0	0.096072	0.743407	0.126829	0.322356	0.264242	0.013428
S1PR4	3	0	0	0	0	0	0	0.462704	0.390882	0	0.693033	0.184435	3.59496	0	0	0.176693	0	0	0	0	0	0	0	0	0	0	0	0	0	0	0	0	0	0.087896	0	0	0	0	0	0.062017	0	0	0	0	0	0	0	0	0	0	0	0	0	0	0	0	0	0	0	0	0	0	0	0	0	0	0	0	0	0	0	0	0	0	0	0	0	0	0	0	0	0	0	0.103379	0	0	0	0	0	0	0	0	23.9865	0	0	0	0	0	0	0	0.094835	0	0	0	0	0	0.451316	0	0	0	0	0	0	0	0	0	0	0	0	0	0	0	0	0	0	0	0	0	0	0	0	0	0.636659	0	0	0	0	0	0	0.218695	0	0	0	0	0	0	0	0	0	0	0	0
SAA1	2	0	0	0	0	84.859	0	4.02852	18.1486	23.1422	105.425	1.45873	0	5.41955	48.6066	0	0	3.3623	0	13.7539	0	2.59906	18.8799	17.8616	52.961	17.9039	0	0	23.4442	4.65081	0.803061	7.20093	20.2053	15.6825	25.3114	1.72553	0	1.98987	0	0.326093	42.2964	4.69466	3.59674	54.0722	48.1741	276.635	111.911	26.08	116.18	31.5689	100.46	117.016	80.1123	11.6034	113.392	59.2166	9.787	2.54933	39.775	27.5761	46.0544	15.0323	9.20264	4.88614	3.99114	13.2238	1.72149	0.635202	1.94297	6.24373	165.324	237.669	221.081	141.326	94.1524	17.0134	3.23739	28.2054	7.03131	14.3787	12.761	0	0	0.459098	0	0	0	0	0	0	0	0	0	0	0	0.480932	0	0	0	0	0	2.53165	0	0	0	0	5.75513	0	62.4228	1.66988	0	0	0	0	0	0	0.416725	0	0	0	0	0	0	0	0	0	0	0	0	0	0	0	0.286298	0.503866	0	0	0	0	0	0	0	0	0	0	0	0	0	0	0	0	0	0
SAA2	1	0	0	1.30341	2.47297	0	0	1.67686	0.223457	0	2.62568	0	0	0	0	0	0	0	0	0.341208	0.238342	0	12.0066	0.380106	1.18971	0.237469	0	0	1.19137	0	0	0.153777	0.395284	1.3287	0.442703	0	0	0	0	0	5.03887	0.065749	2.96267	0	2.20697	2.01406	2.48357	0	0.616887	1.01978	3.6697	0.381777	1.6902	0	4.20816	0	0	0.306979	2.38484	1.37967	0.850249	0.697219	0.177974	0.10857	0.277547	0	0.109219	0	0.201999	0	1.91094	2.84546	0.078359	0	1.06525	0.628051	0.453299	2.33535	1.09324	2.64402	2.36222	0	0	0	0	0	0	0	0	0.228555	0	0	0	0	0	0	0	0	0	0	0	0	0	0	0	0	0	0.115798	2.17758	0	0	0	0	0	0	0	0	0	0	0	0	0	0	0.047882	0	0	0	0	0	0	0	0	0	0	0	0	0	0	0	0	0	0	0	0	0	0	0	0	0	0	0	0
SAAL1	1	0.949705	0.223278	1.0848	2.14244	1.16813	1.70933	0	1.02278	0	0	0.193105	3.01314	0.979761	0	0	1.25741	2.48505	0	8.74362	10.9422	21.9641	8.88037	1.0881	3.02924	14.5131	7.38029	0.82114	6.14533	8.72088	2.64112	10.0536	12.4052	11.7958	4.22732	0.077647	17.9609	4.73786	0	0.065191	13.3201	14.5005	4.13041	3.53198	3.54556	1.16129	1.50639	0.755563	1.26403	2.8059	6.16147	1.05431	5.43442	1.69214	2.61414	9.12393	2.37599	6.75477	6.40344	8.25383	4.05926	7.67781	4.62212	7.85088	10.5314	8.14518	8.00826	19.1519	15.0926	9.42563	12.6609	2.25117	7.12581	0	3.19964	11.9756	10.6424	5.97085	9.02466	13.0001	10.0187	0.133224	1.98783	0.216856	0	0	0	0	0	3.18727	0	1.08842	0	27.576	0	0	26.8627	3.26186	0	2.68012	0.099401	0	4.36723	0	0	5.99447	3.78444	15.916	0.544411	0	0	6.48072	2.98338	3.61115	8.38101	4.6998	11.8529	6.22225	2.02902	13.8586	11.815	5.70224	5.58521	5.1871	5.15577	0.894577	0.733747	5.64701	13.0612	9.69342	8.22009	7.661	14.4084	10.1588	0.09641	5.86893	0.691341	3.93597	0.108655	2.52182	1.79654	0.458739	12.9139	0.359369	0	1.27857	0.274268	0.106701	2.52243	0.694213	0.122452	0
SAC3D1	6	0.924448	9.34349	26.7393	0.695152	2.27362	85.7263	29.753	23.5206	12.3049	60.8538	0.376261	12.4712	54.6222	4.55739	0.180437	2.44848	0	0	5.16889	0.322707	0.59377	9.15888	12.0732	17.4564	11.8793	4.97165	18.8851	6.20291	26.5945	19.2101	13.3685	2.28633	12.4248	6.48797	0.075541	4.90908	16.6835	0.33059	14.8913	15.0155	16.8758	0	2.45577	2.01669	31.6506	1.33509	5.51983	11.6263	3.50144	3.79294	29.3183	4.16692	2.14403	8.63222	62.1675	28.0451	7.85203	11.7779	6.07371	22.346	4.38249	16.2969	5.17742	3.54893	9.61411	9.42849	4.64176	5.16169	8.3873	4.40401	8.76775	37.2311	4.37531	28.1935	7.81132	1.82149	11.7511	0	0.256938	0	0	0	0	0	0	0	2.49084	10.3284	0	4.20631	0.352932	0	0	0.137269	0.43615	0	0.28837	10.9616	0	11.1297	0	14.0556	0.112491	0	6.92853	9.21152	3.49398	0	0	0	1.75193	2.50255	10.076	8.38862	62.601	17.4133	22.6764	14.2142	1.74842	0.313517	11.8243	11.1759	23.6917	15.0584	16.5479	11.7826	1.20916	4.44331	0.760543	1.92191	7.44913	5.08423	4.79461	0	0.129709	4.96133	6.96273	41.6628	24.5699	0.686981	0.148786	0.176949	0.419725	0.255417	0.331725	0.889773	2.80419	13.5923	13.3317	5.36469	154.093
SACM1L	2	27.9387	11.3084	31.595	1.61585	2.62966	1.791	1.46436	3.0852	3.85756	1.08581	0.14864	6.60856	2.7055	26.1524	1.37768	7.62707	4.08163	12.1555	7.15548	13.6985	30.4636	10.0797	4.74922	3.06527	22.0043	13.4909	10.6554	17.9047	2.70236	3.08585	11.7711	13.1713	13.4895	2.31183	24.0888	6.4635	7.17846	4.01146	12.3954	18.4984	16.6968	2.77952	26.2678	21.4773	7.87948	15.8632	7.24149	4.66295	34.2126	44.503	13.2353	27.8343	10.331	13.5577	11.0549	3.47944	30.7313	0.676457	15.0696	14.1164	6.65141	13.5545	13.7866	16.0518	13.4258	7.03372	14.8221	21.2884	15.574	53.4394	28.9588	23.0363	11.0724	13.445	16.7324	33.4814	17.5909	36.2441	53.9235	41.8796	0	0	0.163013	0	0.264264	11.6184	0	0	0.238144	0	0.404489	2.95562	0.398443	1.36866	0.084003	2.66915	1.64077	0	1.45943	0.490014	1.59334	25.353	0	0	0.846118	3.58676	7.34959	4.77143	0.370979	2.08291	4.99806	3.4235	1.13326	2.86924	0.565943	3.91149	2.65395	2.3103	3.64934	0.080184	3.36461	1.44992	0.250699	0.130137	0.677601	0.275519	3.18613	2.14727	1.45647	3.56472	5.63477	3.24872	0.280382	2.43817	0.049165	1.81052	0.640764	0.672881	0.13016	0	0.114268	0.067706	0.081102	0.752571	0.667629	0.103062	0.160798	0.13326	0.894129	0.278185	0.163296
SACS	1	0.335387	3.05163	0.157308	0.243502	0.40939	0.459569	0.557141	0.487231	0.983722	1.07513	5.60324	1.21714	0.306262	2.02832	0.544397	0.223694	2.57847	0.306972	0.352507	0.058184	2.08675	0.687621	0.497844	0.348192	3.11304	3.50577	2.80237	4.02728	0.629168	1.15686	0.638789	3.38571	1.055	0.166042	0.925466	0.759071	0.410559	0.395767	1.00966	1.48912	1.99976	1.76283	1.29238	0.600487	1.33185	1.0981	0.580811	0.346264	0.585953	0.749567	0.189442	0.922072	0.672073	0.791072	0.287466	0.289293	0.510187	0.158966	0.212232	0.230972	0.251627	0.353524	0.353387	0.143597	0.225328	0.136048	0.370823	0.421656	0.16478	0.081446	0.100376	0	0.299757	0.288637	0.821396	0.511846	0.570514	0.859182	0.925785	1.08543	2.03296	0.524844	0.018396	0	3.01467	0	0	0.073213	1.11011	0	2.19455	3.63874	3.91043	0.686688	4.92204	4.36435	0.025342	1.87171	0.325237	2.26467	0.187476	0.087755	1.28324	0.981945	0.164902	0.168325	1.38778	1.34228	0.099411	0.121755	0.504743	1.29157	0.678685	1.04603	0.246439	0.807518	1.22983	0.511831	0.608784	0	0.76384	0.768903	0.105615	0.091552	0.476782	0.257463	0.695285	0.760813	0.844296	1.0682	0.195587	0.435959	0	0.567116	0.011387	0.067863	0.006217	0.166692	0.040694	0.016965	0.059927	0.33085	0.353958	0.488314	0.096256	0.192684	1.07229	0.187512	0.061986	0.304459	0.191356
SAE1	6	181.848	99.7851	211.773	5.80269	144.273	66.508	91.4045	87.6758	29.4629	57.8472	85.435	103.21	144.683	62.8102	110.729	30.7807	12.9974	160.597	162.447	274.353	143.175	172.581	145.747	203.425	218.228	162.267	113.035	124.452	185.528	163.183	129.405	81.3617	151.201	157.46	57.5461	127.06	105.533	85.3952	111.257	138.109	136.642	52.6797	12.6314	15.3052	21.0342	14.2356	19.6924	44.2315	10.9126	22.1913	53.4567	24.0041	7.27924	34.8233	46.2726	22.2026	30.5785	24.8225	33.0986	36.2861	44.8183	26.5219	48.4102	26.1591	24.8688	70.7958	43.5913	37.9242	33.783	33.7806	20.1567	12.8342	37.3733	17.6194	51.0559	25.8646	22.9308	23.6834	34.1171	38.5433	4.60998	5.63449	1.71966	0	0.440423	0.336632	1.60522	22.6146	19.4343	46.7896	77.263	1.78915	46.6508	48.2157	7.54445	66.6629	11.6072	20.4971	42.9533	33.6769	39.9051	4.85439	48.4435	14.6355	10.5373	8.6112	10.9296	5.17437	3.79081	71.3078	21.8943	38.3809	30.5213	24.8228	37.0831	53.4027	33.343	24.6924	32.9941	53.9788	27.8781	25.0927	31.5088	20.254	28.6086	20.8362	47.0621	24.274	33.054	22.8009	44.7044	62.353	56.0674	20.1766	43.5585	35.0816	8.71973	6.40604	24.0803	21.987	40.8192	30.9829	18.406	24.2387	22.9149	16.1235	10.8098	20.2548	35.5402	12.3274	18.8846
SAFB	3	29.0945	24.8536	3.59214	111.882	7.59461	146.694	59.4412	100.185	376.192	19.4796	113.99	309.091	167.192	37.9254	11.8206	10.7795	0.378577	58.7238	59.8873	10.8106	39.9565	41.8235	179.993	88.9991	38.4825	51.8756	22.4417	45.0682	178.321	106.834	36.1463	69.0443	50.9776	87.0403	43.9337	20.9087	351.041	23.4415	80.3663	50.2365	24.9713	31.5724	2.06694	0.408789	11.9332	3.76808	4.96858	5.89603	0.464335	3.58984	9.28777	2.76121	1.04492	3.81438	220.962	65.3223	15.7345	17.6001	10.1115	15.7998	18.7809	51.3438	22.3789	11.7151	18.6939	11.9905	10.4732	13.3339	14.2899	1.93483	3.97868	0.054956	1.13278	5.22279	23.7048	13.4073	14.828	17.5001	14.1712	14.576	23.5418	174.759	62.7355	4.90376	133.33	22.7844	36.1185	55.3985	174.961	65.2873	46.0333	19.4437	35.5494	66.9094	30.9691	37.4679	98.3046	188.078	61.1445	32.3978	7.03873	24.337	81.7051	364.995	42.6978	3.57829	6.98343	2.44566	2.08362	87.326	30.8121	39.0056	71.346	159.113	104.591	86.0671	310.823	69.2926	50.3387	94.0043	151.616	75.8319	91.4292	64.0624	76.9203	356.87	108.124	95.1545	68.0648	51.2986	65.1901	66.4706	17.4201	22.0663	2.95954	13.153	13.2585	13.5279	21.7952	23.5478	30.976	3.06115	2.52125	12.8675	73.575	17.6813	13.2778	29.3624	39.103	56.1794	38.0314
SAFB2	3	1.2092	18.4355	1.82465	0.303055	5.42724	40.1854	16.375	18.4361	10.3003	1.83423	2.83908	46.5195	66.9304	58.9174	7.48892	2.14484	1.05953	6.28691	2.06836	8.27062	4.89894	2.98717	10.3218	25.2496	11.2621	2.23605	21.2964	5.78502	67.3192	8.68696	7.33913	14.9026	17.3713	23.7079	9.00626	4.84627	151.75	22.4794	4.73699	13.194	4.58572	17.7359	2.14192	0.824767	13.3007	2.07467	5.77844	14.7936	0.640656	5.87889	7.26581	1.37352	1.25585	5.196	55.9826	21.8471	6.22416	3.57544	4.03339	1.69844	7.74841	16.4081	5.88404	3.91173	4.78281	3.7474	3.55968	5.52555	4.63476	2.08201	2.04316	2.60746	2.39518	10.5423	5.59451	4.70451	10.3214	12.1921	12.4303	12.1363	19.6797	12.209	0.183486	0	1.3394	28.4187	0	0	31.1083	14.5311	8.88569	17.8557	4.9335	5.00954	1.72593	2.83773	15.4736	41.6238	23.3528	8.67054	1.49286	13.003	57.4642	18.1837	30.7903	4.23631	5.37399	12.5432	19.9819	14.3586	3.00335	13.4924	9.43795	18.8783	38.2922	15.3745	31.1148	14.6723	9.11466	23.8621	56.2869	19.0237	27.0835	28.914	13.9113	94.5162	10.4952	14.3267	10.4169	10.9469	14.4526	9.98875	10.9377	5.25079	20.0624	13.251	0.135308	7.98786	2.26152	14.8526	0.611212	1.33463	9.70634	0.736878	6.96413	16.589	4.88593	13.3372	23.9277	10.0404	12.1715
SAGE1	1	0	0	0	0	0	0	0.225748	1.84716	0	0	0	0	0	0	0	0.587499	0	0	0	0	2.26146	0	0	0.042103	0	0	0	0.105689	0	0.182909	1.53348	0	0	0	2.64397	0	1.62994	0	5.51242	0.937254	0	0	0	0	0	0	0	0	0	0	0	0	0	0	0	0	0	0	0	0	0	0	0	0	0	0	0	0	0	0	0	0	0	0	0	0	0	0	0	0	0	0	0	0	0	0	0	0	0	0	0	0	0	0	0	0	0	0.656291	0	0	0	0.465011	0	0	0	0	0	0	0	0	0	0	0	0	0	0	0	0	0	0	0	0	0	0	0	0	0	0	0	0	0	0	0	0	0	0	0	0	0	0	0	0	0	0	0	0	0	0	0	0	0
SALL2	1	0	0	39.4775	2.35145	8.63475	1.41107	8.38759	22.4106	6.19149	1.00456	33.8864	4.64566	1.37673	0.547225	17.4759	23.8412	2.0214	15.8259	25.9104	55.7301	24.0837	12.2531	8.54542	16.2362	39.6663	32.8178	14.893	9.24693	5.76141	24.5551	34.5907	13.4822	15.4892	18.0479	24.2418	33.6521	4.66848	12.3326	15.6292	29.3121	23.3609	19.1603	14.9536	13.8724	8.60156	10.2513	3.08653	11.9402	15.4028	22.8909	14.7873	13.8069	5.61959	11.1567	6.43638	20.982	21.8731	7.04469	20.3724	13.9174	23.11	9.78501	24.0645	23.4333	22.938	8.97934	23.2453	13.9306	14.7974	18.5828	22.2808	17.0527	46.3071	21.1605	24.8612	15.2781	9.14625	7.98796	12.0857	12.3436	0	1.10886	0.534612	0	0	0	0	0	0.224209	0	0	4.47334	0	1.1557	0.274327	0	0.860094	0	2.32096	0	0.574395	0.827162	2.27916	0	8.32218	1.16962	0.438395	4.68259	0.591478	4.55187	1.77233	7.35393	4.42253	1.77029	8.97576	7.54691	1.44557	2.91393	1.94564	3.7767	3.20708	0.858193	1.4211	6.79363	2.21121	2.41279	0.278625	0.959529	0.323792	1.098	6.28468	9.84627	2.35804	0	0.108982	0.210651	0	0.044621	2.64353	2.95682	0.125489	0	0.293851	0.073061	0	0.075113	0.614594	0.144141	6.61673	0.100445	0.121104
SALL3	6	0.468977	4.38215	3.26371	0	0	3.13333	1.55791	14.4219	2.53166	0.354647	9.28392	7.73046	0.548301	4.17355	2.47229	0	0.617269	7.95015	3.24789	3.01377	6.44158	2.92419	6.69733	2.88873	8.86972	4.77424	0.291606	3.08325	11.3925	9.0662	3.3882	1.10537	5.76766	4.82286	3.24768	4.39464	18.2124	4.07536	4.44004	3.43939	5.80969	0.403621	1.4954	2.3768	0.573082	1.80347	1.99796	0.667392	0.927322	1.60781	0.732301	1.51898	0.390236	1.44376	6.27149	3.89598	1.99085	0.798512	5.5627	1.16267	3.44437	9.70951	3.79379	3.02981	0.705417	0.328894	0.679457	0.719059	4.82974	0.648506	0.210169	1.71506	0	2.05816	2.78543	2.8572	2.05345	5.143	2.67891	2.35374	0	0	0.02666	0	0.17257	0	0	0	0	0	0	0.018913	0	0	0	0	0.071282	0	0	0	0.174263	0.246012	0.028298	0	0	0	0	0.04702	0.061191	0	0	0	0	0.175831	0	0.025906	0	0	0	0	0	0	0.065642	0	0.44398	0.090101	0	0	0.001189	0.000913	0	0.014598	0	0	0	0	0	0	0	0	0	0	0	0	0	0	0	0	0	0	0
SALL4	2	0	0	0	0.863015	0.93652	27.5836	5.86568	10.9737	12.0125	20.3059	62.0285	6.74907	0.514277	22.3606	15.2409	0.509085	0.67062	3.86093	7.90453	3.45919	38.42	2.94087	8.57252	4.04097	34.1291	1.91134	14.6352	21.598	8.65508	37.4852	27.8137	6.55843	24.6522	80.1634	11.2497	10.7367	27.6033	24.455	21.3888	11.8615	6.36231	4.29015	12.4027	7.30392	16.3662	8.63075	8.81217	17.0313	12.3659	56.3599	24.8624	21.798	5.26494	19.0885	31.2281	14.8655	8.54703	18.7806	13.9804	8.45977	29.3788	20.167	28.4789	16.6536	27.4475	13.895	18.0029	9.48096	18.9534	12.9709	13.9218	40.2892	21.8305	51.0991	24.7548	19.9728	12.0854	40.302	38.0021	38.2321	0	2.39761	0.217691	0	0	0.217632	0	0	0	0	0	0.092912	0	0.056255	0.179505	0	0.935591	1.70568	0.062404	0	1.41765	0.134119	0.046255	0	0	1.91525	0.176139	0.075944	0.247292	0	0.072162	0	0	0.383223	1.20889	0.042191	0	0	0	0.042844	0	0.209336	0.107119	0	0.361839	0.147179	0	0.042488	0.031131	0	1.50629	0.04791	0	0	0	0	0	0	0	0	0	0	0	0	0	0	0	0	0	0.049517	0.087206
SAMD1	2	0	0	38.3143	1.7336	0	4.82399	0	14.5245	33.601	0	0	7.28603	0	3.80791	0	3.04686	0	3.19098	11.4912	5.23934	6.67501	2.92023	17.975	7.28303	6.80719	0	0	1.38218	22.6975	10.8512	7.63815	11.3178	5.25397	31.2803	3.02884	3.05208	50.4073	0	0.240123	4.13433	7.38106	4.02264	0.612343	0.235822	0	0.328335	3.19183	1.27878	0.269102	0.5193	7.59549	0.107221	0.609818	0.137607	15.0313	38.1832	21.1263	29.2772	20.2938	6.64162	32.499	61.9643	33.4193	23.9693	35.1963	8.33267	13.7221	17.1885	16.5788	1.40473	0.681464	3.12651	5.44485	8.08924	24.7647	14.1537	33.2223	80.5233	56.0328	61.9261	10.3367	0	0.263511	0	51.8553	0	0	0	10.8671	0	0	0.760713	0	6.53113	0	0	0	0	3.27369	0.120419	6.73343	0.409063	0.140647	1.92032	0	0	0	0	0	10.0818	2.40772	4.88404	1.90022	5.24434	3.8846	3.27257	1.16088	0.247132	0.091609	1.83161	1.29314	0.253826	1.13015	0.833235	2.1684	1.7838	0.137202	1.93798	2.00078	3.26085	3.75216	0.297535	1.6675	0	0	20.0889	0.348732	0.198143	0.046318	0.545328	3.53764	0	0	5.9644	0	0.2222	0.647756	0.497721	4.29518	0	0
SAMD10	3	43.2465	0	0.240863	0	0	0.095903	2.59962	0.416415	0	0	0	1.01492	0.215911	0	0.024639	0	0	0	0.086576	0.4431	0	0	2.91096	1.76719	0.441605	0.054054	0.994854	0	1.81471	0.088024	0	0.036386	0.524991	0.048145	0	0	0	0	0.042895	0	0	4.40491	1.01379	0	0	1.02854	0.765532	7.88195	0.229888	1.17741	2.66095	0.120896	0.115155	0.305614	26.6142	1.19459	0.655683	0.957113	0.976239	0.857856	0.629956	1.44421	0.339608	0.977835	0.68246	1.42677	0.067137	1.5996	0.339843	0.60995	1.51299	1.38635	0	0.405232	1.65879	0.34582	0.797897	0.477552	0.751079	0.348795	0.08937	0	0	0	0	0	0	0	0	0	0	0.0518	3.54381	3.09997	0	5.27751	21.1939	0	0	0.066756	2.34498	0	0	0	0	0.635303	0.432032	0	0	0	0	2.60587	1.93304	0	4.5862	0.349519	0	0.608123	0.297526	0	0.994622	0.557869	0	2.53709	1.80114	0.980418	0.22657	0.07084	0	0.127253	0	0	1.71195	16.7895	0.352942	0.057622	0	0.036287	0.051271	0	0	0	0.096122	0	0.340458	4.88818	0	0	3.05997	0	0.1448
SAMD11	6	0	0	0.202133	0	19.0004	7.67232	0.819556	16.758	1.91248	12.1927	3.19747	18.3791	13.6473	1.74175	4.75132	0	0	1.96409	4.21857	0	2.05409	1.09204	0.856132	0.357583	2.96951	11.0251	5.97015	1.79124	18.1707	0.036943	2.67679	0.030531	0.597255	1.78277	0.216625	3.38722	0.310771	2.69543	1.72116	3.70853	10.0953	4.15956	0	0	0	0.079104	1.50581	0.086765	0	0	0	0	0	0.25723	0	0.167429	0	0	0	0.102751	0.091468	0	0.107101	0.274125	0	0.034222	0.282058	0.032795	0.081729	0	0	0	0	0	0.086663	0	0.074474	0.122172	0.037138	0	0	0	0.060891	0	0	0	0	0	0	0	0	0.043437	0	0	0.062805	0	0	2.38167	0	0	0	1.12718	0	0	1.68489	0	0	0	0	0	2.42326	3.45375	2.36917	0.670597	0	0	0	1.87118	2.45034	3.96171	6.97907	4.07085	6.51184	2.32822	3.53546	0.20589	0.317295	1.72488	4.0144	3.55898	0.423672	0	0	10.2108	20.0226	0.048373	0.199895	0.060957	1.03504	0.757905	0	0	3.51336	0.048962	0	2.46397	0.780274	0	3.14326	4.21647	0.121777
SAMD12	1	3.2076	41.6437	57.426	0.482366	78.692	26.2717	18.032	11.6012	12.3867	50.9408	0.52727	8.11197	16.7582	23.073	15.7689	8.81157	1.12149	15.8319	48.4641	6.52089	37.0441	45.0575	12.6355	30.579	32.3072	28.7424	31.9427	22.8449	6.32247	42.0116	28.2588	76.2359	39.2336	40.9012	30.7347	26.82	10.2659	93.2278	39.4239	31.1292	35.4833	34.4251	6.17481	29.459	10.1949	33.8874	1.54172	20.8662	13.4861	18.0118	21.9448	47.1014	2.79183	19.7889	5.66707	8.63413	15.0981	6.99788	22.9443	22.9806	14.1178	8.65514	7.01087	15.9711	19.6895	21.9519	24.1742	13.741	10.5673	5.83721	14.9208	1.87231	5.70665	14.1267	10.8895	8.32002	17.3429	11.8595	12.8672	14.7628	0	0.018954	0.071906	0	0	0	0	0	0	0	0	0.53944	0	0.035025	0.017066	0	0.987866	0.216992	0.209899	0	0.468283	1.80646	0.23339	0	0.072016	5.71692	0	0.235658	0.276088	0.933539	0.233083	0.031251	0.38452	0.442934	0.067617	0.051667	0.220402	0.487799	0.463852	0.343583	0.781357	0.644773	0.060177	0.140986	2.25568	0.493752	0.045833	0.55667	0.308467	0.949915	0	0.117767	0.281755	0.02665	0.028818	0.041897	0.051309	0.034295	0.034163	0.017313	0.020687	0.026772	0.031054	0.011711	0.013028	0.026227	0.022098	0.039225	0.011153	0.082845	0.012709
SAMD13	3	0	0	0	0	0	0.157223	0	0.225222	0	0	0	0	0	0	0	0	0	0	0.788258	0	0	0	0	0	0	0	0	0.503496	0	0	0	0	0	0.079133	0	0	0	0	0	0	0	0	0	0	0	0	0	0	0	0	0	0	0	0	0	0	0	0	0	0	0	0	0	0	0	0	0	0	0	0	0	0	0	0	0	0	0	0	0	0	0	0	0	0	0	0	0	0	0	0	0	0	0	0	0	0	0	0	0	0	0	0	0	0	0	0	2.31634	0	0	0	0	1.7088	0	0	0	1.03338	0.931907	0	0	0	0.153722	0	0.294141	0.379783	0	0.405941	0	0	0	0.070589	5.95551	0	0	0	0	0	0	0	0.042221	0	0	0	0	0	0	0	0	0	0	0	0
SAMD14	2	0	0.097484	0	0.313239	0	1.70324	0	0.091779	0	0	0	0	0	0	0.802675	0.554158	0.365002	0	0	0	2.13301	0	1.61998	0.277839	0	0	0	0	1.82346	0.114993	0.547672	0.023741	0	1.77101	0	0.139123	0.080957	0	0	0	0	0	1.77165	0.134505	2.03724	0.18635	1.17761	6.56814	0.509094	0.731806	1.51259	0.919562	0.152628	0.050193	0.571603	19.3893	8.3946	14.6275	3.75335	7.61213	3.35821	12.7974	2.70072	5.1277	7.20504	1.65138	1.56024	2.50515	6.61326	1.20513	5.21839	7.17046	7.92384	8.67977	2.95319	1.72928	7.42471	0.204056	0.043421	0.281269	0	0	0.094867	0	0	0	0	0	0	0	0	0	0	0	0	0	0	0	0.068045	0	0	0	0	0	0	0	0.047842	0	0.376284	0	0	0	0.052751	0.313166	0	0	0	0	0	0	0	0	0	0	0.393914	0.320654	0	0	0	0.19376	0	0	0.040938	0.208867	0	0.037646	0.031089	0.094938	5.61829	0.028127	0.133065	0	0.629249	0	4.77701	0.079972	0	4.49473	0.238578	5.06893	0.189917
SAMD15	2	0	0	0	0	0.847665	0	5.29385	4.36183	0	0	0	0	0	4.51647	0.133996	0.916605	0	0	1.36391	7.70309	0	0	0.158116	0	1.43898	0	0	0	0	0	0	0	1.17376	0.052259	1.40405	0	0	0	0	0.19089	0	0.598513	0.734042	1.60408	0.844428	0.607252	0	2.48849	3.23484	2.15174	0.091477	5.17467	0.374153	0.746344	0	0.648609	0.832211	0	1.36759	0.333234	1.88563	0.074696	1.38289	1.23874	1.85276	0.088615	2.11517	1.65265	1.32003	0.472602	0	1.74068	0	5.61277	0.677679	0.807058	0.770614	1.30801	2.71129	2.53535	0	0	0	0	0	0	0	0	0	0	0	0	0	0	0.081275	0	0	0	0	2.68131	0	0	0	0	0	0	0	0	0	0	0	0	0	0	0	0	0	0	0	0	0.033751	0	0	0	0	0	0	0	0	0	0	0	0	0	0	0	0	0	0	0	0	0	0	0	0	0	0	0	0	0.178428	0
SAMD3	2	0	0	0	0	0	0.224529	0	3.4029	0.664205	18.2128	0	0	0.635918	0	0	0	89.9359	0.686126	1.0161	0.520082	0.956823	2.29366	1.02468	3.51277	5.69805	6.9218	35.2991	1.07182	3.98232	0.20681	13.6269	5.5162	7.56776	0.902389	2.36805	3.72141	3.59523	0	0	2.73708	1.86662	10.3495	22.5906	37.9639	8.20722	24.2888	8.95141	39.2626	24.5476	35.9543	10.1444	47.4937	4.96898	37.1386	10.7471	6.7694	12.2097	5.32392	20.3114	23.496	12.7889	3.30723	9.75064	13.0466	18.1624	14.6943	12.8016	17.6184	11.5907	13.2524	12.1843	11.6866	0.883852	18.8705	13.1507	13.0476	14.6698	6.11236	6.50352	8.74817	0	0	0.065494	0	0	0	0	0	0	0	0	0	0	0	0.175627	0	0.231097	0	0.660297	0.603799	0	0.262972	0	0	1.13256	0.744382	1.09018	0.577859	18.855	0	0	0	0.377963	2.4385	1.29604	4.50297	0.290194	2.5408	0.467154	0.129188	0.182196	1.14594	0	0.540619	0	0	0.177238	0.63993	0.093922	0.268105	0.596411	3.88192	0.074921	0.07535	0	0	0	0	0	0	0	0.327579	1.35354	0	0	0	0.083767	0.184535	0.455567	0.096298	0
SAMD4A	2	3.03697	0.163713	1.03629	0.351272	1.20283	7.48337	2.01253	1.08883	4.83177	0.529968	0.123237	2.44088	4.36867	0.636556	4.90202	0.933709	0.409969	6.4295	2.92281	3.0025	2.53714	0.668078	5.75787	3.33562	1.13497	0.611812	2.74171	4.91123	9.43292	5.79982	3.10642	4.80256	7.62404	0.568417	2.88323	4.41688	3.50881	7.08309	5.59648	2.26321	5.19339	4.22348	4.8407	7.05603	4.27935	8.74901	3.22279	4.52163	8.77877	9.0591	5.01655	7.11114	2.63518	7.80824	16.1952	26.4211	25.3477	18.2526	38.6615	38.5227	25.3817	15.6129	21.8674	29.0471	30.2631	37.1438	29.509	18.1968	32.175	10.4758	8.18012	8.73338	8.05617	7.55962	21.4847	17.1138	22.1513	6.60116	5.38071	7.28231	0.098704	0	27.2775	0.606344	0.171915	0	0	1.01719	0.155003	0.44186	4.1168	4.1626	1.29825	1.26745	0.054716	1.93233	5.8231	1.38957	4.16963	3.27341	1.04168	22.8721	3.18626	0	4.8266	1.99058	0	8.01083	0.823032	0	0	0.189852	0.502441	0.295135	0.128138	0	0.078716	0.062279	0.2154	0.769169	0.022869	0.319128	0.165341	0.021232	0.663477	0.605057	0	0.754981	0.739072	0.587455	4.33646	0.452859	0.022669	0.186534	0.295449	0.02105	0	0.013284	0.111404	0.01328	4.32303	0	0	0	0	0.022387	0.026211	0.15947	0.024221	0.030263	2.02102
SAMD4B	3	13.2387	0.409474	0.999099	95.0857	0.463132	6.24367	0.580177	3.00632	4.98575	0.573801	0.243058	40.7956	16.5036	8.04213	9.08137	1.00711	0	2.77848	9.84567	14.492	8.70039	10.0238	17.4361	20.0114	19.1648	10.5425	10.3719	11.4907	26.9933	5.24744	9.08483	20.2765	29.0167	52.1299	6.84385	5.05272	19.8594	5.60142	21.197	13.0611	12.578	11.7347	0.931063	0.613566	5.73617	2.08619	2.60231	4.0884	0.834126	2.13375	5.49896	1.45598	0.48447	2.70305	2.33606	16.4584	13.5438	8.71519	14.2256	2.75125	11.1879	13.3689	11.9289	12.3555	16.3304	7.74603	12.2925	13.7964	11.071	4.91949	5.07069	1.96282	5.21035	5.27005	18.0325	9.91984	9.93522	31.4566	26.5018	28.854	8.70002	0.609724	6.45836	0	11.4024	0	0	23.1135	60.2498	28.1091	3.41346	9.69096	23.3109	22.9982	12.1866	41.0328	20.9926	39.5028	61.3552	43.9068	36.9944	31.9767	5.75218	7.57878	4.36745	2.08965	3.651	6.41509	2.16374	24.3198	22.3631	25.992	16.8015	16.3244	20.0377	15.2194	36.4068	21.4112	23.084	10.316	8.26924	9.9121	19.0849	9.65772	6.07902	18.1544	8.28281	19.1464	20.9564	6.26189	21.4655	7.23249	24.7567	10.5625	9.47673	17.1833	6.81874	3.2894	6.91802	12.2719	10.7916	1.76363	10.4386	6.08555	18.7527	17.024	9.57813	4.99115	5.41345	7.48714	5.5008
SAMD8	5	0.380962	0.08896	12.3153	0.636864	0.465458	0	0.389431	0.339026	0.570452	0.359245	0.516854	0.331283	0	0.021895	0.079634	0.28769	0	1.57054	0.427232	0.066136	0.608328	1.49472	0.306817	0.103168	2.64431	0.016079	0.90261	3.41535	0.052591	0.510818	0.617758	0.738764	0.335883	0.08695	1.18092	0.893057	0.002646	0	0.027582	1.14946	0.272072	1.63848	0.68338	1.09352	2.90979	0.895349	0.793242	3.95937	0.81926	2.23495	0.635659	1.1054	0.393436	0.43722	0.914492	0.372934	0.773004	0	0.357533	0.192895	0.206597	0.226555	0.331207	0.37501	0.552716	0.126597	0.351213	0.467342	0.69271	0.299257	0	0.644992	0.22676	1.10481	0.66667	0.550127	0.370619	0.279794	0.615209	0.441899	1.52973	0	0.043302	0.990546	0.210079	0.126837	0.516479	0.830153	5.68445	6.41359	0.714131	2.75092	3.38686	1.88994	0.334502	0.630056	1.908	1.13334	2.54394	5.26065	0.425056	11.8507	1.22933	0.289328	2.21667	2.22812	7.31344	2.14924	0.557648	0.014468	1.13247	1.91846	3.4751	3.60566	1.40749	0.140388	2.85711	2.62364	2.01813	6.63962	1.92752	1.96247	1.30501	0.650136	1.52892	0.448337	1.1074	2.56297	1.71583	3.06795	2.08311	13.1835	6.39667	2.3019	0.493663	1.924	1.77666	0.508371	0.933977	0.892669	0.348532	2.68188	0.838092	7.90574	0.123607	1.92809	0.943906	0.280491	0.377227	1.40962	0.05777
SAMHD1	2	0	0.196805	0.317385	0	0	1.40035	1.93412	0.555786	5.27731	0	15.3243	10.7822	7.4304	8.19942	0.972079	1.11874	2.94747	2.70131	4.974	4.97336	6.18823	5.5727	2.69251	5.6479	8.90415	6.55546	3.93376	5.93557	0.811876	1.62461	8.2019	7.16567	15.3652	5.20148	12.3409	3.3702	14.5435	11.9888	8.52077	6.38427	6.35472	2.54052	6.70428	5.69961	4.62583	4.57511	2.03696	4.13602	8.62862	12.3545	15.9101	12.6258	3.31123	4.66027	3.46136	7.90504	10.6974	4.9198	14.0391	6.12447	14.6929	12.6862	27.8981	17.6903	11.8312	5.41595	17.74	29.432	9.42008	4.92184	16.2982	4.80697	2.99837	2.93688	15.2417	33.4193	8.72149	61.966	52.8122	51.2477	0	0	0	0	0	0	0	0	3.9183	8.53082	0	3.85021	0	0	0.148034	0	0	0	0	0.088459	2.17987	1.47505	0	0.35131	0	0.210442	0.917337	0.166514	0.162698	0	2.69765	6.96134	14.4253	1.58028	1.32844	2.1785	1.62838	0.756748	0.097598	0	0.226267	0.092064	1.29516	0.152729	1.19281	0.161815	0.349238	1.16804	0.684873	0.949777	0.994964	2.18861	3.38832	4.55318	4.80257	1.06375	0.470729	1.12575	0.237629	0.397359	4.19661	5.69149	10.4137	6.42128	1.30794	0.685946	0.755246	1.85066	1.20369	0.108826	0.670852
SAMM50	6	122.489	5.33331	28.0402	12.8093	142.504	39.6361	71.283	46.3954	4.32869	20.4491	3.31436	19.9984	71.2843	42.5474	37.8862	17.205	0	25.3844	38.3046	14.7129	39.5628	64.094	42.5428	47.8	23.3803	1.31344	51.343	21.569	52.4103	77.3881	44.3513	31.1713	43.1509	65.9497	32.9304	37.7432	30.294	41.8574	29.7247	35.3583	56.5213	30.278	10.775	3.82144	14.8768	11.5613	14.576	32.8663	4.4475	18.6	26.2564	13.8531	1.60117	16.1912	21.7069	65.988	39.2361	54.4965	36.7718	62.6548	49.0838	37.8978	44.2068	47.2197	34.1915	59.8317	38.6094	34.44	50.844	34.427	24.5553	50.9257	52.8407	45.5636	50.2114	56.7034	28.7581	8.21087	7.72133	8.72775	34.6197	35.638	0.555232	2.05791	3.01999	0	0	0	3.80285	38.6738	7.10272	0.331782	22.6271	0.601009	4.58719	0.674094	2.26763	8.42085	26.2791	2.63533	27.4253	4.29459	47.8083	0.676618	14.0738	4.04546	1.45315	0.469286	0.816936	30.7094	15.9718	34.9016	11.3057	32.4655	37.5277	87.2739	33.1332	20.4877	18.3972	19.3106	35.0032	16.1663	26.9212	33.2052	23.7102	37.8778	11.1832	19.7396	29.6288	18.1309	52.688	26.0806	5.40212	4.3501	3.51274	31.0166	31.8869	17.845	75.6817	26.9016	6.12517	1.39391	27.7923	0.745861	12.9981	40.4149	100.865	28.3601	8.87733	40.4094	34.1427
SAMSN1	3	0	0.694325	0	0	0	0	0	0	0	0	0	0	0	0	0	0	0	0	0	0.257854	0	0	0	0	0	0	0	0	0	0	0	0	0	0	0	0	0	0	0	0	0	0	0	0	0	0	0	0	0	0	0	0	0	0	0	0	0	0	0	0	0.025217	0	0	0	0	0	0	0	0	0	0	0	0	0	0	0	0	0	0	0	0.20777	0	0	0	0	0	0	0	0	0	0	0	0	0.109461	0	0	0	0	0	0	0	0	0	0	0	0	0	0	0	0	0	0	0	0	0	0	0.124358	0	0	9.51434	0	0	0	0	0	0	0	0	0	0	0	0.469634	0	0	0	0	0	0	0	0	0	0	0	0	0	0	0	0	0	0	0
SAP130	1	0.973804	27.4751	31.5513	2.37612	29.3863	15.307	20.4063	20.6816	22.4495	15.4908	80.3644	17.8872	9.84969	24.2116	17.0293	24.2101	3.41566	43.1641	40.4794	22.2298	25.9365	34.022	10.4628	27.5405	25.734	33.2309	26.7589	19.7196	9.84921	14.5141	31.2094	46.0323	43.3752	59.1039	65.5317	44.7138	37.9846	38.9627	34.5494	49.569	34.6607	50.1068	21.3927	7.76968	5.15747	4.52568	12.2191	14.4483	10.6507	17.3777	9.12314	12.9133	6.99018	14.2505	22.0424	32.1444	28.1851	19.9966	47.0127	34.3992	46.0067	22.6817	32.5098	29.3798	36.618	19.3285	41.599	9.73085	36.779	26.2505	9.10755	29.8083	11.1964	18.5537	33.6194	31.7316	31.6202	12.7512	12.9921	16.2152	0.177958	2.03368	0.664717	4.19763	0.239261	0.184785	0	0.564333	3.88297	2.19102	0	2.62413	2.5272	7.91517	25.1921	6.98675	1.27248	5.79066	5.86538	23.84	2.16749	16.4857	0.117644	0	0	1.13807	3.48796	0.77631	0.294811	7.55032	3.12106	2.6135	3.97901	3.33411	0.879473	5.9018	3.46038	0.994892	2.27643	0	3.62703	2.43226	3.4082	1.53364	1.22846	1.70114	2.27133	3.35039	1.31916	2.23865	7.64968	12.2696	12.234	4.2666	9.0787	1.96302	0.870589	0.129323	3.25139	0.021898	0.051747	1.04242	0.88193	1.78885	0.057582	0.498069	2.1495	0.060395	2.69805	1.59717	0.147997
SAP18	6	93.5097	229.971	284.392	242.481	324.873	394.171	203.064	312.112	327.109	505.921	102.253	165.604	114.807	173.077	173.309	36.6187	219.708	239.598	497.93	147.176	187.023	352.622	188.735	210.687	175.222	189.927	314.36	250.522	274.004	249.546	215.797	389.08	100.166	162.289	359.516	463.159	339.55	525.014	333.955	309.974	311.055	588.704	59.88	114.233	65.2128	106.35	46.4653	61.7147	107.354	54.6212	37.2957	108.189	45.0192	87.1011	39.887	32.8436	71.2995	34.2973	91.9855	64.1029	69.4106	53.3448	66.7879	107.592	87.3606	130.224	78.7677	103.585	67.5011	43.3172	87.3805	25.4039	48.3622	37.7528	69.7241	60.1895	84.1222	10.4108	4.58045	5.03222	188.552	33.8327	172.379	47.5352	14.6653	59.0921	1.61949	15.5506	27.205	27.1103	76.4961	94.826	98.8432	150.637	132.472	145.7	61.138	22.2457	87.696	43.6802	44.6771	129.882	164.272	42.033	13.2265	2.09641	91.2908	34.9378	1.75826	67.1557	60.4864	46.2531	95.4144	75.6974	21.2122	40.6045	42.7567	21.4802	40.0936	38.8763	61.3236	92.7769	35.0801	27.6148	28.8668	42.0334	77.3267	51.5892	44.7501	60.2674	48.5853	99.9544	60.6261	76.8811	94.9214	26.5444	24.6377	58.6711	32.2875	44.476	33.1124	94.3457	51.7223	82.97	33.6166	28.9036	47.314	47.5743	62.0616	41.7542	55.0085
SAP25	6	660.258	3.82256	5.46396	0	147.467	16.9022	52.4143	48.5676	6.99374	166.528	0.395075	139.294	277.63	6.78269	47.7321	184.856	19.1431	14.9594	14.3718	9.91493	11.7362	36.0436	41.691	41.5084	10.4998	62.3736	33.7952	13.5576	174.432	70.099	18.8701	15.3589	5.16156	11.5601	11.2841	21.1029	42.9611	15.5343	6.17476	16.4047	52.6524	17.792	63.0725	16.3558	41.8859	100.557	28.0108	46.1384	13.1791	18.0202	23.2633	19.7105	10.8876	34.2482	5.53074	11.2906	3.2482	17.8318	2.48528	12.0694	0.80549	3.48533	1.87093	5.46922	4.73244	4.99541	0.855507	2.22478	2.38651	33.4221	22.3904	26.6388	35.4004	35.8962	5.33157	1.17532	7.08477	1.64461	1.18983	0.850073	13.7555	93.0518	0.231262	9.75432	0	0	0	0	0	0	0	0.339386	2.26415	0.914934	2.88166	0	1.30989	23.7462	2.76553	0	13.0166	0.724429	0.248212	5.01369	0	2.98051	0	18.6932	20.3041	0	0	0	0	3.08547	3.15015	1.30471	0	0	0.165302	0	6.75306	2.2319	1.69286	0	0	17.2449	0	0	0	0.965027	1.70202	0	0.442905	0	2.95037	0.557641	0.154726	0.232344	14.0831	0	0	0	0	0	0	0.195073	4.07888	0	5.48355	2.3197	0
SAP30	1	2.79434	8.90469	21.9782	1.05074	0	17.4692	0	4.43108	0	1.07845	50.6524	4.39553	3.67114	27.8489	2.76146	0	50.992	0	6.40174	6.36194	7.2058	16.5884	6.41455	3.69239	14.0796	8.64924	24.2221	37.5604	16.5822	1.66235	15.2413	5.9988	1.01559	0.83918	13.7252	3.22764	2.91831	2.47724	11.6108	12.3014	8.17302	2.44695	15.5856	43.3122	17.0915	21.5701	6.03952	7.97163	45.8055	34.1901	6.86173	33.7111	6.08484	27.1077	1.91832	3.49018	27.5217	2.60054	8.06047	7.55346	3.24916	9.06867	5.67179	8.92101	6.13289	11.5363	9.10316	10.6334	5.65288	13.1705	19.3572	3.29278	0	12.1903	8.9196	5.97926	11.9455	36.1463	40.5937	33.1443	38.1242	0	0	6.92992	0	0	0	0	0	0	0.539817	18.8445	3.13003	0.209272	24.0129	3.49962	0.443781	0	0.940946	0.58256	0	0.497802	0.17099	0	1.10404	0	0.452466	0	1.69813	0	0.531789	0.152346	0.531869	0.708443	0	1.0647	1.64006	0	2.24134	0	0.612788	2.00382	0	0	1.31195	1.08309	5.82724	0.157074	0.812502	0.850971	0	0.455254	3.67272	0	0	4.47718	0.106159	2.40663	0	0	1.01959	0.405425	0	0.90692	0.379411	0.269749	1.57104	0.258149	0.846197	4.40064	0
SAP30BP	6	3.65167	45.6187	1.50605	125.886	77.7912	98.4146	45.3173	52.0328	22.8765	55.8378	1.184	65.1282	68.4836	58.345	52.4132	2.70019	3.19652	56.3889	53.4031	30.238	21.3564	32.7814	78.9012	70.8548	27.0251	72.027	63.1918	44.9186	87.3712	87.1083	14.5778	48.8423	79.8043	58.1915	47.0538	68.4052	71.0926	87.5347	31.468	36.4625	67.0563	27.844	32.4349	19.2151	40.1736	39.1705	17.8469	54.964	23.9953	27.8933	31.0288	22.7201	4.08608	53.5906	41.8121	106.431	53.9922	135.056	74.9021	93.2282	87.0982	99.2814	52.7591	91.7437	57.3744	84.7501	77.3367	31.4664	72.0741	38.2697	34.9528	58.7949	65.6472	54.9434	60.6347	39.5375	43.2962	4.91077	3.22604	2.80694	35.4263	53.0744	0.74241	0	18.5362	20.8638	14.8197	1.31981	35.5419	13.7599	49.7545	53.4047	43.4358	49.3824	31.037	33.1016	36.9128	44.2934	53.3675	48.2279	24.0839	45.1813	7.01246	23.5247	11.0299	6.78163	6.00981	13.5326	0.802268	35.5898	18.4612	17.8842	28.1856	43.9532	47.2199	20.3027	53.1401	27.4579	19.1566	47.6486	68.5614	36.9705	25.5122	19.0314	20.5831	63.5093	23.883	19.7965	25.1183	35.6608	25.392	23.267	14.346	18.6518	37.472	28.2058	7.98453	37.6734	13.7912	39.6897	9.59085	34.4489	33.141	0.955367	66.5814	21.35	59.1821	44.6003	45.5642	65.0947	74.2738
SAP30L	1	1.06434	8.21824	5.36738	0.159965	8.90287	7.00499	3.08517	10.0986	18.9256	19.8787	0.177552	6.53821	10.8172	19.5236	4.87983	18.1682	21.9233	7.88257	5.00241	13.3744	4.25461	4.3828	6.09529	4.15966	5.40817	3.78025	12.1449	7.61069	9.54503	4.63853	10.233	2.42224	4.19765	3.25063	5.5784	4.25088	6.7951	4.16557	18.6767	10.2164	12.3212	5.19335	8.29691	15.7906	10.6589	9.93815	3.11344	7.18467	13.04	13.135	8.29042	15.007	5.00873	12.5681	9.27864	3.91428	4.23583	3.38361	4.91055	3.32915	2.5388	4.42981	2.16687	3.89496	5.56365	4.11841	3.1541	2.02967	2.57342	10.5815	3.04826	11.4836	4.81759	5.70998	5.1184	2.67393	4.93469	0.637876	1.15682	1.1476	0.08994	0	0.072588	0.539841	0	7.77948	0	0	1.69517	0	9.84172	3.45114	11.6005	0.732234	0.048743	0.704138	0.129285	0	0.999893	0.179481	0.768274	0.727659	0.075337	0.889839	0	0.53357	3.19837	2.35256	0.190437	0	4.27308	1.28795	4.04278	2.49663	1.72737	3.63481	1.75174	2.45785	3.46595	4.01982	4.31708	3.45714	1.74658	2.95242	0.403011	1.2795	2.59144	2.41939	1.97961	4.51656	3.57947	4.16845	3.06519	0.475871	2.47156	2.49384	9.68775	1.58591	2.0526	0.828547	0.165624	0.782709	0.047076	0.816665	2.32142	1.49307	0.932173	0.872437	5.62564	0.431538	0.048529
SAPCD2	3	0	0.080841	1.43323	0.519866	0	0	4.41687	0.15279	0.310351	0.261946	0.071764	0	0	0	0.132929	0.920296	0	0.317062	0	0	0	0.479937	0.632231	0	1.43987	0	0	0	0	0.023823	0	0.078699	0	0.026255	0.251137	0	0	0.249851	0.091791	0	0	2.08621	0.183721	0	0.422506	0.051768	0	0	0	0.040626	0	0	0.063554	0.250085	0	0	0	0	0.044563	0.06612	0	0	0	0.029568	0	0	0.018223	0.042409	0.262028	0.381471	0	0	0	0	0.24957	0.105889	0.096187	0.011284	0	0.014582	0	0.72205	0.039332	0	0	0	0	0	0	0	7.67567	0.02796	0.384541	0.050797	0	0	0	17.4703	9.64256	0.946022	1.0255	0.242234	0	3.46668	0.408315	0.692456	0.119655	0	0	0	0.521464	0	1.61879	3.37465	4.8385	16.82	7.80152	12.1338	2.82724	0.386879	3.37028	3.6401	18.0025	6.53211	5.24892	5.05216	1.64003	5.08461	4.13193	0.917286	4.34861	0.021615	2.33217	1.72986	0	0.00416	0	0.00656	0	0	0	0	0	0	0	0.928352	0	0.001072	0	0.044754	0
SAR1A	5	0.44871	40.1349	10.677	1.34994	24.1873	4.19188	9.17555	4.64163	2.03066	13.3108	57.6605	7.90838	1.61135	13.9151	6.64355	3.58143	12.975	22.907	11.7987	15.7733	27.2897	17.438	4.72227	6.5813	15.5819	55.2434	28.2032	20.3439	2.92372	7.68609	19.77	12.8199	3.93546	0.783205	9.22315	18.37	2.35322	0.971387	30.4153	11.3747	17.2958	20.4559	17.1751	26.9379	35.1139	16.5044	7.242	23.1712	27.0784	33.7323	28.0101	29.6438	5.41706	19.0265	18.7824	8.16313	31.2933	13.8858	28.8488	22.6198	12.8943	21.101	11.7911	23.3887	17.4246	21.0475	25.1954	21.8186	22.5002	54.3565	16.3213	25.5307	18.6653	21.2066	12.9641	16.1573	29.0981	11.5617	13.0385	10.3445	9.40889	2.8602	44.4072	0	17.917	85.9452	0	8.17536	10.1623	4.04888	37.0059	22.905	33.9763	11.015	20.2848	39.5463	33.8309	4.00117	9.63097	7.45763	2.65771	58.2837	14.2298	12.3736	6.21405	9.20765	52.4709	26.0779	3.6406	5.87503	27.2865	19.3215	20.356	19.8823	7.36165	10.7821	13.1528	23.2708	19.3142	64.5124	16.4277	26.0575	6.29803	10.4415	7.76539	1.65278	27.522	24.2779	16.928	32.5945	18.4367	8.61693	21.8302	12.0912	10.6766	11.4617	17.7721	23.373	5.565	15.7568	23.2866	9.38708	31.0329	22.2896	4.95098	3.61597	4.78106	7.56797	12.0745	3.48719	3.06857
SAR1B	5	1.08649	0.15645	0.223322	1.07533	0.023751	0.210458	0.092726	0.923417	1.70002	0.254358	0.165262	1.65045	0.524237	0.216331	1.09999	1.26261	0.008531	0	2.37668	2.05886	1.51778	3.41053	1.97621	0.094926	1.92424	1.38693	0.33721	4.96551	2.0647	0.680882	2.29469	0.308111	2.64971	0.49119	3.60588	0.729363	0.425499	13.2542	2.92474	2.10852	0.018859	2.64041	1.42649	1.50947	0.526219	0.697682	0.246724	1.16274	0.889094	0.261822	0.587582	1.27501	0.363806	1.14477	0.543173	1.04848	3.41747	1.87433	1.73701	0.860532	2.05942	2.11258	2.77261	3.14517	0.92407	0.553043	1.02275	0.883339	0.660915	1.79373	0.591522	1.38131	0	0.863077	1.59815	3.97678	2.2843	0.659534	0.673938	0.264207	0.111577	1.0333	0.13506	0.025267	0.039309	2.48664	0.026349	0	0.026181	2.66736	0.148468	4.19359	5.72167	3.18038	5.69958	8.84345	2.88587	2.7424	1.44074	2.86116	1.91939	7.68332	3.51969	0.836523	4.05513	4.4537	6.17159	1.84911	1.91547	0.349949	4.82981	2.94945	2.58581	1.44682	2.56249	2.03152	1.62234	1.11401	1.8521	0.993523	1.71823	1.38582	1.97341	1.53675	3.27907	0.187912	0.551652	1.91654	1.21063	2.75631	5.41563	2.11762	2.10903	7.44407	3.25084	3.26072	0.560767	2.96781	1.60181	0.600602	2.0032	1.16205	10.2522	3.30036	2.66834	2.36978	3.14688	1.64	2.36098	0.786446	1.90721
SARAF	5	22.7181	94.1203	21.537	8.5081	44.8893	17.6856	51.8056	80.8494	28.4705	33.356	17.6078	88.2776	62.4897	52.1925	15.8703	6.84528	37.2281	68.9286	59.9483	111.367	122.677	90.9375	61.4509	28.5916	148.092	71.699	91.9501	176.976	71.9234	37.7503	71.5247	32.7858	36.7299	30.1902	39.1961	37.3249	103.756	32.622	128.196	105.746	78.9827	46.5594	29.4232	32.1814	45.094	22.3381	15.3508	14.3619	36.9546	59.6515	24.4668	41.7738	14.4705	31.273	28.7373	6.22155	15.891	5.06973	11.3743	12.1953	17.3273	12.3561	8.43172	11.8907	23.8341	9.28405	30.5486	20.1632	22.4014	53.8935	45.9845	25.4392	7.57388	16.7438	39.2297	17.4069	10.4225	16.3976	11.9803	12.7859	190	106.453	19.5386	43.361	273.563	167.778	0	182.551	133.768	85.0085	226.735	73.6928	253.139	135.623	202.364	291.764	332.302	237.255	78.3805	123.743	84.5854	336.527	142	71.5443	84.8746	16.6552	165.28	153.544	1.88846	123.5	173.133	183.039	130.511	231.242	30.8072	126.142	81.4155	203.832	235.555	264.874	159.162	128.267	115.123	48.5804	59.3277	28.5631	110.972	179.286	198.343	343.676	331.277	274.679	228.112	134.403	59.4015	129.983	50.2631	56.5315	33.0935	32.1461	53.0409	85.0295	209.161	70.5158	102.607	112.928	44.675	36.6314	63.1044	25.978	36.8301
SARDH	6	8.32956	22.3158	29.5442	0.939367	22.434	7.37592	29.3703	38.5362	2.61333	10.4264	6.46811	17.687	66.9181	71.7225	54.547	4.9858	1.45949	29.0445	51.9622	9.1261	25.8454	61.7072	89.9938	111.855	32.9597	7.26798	16.5885	14.6457	90.629	81.9067	9.21661	1.685	33.7932	54.6438	11.1098	25.59	18.2079	3.60725	17.2341	29.9098	31.9025	13.6574	6.86086	2.19574	9.67126	5.02878	1.84937	20.4837	3.7141	6.92342	7.72604	6.51273	1.22044	11.4384	30.5658	75.8094	51.4001	70.7312	27.7833	47.0016	34.1787	79.2551	39.371	39.1348	31.0371	36.1596	37.7721	19.9769	39.3683	24.8901	13.5341	19.3812	29.6953	12.0145	32.6977	27.2337	22.8389	0.897266	1.15713	0.808108	0	0.869896	0.189599	0	0.307574	0	2.25371	0.361349	0.554264	0	0	0.067474	0.463376	2.32834	0.146589	0	0.382363	0.618677	0.271988	0.043796	0.616799	0.584259	0.050361	0	0	0.625218	0.143474	0	0.214881	0.605483	0	4.0288	5.53513	0.208641	0	0.367239	0	0.044074	0.289921	15.9592	0.325941	0.045582	0.291502	0	0	0	0	2.54475	0.169545	1.32781	2.95552	0.052216	0	0.041741	5.67219	0.225727	0.031071	0.071156	0.77326	0.056212	0	0.039405	0.188646	4.26467	0.036999	5.5943	9.16239	11.978	2.26505	0.377214	0.569458
SARM1	4	0	0	0	0	0	0	0	0	0.185726	0	0	0.142265	0	0	0	0	0	0	0.011995	0	0	0.097858	0	0.000836	0	0	0	0	0.00451	0.036445	0	0.040108	0	0.134465	0	0	0	0	0	0	0	0.151974	0	0	0	0	0	0	0	0.006986	0	0.034259	0	0	0	0	0	0	0	0	0	0	0.011818	0	0	0	0	0	0.015563	0	0	0	0.210449	0	0	0.013421	0	0	0	0	0	0	0	0	2.46837	0	0	0	0	0	0	0	1.37451	0	2.79249	1.75342	1.0186	0.788653	1.67433	1.76978	1.57785	0.061749	0	0	0.142499	0.044314	0.020617	0.035581	0	3.85157	0.016636	0.832906	0.022356	0.275897	0.179702	0.136778	0.119131	1.0915	0.169397	0.029579	0.236474	0.183418	0.152038	0.321436	0.167381	0.350792	0	0.14683	0.45824	0.257086	0.137957	0.021956	0	1.97301	0.006023	0.047739	0.039389	0.673785	0	3.63629	9.06544	0.04991	0.4678	3.26885	0.062533	0.8635	1.4078	0.460806	0.144988	1.09542	0.766017
SARNP	5	3.49228	25.893	273.897	3.93984	71.3777	12.6606	103.69	24.4451	12.8657	68.1918	1.72859	39.1378	5.50864	23.3897	38.918	16.072	16.6423	50.8409	133.13	56.0316	61.2045	62.6833	30.4229	26.026	85.8258	23.4064	185.728	131.526	31.9822	34.3585	82.0413	73.5051	55.7979	17.444	85.3012	209.332	37.4273	223.28	50.9589	86.0285	111.963	92.2276	49.1313	13.6668	36.3245	17.0127	20.9375	37.1656	17.8804	30.4209	31.9501	35.6901	9.56769	27.4603	31.1767	20.2119	15.4081	14.5995	31.5423	16.9499	16.3405	8.81764	9.58375	19.1485	41.1896	11.3577	20.7517	38.4339	16.8731	22.9256	14.8708	27.6968	3.15693	32.1742	19.1739	11.3177	19.4131	24.1275	13.9236	17.5552	67.6285	0	1.12183	9.98273	1.0075	325.605	0	0	12.1141	20.1708	84.6997	70.9412	80.6619	41.2302	24.524	52.6398	33.1696	12.8902	72.7942	137	24.1176	102.325	114.793	2.56542	8.98515	39.4947	47.8537	45.2516	36.8075	13.0197	84.3123	70.3183	191.79	123.633	61.8632	107.047	37.9141	53.3751	102.907	0.600885	64.8821	55.3546	70.0861	49.15	44.3141	18.662	63.977	67.6406	52.2437	85.4714	57.9844	53.1318	133.765	84.1651	99.9993	27.334	126.576	79.0691	28.7302	32.3216	92.4014	68.4208	167.261	112.652	63.1812	34.8199	34.4411	36.232	62.3579	21.0328	48.4152
SARS2	6	68.4775	16.5376	2.05481	2.54907	5.82057	53.5872	20.7844	22.453	14.5086	18.6006	0.138953	30.8126	4.84176	28.8043	9.72977	3.59451	0	9.97227	30.5558	8.97809	18.69	22.7178	47.8001	59.4477	7.53233	0.230405	18.3075	10.8768	75.2141	89.6737	10.8262	5.39606	15.4063	56.9977	7.82598	28.6635	36.1343	2.19184	0.320862	19.6167	10.0364	32.8931	15.8503	0.644437	4.96949	2.08755	5.70536	3.61094	0.977488	1.33046	4.98673	1.09339	0.244684	4.47739	3.71941	22.2841	15.5147	21.6702	7.92713	11.7061	5.95311	23.3155	6.83268	7.35385	9.82096	9.30553	8.76965	0.914947	9.53345	3.2479	0.603825	5.51595	22.5072	2.75677	11.6326	4.16955	8.88709	0	0.329721	0.285948	0.190247	11.3421	0.386432	1.72672	0	0	0	0	0	3.06672	12.8621	19.8459	28.7189	1.60326	0.079649	28.7041	0	5.0263	20.088	0	1.4964	1.43276	3.04331	0	9.08484	4.73816	0.305848	0.263497	0.085936	6.90362	2.56423	4.82789	17.4329	11.5863	12.6781	11.9173	12.429	6.25846	8.84216	0.152467	29.4868	11.9733	23.8283	16.4702	10.2359	53.5739	2.57699	8.38731	5.82746	8.96088	7.56826	24.0472	13.8971	17.0963	0.094087	2.5814	13.7253	1.50913	8.27882	0.366094	0.27151	14.8429	0.871048	1.80423	5.38802	2.99707	13.0956	19.3825	59.8764	27.324	0.154144
SART1	6	39.5253	32.3119	1.532	3.8883	0.452035	12.4232	8.11717	1.06007	6.62895	2.52001	0.076616	11.2577	54.5257	15.587	33.5404	4.91559	0.323765	10.1651	18.1485	9.50446	9.21327	9.91822	23.9835	28.0553	5.25659	11.3512	11.8826	0	36.8257	50.4686	4.53885	12.808	9.9263	8.72219	21.4478	12.4657	13.7244	9.60653	9.20666	8.48375	21.9876	8.28234	1.37411	0.358894	9.48047	0.828443	5.22602	5.53078	0.769432	2.29773	4.53042	1.882	0.474752	2.93848	7.854	43.1738	24.8087	19.9489	18.1061	17.0719	18.5209	26.919	14.1186	19.9334	17.7332	18.2729	18.3634	10.2636	19.0212	15.1237	15.0958	35.7521	64.9933	8.77322	15.5162	10.9308	21.5349	0.349669	0.128284	0.405105	4.99065	24.6901	0.210156	0.953624	9.81339	0.420333	0	0.641693	54.5319	0	4.86805	5.02177	25.8893	19.1403	5.80495	3.05879	16.9282	10.4302	11.0813	36.7699	3.55949	1.16514	29.603	6.79021	2.18157	6.10273	1.27652	1.7613	0.191159	8.59268	1.46289	4.80085	12.8563	9.24819	16.9248	11.2036	22.6414	9.10248	5.87577	1.19928	8.24064	9.12074	10.2384	7.11257	5.24061	17.7602	3.68031	4.75764	10.6369	4.1428	5.23245	5.06241	4.88315	12.9085	1.57249	0.466865	12.5029	4.97366	5.8462	9.27338	0.235728	7.78733	0.167287	0.776243	11.6417	8.7338	20.9779	4.74096	18.0553	3.58585	2.61016
SART3	2	2.7095	1.05553	4.42167	2.2635	0	23.6982	13.8468	22.1955	20.2875	7.97745	26.5379	35.2975	54.0972	14.1475	28.9922	1.60343	5.01636	17.3884	13.9872	41.5365	28.2873	27.869	27.1099	27.7238	23.2995	63.6736	39.8435	14.8299	15.4329	27.5733	19.6673	25.0623	38.5694	27.9751	24.6403	17.1143	37.8925	24.279	13.2564	19.1932	19.6769	27.4917	17.1188	11.332	45.6205	9.26766	21.5804	35.2366	19.4501	31.3137	11.2815	19.0982	6.0466	21.6443	12.3882	21.7018	22.1749	11.0389	28.4005	17.3971	39.9696	30.7914	50.5864	32.8357	23.6397	18.7113	34.73	32.8946	23.6587	19.6609	36.3991	55.1493	79.1421	34.3892	27.461	40.0691	25.3297	65.4928	69.429	78.3961	1.22915	15.088	0.445142	0	0.221857	25.0389	0.815419	0	4.1995	0.677068	12.1085	12.7685	10.3776	3.75688	6.77399	18.9357	5.77982	5.37054	4.35918	12.5523	3.79857	0.843158	11.7442	0.503224	2.72558	6.93718	8.46466	4.98759	1.25171	2.18792	13.1636	13.0508	10.5141	15.7397	12.2357	7.17816	16.7336	15.4238	9.832	3.40002	7.88166	7.98347	6.74247	9.51962	4.27313	7.29143	6.92513	7.04715	4.69534	6.32501	13.4652	16.4035	20.3658	4.03286	8.86507	1.19472	9.54946	1.73013	0.303992	0.020314	0.719664	2.13131	8.35946	3.70966	4.99148	1.70298	3.10813	2.25959	3.822	0.506787	0.068641
SASH1	3	0	2.2606	0.313651	0.188275	8.36129	2.89331	0.17065	0.1896	0.423653	0.774612	1.46843	2.03301	1.44744	0.577456	0.93979	0.222553	0	0	1.90353	0	0.213199	1.01667	0.688353	1.24752	0.811031	1.95849	0.012962	2.07495	7.39008	0.413068	0.506171	0.00947	0.413959	0.089559	1.90622	2.01304	0.719535	0	0.109742	1.48136	0.397201	1.72247	0.66544	0.828863	2.86666	0.434463	0.402667	0.760518	1.78308	0.29713	0.434594	0.875823	0.092943	0.870415	0.228965	1.62279	1.19084	0.379371	0.855252	0.222477	1.05835	1.73266	1.25041	1.34324	1.20202	0.627413	1.14349	1.57724	1.07764	0.073412	2.62064	0.042942	0.397627	0.75042	1.16695	1.06445	0.55784	1.61279	0.985482	0.767445	0	0.348454	0.041742	0	1.38277	0.004767	0	0	0.110658	0	0	23.4076	1.85474	3.46163	5.4133	5.10666	2.58183	0	1.13454	1.26716	14.1624	5.48222	1.26823	0.325739	1.49118	0.434208	0.394321	0.876149	0.31381	0.727642	0.022523	0	0.006184	0.071576	0.210317	1.44467	0.140675	0.022454	0.039031	0.061305	0.463449	0.16641	1.30656	0.161445	0.385398	0.343363	0.283559	0.695871	0.5366	1.47966	1.56319	0.052349	0.435492	0	0.008341	0.048096	0.014881	0.026411	0.1127	0.006757	0.011872	0.01964	0.066633	0.008365	0.017718	0.144737	0.021227	0.027467	0.280072	0.023801	0.016867
SASS6	2	0.668197	13.1265	2.14058	0.502389	1.22625	10.6149	4.78171	14.4807	46.3472	1.26563	54.4045	4.02276	14.6451	25.9947	4.52678	7.40444	12.0488	9.60084	7.0278	19.0021	43.9271	19.9791	7.25635	2.25457	17.601	14.8088	27.2389	29.4205	7.09301	6.22107	19.1295	16.1213	12.9547	7.05816	35.2211	2.90425	10.5396	41.4105	26.6929	9.54131	12.9312	47.6949	30.7898	21.1499	46.7832	20.6886	16.3559	10.5454	28.724	55.3465	17.8463	23.4581	12.4823	19.0966	4.58376	4.30828	34.5627	3.83292	19.2099	7.35318	10.0654	9.3758	16.8635	13.6685	7.76879	2.76737	11.1575	8.21169	12.2915	41.8137	35.5511	52.5696	24.241	25.651	9.56923	20.9428	35.0882	69.5222	97.9131	92.9881	0	0	0.297758	0	0.739174	0.380419	0	0	0	0	0	0.270173	0	0.144174	0.11751	0	0.305837	0.496462	0.372919	0.105507	0	0.80214	0.080733	0.837643	1.41682	0.836683	2.35353	0.665482	0.519932	0	2.34381	1.61559	1.17669	1.2544	1.55117	1.8805	0.39393	2.17839	1.23605	1.34599	0.081747	0.767612	0.228997	0.728542	1.26444	0.385448	1.03036	0.944046	0.434606	0.672593	0.78764	0.122649	0.83066	0	0	0.120601	0	0	0.080963	0	0.639397	0.031551	0.100864	0.239004	0	0.031375	0.112494	0.041439	0.013674	0	0.15233
SAT1	5	26.0808	9.23893	10.5718	27.9692	3.58	6.24899	11.0999	3.9741	3.81733	66.0469	0.516789	83.1097	6.26307	0	5.4487	5.09017	10.0682	18.7616	10.5068	11.1694	5.60686	8.74589	0.665331	7.24353	3.52465	21.3199	38.801	2.78276	6.48194	18.4803	5.14498	17.2372	4.67876	3.69659	7.74347	20.5488	15.6636	2.56662	26.1737	5.2576	15.8379	27.9355	8.46612	6.9763	18.6561	8.92015	13.358	1.28684	13.127	6.26903	4.33183	4.92669	3.52466	7.23907	1.98949	19.4514	21.3768	12.9358	29.5454	18.1954	16.8009	11.2859	11.8579	20.9446	15.2994	7.65276	17.5804	10.1384	17.8004	4.87236	6.40288	2.27131	5.12035	2.27496	14.3501	6.21749	18.0811	17.3462	23.999	16.1471	1022.78	91.1475	2516.62	75.3108	213.538	790.707	7.77363	533.636	63.7296	3.32855	1839.79	2888.14	1794.62	1036.15	1590.63	1209.22	562.501	237.831	541.648	778.553	299.167	2373.14	777.324	177.22	24.9472	0.718552	81.7026	172.893	18.5369	8.45732	73.7017	25.9302	92.7431	25.7946	10.7244	8.11769	41.8996	27.4638	54.9684	742.589	124.98	94.3755	38.531	27.3121	28.1295	14.0457	49.3575	41.618	45.4822	176.834	18.5631	275.89	57.651	1300.56	444.264	642.5	1400.47	582.061	160.583	416.578	1156.12	888.01	1216.56	1217.81	472.327	718.782	349.055	513.715	741.557	218.281	341.901
SAT2	4	0	0.395004	1.28691	0	2.06634	0	0	0.349036	4.37898	6.4738	1.65671	27.4305	0.295785	5.58013	0.332341	0	0	1.54653	0	1.17167	0	0.158037	0	0.987937	0	1.44122	0.132719	7.2189	0.899468	0	0	0	0	0.124959	0	0	0	0	0.119446	0	0	2.93552	2.65985	0	2.04253	0	1.95355	0	0	0	0	0	0	0	0	2.08304	0.592158	1.23812	0	0.330553	0.167984	0.903034	0	0	0	0.054251	0.354144	0	0.392342	0	0	0	0	0	0.721887	0.136717	0.937694	0	0	0	119.882	213.687	27.1771	0	144.212	0	26.8192	328.191	46.4785	246.463	105.21	58.4507	43.0842	111.573	110.322	32.1264	214.335	108.48	178.041	40.9636	36.2127	62.1277	160.9	18.0404	15.8433	15.7	5.67185	20.4044	1.1981	226.711	168.461	52.632	59.3504	380.256	240.434	202.471	210.833	53.2697	52.2188	56.0261	101.296	97.5431	67.521	76.9696	64.1441	242.478	327.727	35.9633	39.8867	32.5922	109.792	172.023	95.0585	127.419	152.237	102.477	247.887	138.856	176.641	66.2921	112.698	177.81	117.119	377.64	316.692	102.742	129.015	101.704	168.316	77.6537	51.8425
SATB1	1	16.6171	12.7213	0.519377	2.20477	7.17811	38.812	10.2677	32.3093	99.1689	4.73782	17.8545	38.9042	51.0887	25.883	6.26467	0.433737	3.71386	55.1204	13.343	42.1247	34.9339	24.7146	41.0043	6.22347	54.0527	89.1396	43.8145	41.2598	44.2852	22.9024	44.6255	15.0095	37.4	54.2039	14.2562	13.2852	34.6556	35.7178	36.2869	36.0292	13.27	16.8707	1.0389	0.317539	2.38911	1.12356	1.31863	1.52822	0.360294	1.14989	1.43059	1.85138	0.77947	5.26512	0	0.220239	0.713562	0	0.903362	0.186848	0.481181	0.457958	1.69848	0.557388	0.559951	0.582351	0.738442	2.27813	0.955255	0	0	0	0	0.72104	0.652647	1.44538	0.906397	5.34922	3.21323	4.94995	0.137595	1.36089	0.704222	0	2.16207	0.371046	0	0.283235	10.6865	0	1.4706	0.447322	1.81182	0.238506	0	3.23648	0.298146	3.87448	2.22335	3.63559	1.04441	0.456443	2.16486	0.587314	1.53917	0	1.20457	2.597	0	5.68353	1.96549	0.804241	1.56679	1.71203	0.808942	0.898877	1.20657	3.18943	5.37236	0.819805	0.398567	1.4344	2.05238	1.29985	2.58283	0	1.87394	4.15812	4.15724	1.56954	1.79154	16.8874	13.6572	0.045927	0	9.01826	0.266991	0.426465	0.190118	0.021986	0.025972	0.307354	2.2129	0.505756	8.69068	0.468655	0.036564	0.040567	2.57131	0.052729	0.074279
SATB2	1	2.21082	5.79797	23.3901	0.923167	0.899995	0.745993	3.51407	1.85396	4.42	1.67218	8.54758	1.97483	6.69256	23.4628	3.25103	0.980755	3.88012	8.78155	2.18569	0.511928	12.0882	6.22038	1.12183	2.42239	9.37986	12.2707	5.82604	24.38	1.22566	3.3646	4.36203	6.84165	5.69722	2.70046	2.3551	2.87764	12.7455	0.533459	12.7015	7.29483	3.53646	2.32607	1.17491	1.12385	0.299752	1.55516	0.996402	1.22332	1.15305	3.36753	0.766866	2.77824	0.453974	3.73726	8.58813	0.390833	0.959695	0.0928	0.603279	1.00699	0.650573	1.60217	0.955446	1.2855	1.05592	1.57539	1.02625	1.00967	0.83799	0.917101	0.293371	0.028469	0	1.86551	1.72436	1.10397	2.2573	2.1011	2.01341	1.74258	0	0	0.139612	0	0.180564	0	0	0	0	0	0.829901	0	0	0.666628	0.028731	0	0	0	0.239342	0.491748	0.505805	0	0.029606	0.205056	0	3.32473	0.028487	1.4769	0	0	0.002712	0.078934	0	0.061321	0.102481	0.379935	0.124031	0	0	0.054812	0.096182	0.071583	0	0.082486	0.464473	0	0.407719	0.190617	0.159446	0.113833	0.192031	0.015277	0.023822	0	0	0.04422	0	0	0.006194	0	0.006508	0	0.037013	1.03084	0.008384	0	0	0	0.031612	0.111295	0.189929
SAV1	2	0.427436	0.400088	0.645253	46.2785	0	5.62785	2.40267	5.08259	7.66157	1.63869	9.46698	6.70578	9.25105	9.95585	7.28793	5.68506	1.12336	15.69	8.16476	13.8273	40.7484	5.62511	7.42828	6.02663	17.0619	30.5658	43.6857	18.8149	7.21529	10.2328	14.1133	17.0043	17.6312	8.72411	31.8638	5.99404	9.05037	23.5966	7.49529	14.4139	23.5496	5.5338	24.7582	18.5656	24.5534	24.1956	22.4246	24.7286	26.9772	36.3569	45.5084	17.2556	9.15404	16.6799	9.67487	14.9977	51.0998	19.3547	22.6232	11.94	30.1863	28.0993	41.9181	29.3085	17.762	15.8464	27.1372	35.6433	26.118	34.0707	101.168	94.4886	101.578	67.2972	27.9644	46.6304	48.5785	178.929	169.318	160.556	0.180404	0	0.291911	0	0	2.4293	0	31.5219	2.56049	7.70825	2.90111	12.9196	7.61108	4.90593	38.4204	10.6231	13.4794	12.0657	12.2869	33.2645	9.81069	18.5925	13.2356	0	1.34658	11.3356	6.59729	8.20448	0.661177	2.48619	3.14528	11.9928	29.3783	11.4103	7.04705	2.87351	10.3619	12.1326	5.32499	0.119752	6.81811	7.26868	28.9608	9.73268	9.91513	9.53966	4.51325	9.19393	14.0499	10.464	16.8595	33.9392	64.7916	0.342858	0	0.733735	1.51527	4.70491	1.79411	3.73908	0.546033	1.73975	9.06804	2.57961	8.16729	2.58382	11.0268	1.13915	0.316314	0.862214	2.35394
SAXO1	2	0.730782	35.1154	8.87456	1.09922	43.9775	22.4978	0	6.99706	16.5608	2.18048	0.149697	8.54255	59.1119	1.19562	13.7715	2.90903	1.91625	0.672167	14.3103	16.1095	13.5471	21.3271	28.5357	50.2284	10.6724	16.1501	0.35072	4.72712	32.0393	33.3822	14.0235	21.5719	49.5868	36.4516	21.2187	17.3167	18.2046	14.1089	3.71791	17.1644	26.6057	14.571	8.54604	7.45286	4.46856	11.7143	4.09589	14.3371	10.0528	22.0528	13.6712	9.76836	4.58209	13.4262	16.1476	53.3391	43.0101	31.5694	49.7543	50.2719	56.1293	65.6623	71.9287	52.207	52.0635	42.1304	43.8434	27.8533	60.2953	23.5883	32.7926	32.0346	19.0623	8.05366	67.5441	64.0752	35.8823	41.4902	58.7926	68.3039	0	0	0.291996	5.46066	0	0	0	0.630339	0.488785	0	0	0.119347	0	0	0	0	0.663636	0	0.120484	0.306655	3.22892	0.515321	0.088713	0	0	0.729692	0	0	0.647399	1.06372	0	0	0	0.804488	0	0	0	0	0	0	0	0	0	0	0.172075	0	0	0	0	0	0.583967	0.121525	0.071644	0	0	0	0.004194	0	0	0	0.00291	0	0	0	0	0	0	0	0	0.283197	0.166313
SAYSD1	2	4.85394	0.16265	6.30898	4.69258	5.95681	6.26774	22.6747	53.4449	5.56343	49.1606	12.3739	90.6413	92.2123	30.6063	20.8514	1.84028	4.24279	30.657	25.2385	24.6493	50.8184	42.4131	35.0316	38.181	53.9528	0	41.3674	31.5755	21.7711	9.97681	20.7216	42.8145	44.3116	38.3532	13.1946	34.9665	36.1407	5.72704	14.3461	27.2437	14.1557	10.8155	10.6849	17.2715	12.7156	17.2693	4.72234	19.7594	16.9868	17.7582	12.6709	19.8573	6.25921	25.0623	12.369	26.4789	32.7876	21.6468	50.1053	62.1493	41.491	45.3335	42.1119	51.7816	64.2193	64.3803	46.2819	50.9753	38.6645	12.1441	2.47282	9.53069	2.46624	13.9078	48.2054	40.5673	37.3312	45.4524	51.7385	53.6288	0.194822	1.45005	0.237148	0	0	0.392194	0	0	5.56215	0	0.263203	0.056686	0	1.94397	31.3695	0	1.51158	6.31643	4.2251	0.290989	0.510793	1.22139	11.1655	3.47191	0	0.691784	0.391103	0.673863	0.351694	3.03747	3.67198	1.34698	3.6889	4.35728	5.14665	16.3787	0.466443	1.10618	1.62692	0	4.1212	1.87381	3.88901	5.79809	1.30869	2.73324	2.30626	1.77658	0.283892	1.57252	6.30624	5.23658	3.19258	0	0	0.196433	0	5.73953	1.18748	0.32777	7.45002	0.066023	0.104832	0.063649	0.061935	0.733095	7.47558	0.042902	3.64466	1.16671	0.473519
SBDS	5	8.99205	2.64137	3.07871	0.676166	2.21104	44.7479	5.05319	16.2388	12.3741	6.87974	0.549451	30.3413	0.308579	1.47681	4.12175	4.76429	3.13854	7.86759	13.3644	11.9259	3.46466	13.4414	5.66518	3.99242	13.116	16.6506	11.8294	17.4526	10.4006	3.37339	1.72007	24.5807	2.94522	4.20837	7.78446	0.59706	0.34548	7.07758	28.9896	14.6852	9.1149	7.0341	3.10536	0.982498	0	0.845424	2.50732	1.41498	2.07864	1.53926	2.64955	5.91705	1.36535	3.71498	0.308513	0	0	2.19094	0.68542	0.697877	0.840714	0.680747	0.809445	0.34524	0.723117	0.260288	0.047521	0.331033	0.552755	0.551085	0	1.07495	1.06419	0.394034	2.3431	0.778578	1.13026	0.440437	0.281157	0.189713	105.609	16.9361	0	0	47.9576	207.49	0	71.1314	6.03066	27.6044	386.649	125.649	315.218	113.24	80.0545	229.938	102.143	16.6619	17.6606	29.8013	64.3288	436.366	116.787	1.49955	9.04413	2.24049	23.9781	36.4038	17.677	7.85812	22.6594	27.5452	34.9846	18.0135	5.564	7.38804	28.1031	10.269	13.7343	45.9771	27.4174	30.5473	10.3888	4.88322	5.08385	9.54894	32.768	15.1726	13.6048	18.6552	18.4565	70.9571	60.2633	10.7129	10.7136	3.80211	13.1779	13.1371	4.4512	4.161	3.11031	2.88134	23.1323	11.4242	1.97539	17.7106	2.87902	9.86193	7.25327	10.8441	7.97567
SBF1	3	0.319245	1.52779	0.959524	0.960069	14.8179	2.28132	2.85534	3.73343	17.9788	1.32606	0.033349	3.08482	7.28308	4.8991	0.244319	4.89443	0.840911	3.65458	3.43402	1.21919	0.509581	2.798	3.9743	3.87953	0.941601	3.23284	3.03603	0.457813	9.48513	0.318115	4.35077	0.153907	1.92469	1.68842	0.821316	3.18141	1.87233	0.057874	0.419541	1.40516	7.10831	2.88174	3.56296	0.594682	1.75538	1.6206	2.20662	3.00554	0.971253	0.81472	2.58992	0.789619	0.563032	1.09944	6.78642	12.5631	3.65024	5.32051	3.55641	0.774744	3.96706	7.08381	2.50858	2.59602	3.41359	2.23663	1.93352	1.00828	3.94406	2.52065	3.38888	5.70185	2.28122	3.06904	5.13291	2.14377	3.79211	0.072933	0.049883	0.060586	0.224903	27.6519	0.417227	0.415553	0	0.091166	0	0.139204	11.9543	0	1.97311	4.43356	1.24129	5.77354	0.168113	0.131954	3.87117	1.66217	3.20627	1.44724	2.01955	0.557559	4.86915	0	0	0.880647	0.335559	0.707826	0.502225	3.24658	1.80278	1.09394	1.41335	4.92289	6.56497	1.46511	3.79307	3.80987	1.27215	5.78658	6.18969	3.10352	1.51917	3.19383	3.32627	7.14148	0.453947	1.95345	1.44806	1.50879	1.12061	1.47636	0.323696	8.85868	3.93572	1.07768	0.071129	2.33148	1.568	9.19558	0.012691	1.51707	3.35814	0.247183	4.30513	3.24159	5.98126	4.11284	1.65035	4.19983	8.28465
SBF2	1	0.519559	2.95172	18.8084	1.04165	2.53879	1.47423	7.78914	3.58563	1.87212	0.130826	0.433986	0.27884	3.4193	7.27589	1.25957	0.923427	3.04088	6.97936	4.43139	0.300664	8.62588	11.5705	4.11444	1.34351	14.3629	20.3187	9.64209	15.3989	2.15422	3.36882	14.6501	7.39829	12.2301	5.48169	6.25346	3.13216	4.19694	4.51993	3.10896	12.0854	5.67039	2.53158	0.828365	1.38397	0.634856	0.655513	0.422333	1.14024	0.902458	1.25306	0.165169	2.38398	0.449795	1.79946	1.30637	0.705938	0.763055	0.655854	0.964308	0.643019	1.75345	0.505522	1.82984	1.05246	1.0608	0.849494	1.39559	0.817825	0.888801	0.62354	0.103557	0.100715	0.824927	0.045571	1.56875	1.42016	0.890323	1.34523	0.992243	1.17593	0.146397	0	0.157466	0	1.65488	0.098889	0	0	0	0.388579	8.04683	3.57056	4.4255	0.608811	3.20255	0.143182	17.0715	0.257613	1.26296	2.24549	0.386573	12.4039	6.14003	2.02741	0.681412	0	0.303122	0.06975	0.022685	0.503232	1.98881	2.70813	2.25644	1.16791	0.1174	2.18293	0.84638	0.949219	4.22243	1.08205	1.58556	1.05947	1.47861	0.314993	0.164026	0	2.36014	1.15102	3.14308	2.43895	0.405507	0.838971	7.71664	2.10587	1.20381	0.904389	0.347365	1.02377	0.455026	0.922953	1.72152	3.35815	6.39938	4.05514	0.781244	3.05279	0.077721	0.569837	1.98209	0.089779	0.118525
SBK1	3	0	0.061188	0.197108	0.196886	0.320151	0.198724	0.133831	0.137768	0.294346	0	0.218066	0.420907	0.043786	0	0.062794	0	0	0	0.053349	0.181965	0.334664	0.242012	0.41889	0.844367	0.454392	0.044265	0.957025	0	0.402164	0.901149	0	0.01488	0.012729	0.059716	0	0	0.10214	1.99018	0.017303	1.33506	0	1.3528	0.835	0.145018	0.640016	0.246108	0.467144	2.70749	0.166376	0.712525	1.54527	0.126445	0.205499	1.45379	1.43671	3.11923	2.98111	2.47614	2.26659	2.24887	1.44288	4.69977	2.01313	2.71104	2.6445	1.90397	1.58678	2.0084	1.34686	3.3764	1.09497	6.44305	1.2464	0.958732	2.59263	0.938563	3.05823	3.32483	1.81871	1.64566	0	3.82733	0.119112	0	0	0	0	0	85.8759	18.244	0	0.04227	0	0.614694	0.001534	0	7.09206	8.17666	1.4468	0	0.194508	0	0	0.656685	4.22567	6.96141	6.56721	0.123166	0.003411	14.0813	9.52208	17.6433	3.11779	6.41994	31.2268	15.5596	12.3521	18.0527	13.1123	3.71919	9.68921	6.31234	12.4258	13.8044	11.1539	15.2021	3.78745	8.01445	7.69427	4.07556	13.3344	8.6501	3.97167	0.026155	0.035812	0.141636	2.85453	7.55201	6.08318	0.322449	0.020854	0	0.019756	0.023889	0.046402	0.326312	3.52615	2.2097	0.729622	1.25497	0.059717
SBK3	6	0	0.558567	0	0	0	0	0	5.05662	1.04647	0.911554	0	3.74423	0	0	0	0	1.0319	1.09416	3.48129	2.90204	0	2.89362	0.271886	3.1141	0	0	0	0	1.09795	0	0	0	5.28786	1.24885	0	0	26.2394	0	0	0.333901	0	0	0	0	0	0	0	0	0	0	0	0	0	0	0	2.5929	0.828516	0	1.04638	1.04282	0.641603	2.05155	1.81593	0.90911	1.14294	0.344462	1.06641	1.52767	0.458708	0	0	0	0	0	2.79086	1.42017	1.49306	0.232296	1.02978	1.55091	0.332142	0	0	0	0	0	0	0	0	0	0	0	0	0	0	0	0	0	0	0.123805	0	0	0	0	0	0	0	0	0	0	0.22517	0	0	0	0	0	0	0	0	0.134625	0	0	0	0	0	0.917472	0	0	0	0.079896	0	0	0	0	0	0	0	0	0	0	0	0	0	0	0	0	0	0	0	0.152606	0
SBNO1	1	18.545	20.0477	21.5647	25.7484	12.7997	14.7911	42.2356	16.7035	28.7816	6.53165	36.7724	12.4409	11.5201	36.9972	15.3162	7.79062	14.393	29.3697	17.1353	21.626	49.9262	22.0281	12.5606	6.97774	38.6393	63.7467	37.6407	28.9744	17.0052	8.58012	45.7864	26.6935	29.0375	19.8748	25.6917	18.5964	26.6859	31.5031	26.7508	35.368	42.3913	37.2428	7.80326	3.79766	18.1359	3.95993	9.63592	10.3705	4.61807	18.8945	9.27333	8.87943	9.35128	8.10855	23.1103	9.781	10.4749	1.36564	6.98003	2.01321	9.47577	3.72588	8.76174	5.87036	8.0829	1.22987	10.6124	10.8847	4.57871	5.16305	6.126	10.7197	3.04653	10.9469	5.81883	10.0841	7.00109	40.2105	34.6516	30.3808	0.032762	0	10.9223	0	5.44785	2.45821	0	21.4059	12.8557	7.55512	4.00128	2.76935	3.09812	1.42407	17.4461	4.70657	5.277	1.8822	5.08946	10.4618	3.54968	4.34062	5.81125	3.17997	17.6742	4.85451	10.1103	6.11616	1.87657	3.77071	6.83152	7.43873	12.8331	13.9833	7.36426	9.99467	8.14383	22.9605	11.0084	7.0829	8.04433	4.3333	5.72712	9.15958	11.3547	3.61978	10.29	8.40047	8.23356	5.43157	11.9014	24.4588	34.0811	2.02128	3.34152	4.59231	4.1791	4.87442	1.10648	1.72456	4.42982	6.22688	12.0557	1.59151	2.8333	1.87841	0.725344	2.4164	3.07689	2.79315	3.71045
SBNO2	3	0.285689	13.3553	4.83955	0	0.349345	7.58586	0.146002	2.65864	0.513578	1.51382	9.2717	42.6909	6.93393	0.46279	7.18478	0.760948	0.501184	1.83342	3.73354	1.58859	2.37391	4.57009	15.0842	7.56495	1.28907	0.193256	7.40052	0.614877	1.82989	2.37978	0.524141	4.86005	1.85396	4.48165	1.12842	2.77135	0.984037	0.723503	0.982751	0.975047	1.38999	3.45104	2.88501	1.67552	14.3078	3.52175	3.24139	5.61871	1.72459	3.03164	1.87629	3.11482	1.21189	3.17154	27.4336	9.22199	11.2687	9.18274	6.25171	4.17309	4.38982	19.7628	4.27592	8.06418	5.37046	9.50596	6.15613	8.18239	6.82107	7.57705	5.63068	6.75678	14.6165	2.79734	3.47203	3.92601	8.81614	0.28893	0.337167	0.204867	0.201143	31.0244	0.064986	0.739997	0	0	0	44.7431	5.50265	0	0.107347	24.7115	8.57745	4.99044	7.83419	8.03888	8.78926	9.3453	2.92721	0.631848	1.27276	4.80018	8.00449	6.91919	1.79941	0.715724	0.165464	2.22658	0.334437	0	0.807643	1.31805	1.44613	0.71461	3.80671	0.630922	1.58825	0.241391	1.16577	0.926285	3.77534	3.79558	1.71975	1.14245	1.35196	5.05223	0.609775	2.63046	0.788882	1.16427	1.56838	0.588141	0.166934	8.39466	5.6319	9.48148	4.63669	8.25789	10.5779	11.953	13.2815	2.83095	1.87552	12.4634	17.9308	14.5172	4.20217	21.0133	9.13924	11.6928	10.3589
SBSPON	3	0	0.086735	0.131574	0.524942	0.448472	0.034854	0.405228	0.119408	0.104453	0	0.113213	0.417791	0.087862	0	0.080543	0.168884	0.361665	2.56133	0.305714	0	0.892878	0.294711	4.17664	0.80445	0.363483	0.00211	0.067017	0.005566	0.264411	0.049718	3.31791	0.031932	0.595295	0.434768	1.69288	0.008333	0.003996	0.90237	0.142771	0.023808	3.87025	0.702227	0.61096	1.71265	0.023702	1.31056	0.317839	0.319396	1.34797	2.25826	1.06515	1.19714	0.2184	0.171404	1.91542	0.218788	0.06839	0.263747	1.4439	1.8362	0.088346	0.611051	0.188747	0.388137	0.865763	0.324466	0.995353	0.599524	1.44344	0.753252	0	0.174925	0	0.649709	0.648446	0.240616	1.65561	0.125342	0.739518	1.06016	0	2.91643	11.3987	0.901946	0.072188	0	0	0.037916	0	0	0	0.008579	0	0.079753	0.014733	0	0.426288	0.025942	1.51692	0.005501	0.278773	0.122306	0.01475	0.154585	0.230272	1.77756	0.319359	0.594064	0.867969	1.04036	0.007313	0	0.733365	0.026213	0.148212	0.062987	0.661879	0.1476	0.053203	0.007814	0.221382	0.077334	0.459346	0.082447	0.206388	0.16446	0.00414	0.281044	0.302534	0.07449	0.548962	0.035647	0.034137	0	0.002395	0.014703	0.145103	0.004968	0.008458	0.004712	0.001392	0.014294	0.028981	1.75531	0	0.169631	0.008489	0.070199	0.004909	0.013234	0.117599
SC5D	1	0.380848	1.81192	2.44509	1.5863	0.681249	0.630822	6.00826	4.35653	0.168694	1.8327	0.329735	2.11674	1.93644	16.791	1.14023	0.618864	8.32101	4.08592	4.69615	9.98438	6.17217	5.27571	1.11244	0.978107	7.41718	1.777	25.4063	23.3247	2.2411	1.06225	4.65742	5.19163	1.15444	0.499525	6.69548	1.6182	5.03489	0.269368	4.32447	10.1838	12.5544	2.87731	3.50165	3.28208	3.68882	3.29957	1.13897	1.2428	3.67518	5.42141	0.934527	4.42259	1.18722	3.96288	0.509714	0.291329	1.22809	0.140681	0.97925	0.902721	0.649322	0.882177	0.407336	0.793093	1.4489	0.187868	0.768507	0.851392	0.331846	0.816827	0.058283	0.283736	0	1.35877	3.20388	1.15127	1.26943	0.897793	1.73316	1.23886	0.109077	0	0.147864	0	0.41787	0	0	9.07241	0.017512	3.33704	5.22506	1.01466	3.71716	1.80832	1.68066	3.68824	0.902356	0.276174	1.40017	2.05209	0.276519	8.76825	0.941498	0.810584	1.23955	1.23942	3.32466	2.09355	0.455966	2.18717	3.2434	2.21009	10.1082	15.6617	0.449315	2.34754	1.75711	0.843571	0.901023	1.48477	2.68116	2.73566	0.576223	0.713243	0.338039	0.389027	0.354635	1.16753	0.688628	2.28646	1.88673	2.16998	16.4304	6.30839	5.65318	5.77715	1.88652	1.17572	1.67596	1.78	2.2081	5.17993	18.4339	5.31829	1.11984	3.0298	1.04789	1.76121	3.61173	0.996673	1.54081
SCAF1	6	36.629	3.92425	10.3464	1.37698	1.49327	4.12005	2.49588	12.0946	9.32407	0.462226	2.79182	4.4119	3.06758	4.94674	1.64139	2.03208	1.3384	3.91794	5.59817	2.97035	2.34135	4.96853	11.6507	12.897	2.33058	11.4102	0.28501	0.218975	25.2354	1.21924	1.24841	2.11772	3.5975	6.42395	1.58773	6.12402	14.5099	2.86987	2.52703	2.09907	7.51482	3.94467	5.02861	0.23171	2.61117	0.641542	1.60685	1.61609	0.450634	1.18628	2.78669	0.470765	0.393626	0.957293	16.538	5.26164	5.03729	4.73054	3.11161	2.82838	3.46076	5.04926	2.24415	2.79389	3.27881	2.09399	1.8017	1.83469	1.38671	5.26752	0.364478	2.44006	3.99383	0.358122	3.71322	1.49289	4.88181	1.33505	1.3568	1.57067	0.042973	27.4089	1.45818	0.790025	0	3.30353	0	1.5927	2.23047	0	0.917993	0.345262	0.339426	2.46491	0	0.505253	2.69796	4.53759	2.38402	0.192824	3.39801	0.748071	3.46552	0	1.80229	1.83479	0	0.243638	0.277546	0	2.70394	1.605	2.31747	1.14541	7.58114	3.16709	1.43954	2.57969	1.69306	0.921622	8.27491	2.21979	1.66633	1.33127	2.59945	4.22459	0.361935	1.55778	1.01668	0.829501	2.15602	1.27663	1.07142	2.41087	2.38333	0.302851	3.97775	0.642643	4.38892	0.226561	2.74861	2.10351	0.41458	4.93169	6.0627	5.3557	0.102762	3.67309	1.08748	2.17385	7.6206
SCAF11	5	0.339007	0.910186	0.636931	1.84147	0.82824	5.38536	5.02459	3.77413	7.75846	1.02428	15.2773	1.15995	1.10598	4.92963	2.1606	3.38932	0	1.55244	1.57722	0.882786	1.2988	1.86122	3.31702	1.35517	0.9999	1.97424	3.52717	2.43085	5.80062	4.396	4.14075	3.61543	1.73062	1.54769	3.77832	0.738036	1.43009	3.55362	2.62992	1.9405	1.77452	5.24669	3.33308	2.33951	19.2827	2.41289	3.51385	2.6178	3.49183	6.75765	3.9646	3.66482	1.73767	2.29376	2.24721	2.93647	3.5133	1.60485	1.79998	1.35538	2.36572	2.32725	2.01765	2.11823	2.08562	0.546161	2.97505	2.12062	2.23915	8.3011	4.15571	16.619	4.64261	7.7164	1.95251	2.67647	3.88583	8.18186	10.7002	11.6021	12.2272	4.95306	6.74251	0	5.02688	4.64603	0.459614	6.94625	4.83131	11.0284	4.31854	6.52606	11.4873	2.69362	5.51482	9.2488	1.90194	3.59299	6.78087	9.829	5.92794	4.26359	3.35207	28.631	6.85048	10.9659	29.4143	28.7875	17.7715	9.35795	8.79095	18.5347	19.2327	27.1697	19.4541	8.37777	11.3404	58.6972	19.8548	8.45218	8.09624	9.2588	12.7058	27.6552	9.58972	8.7559	9.80832	19.0627	12.8702	10.5226	17.3279	21.0312	37.0983	4.22317	2.4254	0.457817	0.79397	2.34113	0.902057	0.303012	0.78776	0.25526	10.7575	3.93781	0.696365	1.83652	4.98242	0.378837	2.92912	2.26271	0.273259
SCAF4	5	0	19.5037	0.472348	1.41448	0	3.2817	3.84671	2.77609	4.20402	0.23713	9.32073	14.2275	0.998418	0	3.73543	0.416911	0	10.6402	5.44709	1.63502	4.61122	5.57004	2.93917	4.05109	5.76922	4.69575	2.14793	3.90019	1.41751	5.68171	6.62696	10.0794	6.1414	7.60125	5.54045	9.96248	9.35961	4.53616	9.41476	3.59114	1.28716	2.97235	1.8332	2.75343	0.382676	2.58835	1.0156	2.55003	3.77954	5.72287	1.95049	3.38494	0.866241	2.25795	11.6158	7.62728	0.656929	2.37069	1.44914	1.94797	2.7039	0.813816	1.56819	1.14974	10.7487	1.09663	1.94175	0.557853	1.47031	4.06952	6.83428	6.68449	9.32573	4.57675	6.45891	0.813155	1.75942	0.685925	1.54212	1.49867	38.0387	6.54882	0.428131	0	0.693137	72.1688	0.848078	73.9081	13.5353	10.5822	14.7816	11.1271	16.7419	19.7132	21.3959	29.8545	11.1296	9.73966	8.88894	6.57108	9.7747	2.74549	13.9425	3.40718	31.9785	0.94262	7.90507	0.250083	0.122081	10.0294	10.8782	5.55427	16.9533	20.4042	14.0891	4.88109	9.2669	5.5343	9.32851	10.9099	19.4152	9.24417	9.87855	5.69936	2.37361	8.4473	20.456	6.43832	8.79668	6.94174	8.57283	38.1848	20.5559	2.79143	2.1489	3.09816	9.27398	8.31752	0.91205	1.62964	0.074944	0.059176	1.20703	0.085846	0.913077	1.68412	1.90068	1.12832	3.13367	1.29951	0
SCAF8	2	0	0.189351	11.8983	0.756514	0	0.122966	1.51874	0.539024	0.971431	0.613153	0.112414	0.434011	0.045153	0.874661	2.43647	0	0.947819	6.19085	2.42198	9.19971	5.17948	1.09878	1.2348	0.845714	17.4399	1.32457	2.89953	6.26615	1.48723	1.54335	3.85038	2.33391	1.65466	2.6901	0.805557	3.79596	2.5286	0.364214	1.25018	5.4563	3.91611	1.16307	3.15871	4.34709	1.53699	2.72364	2.08066	1.18138	4.96372	7.87407	5.08921	3.36451	4.03905	1.43454	5.74385	3.13338	19.0329	0.408622	8.98563	3.53266	6.10244	5.52076	6.05025	9.38488	4.26666	3.43807	11.5316	14.0021	8.60503	5.15152	10.6505	7.05008	8.35788	5.33129	3.71203	15.974	8.97806	17.1695	22.0201	24.1466	12.3263	1.69192	1.5362	0	13.9285	4.00382	0	0	3.40804	3.64322	11.3658	7.82986	14.4175	2.97324	7.59666	13.4126	10.9379	0.401361	1.36132	5.20726	0.601778	16.3553	3.49019	0	1.48866	1.75981	6.76617	0.918693	0.773773	0	10.1813	5.30296	5.46957	5.30349	0.427059	6.17599	2.59422	6.18991	6.27775	0.030169	3.21312	2.40733	1.17232	2.65183	0.511218	0.519132	4.06793	2.36701	2.3249	2.55912	2.75231	3.72223	32.2742	1.24151	0.184773	0.097412	0.120621	0.15368	0.251028	0.309886	0.172127	1.14684	2.36446	0.468328	0.550625	0.155372	0.06061	0.335237	0.97407	0.209927	0.492828
SCAI	1	0.214852	0.489555	0.277907	0.883373	0	0.145267	3.25309	1.87024	0.37651	0.292323	0.422708	0.503037	0.587182	1.03223	0.812548	0.470844	0	1.44062	1.53156	5.13383	3.28093	1.9089	0.746173	1.11965	4.51392	3.30848	1.66154	0.401088	1.16636	0.854141	1.99515	0.963341	0.796361	0.724834	3.25067	2.02203	1.89307	3.39473	1.41625	2.46017	1.95458	0.90105	1.4418	1.77011	3.49291	1.12341	0.460392	0.828524	3.60185	3.54187	0.762438	2.1605	0.782289	1.2958	2.66165	0.544009	3.00551	0.914625	1.62242	1.26524	1.05911	1.95388	1.499	1.29151	1.41848	1.01168	2.3829	2.06218	1.53248	3.10684	0.769043	3.90905	0.999821	2.23797	1.55241	2.40309	2.35722	3.02115	4.31818	3.95826	0.047317	0.656355	0.071494	0	0.464826	0	0.283823	0.137163	1.11154	0	0	0.046358	0	0.543562	1.06197	0	1.27752	0.02335	0.733034	0.110643	0.240351	0.114655	0.723058	0.251797	0.455464	2.82235	2.70802	1.07862	1.0719	1.41179	1.14971	0.716841	0.572844	1.05454	0.454561	0.615337	0.907346	4.93309	1.55316	2.65211	0.608535	0.861849	0.649724	0.813255	2.49021	0.211919	0.798469	1.0289	0.469392	0.871316	0.649434	0.878078	1.87761	0.28952	1.43334	0.317648	0.456298	0.129631	0.017663	0.105116	0.898783	0.233738	1.01565	0.036349	0.028634	0.063845	0.242844	0.151634	0.043671	0.394432	0.091072
SCAMP1	1	2.14096	2.89824	1.01227	0.962083	0.519732	1.97449	6.78679	2.41699	6.47918	1.32694	1.49581	7.15272	7.06572	15.1316	0.971993	3.09437	1.51257	1.70752	5.95367	1.92092	17.4601	5.10478	2.75678	1.74386	9.7756	15.2183	15.7025	9.4788	5.81853	2.60181	12.0451	2.34986	3.50928	2.4507	11.0469	1.85562	6.4032	3.5444	23.0506	10.8523	4.58057	3.5721	10.4338	6.88445	6.59253	5.1342	6.01303	4.07253	9.78727	13.2445	8.14572	10.103	3.0362	5.12081	4.09219	2.00736	4.80398	0.644049	2.3852	1.34346	1.03421	1.95134	1.17697	2.3246	2.32342	0.71273	2.04011	1.83097	2.1923	13.6663	4.27239	5.62635	11.9017	8.50615	3.616	3.73705	4.03923	4.83266	8.87385	7.01344	0.138074	0.437602	0.072539	0	0.652317	0.007047	2.306	0.009146	0.995044	3.2546	5.90241	1.90918	1.89105	1.64632	2.39823	1.23136	2.5199	0.426872	1.53935	1.89863	1.75582	3.94534	0.935814	0.405277	5.97297	3.13218	7.6019	2.44958	1.62824	2.17894	2.30146	3.5085	1.13295	4.28108	0.986095	3.24098	2.76924	3.24796	4.04773	0.809065	1.50093	1.87302	1.13166	1.68438	2.99876	0.795403	2.98687	2.78423	2.71855	3.50888	4.75577	0.702912	3.87537	0.892353	1.36761	0.722602	2.99356	3.22541	0.161077	0.262744	0.666058	1.76395	3.20701	0.129589	0.079475	0.509804	0.28759	0.798707	0.58827	0.948695	2.49658
SCAMP2	6	377.393	141.685	20.4115	485.52	196.04	417.015	62.8732	71.1526	23.5887	219.57	2.57874	189.895	143.81	124.7	122.931	15.3462	3.03312	160.744	249.464	110.038	103.864	167.932	205.059	262.07	91.1683	153.9	146.62	162.085	232.109	406.55	110.356	152.205	90.7105	310.55	226.603	100.687	222.818	57.8908	130.935	142.883	129.248	103.352	9.87018	5.69849	19.8827	12.067	9.64434	24.3465	5.55468	12.6809	15.6718	14.2532	1.02347	26.1981	2.391	47.9004	25.6816	35.9963	23.0774	18.943	34.8575	42.3282	46.7963	36.7144	26.126	19.7519	19.1086	24.1571	26.4054	17.7646	17.5046	17.3192	13.7122	5.71559	44.1689	37.6541	22.7473	14.7149	13.5575	18.1817	0.162703	21.8915	1.59288	0	0	0.651236	0	1.98701	14.8597	0	0	7.18616	0	14.893	0.686501	0	4.02056	27.5071	8.92639	3.88173	11.0213	7.83098	9.636	0.967256	7.79317	3.46408	6.99524	2.40722	0	38.9349	5.29261	24.226	18.2601	17.3192	27.9144	20.2862	10.915	6.97212	12.2784	15.2912	17.3882	7.48005	19.8432	22.2434	13.1062	22.9138	2.21161	26.8153	10.8479	11.5778	32.1421	24.2125	10.0854	87.2011	16.2811	203.146	102.865	14.1736	98.4986	44.8926	80.105	41.8965	61.4005	13.0919	2.40671	48.8018	69.3034	38.965	2.93926	154	72.8089
SCAMP3	4	0.976967	0.229743	3.15472	2.93902	73.3321	14.942	37.9372	73.3136	0.866028	99.3989	0.198467	36.792	15.1364	49.8365	61.116	14.2275	0	11.7062	55.4297	30.878	6.27864	36.8116	59.6034	80.0509	38.6897	13.1063	32.4759	32.6434	68.8538	78.4387	27.2683	13.6679	34.6572	33.1702	3.83696	20.0942	11.1439	8.72756	43.532	17.6978	8.78535	17.6179	9.33655	5.36067	38.2356	16.8797	4.66078	22.8658	8.64638	17.5475	17.5221	5.40192	2.60786	29.8102	70.787	99.9351	42.3619	63.692	29.9529	53.9053	32.926	41.5434	26.2941	28.0001	61.3316	30.775	36.1626	20.0482	53.7407	25.7714	6.36751	26.8614	33.514	44.4231	67.2528	18.1615	27.1097	2.13791	2.0709	1.73055	0	2.04513	0.669455	177.329	0	0.549734	0	0	76.1148	2.22483	90.9665	22.7342	1.09126	42.8997	8.41804	0.812941	80.3249	42.6279	32.2883	17.2766	17.1816	1.95392	3.45036	0	16.5771	7.78563	7.90314	2.98199	0.730631	28.3827	15.3813	22.8374	28.4827	38.5153	44.6004	38.8159	89.74	8.66783	20.0759	58.2002	55.6458	26.4344	26.1208	36.0082	49.6623	70.7829	32.0859	26.2895	24.6357	37.9084	19.2949	36.1819	8.29179	69.1342	33.2665	61.7304	107.003	37.71	39.5812	34.0893	79.2524	45.3296	8.28347	95.5087	77.372	31.847	42.2598	46.8705	50.3352	85.7755	95.3022
SCAMP4	3	0	0.126749	1.02302	0.813706	0	2.49276	0.829475	8.33056	0.999947	0.02057	0.223135	1.52471	0.686234	1.00576	0.167338	0	0	0	0.772984	0.188372	0	1.95955	0	1.12902	0.197235	0	0	0	1.4567	3.36545	0.086992	0.15452	0.34166	1.72222	0.131567	0.180419	6.08005	0	1.85153	1.11515	4.92784	1.87126	0.287529	0.076952	0.661405	0.266763	0	0.302759	0.021862	0.265338	0.137264	0.051637	0.19692	0.182227	0.061863	0.508356	0.393365	1.83469	0.156127	0	0.111078	0.234038	0.09334	0.092479	0.116164	0.01732	0	0.053108	0.05059	0.326499	1.61087	0.174931	3.21167	0.491157	0.789697	0.33468	0.226136	0.017664	0	0.068479	0	0	0	0	0.100173	3.06895	0	7.96355	3.24731	0	0	2.391	0	4.24156	0.254279	1.79472	2.4956	2.85235	4.78785	3.01288	0	4.46869	0.9831	0.403404	2.9231	1.65705	0.799323	1.44102	11.5691	0.243639	2.26878	0.407854	0.205534	2.92879	6.05556	1.96805	1.45683	1.19959	0.441461	1.02582	3.12213	1.96362	4.7145	3.83647	5.52721	2.55541	0.513834	1.19805	0.461986	0.620232	0.428919	1.19306	1.98322	0.875346	1.22917	0.935191	0.027394	0.009255	2.19946	0.863861	3.13204	0.208599	0.173372	0.346917	1.4554	1.62809	4.33643	3.68574	4.47592	5.14334	3.87614
SCAMP5	3	0	0	0.310938	1.23931	0	0.124753	0.210547	0.090787	0	0.312543	0.170676	0.660398	0	0	0	0	0	0	1.31649	0.143301	0.790845	0.076356	0	0.078478	0	0.034901	0	0	0.053012	0.486328	0	0	0	0.093813	0	0	0.080065	0	0	1.54941	0	0.355531	0.21895	0	0.50357	0.061436	0.166344	0.089593	0	0	0.33245	0	0	0	0	0	0.133632	0	0	0	0	0	0	0	0	0	0.043453	0	0.031279	0.056742	0	0	0	0.213291	0.099518	0.031652	0	0.026901	0.042932	0	0	11.4585	0.046892	0	5.47851	0	0	0	0	0	0	0.066757	14.2156	4.30415	0	2.04805	1.51316	7.95963	7.13106	17.2511	0	0.289018	0.74754	0	0.811331	0.618654	0	1.14283	0.053162	9.58718	0.466443	1.24011	4.22491	1.03223	13.2971	16.0804	8.25613	0.523361	1.30664	4.52455	5.52306	2.54837	4.49965	3.44237	4.28597	6.02467	7.72414	1.73957	1.27489	1.5874	4.87309	0.025826	0.161865	0	0	0	0.030742	0	0	3.6712	0	0.038988	0	0.113015	0	7.74928	0.092499	0.051082	0	1.01312	0
SCAND1	4	3.63425	3.01397	2.80895	0	0	9.059	0	21.9057	28.5358	7.06594	0.358931	29.2276	4.86028	9.14266	0.211861	0	0	0	0	18.5137	0	0.33519	0	5.03999	0	0	1.30335	1.31039	11.6836	0.127977	0.098589	0.850081	1.48668	12.0872	0.177269	0	18.4528	4.24029	0.131168	2.23017	0	6.40535	5.7216	3.11187	15.5663	5.21331	9.17874	6.15656	4.06587	17.7834	57.277	5.9411	0.932584	3.44322	67.4945	139.951	38.2201	164.767	57.7882	168.258	45.2613	162.262	13.3757	30.7451	65.7134	35.5756	33.3948	3.01212	3.29227	23.9992	22.9226	122.112	68.2857	10.9341	66.606	20.4192	219.951	1.12972	1.63123	0.877728	45.3261	9.05501	0.208519	13.3054	26.2448	52.8186	0	12.2854	13.6073	0	9.94357	8.74334	0	8.9108	0	0	34.6143	207.998	25.5091	0.791028	3.16163	3.91117	0	4.46129	4.9062	32.3409	2.67741	7.22627	4.09495	42.3352	2.07684	10.4711	7.78076	6.00583	61.4773	75.1754	73.496	11.1774	32.7813	6.25604	22.7546	10.3049	66.199	36.4216	40.7579	136.353	20.0658	19.5442	7.22536	7.26782	6.13875	2.04776	7.84142	328.52	90.6248	373.857	348.312	346.912	204.771	415.332	151.528	205.451	95.3972	46.1385	28.8675	280.808	60.1648	94.862	98.9387	103.866	380.252
SCAP	6	61.3051	31.122	26.006	1.16395	60.2117	20.237	48.8933	52.1472	66.0602	11.019	131.534	144.562	231.492	48.6768	46.9212	30.093	1.62907	25.8329	37.9419	35.2959	20.7815	54.3826	163.932	123.059	40.6184	37.8402	26.8158	17.7697	132.274	27.2206	18.4203	25.8674	104.088	129.252	22.2995	13.6655	131.936	24.0143	30.4182	30.4883	30.05	21.3415	25.1747	1.81257	43.1352	6.27332	15.2942	32.5773	3.19881	10.4991	34.6655	10.6527	4.79019	22.4819	94.0696	230.222	61.2176	114.336	48.3272	60.6249	59.8879	90.2914	38.0868	46.5215	84.509	37.6199	69.6117	20.7751	73.5736	64.2391	57.9951	111.723	240.113	27.8819	90.6657	27.5948	51.5441	0.697316	0.978444	0.874964	0.087177	9.05204	0.140871	33.6513	12.5515	0	1.67712	0	23.2435	2.08933	0.116408	0.450326	3.44307	2.54594	23.7325	4.61269	5.56863	30.8375	12.3447	9.38798	4.13577	2.05976	10.4341	8.02164	45.5827	15.5088	1.93347	0.494119	0.241244	40.9544	15.2899	27.5787	23.5467	40.0472	86.6843	45.0756	77.4412	35.2301	27.637	9.55695	49.1667	26.7273	54.218	37.9219	31.0541	104.456	29.7013	27.0069	18.3003	11.206	20.9015	6.08921	8.37986	21.5471	45.2621	40.9713	20.4294	14.2858	14.4558	50.9562	32.5706	24.8907	68.8981	57.2493	56.1481	50.3688	110.422	84.3275	35.5313	121.615	45.3906
SCAPER	2	0.834975	1.10582	0.943081	0.627773	2.04202	22.3421	13.5141	9.86998	17.2649	1.89584	37.9345	13.2887	7.5845	36.9681	14.6906	7.41397	4.6389	11.4817	7.25932	29.4031	19.0341	18.0638	5.53429	14.446	29.0769	22.849	12.6867	24.6257	5.06147	10.3476	6.12642	30.264	29.3461	12.5024	29.3448	10.4279	21.8138	37.5835	5.76185	18.0621	9.0262	15.8213	12.2778	9.94536	34.696	14.1486	13.3104	37.004	13.4465	26.3944	20.1149	16.247	4.57029	17.9689	20.8078	21.1138	10.7168	5.1575	15.7792	5.73948	25.7665	7.19254	30.8678	12.3725	13.2767	9.91715	19.4358	26.2055	13.6264	10.1898	17.5381	17.6538	33.1168	46.0243	16.4832	25.0675	19.0423	89.0043	83.5391	93.8974	0.078374	0.581039	0.379865	0	12.302	0.158582	0	0.484312	0.184769	0	0	5.30398	8.97461	6.04563	0.358734	9.90386	1.69505	2.06908	2.39848	5.42303	7.23403	0.779297	2.99119	17.2167	4.49189	1.11567	2.41914	9.34869	7.5696	2.02266	0.629391	1.1346	1.40878	7.93574	4.27436	2.48954	2.15686	12.1973	3.17052	0	3.2966	1.39994	6.15601	9.61253	2.97298	2.1398	0.595674	2.7476	3.07365	2.36035	4.14592	0.781096	7.00321	0	6.20875	1.10429	0.082864	0.031666	1.69788	1.78421	0.288229	0	1.23904	0.330174	0.320691	8.59216	1.46805	2.07224	2.65683	0.036038	0.063452
SCARA3	3	0	0	0.414147	0.628295	0	0	0.426881	0.541712	0	0	0.227855	0	0	0	0	0	0	0	0	0	0	0.076505	0	0	0	0	0	0	0	0.201924	0	0.020845	0.243309	0.0653	10.2582	0	0	0	0.454364	0.109478	0	0.31574	0	0.039536	1.0216	0	0	0	0	0	0	0	0	0	0	2.09123	0	0	0	0	0.050265	0	0	0.071309	0.532643	0	0	0.359329	0.064102	0	0	0	0	0	0.275485	0.028065	0.114895	0.136415	0.058054	0.035255	0	0	0	0	0	0.208334	0	0	11.1996	0	0	8.05848	0	0	0	2.42549	0	4.95592	1.43256	0.26115	0.27142	1.77023	0	0	0	0	0	0	0	0	0.318363	0.629221	3.0584	0.641666	7.35524	2.18076	4.31594	3.77428	6.4737	4.89326	3.11582	2.82484	4.92049	3.05956	3.80947	8.73152	0.390852	1.74807	3.008	0.753205	0	0.366564	2.00739	0	0	0	0	0.04169	1.10874	0	0	0	0	0	0	0	0.041094	0	0	0	6.84292
SCARA5	1	0	0.074294	0.598577	0.477879	0	18.311	0.812046	16.9446	5.9944	0.50809	0.066032	5.61281	4.0475	11.8489	25.0927	2.11545	3.0653	7.57625	23.251	28.1668	16.4559	37.306	24.5518	15.847	31.8753	40.7799	22.309	4.86387	14.3092	24.123	33.0367	15.3651	25.2369	23.7074	16.0734	18.275	8.04631	8.61711	36.5432	17.4917	22.9621	28.4802	4.72881	2.10039	3.49538	1.19179	2.57288	2.93007	3.39879	2.99212	1.61074	3.82711	0.936112	7.05232	3.05139	2.39035	2.49295	4.56398	2.29568	0.637728	2.91462	3.09237	3.61073	3.42517	5.32517	3.96547	2.34492	5.1653	2.39337	0.614057	0.379418	0.110413	0.377972	1.40734	3.02874	2.64881	2.82886	8.94154	3.29982	4.32954	0.089475	0	0.253047	0	0	0	0.860649	0.55261	0	0	0	0.009631	0	0.046671	0.0745	0	1.06596	0	0.017243	0	0.707389	0.667717	0.07678	0.265588	0	0	0	0	0.082496	0	0	0	0.020108	0	0	0	0	0.082727	0	0.017773	0	0.026068	0.044485	0	0.188506	0	0	0.002204	0.004304	0	0.249546	0	0.031012	0	0	2.0642	0	0	0	0	0.004222	0	0	0	0.002349	0.017776	0	0.00219	0	0.123442	0.072454
SCARB1	4	9.90812	19.2969	38.227	55.2861	44.7301	42.5484	52.2282	79.3412	25.6567	86.0057	0.753146	330.276	166.353	62.6236	59.9452	5.54408	0	48.4707	46.6283	16.8811	37.1179	56.3341	156.305	84.9579	35.8436	8.76079	34.4843	39.3102	203.349	73.0197	23.2512	13.7455	54.2443	104.017	14.2183	51.0869	92.9309	26.4857	42.2184	63.1239	45.8478	40.3102	5.81919	0	9.56109	1.77611	6.29705	7.79006	1.96184	0.607068	3.58952	1.19534	0.854868	11.1044	14.3086	0.979916	2.32175	2.16166	4.18177	3.10588	1.78481	15.7322	4.00482	4.45668	1.06361	0.83437	1.78819	3.13489	5.49421	5.3011	4.50314	2.22115	4.33393	1.27253	2.82025	0.926417	3.55915	0.697974	1.81803	2.53878	2.85977	306.143	87.4211	6.69047	0.771955	4.14218	0	3.00168	127.925	47.2543	30.7469	2.4503	45.182	51.7803	17.6915	41.5228	77.6195	42.2796	9.54315	9.69881	4.75738	47.6253	103.593	33.0953	81.7518	41.7161	11.539	0.922802	0	10.6196	33.9578	81.3878	77.55	85.5998	19.2946	14.0047	99.453	89.1739	102.444	102.263	203.725	119.647	163.571	120.693	89.1362	76.7621	16.6733	69.5166	99.8085	112.32	57.6719	25.8336	46.9388	573.565	1151.79	1031.8	177.123	294.953	401.549	571.156	442.025	623.028	378.179	236.627	808.994	933.875	385.55	831.109	531.28	902.124	806.01
SCARB2	5	1.51693	6.95396	11.0751	2.06899	0.742063	5.45178	17.2697	1.82733	5.7379	8.49905	1.82995	4.6614	2.98866	2.94989	2.63748	9.31123	4.25697	7.23195	4.82435	20.2677	12.9957	3.67489	4.58451	6.6415	12.875	21.012	5.68908	16.1772	2.9981	3.30689	7.26844	6.8134	10.9929	5.93185	9.39011	1.2174	8.06954	3.89039	1.40579	9.10173	8.027	9.14695	10.1709	4.70908	11.8644	7.66793	3.80867	19.2195	8.32823	8.36362	11.7038	14.0531	3.70037	17.1295	15.2658	2.85858	1.87159	2.40654	2.40838	3.82182	4.02429	0.921044	0.709358	2.53919	6.3472	2.41901	5.89365	2.29226	3.23316	6.6101	0.362268	6.69212	0.721726	4.63024	9.05901	1.74047	2.32187	6.22338	12.215	13.003	10.0994	13.3397	50.0359	0	26.744	27.9972	0	0	6.44998	6.14109	23.383	13.5563	31.0251	15.5592	7.93238	20.0873	20.6192	3.15705	8.91054	15.31	11.4897	25.1677	13.7594	15.7208	12.7717	3.19397	17.6364	10.7866	0.472961	18.9622	35.4635	19.1747	27.3699	12.1272	7.16682	15.1147	19.8863	10.5963	24.7219	53.0512	14.3014	21.6486	6.67828	5.1881	7.51192	7.39153	30.4924	18.6111	21.3359	23.4233	14.5122	15.4265	14.5494	25.9634	5.77635	5.66265	15.8131	10.8703	10.6142	11.9788	33.5645	12.0551	15.4379	27.9688	14.6719	15.6811	12.2947	22.5363	21.3115	6.47543	9.777
SCARF1	3	0	0	0	0.058539	0	0.118321	0	1.57806	0.473746	0.340561	0	1.19734	0.095192	1.17699	0.101004	0.432886	0	0	0.001307	0.135793	0	3.40465	0.38715	3.79165	0.135534	0	0.015198	0.65435	0.320721	0	0.001011	0.022241	0	0.059307	0.34732	0.018549	0.261672	0	1.45931	0.216894	0.005307	0	0.277234	0.066834	0.47724	0.175019	0.189076	0.260771	0.031746	0.161578	0.153435	0.084424	0	0.234053	0.301335	0.024397	0.013282	0	0.224136	0.561259	0.016747	0	0	0	0	0	0	0	0.020377	0.01656	0.011563	0.150103	0	0.220791	0	0.009974	0.013553	0	0	0.049443	0.08245	0	0	0	0	0	0	0.225927	0.090779	0	0	8.79136	0.434469	0.041619	0	0.647094	0	0.609286	1.11158	0	0	0.136914	0	0	0.71798	1.18294	0.160633	0.252842	0.9123	0.567812	0.05154	0.041955	0	0.253542	0.392219	0.869647	0.073057	0.998633	0.036	0.628038	1.68205	0.020145	0.164421	0.522934	1.45109	0.419195	0.011223	0.051325	0.038379	0.151195	0	0	0	0.065223	0.549776	0.162827	0.037869	0.047644	0.093891	0.10385	0.152101	0.069278	0.065044	0.34153	0.051788	0.519049	0.225932	0.46712	0.262765	0.157251	0.19753
SCARF2	3	0	0.178133	0	0.286147	0	0.346497	0	0.252242	0	0.577372	0.237017	1.2226	0	0	0	0	0	0	0	0	0	0	0	0.14508	0	0	0	0	0	0.026239	0	0	0	0	0.030741	0	0	0	0	0.025986	0	0	0	0	0	0	0	0	0	0	0.02563	0.036567	0	0	0	0.238579	0.064895	0	0	0.036426	0.013058	0	0	0	0	0	0	0.023343	0	0	0	0	0	0	0	0.146224	0	0	0	0	0.107171	0	0	0	9.85372	0	0	0	13.4455	0	0.430589	1.97596	0	0	0	0	0	0.565553	0	0	0	0	6.64018	0	0	0	0	0	0.049202	0	0	0	0	4.29805	0	0.041968	0.320973	0.64549	0	0	2.15474	1.33561	0	0.415298	0	0.146396	0.045142	0	0.868919	0.683552	0	0.286516	0	0	0	0.034362	0	0	0	0	0	0	0.028727	0	0	0	0	0	0	1.67836	0
SCCPDH	1	35.4115	45.3676	71.7762	33.2823	67.1402	56.4834	101.215	69.6819	61.8294	61.8514	31.1317	79.1524	56.6324	86.5605	25.454	8.8213	37.7682	93.5172	87.3662	103.446	131.467	71.3272	79.4961	32.5304	53.3986	60.3078	52.7288	105.939	124.947	52.4708	104.279	87.6801	79.5182	82.2134	84.7332	67.8815	125.272	55.7729	65.4181	73.5454	66.2119	71.289	34.3993	23.8808	54.1062	48.7355	17.5786	76.4354	40.5431	39.8681	45.5495	56.1519	23.7455	65.9398	15.9413	10.5692	9.76829	8.75346	14.009	6.80903	23.0146	14.0001	20.8368	22.0323	14.7286	9.05147	13.2831	24.5395	18.1252	35.2419	31.7863	4.1999	33.4942	26.5198	37.9784	19.1335	11.8711	11.5784	10.3968	10.7603	0.155576	1.15647	1.38655	1.41801	33.6061	0.627491	0	0.478896	14.7608	5.00066	17.1616	0.269851	4.93031	1.9177	32.4407	12.3887	2.21263	7.39393	1.08867	3.9523	0.408677	3.88966	1.67569	9.70155	8.50131	11.0623	30.041	9.8788	0.495366	8.85418	16.8266	31.9995	18.4954	13.7447	12.6619	31.4145	10.6134	13.1688	18.5378	24.36	11.5503	5.66876	11.6971	7.02699	6.27167	5.54089	14.4499	12.1909	22.2041	24.392	31.5949	16.3204	11.7389	22.9805	16.0692	6.66002	19.0807	9.55911	6.58267	14.9037	8.72013	11.5543	29.4256	18.5849	10.6466	8.48784	9.38009	4.62574	9.12441	2.36042	4.9148
SCD	4	0.238148	0.055634	12.9906	10.743	1.45545	2.60347	4.25983	1.90327	0.642744	0.90051	1.98476	2.68067	1.79016	0	0.045657	0.95181	0	0.872912	1.74634	0.661812	1.21717	3.01401	0.054415	2.57298	0.165288	0.402407	2.55449	1.36643	0.517687	1.6057	8.87768	6.47914	1.01872	0.018107	1.64931	3.10818	1.81232	0.603557	2.09011	2.65251	0	19.6772	3.54372	0.051898	4.65621	0	0	0	0	0.056296	0.032329	0.046043	0.352221	0	0.163317	0.223966	0.08087	0	0.076961	0.11355	0.024575	0.102987	0.015921	0.040756	0.051173	0.288491	0.087827	0.014606	0.18002	0.263428	0	0	1.98402	0.155951	0.455752	1.2879	1.42347	0.023318	0.033079	0.010044	2.01238	15.4129	1.78706	1.85409	9.46491	61.5262	1.29075	10.1612	18.0155	14.4442	37.3602	0.806796	36.7934	22.9969	31.9908	30.7307	55.6788	2.47893	19.1417	42.4001	6.19393	42.6437	20.0034	32.0526	29.9908	12.5329	87.601	25.5416	0.963031	21.8026	52.0808	45.9039	61.6149	47.9794	28.671	35.7148	13.441	31.1645	54.447	37.6126	39.5621	44.5555	19.9666	30.2207	17.3595	7.13778	17.2482	57.5121	61.7425	70.2583	31.4976	27.5792	56.1736	178.433	228.876	204.699	160.147	156.071	117.591	108.93	218.743	181.271	219.198	201.028	131.011	74.5081	65.6548	46.5589	134.865	41.4708	75.8206
SCD5	4	0.627995	0.120766	1.50997	1.25775	0.026512	0.069901	1.03728	0.993309	1.51602	0.985867	0.153852	1.52738	0.401945	0.178354	0.752257	2.06194	0	0.397425	0.0306	0.150642	0.554175	0.069597	0.519116	0.109345	0	0.095073	0.059971	6.83769	0.060432	0.434302	0.02525	0.110901	0	0.034499	0.024872	0	1.81094	0.078863	0.061893	0.003292	0	1.49521	0.727773	0.092583	2.30987	0.147552	1.54812	0.500768	0.082851	0.247837	0.306022	0.095191	0.250632	0.231865	0.338054	0.196716	0.261669	0	0.2573	0	0.00304	0.058021	0.002066	0.012958	0.011625	0.00323	0.049637	0.017708	0.146592	0.621444	0.129083	0.457218	0.543133	1.33538	0.001939	0.005154	0.063827	0	0	0	5.90524	0	0.175813	10.092	25.8574	0.765644	0.058582	12.4601	0.864799	0	9.96221	0.695582	10.7006	5.61036	4.59701	16.2547	5.2064	3.40987	6.85793	4.12242	1.21981	35.8543	5.04231	0.539316	2.52174	7.01029	6.45114	8.99658	3.35183	0.118075	2.51601	0.286645	3.44701	1.35881	1.88706	6.26214	4.8075	2.4335	3.00463	0.58675	1.05805	1.18013	1.37221	2.09467	3.48901	1.93742	6.26641	1.7701	1.69726	2.09395	1.02512	0.166881	0.423539	14.2501	5.92507	16.3759	11.0783	12.9632	5.63818	16.2546	31.5258	10.571	32.2207	18.4225	4.84245	18.1257	6.22435	9.82573	12.1764	6.32795	6.58709
SCEL	1	0	6.59408	0.15986	0.325804	0	3.08642	6.42415	2.10484	0	0	18.3214	2.03711	3.9412	1.4088	0.835287	1.15297	0	7.1611	6.89864	21.621	4.16064	2.85278	2.73065	1.21115	23.8333	4.45243	2.44484	11.3043	1.84204	1.98907	8.76051	2.61862	4.58896	0.851062	2.23375	0.289402	2.27331	3.75352	0.231302	6.69408	15.7459	1.87088	1.61245	1.63053	0.529601	1.67833	0.349758	1.83639	0.952196	0.793507	0.640408	2.03635	0.158617	4.95979	0	0.543168	0.370152	0	0.626939	0.623213	0.350421	0.140597	0.374435	0.434808	1.71156	0.124696	0.262826	0.311938	0.263406	0.656359	0	0.100044	0	1.06423	0.802694	0.066662	0.412906	0.401137	0.931258	0.897351	0	0	0.049323	0	0	0.492598	0	0	0	0	0	0	0	0	0	0	0.265462	0	0	0.045567	0.313655	0	0	0	0	0	0	0.085711	0.055834	0	0	0	0	0	0	0.047761	0	0	0	0	0	0	0	0	0	0	0	0	0	0	0	0.027183	0	0	0	0	0	0	0	0	0	0	0	0	0	0	0	0	0	0	0
SCFD1	1	61.9465	43.4074	50.3259	69.0645	1.78965	21.373	78.5787	23.0913	28.573	21.819	97.4611	13.3544	29.0399	41.0553	7.91756	28.0321	54.764	93.4337	65.7369	78.5978	107.94	86.8629	35.1524	13.7365	80.7273	75.0831	84.2848	120.964	16.4734	16.1241	37.8559	67.5179	30.6462	17.2909	96.9491	29.3386	42.5963	71.8139	44.8034	72.1934	50.6652	26.2451	23.2395	18.055	16.9079	17.2625	12.253	11.6635	26.1206	33.4901	10.1157	33.5418	13.3988	27.8817	25.4392	13.4584	49.9642	3.83914	17.0795	15.6816	24.1635	20.9294	53.3746	31.2696	16.698	11.796	48.9032	54.2545	28.283	52.7223	25.314	16.9316	6.91159	9.60069	40.528	63.8825	24.5133	60.7352	63.9275	56.5173	0	0	5.37773	0	3.25115	0	0	0.62875	2.4377	6.10469	14.8304	2.02333	47.148	3.12782	0.514831	47.2007	7.44873	2.86079	2.1632	8.75283	5.21128	2.56944	3.71676	0	4.88507	3.63798	18.8701	7.06723	0.461134	8.48878	9.37279	12.0707	10.9303	10.4338	3.94042	5.90693	6.23368	14.1928	12.8218	18.0673	12.409	10.9972	3.77663	5.01292	2.06307	2.33842	4.88232	14.7734	7.01998	18.811	12.097	15.0815	34.9375	1.7009	3.04507	9.24581	9.68304	4.8741	1.43819	0.984558	6.1589	7.06955	15.4314	10.0411	2.21522	2.03223	0.982404	2.11791	2.49034	3.44051	1.65904
SCFD2	2	0	0	18.3428	0	0	1.40739	0	3.72367	0	8.01708	0	0	0.075315	0	1.62843	0	0	0	2.24105	0.441056	0	4.46524	0.676545	1.32862	2.20064	1.9695	11.2025	4.5501	0	0.174952	0.755501	6.86503	3.79913	0.032072	0.307537	0.705663	1.56018	3.0504	0	2.11014	0	1.82391	0	0.318202	1.03317	0.314909	0	0.344472	1.03228	0.296788	6.41824	0.527002	0.309548	0.254552	2.02936	2.38351	1.90029	1.11652	4.05067	0.971974	6.46319	3.83886	10.41	4.44494	4.26627	1.71546	3.52143	4.53698	2.4072	0.232778	0.630013	0.634377	0.502252	5.52008	3.74507	4.9381	2.94155	8.41622	6.60563	9.12834	1.84344	0	0.144325	0	8.74285	0	0	0	0.843919	0	0	0	0	0.393871	0	0	0	0	0	0.044453	0.62595	0.296514	0	0	0.332887	0	3.44483	2.761	0.0545	12.2922	2.63162	5.31577	8.88099	3.7061	1.812	4.65845	1.56546	3.31089	3.46622	1.75243	1.50919	2.17449	3.66849	2.45601	1.19884	0.487914	2.80808	7.46656	6.19535	8.14241	2.66692	2.72997	7.18577	0.127124	0.05816	0.229108	11.6075	7.82402	3.01949	0.570533	1.28228	5.68059	0	0.077294	0.075121	0.486657	0.047442	0.28817	2.88612	0.875003	0.481603
SCG2	2	0	0	1.20346	6.38268	0	0	0.271101	0.697889	0	0	0	0	0	1.7283	0	0	0	1.46178	0	1.66216	0	0.147768	0	0	2.02595	0	0	0	0	2.27286	0	0.030295	0.05154	0	0	0	0	0	0	0	0	1.83447	3.38307	3.96408	0	4.16158	1.70798	0.344465	9.90977	7.03761	0.141752	1.87415	0.869337	0	2.54756	7.31075	6.27039	2.3989	2.99443	3.00769	7.84313	1.95052	11.3726	6.34755	7.28972	4.4996	7.64128	11.4883	4.48388	7.35954	13.7429	10.7463	16.3764	13.9601	12.2525	11.6023	7.90763	15.2934	12.4752	16.5843	0.596789	2.21763	0.845948	0	0	0	0	9.64742	0	0	0.200567	0.043102	0.590854	0	0	0	2.93516	0	0	0	0.392042	25.1663	6.55387	0.443019	0	0	0.060478	0.104254	0	0	0	0	2.28389	0.133089	0	0	0	0	0.41208	0.059563	0	0	0.074277	0	0	0.204312	0	0.118043	0.129895	1.13009	0.840731	0.133636	0	20.2905	0.293235	5.23212	19.8355	1.30054	3.25271	0.78793	13.6621	6.89579	22.7623	0.145757	5.95259	0.662217	0.119125	0.361465	9.0117	4.39019	8.21777
SCG5	4	0	0	0.930156	0.915736	1.49913	0	0	0.259016	0	0	0.73509	0.959614	0.211389	0	0	0	0	4.49043	0	8.5132	0	0	0	0.11841	0	0.312309	0	0	0.32214	0.423729	1.17279	0	0	0	0	0	0	0	0	0	0	0	1.93785	0	1.48721	0	0	0	0	0	0	0	0.427504	0	0	0.379916	0	0	0.076606	0	0.123333	0.263054	0	0.518001	0	0	0.12871	0.074621	0.188354	0	0	0	0	0	0	0.097269	0.170455	0	0.25368	0	0.510217	0	0.139041	0	10.9383	0	0	0	7.38413	0	15.9236	0.501585	8.16662	18.8893	0	11.1675	18.7645	32.3486	8.54267	54.5574	2.66426	53.6429	37.3243	171.983	2.40059	4.23311	13.6891	57.0085	0	26.594	28.6632	13.7546	65.7207	5.23553	32.7666	32.749	28.3717	20.9044	27.0376	0	30.0205	23.7198	31.5103	33.3949	30.8223	14.1268	19.5463	13.7804	12.4763	34.0323	21.8636	28.7435	25.1364	87.0499	61.9473	22.1302	43.9275	16.6028	16.8043	14.1575	37.0767	45.1315	108.363	45.9636	3.18141	88.0349	35.8175	21.2037	43.8193	11.2766	24.6147
SCGB1D4	3	0	0	0	0	0	0	0	0	0	0	0	0	0	0	0	0	0	0	0	0	0	0	0	0	0	0	0	0	0	0	0	0	0	0	0	0	0	0	0	0	0	0	0	0	0	0	0	0	0	0	0	0	0	0	0	0	0	0	0	0	0	0	0	0	0	0	0	0	0	0	0	0	0	0	0	0	0	0	0	0	0	0	0	0	0	0	0	0	0	0	0	0	0	0	0	0	0	0	0	0	0	0	0	0	0	0	0	0	0	0	0	0	0	0	0	0	0	0	0	0	0.271866	0	0	0	0	0	0	0	0	0	0	0	0	0	0	0	0.467615	0	0	0	0	0	0	0	0	0	0	24.123	0	0	0
SCGB2A2	3	0	0	0	0	0	0	0	0	0	0	0.781385	0	0	0	0	0	0	0	0	0	0	0	0	0	0	0	0	0	0	0	0	0	0	5.29152	0	0	0	0	0	0	0	0	0	0	0	0	0	0	0	0	0	0	0	0	0	0	0	0	0	0	0	0	0	0	0	0	0	0	0	0	0	0	0	0	0	0	0	0	0.297828	0	0	0	0	0	0	0	0	0	0	0	0	0	0	0	0	0	0	0	0	3.47385	29.4652	0	0	0	0	0	0	0	0	0	0	0	0	0	0	0	0	0.484533	0	0.513447	0	0	0	0	0	0	0	0	0	0	0	0	0	0	0	0	0	0	0	0	0	0	0	0	0	0	0	0	0	0	0
SCGB3A1	3	0	0	0	0	0	0	0	0	0	4.0761	0	3.65107	1.01359	0	0	0	0	0	0	0	0	0	4.60297	0	0	0	0	0	0	0	10.6601	0	0	0	0	0	0	0	0	0	0	0	0	0	0	0	0	0	0	0	0	0	0	0	0	0	0	0	0	0	0	0	0	0	0	0	0	0	0	0	0	0	5.66679	0	0	0	0	0	0	0	0	0	0	0	0	0	0	0	0	0	0	41.8387	0	0	0	0	0	0	0	0	0	0	0	0	1.97853	0	0	0	0	0	0	0	0	0	0	0	0	0	0	0	0	0	0	0	0	0	0	0	0	0	0	0	0	0	0	0	0	0	0	0	0	0	0	0	0	1.9555	0	0	0	0	0
SCGB3A2	2	49.2593	435.183	1215.65	157.498	353.27	148.453	332.824	144.569	184.995	163.164	92.801	119.884	179.886	427.125	174.866	100.57	118.676	100.777	221.488	14.6642	45.9808	197.148	151.447	288.728	51.5409	110.405	307.852	135.334	110.334	102.991	134.324	190.799	96.6569	44.6332	246.544	185.127	75.5734	213.984	303.337	189.599	340.117	513.373	807.422	539.224	573.839	623.315	200.875	647.11	715.708	356.987	843.851	853.104	121.67	654.246	175.232	77.5244	117.401	82.5082	120.395	254.45	81.03	59.6171	29.4767	89.8101	167.905	121.764	74.8658	50.2341	66.1931	1096.95	892.468	662.559	1074.25	582.996	148.13	34.5716	202.501	66.8149	79.3823	52.8111	0	0	1.43284	0	0	0	0	0	0	9.90485	0	1.82661	0	0	0	0	7.26545	0	0	0	0	9.17792	1.55891	6.76156	0	1.99135	1.14103	4.54867	13.7753	0	0.800952	0.465935	0	3.23084	0	0	0	0	0	0	0	0	0	0	0	3.24989	0	0	0	0.879565	11.4651	0	0.529674	0	0	0	0	0	0	0	0	0	0	0	0.784098	0	0	0	0	1.55648	0.921706
SCGN	5	0	0	0	0	1.21654	0	0	0	0	0	0.401547	0	0	0	0	1.30863	0	0	0	14.5027	0	0	0	0	0	0	0	6.39868	0	0.275121	0	0	0	0	0	0	0	0	0	0	0	0	0	0	0	0	0	0	0	0	0	0	0	0	0	0	0	0	0	0	0	0	0	0	0	0	0.052274	0	0.076143	0	0	0	0	0	0	0	0	0	0	0	0.416002	6.20937	0	0	0	0	0	0	0	0	31.0027	0	28.7164	12.4938	0	24.684	0	5.8601	0.65733	15.5172	0	6.99925	0	0	0	0	0	2.07286	0	23.0482	0	0	3.75989	0.249415	3.78002	2.05563	2.32503	0.739835	0.312408	0	0.193029	0.543599	0.415413	2.14649	0.931077	0	0	0	1.4661	0	0	0	5.75697	0	0	0	0	0	0	0	0	0	0	0	0	0	0	0	0	0	0
SCHIP1	5	0	0	0	0	0.892764	0	0.169635	0	0	0	0	0	0	0	0	0	0	0.801492	0.007196	0.303719	0.558748	0	0.860289	0	0	0.07424	0.068333	0.207716	0	0	0	0.097752	0.875811	0	0.946599	0	0	0	0	0.787175	0	0	0	0	0	0	0	0.139445	0	0	0	0.73654	0.155718	0	0	0	0	0	0	0	0.0744	0.094132	0	0	0.186653	0	0.091976	0.160184	0	0	0	0	0	0	6.8e-05	0	0	0.023745	0.151579	0.030684	46.9049	6e-06	0	0	0	0	0	0.748809	0	0	0	14.0353	0	2.45329	9.60199	0	0	0	0.864811	0.091166	0	19.0487	0	0	0	0	0	3.3439	0	0	0.16487	0	1.65453	0	0	0	0.292542	0	0	0.88475	0.722546	0.478105	0	0	0	0	0	0	0.500715	1.69112	0	3.23108	0	1.14655	0	0	0	0	0.42044	0	0	0	0	0	0	0	0	0.161375	0.636918	0	0
SCIN	2	0	0	0	0.498846	0	0.24055	0	0	0.047457	0.403451	0	1.69746	0.004719	0	0.016216	0	0	0	0	0	0	0	0	0.256082	0.368506	0	0	0	0	0	0	0	3.32697	0.080453	0.043008	0.884983	0	0	0.106773	2.00464	0	0	0.564076	0.849791	0	1.02118	0.854343	0.229738	0.708129	0.98814	2.05625	0.760105	0.676427	0.063845	3.64091	6.81102	2.22276	9.19329	5.47897	3.26398	7.27938	4.52453	15.406	7.07235	5.35209	6.26216	14.7396	21.2189	11.5062	1.74831	10.2799	7.02468	10.7122	4.42819	8.47118	15.9051	3.39355	34.9561	31.127	37.4719	0	0	0	0	0	0	0	0	0	0	28.2921	4.5276	0	0.00391	0.374097	0	0	0	0.007244	0.278833	0.305604	26.2961	0	0.443192	0.073174	0.265341	0.121004	0	0	0	0.005008	0	0	0	0	0	0	0.007034	0	0.119176	0.005622	0.003633	0	0	0.025057	0.214614	0	0.009839	0.736384	0.073872	0.841082	1.33693	0	0	0.003665	0	0	0	0.00214	0	0	0.002649	0	0.016201	0	0	0	0	0.002167	0.013723	0.009296
SCLT1	1	0	12.7162	0.498694	0	0.726264	2.55996	0.4139	3.5104	4.61905	5.5697	0.365745	10.2982	11.2965	26.3909	2.44307	0.742982	0.707444	5.50661	6.40014	0.559118	5.66796	17.6088	8.42077	1.20332	8.82343	33.3798	21.6474	27.0278	14.5662	10.7397	6.31532	2.76337	8.74488	3.37276	9.79899	6.59818	13.8698	10.9996	47.8933	10.5613	2.67046	2.28095	5.36775	5.50384	17.5903	3.46798	0.355307	1.67807	3.84045	6.35887	1.65941	5.8236	1.61776	2.3449	3.32259	1.59787	6.58283	0.793744	3.99977	2.77392	4.10547	5.26066	7.39217	4.51114	4.4205	2.39263	5.40556	8.24257	3.48933	2.4678	3.41256	1.98216	2.27245	2.38149	5.01554	5.49921	5.80589	12.6384	11.1447	14.3512	0.166513	1.6948	0.265381	0	24.7313	0	0	0	0	0.992928	3.08406	0.048193	19.8859	0.111567	9.9071	27.6018	0.729891	0.058622	0.07617	0.084902	0.595429	2.42597	6.17986	0.098897	2.30395	0.753188	4.28009	3.85945	0.401844	4.48279	3.58906	2.92259	2.65174	4.63643	1.47385	0.291146	0.953688	2.30573	2.54097	0.15159	2.04017	1.5921	2.00059	2.68281	3.38028	0.546014	0.550087	4.20748	1.87079	2.76136	2.62414	5.94939	2.85959	1.39935	0.106653	0.132301	0.044341	0.014077	0.058114	0.275618	0.750869	0.011254	2.89563	0.018508	0.418173	1.66901	0.277611	0.190137	1.12381	0.122059	0.147149
SCLY	6	74.0991	15.6096	49.9471	0	112.025	50.1777	34.2702	96.1294	143.641	161.606	79.7673	286.908	135.388	43.1609	66.6786	29.4653	16.0947	54.1485	41.1711	28.2434	40.5242	54.0398	107.414	90.8403	41.1198	32.7758	29.7374	9.70812	56.4689	84.4735	63.063	58.3995	55.2093	52.2436	46.2181	33.3632	190.615	25.7078	50.5135	40.2764	17.9293	33.9017	51.7329	42.2053	8.59455	34.8781	21.1061	43.0075	26.849	40.9477	24.0472	42.9612	15.2549	18.5988	80.2481	64.8913	76.7643	60.5033	60.0037	41.9926	22.9609	120.815	36.1733	40.0299	43.4845	33.5335	33.8923	45.1755	46.3273	44.8354	45.568	19.8265	4.4944	37.9795	61.8008	56.5776	39.2723	28.2818	41.3368	37.0146	0.007779	1.13011	0.580741	0	0.400518	0.920196	0	0.93634	0	0	0	0.202045	0	0.159504	0.190627	0	0.9978	0	0	0.056822	0	1.71067	0.196535	0.903096	2.55689	0.270372	0.431292	0.212415	1.15346	0.786578	2.24737	0.465471	0.410889	0.274753	3.6586	0.011175	0	0.860554	0.041959	0.060733	1.83781	2.28815	2.34738	0.184339	0	0.416604	0	0.601381	0.00024	0.582593	3.00104	2.24878	0.42861	5.27449	6.1e-05	0	0.000289	0	0	0	0	0	0.040856	0.709658	6.59942	0.001386	1.09298	5.96182	0.287055	1.39852	0
SCMH1	4	0	0	0.194826	0.775136	0.631571	0.311567	10.0047	3.27936	0.46114	0.391708	0.212752	0.824487	0.609507	5.87509	0.29861	0	1.3537	4.73173	5.63411	8.25311	0.660044	7.12156	4.79604	3.74122	2.14726	13.2508	0.120721	0	1.53107	5.48082	1.41208	7.03558	4.22094	1.52387	0.417553	1.71466	0.199842	0.742771	2.0373	1.32662	3.16096	2.66843	3.83475	0.605857	0.630025	0.458162	1.45261	3.12545	0.813528	0.960428	0.275671	0.689421	0.751365	2.79078	0.353571	2.25799	1.32378	0.777061	1.75277	1.68193	1.00452	1.47815	1.85888	1.14441	0.779354	2.40624	0.553821	0.441639	1.04708	0.920659	0	0	0.612039	1.32461	3.5073	0.915457	0.859417	1.27478	1.68699	1.39953	106.947	1.07719	0.234809	1.32295	4.57815	0	0	0.446448	3.09219	0	14.0251	10.1051	10.8985	7.74914	12.9283	9.4014	0.316673	2.29649	6.14852	0.174282	1.14301	0.362142	21.0966	16.7876	19.899	2.06185	6.46978	5.67809	0.132162	12.7464	2.23731	3.27228	11.4202	2.63164	6.39016	4.5433	16.5364	6.93954	9.94829	0	10.4381	7.298	7.08736	5.04524	2.92216	6.1507	3.12015	3.65633	4.27503	5.37682	1.22445	1.45981	2.6506	27.7716	7.56449	6.10217	4.08448	4.58356	3.36834	13.6803	16.9798	51.0085	13.6552	9.15575	27.4321	9.3292	13.3672	16.5031	12.9495	10.9303	5.28399
SCML1	1	1.25681	7.06639	4.5621	72.9947	0.615852	9.73188	5.14094	4.85696	19.3536	7.64391	12.3578	2.41305	19.236	4.09175	16.595	2.67289	8.80329	8.77117	11.4926	24.1571	36.7919	21.5839	11.8002	7.63023	44.8092	13.9653	38.7128	63.075	6.8069	10.6951	4.81703	24.1117	51.8536	27.4408	18.1549	4.86385	1.46139	30.0627	21.3193	27.7516	19.7172	7.3892	10.4218	11.889	4.30151	9.06118	2.63211	10.3684	14.8511	26.9794	15.6981	10.4455	5.4112	15.0893	2.75888	3.46426	17.0461	2.65315	10.3878	5.25826	16.881	11.0466	33.7125	15.0812	9.69093	4.85918	12.2482	11.9338	12.267	3.00648	13.4839	1.56436	2.98496	4.14005	12.4176	15.1816	13.1204	82.6825	65.687	53.4354	4.52743	0	0.228993	0	0.743957	4.85092	0	13.2862	0	38.5613	4.93826	11.2307	26.4094	4.37254	2.24416	21.6572	1.38925	2.24127	1.93849	13.7853	11.1573	8.47852	7.18583	2.51909	0	0.75417	29.0374	5.59431	3.41867	2.92495	2.37312	7.14595	15.3492	2.84157	3.17488	5.08935	6.86068	2.8789	2.77126	1.91855	1.00822	3.54678	4.36629	1.27741	1.85133	1.18	5.36822	3.18872	3.36445	2.04147	13.1175	11.8023	26.8541	4.03729	4.79091	8.18767	5.93999	1.60526	1.70462	3.95632	8.96677	1.12022	2.2388	15.334	0.089482	13.9037	2.03296	6.1637	4.80046	0.465935	0
SCML2	1	0.641582	2.28967	0.48348	0.71085	37.1435	12.7173	7.09918	3.98639	4.59812	0.71346	0.009323	2.7643	10.7372	14.2555	1.66665	1.16701	3.74707	9.21437	4.86405	2.18305	10.4394	11.3666	2.30896	6.87281	17.875	13.415	23.0163	2.17792	4.92592	7.7445	9.75272	10.6158	8.93237	3.7987	1.78607	2.01989	11.6255	0.616801	8.15171	9.08368	10.4631	5.53557	10.057	5.702	3.65937	5.00162	5.5756	3.32221	3.55029	10.5589	3.14592	6.82886	3.9146	5.45403	2.63389	0.401806	1.58785	0.403494	0.866479	1.9253	2.03301	0.508722	2.22788	1.02387	2.02135	0.698314	0.969802	0.628809	1.01925	0.470188	0.063748	4.94188	0	3.92546	4.48129	2.90191	1.07022	4.77255	5.87934	5.61339	0.014737	0	0.048684	0	0.284545	0	0.121503	0.18554	0.029807	0	0	0.154528	0	0.009224	0.00986	0.037134	0.861784	0	2.02768	0.801221	0.055027	0.018328	0.051736	0.468254	0.237185	0.598378	5.30924	2.9193	0.445479	0.620516	0.076954	1.28567	0.419418	1.19245	2.1794	2.36131	1.59577	0.221772	0.193608	0.020071	0.854589	1.64574	0.797685	0.542836	0.401146	1.24282	2.70652	0.239292	2.59928	0.805491	2.7122	1.19629	0.083865	0.020413	0	0.361206	0.047949	1.65478	0.087111	0.016115	0	0.303534	0.052148	0.001434	0.001393	0.091843	0.0048	0.519575	0.611473	0.140932	0.086594
SCN1A	1	1.26895	0	0	0	0.564095	0.242782	0.816109	0.457583	5.54932	0	0	0.638498	0.05315	3.74032	0.02945	0.212583	0.560692	3.05118	0.964481	0	1.73331	0.190262	0.364747	0	1.16367	0.013456	2.14489	3.05346	0.127251	0.18656	1.7664	2.24778	2.70528	0.156971	1.81037	0.320899	0.218504	0	1.45864	1.89603	1.21781	0.960871	0.674615	0.35442	1.17057	0.248017	1.03884	0.403267	0.436264	1.06224	1.52968	0.463014	0.326087	0.578919	0.109344	0.300394	0.825066	0.181386	0.575674	0.161138	0.657916	0.345281	1.13813	0.566646	0.617824	0.269622	0.873505	0.732107	0.673562	0.618507	0.047681	1.12884	0	1.90873	0.656838	0.969188	0.342189	3.36009	3.52644	4.61679	0	0.666173	0.018121	0	0	0	0	0	0	0	0	0.012838	0	0.023351	0	0	0	0.237205	0	0	0.594114	0	0	0	0	0.079976	0.018623	0	0.020904	0	0	0	0	0	0	0	0	0.016803	0	0.017787	0	0.008709	0	0	0	0.183906	0	0	0	0	0	0	0	0	0	0	0	0	0	0	0	0	0	0	0	0	0	0	0	0.020667	0
SCN1B	3	0	0	0	0	1.7195	0	0	0.294475	0	0	0	0	0.17473	0	0.198294	0	0	0	0	0	0	0	0	0.136281	0	0	6.14059	0	0.266538	0	0	0	0	0	0	1.34412	0	0	0.069826	0	0	0	0	0	0	0	0	0	0	0.114981	0	0.094826	0	0.121205	0	0	0.597212	0	0.192591	0	0	0.328868	0	0	0	0	0	0	0.186437	0	0	0	0	0	0	0	0	0	0	0	0	0	0	0	0	0	0	216.53	0	0	0	0	5.66198	0.20855	0	5.90539	0	0	4.04616	0	0.742063	0	38.5213	0	0	0	0	0.192859	0	0	0	0	0	0.767265	0	0	0.851132	0	0	0.114758	6.33143	1.19153	3.97462	0	0.954288	0	0	0	0	0.068088	0	1.75625	0.103715	0	0	0.092308	0	4.98887	0	0.958776	0	0	0.153456	0	0	0	0	3.62956	0.082252	10.76	0
SCN2A	3	0	0.033781	0.05436	0.11275	0.183164	0	0	0.06685	0.071745	0.113241	0.031342	0.169029	0.067439	0.130611	0.058159	0	0	0.137331	0.1018	0.15622	0	0	0.06852	0.086065	0.260255	0	0	0	0.05472	0.072152	0.011343	0	0.499638	0.282659	1.14365	0	0.058659	0	0.038008	0	0.178973	0	0	0.008219	0	0.005679	0	0	0.018634	0	0	0.049163	0.026889	0	0	0	0.226257	0	0.015115	0	0.010335	0	0	0	0	0	0.003948	0.009197	0.044499	0.080217	0	0.046329	0	0.050514	0.022963	0.011374	0.100521	0.04521	0.062506	0.112296	0	0	0.017042	0	0	0	0	0	0	0	0	0.048439	0	0.024743	0	0	0	0.223101	0.062879	0	6.37114	0	0.017446	2.0072	0.062781	0.072596	0	0	0	0	0.038134	0	0	0.025294	0.004906	0.005525	0	0.025793	0	0	0.000609	0.008562	0	0.066697	0.023488	0.055573	0.020606	0.032051	0.009766	0.011954	0	0	0	0.010811	0.024301	0.007697	0.010298	0.010724	0.013322	0.000976	0.003835	0.00953	0.023573	0.006402	0.020471	0.007393	0.010283	0	0.007523	0.042209	0.034215
SCN5A	6	24.0126	0.035894	1.96603	0.231326	0.186289	14.3712	5.97897	8.09393	9.71005	0.464879	0	2.95219	6.55098	1.49141	0.559457	1.02586	0.405321	6.90707	2.90031	5.87824	5.69998	17.4243	7.1872	7.94344	5.6711	0.012975	2.01913	1.87622	17.3952	9.01209	4.29456	6.93122	6.16602	17.1539	2.36339	2.4235	1.21794	0.781346	7.61377	4.90623	1.336	1.71999	1.14519	0.202462	0.375961	0.186654	1.12243	0.876544	0.630982	0.347235	0.094462	0.522674	0.114306	0.409213	0.844298	5.22073	0.750138	2.21564	1.44771	1.81622	1.36218	2.86259	1.2456	1.64749	3.34155	1.15355	1.19976	0.71743	2.17692	1.0449	0.78247	1.14643	0.366454	0.547509	4.54213	1.28644	1.27315	0.602836	0.865872	0.730124	0.043353	0	0	0	0.11298	0	0	0	0	0	0	0.024768	0	0.022515	0	0	0.326519	0.22875	0.024904	0.016212	0.114451	0.214985	0.018538	0	0	0	0	0	0.040352	0	0.34764	0.016464	0.01945	0	0	0	0	0.016202	0.129713	0	0.105504	0.210149	0.021521	0	0	0.059049	0	0.034074	0.324113	0.010163	0.119917	0	1.15896	0	0	0	0	0	0	0	0	0	0	0.71502	0.095255	0.014729	0	0	0	0.019931	0.316018
SCN7A	3	0	0.04187	6.00297	0.269758	0.219082	0	0.183378	0.079856	0.026767	0.384062	0.074939	0	0.478528	0	0.10991	0	0	0	0	0	0.343732	0	0.163962	0.003374	0.24906	2.01488	0	0.428947	0.171743	0.123361	0	0	0	0.628089	0	0.360573	0	0	0.236099	0	0.034155	0.154212	0	0	0.219123	0	0	0.019681	0	0.383024	0	0.156524	0.06654	0.043346	0	0	0.06335	0	0.023227	0	0	0	0	0.03071	0	0.005712	0	0.121064	0.073369	0	0	0	0	0	0	0.01362	0	0.01171	0.018691	0.068115	0.025264	0	0.020383	0	0	0	0	0	0	0	0	0.055403	0	0.105143	0	0	0	0.266739	0.036339	0.03782	0	0	0	0	0.035247	0	0	0	0	0.043175	0	0	0.045388	0.044794	0	0.257928	0	0.056291	0	0.054054	0.036394	0.009796	0.075338	0	0.91771	0.068878	0.033005	0.019865	0.039254	0.014231	0	0.066886	0	0.017876	0.017107	0.025697	0.047769	0.026686	0.020548	0.030258	0.028536	0.017445	0.017734	0.04632	0.025245	0.07736	0.035222	0.022274	0.014104	0.02324	0.102321
SCN9A	1	0.393243	0.030593	0.836802	2.16809	0.50022	0.179458	0.870937	0.760106	11.4636	0.29684	0.027413	1.26731	0.177539	3.80895	2.25546	5.76823	0.690717	0.720113	0.195675	2.36598	5.43884	5.13712	1.87116	0.284892	5.23055	1.63642	2.51749	3.72784	1.82426	0.054026	1.22556	0.907786	3.65528	3.0533	1.43236	0	2.3079	0.808362	0.111798	0.908841	1.97586	6.19528	0.835976	0.122337	6.08621	0.592014	0.960096	2.33764	0.195686	0.405165	2.41215	0.375534	0.219344	1.9331	0.898843	0.238044	0.205213	0.298018	0.212407	0.149588	0.094868	0.141707	0.21041	0.437642	0.162009	0.158564	0.314065	0.442126	0.212477	0.038358	0.039209	0.30148	0.156148	0.968618	0.176657	0.158916	0.109243	0.80425	0.969453	1.1056	0	0	0	0	0	0	0	0.114376	0.173669	0	0	0.016346	0	0.0777	0.122678	0.758346	0.079391	0.195021	0.469762	0.013823	0.976091	0.045766	0.189588	0.219251	0.099451	0	0	0.926571	0.051647	0	0.197342	0	0.945021	0.147252	0.394772	0.280351	0.220936	0.427994	0	0.014614	0.007221	0.088632	0.032586	0.25951	0.103783	0.107847	0.249264	0.043537	0.27707	0.148178	0.204253	0	0	0.391553	0.249717	0.129747	0	3.73378	0.141063	0.036631	0.010417	1.01081	1.19583	0.143225	0.115851	0.106507	0.058821	0.060323	0.204441	0.238748	0.047581
SCNM1	6	0.0029	6.90654	1.57993	0.002152	11.4834	13.1554	33.336	9.08428	0.002559	34.7764	0.000572	5.71134	32.0589	21.137	17.3491	0.020005	0.012767	39.1396	32.4642	0.005602	17.1652	21.1983	6.72723	47.2064	14.1836	0.000234	68.8964	33.0819	13.9159	109.545	35.1078	51.888	22.5397	22.5084	38.2886	46.0179	18.2172	93.088	28.2159	24.4467	16.4761	38.7354	0.008423	0.000318	8.16412	2.14978	0.006396	1.9348	0.001926	3.31901	0.000194	0.00027	0.002879	0.647706	0.001985	16.0451	20.3635	5.5453	31.0366	40.1505	22.7765	14.1354	19.7322	29.822	21.7181	33.0904	16.7638	12.0462	16.4565	0.002166	2.43136	0.00184	0.018961	3.40513	13.1549	11.9845	21.7995	1.18799	1.55014	1.06662	8.44981	0.027598	0.626024	0	0.011517	78.5018	0	0.012264	0.001874	0	13.0272	0.238293	0	0.000381	1.74114	0	0.000871	0.023517	3.55028	0.00031	0.002099	0.00096	0.000337	0.013294	0.006121	0.007469	0.001798	0.003242	0.002088	9.1045	6.86028	11.1041	10.9146	5.18156	1.49904	11.044	5.70554	0.400898	6.38976	0.001697	3.84257	8.52202	11.7978	13.0585	0.002689	6.26774	6.54164	3.65315	1.15989	3.68756	14.2377	11.1889	2.53639	4.0452	13.5469	0.283481	0.0002	15.4386	1.48703	0.710615	29.3534	0.000282	1.11176	3.92475	23.1857	4.83376	5.10716	0.410735	17.5284	0.156423	5.39659
SCNN1D	3	0	0	0	0	0	0	0	0.200379	0	0	0.094189	0.729474	0	0	0.087821	11.5104	0.398915	0	0.712444	0.15846	0	0.042233	0	0	0	0	0	0	2.28972	0	0	0	0	0.034548	0	0	0	0	0	0	0	0.786671	0	0	0	0.27097	0.183663	0.61805	0	0.266109	0.183331	0.043623	0.083246	0	12.5001	2.85432	0.155702	0	0	0	0.15611	0	0.09129	0	0.195654	0	0	0	0	0.062662	0	1.73411	0	0.2351	0.073521	0.070141	0.063411	0	0.015819	0	0	0	0.363049	0	0	0	0	0	0	0	0	0.110824	0	0	0.053463	0	0	48.729	4.46861	0.143693	0.337041	0.159845	1.81919	0.380432	2.51199	2.27911	0.104359	2.78946	0.996621	0	0.859818	0.146977	0.057655	0	21.5835	0	0.84358	1.78542	0	26.5628	3.72105	3.69138	5.93161	0.661649	3.44505	14.9049	0.432459	1.26594	0	0.272545	0.359732	1.37308	0	0	0.062751	0.082344	0.06803	0.077862	0	0	0	4.05631	0.034391	0.041665	0	0.437221	0	2.20211	3.03517	14.3214	0.830456
SCO1	6	0	0.381449	0.92562	1.22152	0.997837	28.3303	16.5989	8.27014	37.5633	1.86146	0	9.04309	42.3558	1.33137	10.7487	1.0767	2.83707	0.747575	14.5559	17.5652	21.371	15.5331	11.3471	11.3402	9.02579	11.1443	4.90534	11.8687	6.46728	25.9238	11.8455	1.77158	8.79116	1.657	12.7128	2.42947	2.81436	2.03734	24.1218	11.6703	4.77503	4.23039	6.47338	7.22712	5.95844	8.85882	3.24321	3.56463	6.58267	11.4532	2.83195	9.96218	1.02019	7.59483	3.34386	3.04954	3.08694	5.79197	2.53386	7.23293	3.42948	6.14882	5.58041	4.29826	8.79852	4.6707	4.76274	7.12619	3.42523	9.53213	2.41048	9.82721	0	3.98916	14.7095	3.43736	3.40106	0.212169	0.112867	0.171355	0	10.1956	18.1612	0	1.20959	0	0	0	0	0	8.96747	2.45844	0	0.12036	32.2481	0	0.252296	0	7.65258	0	4.17875	1.14673	1.08573	0	0	0.405068	11.003	2.19269	0.102243	1.18267	3.69062	9.04418	8.02718	5.92915	9.50832	8.46246	17.612	7.09792	10.1352	0	4.83974	3.52289	3.41217	8.82691	1.53166	1.25379	1.64105	3.98936	4.6002	4.34846	28.0078	3.36141	3.44242	4.35585	11.1197	6.12293	13.9193	0.324878	0	0.219442	0	13.4147	2.82585	8.14056	0.145422	7.96853	1.91591	1.75753	0.495655	6.39419	30.8606
SCO2	6	0	79.9206	114.015	0	193.113	89.141	8.21754	55.3157	25.3566	232.801	47.8669	35.2968	155.919	24.171	87.6059	0	0	16.3917	37.1346	45.1597	18.7035	81.1165	166.849	126.705	40.2703	22.9028	24.5408	30.1493	420.576	185.334	12.8601	62.8679	43.7218	236.143	21.7731	48.2039	105.417	14.7803	8.26116	70.8324	106.911	21.2044	37.6072	43.607	45.2831	81.4045	15.7183	70.6971	52.0987	36.1248	27.713	41.8721	15.8116	26.3649	145.848	367.544	97.8568	521.481	149.412	425.414	151.409	312.624	52.1631	104.767	243.751	120.581	155.328	31.0376	179.585	96.8368	60.0959	75.5697	62.4685	75.2164	176.089	39.3791	178.835	8.83457	6.87734	7.54077	0.224729	3.37443	0.737601	0	0	0	4.30794	0	99.141	17.8978	0.624721	37.9864	27.0744	10.1629	48.5538	26.9161	249.349	30.9039	48.5027	35.5971	1.16422	4.60222	73.332	0	8.07832	0.796643	1.37187	0.294482	1.35213	56.3864	8.89779	27.9861	10.8999	21.2699	60.4698	30.5746	41.9969	4.6949	8.32712	4.41919	26.8859	22.9406	41.2617	8.69812	10.5615	106.051	36.4137	6.69222	25.7807	12.8727	17.369	9.2019	0	28.1205	102.957	124.397	35.3528	101.544	80.028	1.85053	156.99	71.5876	14.9809	83.041	35.1353	98.1173	129.699	79.9356	11.0803	64.0063	152.885
SCOC	2	26.5453	0.355551	28.4995	17.1082	1.8603	3.23928	2.19758	3.92526	2.01152	0.577795	0.31008	1.79859	13.9287	11.7252	4.03555	3.01483	1.98592	26.3722	6.68863	13.7429	17.9712	10.8826	15.7547	1.92764	44.4202	1.35447	15.1287	6.35765	1.95822	6.95356	8.35156	13.2668	3.51496	4.0801	22.4274	5.54834	14.2451	8.97692	5.20268	13.5164	5.91499	5.59254	15.7164	19.526	8.33137	11.178	8.79486	3.28948	20.6185	36.566	7.10632	17.6062	8.85622	9.73596	16.105	5.22088	35.5983	4.33426	15.625	16.3611	8.54948	11.7058	9.90808	11.3291	11.4088	2.78002	9.30911	8.44746	12.3136	0.692192	9.91001	10.7342	1.79505	7.47747	23.0422	21.8783	20.8094	45.1984	68.0375	67.8874	25.1845	0	0.345394	0	1.69071	0	0	1.30611	7.70928	0	0	5.03133	3.38116	4.24165	3.1256	4.40791	9.12838	0	2.62017	1.57899	2.11129	1.06903	2.30246	10.1218	0	0	15.253	3.96245	0.287109	5.51728	8.18132	3.86941	0.960258	3.79374	1.19499	8.18644	4.09839	5.41083	3.71263	1.53856	1.33092	1.08006	1.00375	2.74751	0.714062	0.292063	3.06576	1.86114	2.6003	5.28729	12.0476	0.954893	11.0478	1.98836	1.297	3.70626	1.19578	0.61393	4.56594	0.920315	0.172493	0.795259	24.2725	3.22533	0.76868	1.24191	0.080506	1.23631	1.08037	0.391355	1.38014
SCP2	5	2.07424	5.67128	23.3376	4.58619	0	3.47521	5.89313	7.61665	7.43087	0	14.9298	9.67099	8.49626	8.49741	0.808779	6.09915	6.02739	12.7245	11.2935	18.9133	26.9417	15.6062	4.46179	5.66401	23.8556	15.0582	13.9413	27.1615	5.15347	5.72959	13.0296	24.8111	10.0889	2.90729	32.5608	13.4171	5.5057	9.91984	16.6127	17.9313	4.91613	9.93869	4.78577	15.0998	6.29929	13.8996	0.99043	4.26406	12.658	20.3833	5.28366	21.028	2.44051	10.6064	0.456965	2.92	21.9735	2.31472	9.40696	7.79095	10.7228	7.34763	10.4272	11.4046	9.36684	3.1249	9.22169	15.0093	8.44145	0.671065	2.04622	0.15271	3.67898	1.04443	11.0973	21.2515	11.9191	14.0692	13.6161	10.9401	0.161645	1.0986	0.948331	0	0	0	0	35.5214	9.68326	14.0907	11.0245	19.9416	14.1424	7.40126	1.90964	3.46007	24.73	0	2.58779	33.5503	0.755953	63.4547	16.8532	1.92199	3.64358	0.665215	48.5964	11.5292	0.284514	19.6599	7.08803	19.2889	18.2874	7.46046	0.933312	21.2913	9.65752	8.40721	22.1238	0	7.09691	4.90236	6.10791	1.25091	11.375	1.20142	9.18792	9.14585	14.5794	21.0922	10.8029	9.68392	54.6179	22.039	7.40288	7.88567	9.47028	3.36149	1.46073	1.61221	11.882	9.18879	28.8886	17.1835	9.54223	7.16991	1.29392	3.48634	5.3369	1.99274	4.45578
SCPEP1	5	0.722652	0	0.548183	0.543382	0.887075	0	0	0	0	0.551176	0.296154	2.87835	0	0	0.140303	0	0	11.2993	1.7717	17.633	4.63427	6.66377	0.99265	0	0.752759	0	0.056599	0	0.188044	0.100148	1.0709	0.331281	3.01709	4.64565	0	0	0.557605	0.259363	0.097954	0.049988	0	0.626461	0	0	1.76693	0	1.44631	0.310478	0	0.249707	0	0.547491	0.130265	0.346898	1.98319	0	0.1245	0	0.046115	0	0.295745	0.156296	0	0	0.542686	0	0.076318	0	0	0.098815	0	0	0.856524	0.183107	0.059188	0.056379	0.403199	0	0.100411	0.030489	0.913509	1.51134	0	16.5571	0	0	0	1.2469	0	0	63.9585	39.697	31.4271	32.5005	32.6623	28.8045	13.199	2.14426	5.36014	21.298	34.5819	48.3922	17.4565	0	0	0	0	0.420539	0	0	0.136706	0	6.22475	0.545111	5.2086	8.9658	1.70117	0.922717	4.86118	5.94249	0.282451	0.237878	1.21424	0	1.36358	0	2.7472	0.161159	0.296036	0.869005	1.73184	3.98881	0.289899	3.64827	4.12455	1.90104	12.0925	1.52668	0.756966	1.80564	1.4492	7.09173	4.09748	11.4141	22.539	4.6543	4.2202	0.312918	1.55995	5.2257	0
SCRIB	4	5.83834	0.533746	6.11341	0.572435	0	0.077039	3.50277	0.056277	0.684747	0.191896	0.158548	7.85548	5.98273	1.64338	0.730263	1.01419	0	0	1.25834	1.23461	1.29757	0.234552	4.69675	1.04308	0.352317	0	0.907845	0.121342	1.91619	0.22368	4.03374	0.245169	0.690983	0.675406	3.16902	0	0.445601	0	0.938864	0.396757	1.27853	1.31121	4.99137	1.62041	15.9336	2.71462	2.05874	3.94292	1.7546	2.93787	0.516453	2.30513	1.21914	1.62387	30.2698	16.0024	10.0123	10.2622	7.2567	4.00572	5.70094	20.0792	4.84915	3.82267	5.08886	11.4742	6.85821	5.19443	6.18059	3.85951	2.27464	3.79954	10.8746	8.96672	7.37594	5.27251	10.9869	2.49611	1.16536	1.51777	1.28689	12.1326	0.028844	0.657904	0	0	0	0.220817	9.26691	8.55569	0	3.01977	2.82162	4.68652	7.37116	9.24022	3.475	4.90688	1.97947	5.17179	3.39443	0.888015	8.82375	26.5456	10.7898	2.54418	2.88735	1.82998	0.264624	1.81688	2.24766	2.01561	3.75771	7.17249	15.8858	7.64971	12.9185	5.09643	3.27709	11.2538	16.2798	14.6817	7.38046	7.38332	5.9858	30.6374	3.72486	3.90719	4.80049	5.16432	4.11147	3.46506	3.01916	9.69995	33.0674	9.01784	16.0694	3.99273	19.9042	13.4411	12.0409	27.375	4.35541	7.36218	18.5068	17.9486	40.9639	49.0438	11.3679	48.9136	6.71519
SCRN1	5	0	0.298646	3.94449	6.59308	0.624959	10.4391	4.57302	2.89552	1.14952	0.193322	24.0627	3.49324	0.512827	1.65529	1.86337	6.81089	0	10.5438	5.20837	7.46101	3.43045	4.89415	6.19591	5.06649	5.05722	5.66073	8.07035	3.97315	3.00951	1.10873	3.99087	6.05707	6.42484	8.24362	0.888311	9.75156	4.0087	4.71923	9.47359	3.26646	5.11122	9.68443	6.79338	2.53187	10.1034	4.54337	3.00641	10.5982	3.72323	4.3473	1.61232	2.86476	1.03887	8.57836	1.22724	0.721235	0.043412	0.193369	1.22242	0.439033	1.07282	0.615664	0.649452	0.568736	0.691009	1.50832	0.435611	0.689915	1.23766	2.7562	1.6036	0.415267	3.65064	3.04333	1.53043	0.818581	1.42171	0.392896	0.47053	0.301916	0.07199	2.13492	6.42471	9.28198	0	1.74908	0	0	2.03633	1.72325	6.23954	2.5995	30.9779	3.86286	13.2967	3.80708	7.62237	0.379978	7.10275	0.350074	5.12779	12.0742	0.092568	0.854749	5.23222	2.69047	2.43294	1.94523	1.99879	6.68771	1.87842	7.4021	9.83568	3.0468	6.17838	12.6784	3.10104	2.59061	7.23488	0.028553	5.57035	4.35981	5.61829	4.92632	3.87189	2.75105	3.84911	5.55611	6.59803	6.56877	9.01032	11.421	6.65866	9.21666	14.9608	1.98182	7.68443	6.25294	13.4382	10.5567	4.84503	10.198	6.57681	9.16499	13.725	4.99903	6.51212	4.71142	2.4724	4.868	7.31701
SCRN2	3	5.54664	0	1.0555	2.78058	3.41037	36.7596	56.9054	0	18.8675	1.4152	22.7638	13.9384	0.317564	4.55738	41.3201	6.12114	0	5.10947	49.5457	20.0078	15.438	34.149	157.799	107.304	24.0796	19.0521	2.29064	0.221522	179.801	46.644	10.9602	8.25361	37.5775	45.3859	8.93951	5.73289	2.30729	0.661166	57.6931	14.546	0.625029	3.2152	3.43806	2.26624	13.5645	7.27	4.78384	12.0697	1.31304	3.8983	18.6697	2.69113	0.329844	5.59243	40.9955	30.3124	9.84244	28.0872	14.5285	41.1397	14.898	20.1594	10.5239	12.4057	23.7748	15.7367	9.19333	6.5954	19.0874	3.14008	0.547971	1.15689	14.2197	6.00901	31.0747	8.95615	9.21759	0.979783	0.931398	0.52578	8.82122	100.857	0	177.451	39.6318	0	0	2.66219	0	48.3726	7.76451	3.97006	48.5149	55.4178	92.0654	22.3554	25.665	170.327	19.1675	38.8471	18.3054	79.1035	67.3366	45.7347	1.83144	0	0.719343	0.353868	0.231147	83.3248	17.1393	21.0275	16.2751	38.6032	58.1501	40.0625	69.3138	11.4565	15.0246	0.104501	33.348	21.1276	47.047	18.4689	24.6805	84.0313	37.5935	29.7599	20.3768	13.9214	11.5997	69.6252	12.9948	0.468945	44.2462	1.34544	12.1848	14.6983	5.30852	0.499619	0.148786	0.265423	4.56735	9.15244	0.497586	51.1789	14.748	0.742435	38.4265	8.94115	0
SCRN3	1	0	0.524325	7.04781	0.342202	0	1.13354	5.58341	1.8743	2.03886	1.03674	0.188267	0.728943	1.22746	14.0653	0.087749	0.605201	3.18984	10.1131	7.62684	9.66203	11.5616	4.64232	2.46295	1.08513	8.72262	13.4443	6.14287	0.544588	3.00865	2.15906	8.95798	1.71242	1.3847	1.05711	3.79367	7.59786	2.25365	0.985073	3.19216	8.49005	4.87869	1.1792	2.17728	4.44546	2.22561	4.67126	0.36712	1.23522	3.82816	2.60615	0.549623	4.14244	2.32996	3.45334	1.56129	0.427801	1.24485	0	1.40035	1.48441	1.17821	0.826509	1.18601	0.817296	2.20908	0.510369	0.91282	0.865692	2.20729	13.0909	0.135627	4.41095	0.540671	0.881051	3.09136	2.1056	1.14088	0.564736	1.1538	0.499308	0.128063	0	0	0	0	0	0	0	0	0	0	0.14766	1.01337	0	0.106861	1.13164	0.139502	0	0	0	0	0.159725	10.3013	0	0.179246	0	0.365037	0.089892	0.058566	0	6.95961	2.25221	0.86445	0.684572	0	2.20688	0.229883	2.65208	0.670008	0	0.734757	0.623083	0.446122	0.661168	0.430201	0	0.162043	1.51802	0.185478	0.820437	0.359463	3.31311	4.57346	0.176797	0.37633	0.318574	0.577909	0.077805	0.480353	0.03072	0.290913	2.25318	7.68408	0	0.744313	0.961201	0.102194	0.761711	0.167459	0.765591	0.103706
SCRT2	3	0	0	0	0	0	0	0	0	0	0	0	0	0	0	0	0.495055	0	0	0	0.129358	0	0	0	0	0	0	0	0	0	0	0	0	0	0	0	0	0	0	0	0	0	0	0	0	0	0	0	0	0	0	0.225598	0	0	0	0	0	0	0	0	0	0	0	0	0.031815	0	0	0	0	0	0	0	0	0	0	0	0	0	0	0	0	0	0	0	0	14.5513	0	0	0	0	0	0.140089	0	0	0	0	0	0	0	0	0	0	0	0	0	0	0.186247	0	0	0	0	0	0	0	0	0	0	0	0	0	0	0	0.020353	0	0	0.351861	0	0.48539	0	0	0	0	0	0	0	0	0	0	0	0	0	0	0	0	0	0	0	0	0.023066	0	0.048152	0
SCTR	3	0	0	0	0	0	0	0	0	0	0	0	0	0	0	0	0	0	0	0	0	0	0	0	0	0	0	0	0	0	0	0	0	0	0	0	0.258478	0	0	0	0	0	0	0	0	0	0	0	0.541623	0	0	0	0	0	0	0	0	0	0	0.198159	0	0.026488	0.504441	0	0	0.416943	0	0	0	0	0	0	0	0	0	0	0.06082	0	0	0	0	0.109161	0	0	0	0	0	0	0	0	0	0	0	0	0	0	0	0	0	0	0	0	0	0	0	0	0	0	0	0	0	0	0	0	0	0	0	0	0	0	0	0	0	0	0	0	0	0	0	0	0	0	0	0	0	0	0	0	0	0.03131	0	0	0	0.058789	0	14.2226	0.074758	0.174635	0.144221	0.031641	0.100352	0
SCUBE1	6	0	0	0	0	0	0.051896	0.174983	0.075674	0	0	0	0.274754	0.057437	0	9.61009	1.82302	0	0	0.11632	0	0.875731	0.158438	6.73131	1.72483	0.237679	0	0.026658	0.08189	0.219733	0.094375	0	0	0.349435	0.026004	0.552698	0.114443	4.86534	0	0	0.630344	1.14441	0	1.09177	0.074069	0	0.102565	0.415531	0.858464	0.084052	0.603666	1.29406	0.230671	0.125912	0.082567	0	1.60952	0.349913	0.6468	0.39726	0.425625	0.57606	0.92552	0.457641	0.644285	0.367763	0.032792	0.144388	0.021001	0.544944	1.70031	0	0.951012	0.407155	2.58225	0.768866	0.419431	0.23816	0.033529	0.071346	0.043327	0	0	0	0	0	0	0	0	0	0	0	0	0	0	0	0	0	0	0	0	0	0	0	0	0	0	0	0	0	0	0	0	0	0.171395	0.077295	0.226662	3.69047	0	0.237721	0	0.100518	0.018728	0	0.124417	1.29565	0	0	0	0	0.022711	0	0	0	0	0	0	0	0	0	0	0	0	0	0	0	0	0	0	0	0	0.078056
SCUBE3	3	0.030679	0.002165	0	0.031369	0.101933	0.025372	0.682372	0.080522	0.375063	0.018909	0.034859	0.655851	0.018533	0.013482	0.046417	3.89339	0	0	0	0.057945	0	0.015399	0.038123	0.01916	0	0	0.002592	0	0.038671	0.015198	0.001026	0.011207	0	0.012699	0.000959	0.670792	0.004078	0	0.000645	0	0.000836	1.43491	0	0	0.238115	0	0.542742	0.041979	0.010357	0.00099	0.011373	0.016183	0	0.001008	0	0.163969	0.209939	0.126415	0.097265	0	0.046703	0.018042	0.055803	0.014285	0.053804	0.021261	0.061528	0.266112	0.175766	0.014072	0	0.162282	0	0.163654	0.039769	0.038003	0.046374	0.081702	0.03477	0.042231	0.010077	0.522506	0	0	0.388412	0	0	0	0	0	0	0.035388	0	0.274469	0.117188	0	0	0.012413	0.35228	0.422246	0	0	1.73066	0.006978	0.190059	0.556111	0.221019	2.47658	0.520024	1.21233	2.2113	0.268097	0.003401	0.189647	0.871264	1.18106	0.393758	0.29608	0.255853	0.023103	0.174514	0.195526	0.317674	0.774072	5.1935	0.241427	0.053067	0.140794	0.106486	0.265896	0.651112	0.062176	0.194435	0.019403	0.063089	0.015025	0.009504	0.028502	0.024399	0.027336	0.005087	0.000785	0.021104	0.012785	0.10537	0.208258	0.06002	0.045417	0.011824	0.07162	0.081858
SCX	6	53.0881	13.6769	0	45.2899	1.96019	65.4849	15.9832	10.8062	321.326	2.45463	9.30546	26.0822	7.97424	31.7232	5.03665	4.17332	15.1241	2.93447	2.27852	1.38955	2.55785	8.5393	23.1174	11.3056	6.05874	8.54028	10.1919	6.85123	33.8358	2.22444	5.00315	3.16018	3.07664	11.102	0.19703	8.08815	0.749026	8.6814	26.7414	3.51404	2.24867	6.26235	31.9858	16.0707	37.8089	31.3434	17.9685	43.9452	10.817	10.3891	49.5486	12.8175	9.29938	29.1714	36.7232	1.2363	2.31282	2.05937	1.6483	3.83549	1.38415	4.54344	5.00572	1.61764	4.15436	6.33189	1.93241	3.21012	4.21224	3.08141	1.39841	0	6.52624	32.0663	1.39791	1.16295	5.89396	1.08723	0.110165	0.066901	0	3.32461	0	0	0	0	0	0	0	0	0	0.792916	0	0.238189	0.376408	0	1.26756	1.17075	5.90514	0.329818	1.14777	1.69903	0.097193	11.2018	2.81934	3.14012	0.084564	7.41186	1.90503	0	0	0.606465	0.100592	1.00675	0.532736	0	0	0.941455	0.512066	0	0.398726	0.612839	0.999195	0.285589	0	2.15287	0	0.714268	0.859082	0.107633	1.31442	0.797786	0.506711	0.163351	0	0	0	0.091131	0.031758	0	0.064441	0.076967	2.2854	0.147353	0.143963	0.842375	20.5884	1.26727	0.031916	0	0.539058
SCYL1	4	202.43	95.5304	46.0219	3.09044	85.849	70.6046	32.355	49.7471	51.1635	3.19084	28.5806	172.674	177.73	94.0079	111.175	0.697365	0	22.6505	32.28	67.9487	25.7898	62.7743	289.394	98.4302	32.098	4.094	27.2123	40.3686	108.593	85.7216	23.7183	34.1497	52.0089	151.349	22.632	25.6584	73.9379	17.2001	22.7337	57.4013	32.5615	29.8787	11.7117	3.08192	24.3739	9.71156	6.12492	19.1408	8.34085	5.80252	20.8623	6.01353	0.668972	17.2341	57.9202	107.128	16.3198	58.8653	28.0127	28.5501	32.2396	36.6596	25.8136	25.6136	35.0442	45.8472	29.1577	23.1043	24.7307	8.86607	17.0315	24.8861	39.8735	10.6464	46.2625	18.5609	25.7361	1.36815	2.85012	1.90377	0.221328	349.625	37.0524	49.8163	0.3883	0	0	0	189.941	37.1204	2.38012	15.3829	21.994	36.9564	1.29442	14.9075	58.0229	64.6801	18.2867	9.01854	7.5954	2.76551	18.0548	0	30.5994	1.04938	6.94153	3.19789	0.067221	44.8445	16.1868	25.7339	23.1245	31.2857	50.8649	27.5806	48.416	25.2398	29.5458	69.388	76.5232	26.8911	98.7768	30.7931	46.748	106.867	26.7098	54.1645	40.7922	35.3865	25.1784	37.284	9.55038	98.284	194.505	269.261	86.8756	45.8238	111.301	58.6367	60.6787	71.1822	92.3096	97.4344	147.745	207.807	77.8469	126.306	134.554	244.152	17.5638
SCYL2	5	0	0.081496	0.52541	1.31016	0	0.47534	0.178101	0.616022	0	0.264075	0.144673	0.559237	0.643229	0.565343	0	0	0.916544	0	0.118397	0.363478	0.445691	0.580604	0.717013	0.265037	4.59642	0.029493	0.081408	0.66681	0.626354	0.192132	0.036583	0.059504	0.423401	0.132331	0.084393	0	0.135653	5.16306	0.161956	3.42254	0.698969	1.80269	4.63012	4.59673	0	2.03488	0.563821	0.398798	5.43032	3.76724	5.47832	2.58194	1.47332	1.3025	0	0.436846	5.52134	0.263309	1.954	0.866559	1.34003	1.88404	1.79328	2.83165	1.23523	1.22392	3.43532	4.95919	2.32463	3.02815	3.63944	1.16941	1.24317	2.3101	1.70546	3.54973	3.34534	8.06538	9.70659	7.27643	40.6646	0	0.03965	0	1.54245	35.3081	0	0.302829	2.54842	0	15.4764	7.9206	26.3605	5.3258	1.59364	38.9526	7.97938	1.55393	3.06629	9.86649	1.29215	0.488402	25.0586	3.49464	3.70455	0.349016	5.78878	5.20031	1.26412	5.06644	7.22822	6.51142	1.76419	2.61694	0.236008	1.38411	4.0496	3.09494	3.2806	6.66939	2.50653	2.64337	1.02448	0.253259	0	0	4.0919	3.13353	3.9105	10.3802	2.74016	2.54961	19.2887	2.12762	0.143458	0.377439	0.103891	0.158703	0.379955	0.023518	0.166746	0.461039	12.5726	4.77482	0.154637	2.8076	0.195564	0.237724	0.256746	0.090229	0
SCYL3	2	0	0	0	0.346543	0	0.209158	0.235517	2.23198	0	0	0.095293	0	0	5.99713	1.95554	0.612821	0.403657	2.53881	0.595501	10.6853	4.13015	0.983151	0.948811	3.91209	3.84277	0	0.467421	2.20579	0.059404	0.222727	3.58973	0.657221	2.28336	1.88803	0	0	0	0	12.762	7.14654	0.044114	0.397995	5.634	7.91095	1.69016	7.33196	0.743402	0.775259	10.9503	8.1832	1.2054	6.00306	2.7796	3.38536	5.059	0.721966	6.63206	1.64132	3.02117	4.55391	6.47551	1.79434	9.70198	4.2656	3.93038	4.94923	8.31454	10.5919	4.59985	8.24357	13.3239	7.3361	0.547492	1.6646	7.20511	12.149	3.59405	8.64175	8.58399	9.05148	0	0.962995	0	0	0.681547	0	1.24668	0	0	0	0	0	0	0	0	0	0	0	0	0.09692	0	0	0	0	0	0.230555	0.10556	0.273017	0.296475	0	0	1.07569	0.350113	0.577672	0.10397	1.67577	0	0	0.714258	0	0.293068	0.403787	0.322655	0	0.435633	0	0.218783	0.4099	0.187828	0.337077	0.728269	0.550036	4.63253	0	2.28687	0.333327	0	0.02626	0.130203	0	0	0	0.417691	0.632574	0	0.044233	1.70758	0.142816	0	0	0.210047
SDAD1	1	80.4962	1.35217	45.252	68.5253	0.566516	6.50979	6.14709	9.56185	31.8989	0.351198	0.095631	13.7049	10.3992	22.5795	11.2505	6.76695	4.45718	17.5399	18.9751	21.1198	29.1089	13.6789	4.33835	13.8659	24.6545	5.0096	6.60443	23.3923	13.6364	9.14599	11.8518	27.96	16.734	9.47385	32.6794	14.9845	32.5887	22.9246	20.9834	17.0361	18.6652	48.3451	20.6436	16.2743	33.6805	15.2	17.7209	13.2016	17.7068	24.2059	21.8376	17.8865	7.01636	26.2151	4.12561	5.95276	8.44856	1.39597	13.6456	3.41711	15.4438	6.84248	15.5249	11.9305	9.05945	2.17416	10.4796	15.6206	8.9708	11.7105	58.8113	17.9803	41.761	26.4318	7.05021	13.2882	18.4973	59.6456	53.846	50.546	0.325384	0	0.105335	0	17.0803	1.83948	1.25118	0	6.5118	1.00177	6.29455	3.22716	5.7824	0.476865	13.5335	3.31416	9.81024	0.687117	5.22923	2.3397	5.13494	56.9214	3.50858	0.386354	0.227734	9.02622	31.3636	5.84553	45.049	2.58524	12.2449	5.68687	15.3197	10.5213	1.25242	9.91938	2.31927	16.1533	6.37637	22.4131	2.76024	1.52334	2.82308	10.4899	3.06109	3.47847	3.70657	10.0823	3.95441	4.863	9.12221	1.75742	19.0168	3.66927	1.21149	3.51236	11.5061	1.31925	2.2778	5.9783	1.22308	2.23967	0.840601	0.84657	0.596617	0.511772	0.103861	1.37874	2.32491	0.83786	0.105395
SDC1	3	0	0	1.07308	1.25969	0	0	0	0.369033	0.375324	0	0.086697	0.335494	0	0	0	0	0	0	0.341644	0	0	0.155237	0	0	0.145333	0	0	2.50492	0	0.115565	0	0.596704	0.020344	0.158906	0.135426	1.81818	0.976534	0	0.223309	0	0	1.80721	0	0.045043	6.65475	0	0	0	0	0	0	0.040166	0	0	0	0	0.07148	0.632225	1.42796	0	0.014357	0	0	0.0358	0	0	0.022078	0	0	0.230677	0	0	2.48848	0	0.067452	0.032178	0	0	0.014542	0	0	0	0.047657	0	0	0	0	0	4.18111	1.88774	12.79	0	0.932068	0.862713	0.933748	2.77564	0	8.71214	0	0.220249	1.24058	3.08503	0	0.699684	7.25718	2.09593	2.54887	0.912226	0	0.608848	7.19104	3.55663	1.16633	3.88226	4.67814	1.43112	4.86553	1.10835	3.69361	6.66429	4.30231	1.90261	3.22487	1.52112	1.58392	9.0251	0.645958	5.25821	1.70523	0.778994	2.97258	2.7325	5.92564	0	0.460991	0.037826	0.093755	0.238548	0.946701	7.77387	15.147	0	0	0.076578	0.111643	0.321485	5.64156	4.04994	0.787829	7.37048	0
SDC2	5	0	1.78938	1.87515	5.17651	4.68116	3.99726	3.7138	17.0463	2.05865	0.57999	0.158593	6.44034	14.4596	13.0397	2.20814	2.03572	2.01125	7.01771	7.38223	2.39409	31.0691	13.5309	14.6912	3.60299	25.6222	28.6613	16.9251	31.1977	10.963	4.93145	2.91311	3.02771	4.07027	2.70034	17.58	11.1168	17.9256	2.34807	14.3226	23.4545	12.8304	5.27856	8.53693	7.50801	7.47941	7.19967	4.94568	2.72668	7.72639	10.4522	7.88148	8.81948	4.14051	4.65545	8.13257	1.558	4.10913	1.15538	3.3986	3.77094	3.17583	1.861	2.70901	3.07458	8.09208	1.28278	4.31533	2.69796	2.32129	1.05423	3.19418	2.87377	0.454664	4.61243	10.0833	4.1371	4.09819	1.11118	1.85968	2.12963	127.027	11.9844	65.7226	1.97384	28.5157	145.769	0	18.5998	1.78081	8.61507	87.0155	5.17052	128.941	45.6085	56.0333	105.164	93.5301	6.82066	2.12109	21.0869	19.2741	199.374	36.345	11.5046	8.28306	0	10.6973	15.5639	0.791098	25.581	21.2812	6.28693	9.97232	5.84235	17.4372	46.944	50.2992	9.62964	17.936	0.214153	12.5553	12.8283	9.28971	5.69677	7.95802	34.135	38.1103	19.1562	12.4174	21.7203	11.4442	9.89042	14.6948	0.344794	0	4.28247	1.76841	5.33568	2.20811	6.94368	0.610342	4.44883	4.73493	5.48761	3.39646	8.73234	0.858584	3.20129	1.45522	0.049502	0.784614
SDC3	4	1.14744	3.15753	0.767617	1.9171	1.40273	3.01897	2.01986	0.565656	9.9799	3.99555	0.106193	12.9164	1.71274	6.29472	6.64877	19.0206	0.894815	0.233688	3.8266	0.97445	1.46633	4.14697	5.94323	4.84873	3.982	0.129291	2.18074	0	12.7213	1.4038	3.6994	1.50184	3.11096	6.35783	0.486144	1.62098	2.98413	1.38436	9.79341	3.49167	0.255233	1.53663	3.95235	0.222004	1.24638	0.576045	0.413593	2.24517	0.566473	0.812991	3.85602	1.15768	1.31877	2.01583	0	3.23317	6.87485	0.67516	0.642456	1.14334	0.491028	1.15784	0.630696	0.632692	1.28752	0.016261	0.483658	0.500433	2.98415	2.85469	0.723539	0.996027	1.062	0.967335	1.24141	1.09824	1.16981	0.366186	0.796903	0.849592	0.071815	1.5084	0.318934	0	3.19146	0	0	0.221961	16.925	0	0	4.9499	5.10207	1.12639	0.403219	0.210949	0	1.91888	7.39829	0.053717	2.27305	0.624409	0.184673	1.70518	2.32567	5.75019	4.40934	0.459519	0.09968	3.28258	7.93965	4.67554	3.57557	2.40124	10.024	3.21063	3.39355	7.16051	1.92643	2.1289	5.25297	2.91594	6.53379	7.91949	15.9409	6.3653	6.88115	5.34058	4.7602	1.93352	1.59756	0.651336	1.7593	4.21259	1.92082	14.3392	1.71336	5.92699	5.34819	2.18097	2.80968	5.60131	1.9104	6.43121	8.26775	9.93692	7.66819	7.16373	4.4131	4.36293	9.43864
SDC4	5	0	0	0.788811	1.17679	0.639271	0.157652	0.266582	0	1.63338	1.26882	0.538196	11.6813	0.334705	0	0.422533	0.693314	0	0	0	0.363186	0	0.242137	0	0.236338	0	0.08853	0	0.249693	0.293888	0.144172	0	2.4424	0	0.276803	0.29586	0	0.101116	6.57717	0.314689	0.035813	0	0.450911	0.831667	0.05572	0.63768	0	1.25994	0	0	0.060733	0	0	0.095026	0	0	0	0.687249	0.196599	0.568955	0	0.071422	0	0.034839	0	0	0	0	0.032002	0.213678	0.143332	0	0	2.47762	0	0.084507	0.402962	1.16266	0	0	0	0.733582	34.8893	107.658	0	32.4387	40.2555	0	32.9826	7.30312	1.17807	46.5342	11.5171	39.5057	51.0659	58.3983	57.9584	42.6377	41.0613	54.2795	22.1466	22.7486	131.23	25.7124	47.4854	1.26617	1.04334	0.476027	17.0278	2.27309	9.10644	20.5292	4.04352	2.38116	6.93536	23.9996	15.7923	32.396	2.99829	2.02539	22.262	5.79458	3.62052	3.4474	2.84015	6.72935	48.6158	16.182	2.29224	4.46331	2.8876	3.7188	9.3267	0.877389	14.1062	5.76493	46.3926	11.3343	28.6977	26.5414	30.9928	29.6622	10.4464	24.1201	19.1102	41.8811	14.6256	8.44849	23.9681	30.9877	21.2151	29.0561
SDCBP	5	1.29202	4.39556	50.262	3.85301	2.36083	5.99048	2.62037	13.9773	1.72969	5.85407	123.785	6.65931	9.69397	24.1023	2.73005	3.4316	3.95637	8.31899	16.7528	26.7918	27.7603	20.8054	12.4734	7.80049	32.6908	41.6513	55.3999	62.0474	3.24058	4.70344	22.4146	29.8546	16.8976	9.2738	39.8789	15.9307	7.31092	2.09083	37.0415	32.0681	19.9336	12.7929	12.593	19.2346	6.26921	14.9128	5.70467	3.83034	15.4132	13.0834	1.50182	9.52005	19.1871	8.46445	1.77337	1.41639	8.72278	3.64766	7.45922	4.3613	6.67563	7.9056	17.6286	8.75398	3.32977	2.7308	5.95859	16.0006	10.3229	0.531198	20.3757	0.14818	4.55835	5.26884	13.8956	20.1728	13.3566	35.4463	55.6115	46.3302	159.934	4.05308	15.2796	0	39.0912	52.6591	0	17.8729	13.6895	8.7046	30.7279	139.227	188.872	33.9823	26.1315	158.036	52.5829	4.79595	23.526	72.2357	17.4757	163.409	52.7512	11.3305	1.27352	0.645233	13.5971	14.2839	0.489646	6.58412	64.2007	22.1327	25.9638	19.5965	1.74793	13.5327	14.984	10.9917	23.4835	34.1002	12.124	15.2544	7.00008	2.10963	6.10167	1.74387	11.593	21.1282	27.7318	36.3057	18.356	49.2445	111.182	33.6085	20.7316	18.9008	7.55711	6.80846	2.10632	4.98091	13.628	11.0999	55.351	21.3672	7.39131	8.1291	1.95994	6.6618	11.3325	6.04592	5.81369
SDCBP2	4	0	0	0	0	0	0	0	0	0	0	0.221026	0	0	0	0	0	0	0	6e-05	0	0	0	0	0	0.758817	1.05552	0	0	0	0	0	0	0	0	0	0	0	0	0	0.074491	1.69361	0	0.580287	0.673134	1.33581	0.15614	0.432808	0.578373	0.511883	0.617047	0	0.203719	0.579645	0.260992	0	0	0	0	0.477901	1.03828	2.35979	1.4e-05	0.363882	0.595423	1.0691	0.951007	0	1.00404	1.32412	0.444326	0	0.494656	0	0	0.365408	0.394492	0.640756	0.587498	0.30362	0.645346	0	0	0	0	0	0	0	0.935753	0	2.27196	7.05334	64.6411	0	0	0.645292	0	0	0	15.9081	0	0	0	0	2.73021	0.862223	1.08681	1.32166	0.206774	0	0	0	3.6756	1.12361	0	0.245472	0	12.268	1.28668	1.31971	0	8.52676	8.42507	0.928852	2.74893	0	3.0835	0	5.69084	5.67542	14.6437	0.88655	0	0	0.987786	0	78.8005	23.3025	3.8e-05	2.10558	0.073815	24.9457	0	0.40455	0	0	18.6716	0	0.01857	4.70197	13.4407	6.6417
SDCCAG8	2	1.56185	27.1291	40.5385	1.56579	47.2072	61.5148	27.4008	22.6087	25.1488	134.133	37.2745	43.7145	94.4406	22.8901	40.2182	1.38376	3.19009	16.7335	24.3272	21.3832	26.3338	28.6088	39.8959	36.7469	37.049	48.4128	27.0703	30.2745	72.401	50.9478	35.2196	22.619	53.8128	42.3028	29.3129	19.4468	35.1162	60.0102	47.0325	32.3774	47.0446	44.9966	4.97962	24.2451	9.54529	25.2112	3.35294	18.0345	19.0183	10.7885	16.4921	13.6745	2.56051	16.5351	24.9985	33.4249	49.5213	56.6999	71.7527	95.4201	62.9532	68.6222	55.8005	56.5948	61.3633	56.3424	56.1448	59.3679	42.4034	5.14936	12.247	2.63706	3.09061	14.3767	47.0541	52.595	49.1647	111.49	122.379	110.688	0.732061	0	0.355741	6.67981	5.78045	0.590773	1.40751	0	0	0	0	2.02965	2.31901	1.84171	20.2407	1.29487	1.43957	6.18507	1.70553	0.10941	0.769551	3.29217	0.504346	0	0	2.86323	0.653221	2.45691	1.40114	1.51458	0.589864	0.952718	5.40495	4.17862	1.99582	7.27812	3.6797	1.21446	2.9508	0.058438	2.64733	0.541802	1.74927	3.96796	3.44313	3.20756	0.432543	0.926557	3.39832	1.38591	7.4218	14.0259	0.515	2.51113	2.87635	0.800633	0	0	0.777001	1.19489	0.749305	9.28363	13.7432	0.286016	6.02546	2.69908	0	2.85389	8.07877	2.15414	1.89747
SDE2	1	9.23129	2.15828	0.621095	1.26694	0.403304	0.66639	0.168484	0.291611	3.33747	6.49298	17.3925	4.79426	6.37063	30.204	4.61692	1.36051	3.75778	6.04646	3.70686	2.7504	13.0683	5.24667	0.828956	5.91295	12.4721	15.4983	12.5277	14.1131	2.6244	2.68015	4.7306	7.39025	8.4597	10.3256	26.497	6.33702	1.1683	11.4798	13.5779	2.53889	6.83008	1.989	4.95895	12.4757	4.16339	5.77279	3.03958	3.26699	7.80251	12.623	1.90263	5.79879	2.32522	6.06311	3.3917	8.47221	7.27872	3.48816	7.62074	4.42769	11.7637	4.90123	11.7767	8.20601	7.41871	5.98756	9.26193	7.72445	8.74168	1.49631	0.885506	0.144911	1.96036	5.87366	8.83782	10.0773	6.71062	10.1693	18.5934	13.2939	8.08017	0.688529	0.150018	0	8.78625	0.187712	0	0	1.31458	5.93482	1.48817	3.29737	5.86674	2.90564	4.17786	5.73117	3.21841	4.06737	3.36837	5.80646	1.58965	25.2882	6.85104	2.02271	1.47763	0.616345	5.17635	2.08526	8.2467	0.522818	3.54887	2.96696	8.93286	22.7744	0.413275	1.34605	4.1088	2.1297	2.18616	0.531125	3.56036	3.9212	1.89905	1.11619	4.92457	3.57837	2.23437	2.34529	2.79807	3.39556	5.43923	11.6645	9.46617	0.032981	0.00452	0.774906	0.127719	0.455955	0.040227	0.148561	0.02891	7.45145	7.93081	0.10821	0.555688	0.734317	0.220031	0.405151	0.379705	0.100381	0.01879
SDF2	5	1.85164	52.5784	0.912482	1.79475	0	16.0417	7.31441	7.65828	10.5329	143.574	0.4813	9.89272	11.2949	29.5943	1.55961	4.72982	1.03869	9.91375	27.3232	4.59104	25.3466	20.1701	7.25815	39.7939	57.6849	19.5808	7.53284	27.1918	10.4242	78.4504	22.8545	6.47189	33.8755	32.3672	26.7557	51.0152	20.5862	5.94575	6.22937	26.7549	43.4608	12.4681	13.3127	27.1481	4.37848	19.6669	5.18695	14.2257	15.5632	10.0594	15.9241	19.6148	4.83032	11.1066	22.1147	47.4494	21.6905	32.8347	41.7666	46.1489	46.7435	14.1453	35.3162	29.4322	55.9793	45.8238	37.0657	13.0344	37.6254	46.656	1.41034	3.36773	1.4087	22.273	40.1162	19.9386	29.7155	0.983156	0.882347	1.35982	108.895	12.4997	155.947	0	4.14577	267.543	0	0	18.6354	21.8279	91.0416	110.512	66.5252	39.0199	48.5013	42.7133	117.841	42.5389	41.154	65.7102	16.9742	207.858	104.434	9.26262	20.2595	1.18628	7.04395	1.79537	0.146795	22.6684	53.0442	22.5183	116.5	25.3134	23.377	42.6287	19.4433	18.6805	34.1161	16.3972	62.1607	34.2196	35.621	23.6577	15.7	17.1639	27.8314	15.2166	33.0492	41.2676	31.8474	72.9304	22.6669	97.6161	50.1305	23.1478	37.9624	79.5734	50.3608	52.8872	50.6038	44.303	94.37	33.9551	54.0403	53.9528	39.2485	27.2627	86.8463	45.4677	19.0454
SDF2L1	3	0	0	0.732978	0	9.3976	12.8608	10.6384	112.247	41.2258	104.734	1.11961	10.3318	0.338867	3.18238	3.79407	17.4121	1.63917	0	6.49683	5.32665	4.90358	14.0423	26.1408	11.6587	5.92719	0.164102	19.346	6.83146	94.3086	15.0919	6.58889	15.1966	24.9337	48.2343	6.95487	8.07837	15.6451	17.9769	21.7025	18.6549	8.39309	18.3827	18.1074	12.5532	41.7271	26.0772	29.3787	28.9077	9.94672	11.0969	140.14	8.71923	4.50802	57.3733	167.819	66.7225	14.5485	28.0111	22.2833	79.0555	26.4558	45.5014	8.80652	16.5734	37.4598	14.3257	24.0361	4.07028	17.1641	45.1542	199.868	59.1036	15.5605	28.023	20.2564	5.18071	67.6742	2.41393	2.69996	1.27972	0.528651	63.6517	0.652374	0	0	0	0	100.703	0	0	0	1.43275	0	29.4929	32.9495	0	33.7371	27.9462	56.3821	3.14491	47.7378	4.08206	6.76339	0	0	3.74325	1.5875	1.02226	42.0496	5.5366	3.2587	16.8531	11.9126	8.21399	5.93245	14.7542	5.70602	4.93716	5.72884	0	19.3482	6.9238	33.9793	18.3961	28.3595	28.0031	0.678685	5.99885	8.74485	4.65924	17.5227	19.9016	0.206536	141.837	39.7836	4.36546	2.6148	20.6399	112.303	9.10245	0.464456	9.07912	2.01568	0.88462	1.9041	3.48499	58.838	57.3277	34.8057	0.242718	0.85797
SDF4	4	0	0.162261	4.19653	2.60114	2.54712	0.416919	0.353446	3.01298	0	2.47638	0	11.0296	0.588549	11.31	7.38219	2.7542	1.20946	0.63611	0.612419	1.44673	0	1.99675	3.48431	0.199182	0.480419	0.647399	0.108318	0.496982	4.31611	3.49818	0.622076	7.13246	1.9819	1.57035	0.327836	3.45413	1.06849	4.09952	0.421294	1.3385	0	5.39555	10.2858	1.46055	4.22901	2.02737	5.54359	3.45974	1.57844	5.02873	6.0013	3.34598	2.87308	1.16288	13.7656	3.46494	3.69173	6.50271	3.44664	4.53962	2.67533	3.59134	0.784929	1.71346	4.45397	0.643535	2.04563	0.382008	1.0578	10.6036	0.616815	7.68727	4.92163	5.97298	4.80849	1.61688	2.83822	0.271071	0.09613	0.029186	15.6486	4.34029	32.851	21.1616	1.02775	0	0	13.7369	11.0993	9.4035	0	3.72446	6.17074	9.00245	0.325631	11.488	0.962695	14.3728	8.31717	10.3074	2.54832	1.70609	1.17536	28.2913	10.3628	6.21729	3.43442	6.32093	1.40378	5.03488	5.49569	3.80791	8.54453	9.39071	10.9107	5.47164	11.1699	9.93334	10.5322	7.45206	7.09951	4.78157	8.33138	9.53148	3.91732	51.2185	7.72525	7.03077	13.1147	3.69565	1.65584	7.40957	0.692422	12.007	17.7971	1.81933	11.9862	11.6378	43.9664	14.0629	0.499247	16.2054	1.30749	28.5783	2.71903	20.1818	11.4216	29.7088	33.0166	59.7678	54.0984
SDHA	6	46.8113	29.1428	81.5551	51.4276	40.7531	184.717	71.6216	108.988	59.8405	138.579	126.702	83.3684	335.78	91.3895	147.364	25.6374	2.25152	101.215	166.571	113.213	125.13	173.411	83.2368	182.35	75.7105	127.137	154.453	77.2988	164.181	149.934	121.252	96.2762	135.481	179.234	55.533	84.4468	99.1661	95.9916	113.797	112.166	129.124	69.1237	34.7152	28.9006	76.3764	46.8051	24.0231	90.3164	35.0535	45.1898	45.5212	45.2923	13.0758	77.1469	91.5675	185.168	91.3033	82.3953	87.8782	127.283	128.749	118.556	139.68	97.6092	94.796	138.303	98.1087	67.518	142.918	102.481	75.1386	74.2441	106.888	57.2858	97.5068	100.836	82.6971	5.46493	4.79394	3.41575	59.5909	97.8269	22.5538	38.2902	15.9824	1.45944	4.17218	62.3788	19.3719	34.3402	20.3413	5.99455	15.466	66.1335	34.7333	7.24967	33.3398	13.7508	23.3222	13.9755	24.5315	8.86721	64.1556	0.214708	19.858	9.13073	5.25358	16.4945	1.02223	37.586	21.7417	42.0863	33.2771	58.6821	55.87	33.648	74.7515	46.1845	45.8609	19.0911	36.6257	35.8907	82.6289	32.9872	34.5124	91.3092	41.1883	46.5798	57.7868	45.1225	55.0349	44.2835	29.5962	43.1561	39.1423	28.4574	16.8808	31.0834	22.9193	42.6376	41.499	2.26852	23.5075	39.4479	49.7795	34.3672	18.1487	34.4037	54.3324	16.5661	27.8306
SDHAF1	3	2.72735	0	0.522903	0	0	0	16.7156	0.28872	0	0	0	7.51249	5.72495	0	0	1.79904	0	0	0.839145	0	0	0	0	0.13335	1.89538	0	0	5.56381	2.54276	0.095393	5.6383	0.079072	0	1.43388	0.112491	12.1559	0	0	0.095852	0	0	0	0.724387	2.33845	1.66812	1.34241	0	0.071471	0.785906	0.303885	2.701	0.503023	0.475911	1.46145	41.1899	18.312	11.7399	22.3465	6.16227	11.3836	2.89719	3.09789	3.81205	2.55447	5.25641	9.40088	13.7947	6.19347	5.93674	3.49179	8.04271	5.82111	3.21509	1.49047	6.25594	1.31905	5.73261	0	0.236959	0.230242	0.190857	0	0	0	0	0	0	0	0	0	0	0.226182	0	0	0	1.13827	1.73033	0	0	0	0	8.25527	0	0	0	2.03047	0.147508	0.253661	0	23.8724	0	11.1465	0	3.11028	22.9507	7.87132	2.05837	7.33639	3.71424	0	5.91526	2.93288	7.25947	4.92214	3.8424	5.81271	1.78724	5.05709	1.01889	3.59682	2.24015	2.3962	1.43043	16.4984	0.584071	6.61413	0.103549	0.234828	3.06481	15.398	0.110512	0	0	0	0.123359	0	1.37995	0.084005	0.220337	4.03306	0
SDHAF2	5	17.4208	3.5199	18.5707	2.80732	62.9157	72.7946	66.1003	5.82461	13.1666	53.6411	1.75361	18.6486	0.433166	2.05971	10.2875	0	0	11.4908	18.3636	3.91836	11.2174	54.1456	19.983	77.493	52.7433	60.4147	31.6417	11.0453	46.7789	5.99551	31.9188	12.3829	24.9142	12.4459	24.3672	78.1674	10.4334	26.5473	7.73088	13.9645	88.8983	27.1788	13.8816	5.56666	1.52199	16.0387	9.32943	15.9846	19.5014	20.3662	22.5607	16.8359	2.83963	25.968	12.8119	9.33008	11.7624	29.2448	14.7276	14.4965	13.8346	4.44184	6.04877	16.0071	17.5933	15.6009	6.45497	6.4911	11.5735	13.7882	52.9127	26.3694	11.7469	22.0822	25.4064	5.38306	9.93037	11.9489	6.48616	8.56061	10.1077	28.6805	0.853877	0	16.8258	84.3148	6.68765	125.43	5.0353	0	22.9877	37.1426	86.3291	24.5332	128.703	80.9376	67.9756	29.4649	50.2467	3.11737	30.8399	207.861	68.25	0	3.43967	3.70941	16.2711	6.99742	0.152612	1.81454	37.1287	34.2503	89.8085	82.9719	37.6293	45.8746	38.4183	21.3775	36.3207	26.8786	68.6234	25.1255	16.0361	22.4746	14.0364	49.6209	30.8952	17.1748	32.7696	38.707	86.4215	127.744	42.0613	83.3266	66.8349	85.6068	74.3859	39.1743	10.7447	33.8147	50.1232	29.2669	119.526	62.3444	56.8283	22.0813	62.8763	21.2113	47.2705	50.9219	72.9077
SDHAF3	6	0	3.02458	65.8559	1.02073	39.1446	33.3427	6.5892	78.0766	159.183	56.3849	13.0933	43.292	5.42461	16.6383	4.607	1.80158	28.7782	24.963	17.3756	15.374	21.7563	18.5101	37.5981	9.47395	19.3245	28.0551	8.92484	20.3146	35.0478	25.9919	11.5559	25.0668	15.7031	30.8668	27.4763	25.0793	45.0875	18.5287	29.2772	14.4368	27.8588	22.3448	2.88522	5.30629	0.829763	1.99053	1.36009	1.67964	3.50733	0.626882	0.134921	5.28061	1.22629	4.64548	0	1.69967	6.8901	1.27609	5.89748	5.76132	5.05022	12.4044	6.25119	6.20247	2.76741	5.07144	4.65835	5.62138	2.85282	0.836148	0	0	0	0.344989	3.88191	5.91789	6.90921	9.01924	11.2934	7.30214	0.095358	0	0	1.73091	1.00806	0	0	0	0	1.53717	0	0.110684	0	0.100335	0	0	0.41955	2.01442	0	0.071218	1.00026	2.1515	0.164698	0	1.33759	0	0.076638	0	0	0	6.54592	1.97731	5.15819	6.14066	2.2938	1.34217	2.39717	0.072167	0.954107	0	1.75786	0.63282	5.89226	0.246089	3.20284	2.87841	2.5798	1.47506	1.44458	1.31392	5.41193	0.730816	6.65105	10.5431	1.98085	0.307669	4.4784	1.43341	0.164116	2.33746	5.1688	5.68533	2.41128	2.11786	4.84865	3.32669	1.67687	0.545987	0.110643	1.57811	0
SDHAF4	1	0	0	90.2762	0	0	5.14979	12.2789	2.29956	6.70989	87.7413	0	9.02964	1.57773	0	0	0	47.8049	0	3.34854	0	7.92652	7.12691	7.44683	12.3025	5.59763	0	65.2745	8.75215	13.027	9.06052	9.85129	2.69148	4.63426	9.37969	1.0534	1.28485	11.4993	2.72089	0.332694	5.06839	14.8596	14.6324	14.7839	7.23923	19.683	17.0601	0	13.0129	6.79377	5.91249	1.80304	4.34259	0.618767	11.5818	0	0	11.5188	7.2104	4.48222	12.2805	3.10602	2.60942	6.08248	6.41867	2.5587	4.30885	5.8099	7.15622	5.01675	10.2131	34.4731	0.419155	0	1.66512	7.62117	10.4622	11.4682	9.19857	16.7771	9.50922	0	0	0.466655	0	0	0	0	0	0	0	0	0	0	0	0	0	0	0	0	0	0	0	0	0	0	1.94814	0	0	0	5.90847	4.69391	3.63929	4.61619	4.20622	0	5.92346	1.3324	0.9058	1.7845	0	0.193739	5.43056	0.563623	0	0	1.58736	0	0	1.76207	0.572163	0	15.4582	0	0	0	0.381346	0	0	22.7631	0	0	0	0.924649	0	0	3.94041	0.453659	25.775	0.313707	6.5972	0
SDHB	2	6.71591	0.950716	128.716	11.1114	296.758	221.126	90.5552	75.7093	23.6413	177.118	0.539039	109.979	34.0393	33.4248	17.7613	12.4062	70.0624	45.9279	186.314	26.3361	83.9587	202.319	114.984	140.328	139.081	57.2342	112.506	115.398	74.9008	213.411	41.308	168.944	184.751	121.79	222.278	183.634	75.8447	169.25	104.861	147.418	87.9064	61.1128	77.0588	146.662	29.5745	162.457	13.2151	137.521	166.944	79.552	26.203	136.863	45.5162	64.1533	54.401	78.0253	146.221	77.0593	142.206	123.798	170.103	124.813	286.905	184.148	162.524	244.421	175.837	272.041	168.134	103.408	156.493	22.6461	39.5916	50.9607	144.861	159.095	153.938	236.393	256.034	244.751	60.5393	25.3388	0.768528	3.33797	55.6085	129.142	0	0	166.041	107.792	79.0326	74.9281	100.768	103.106	119.656	47.0809	80.8918	39.7379	23.0274	21.5725	12.7045	114.756	110.064	45.8398	7.95885	8.00124	51.9344	16.7619	4.09429	52.9019	70.2618	108.293	130.197	87.1188	65.1126	72.4292	76.5985	45.5084	122.678	50.7863	63.0475	59.0256	88.3748	38.7905	36.5903	116.571	60.3275	82.0921	89.9497	80.2711	104.714	91.7972	81.8093	121.268	128.952	77.0488	194.835	76.7782	105.227	73.6962	168.446	81.8147	142.623	67.8907	55.9922	92.2887	72.1868	112.448	96.4393	73.9321	97.8751
SDHC	2	0	0.247029	0.953444	1.89708	4.52402	0.717119	4.41314	3.81622	0	0.400799	0.416692	3.55226	0.534788	2.57677	0.713118	1.40158	2.76983	5.66076	7.11295	0.70248	4.8461	2.50651	3.46301	4.07149	4.28021	1.70064	7.98922	2.27188	0.681392	4.91544	2.66805	1.49661	9.07723	1.63701	4.99851	3.51768	5.31493	6.45856	6.15688	2.66475	1.90715	5.73617	6.4459	2.756	1.73897	3.12288	1.48575	7.47888	5.17773	5.95977	0.598985	3.87775	4.99399	1.83991	2.89423	2.07962	13.9118	2.58354	9.61223	7.63461	5.84957	6.43539	7.03314	8.47255	5.92623	7.61986	7.79286	13.394	10.1489	12.5052	6.28149	2.76896	1.87834	1.55733	5.8997	7.04926	6.47385	9.69883	9.91645	9.74303	0.212876	4.31537	0.053995	0	12.275	6.28332	0	35.6239	4.04396	0	0.598057	1.10595	0	0.621982	1.73468	0	0.648295	0.749153	1.90125	1.49622	4.27683	0.55588	0.702579	0.880716	0	1.58202	1.32292	1.34757	0.712114	4.60302	5.19206	3.17803	6.36388	6.95945	6.53058	5.12094	2.75136	5.23779	5.6979	16.9337	1.73042	4.9111	4.31551	4.99395	3.82244	2.23408	7.23215	4.74506	6.13108	3.61746	3.74826	2.50307	5.84827	1.85655	0.145719	3.15157	4.69588	1.70246	12.5237	9.93309	13.1169	5.0534	2.32783	14.1027	1.0801	4.40842	7.30006	5.21705	0.753748	4.9781	3.36384
SDHD	5	0	1.93826	4.84764	2.38893	40.4187	1.40491	1.8495	2.82955	1.06475	5.68773	9.86866	0	16.1154	0	0.237282	0	3.15148	19.5309	3.97489	3.70951	14.381	6.94472	1.94218	3.59358	16.9212	3.51536	11.924	11.6387	8.10991	0.737465	5.2958	1.03804	4.72028	2.47383	1.64894	19.4817	0	0	26.8448	11.2858	11.5891	4.6131	1.28228	2.72539	1.47632	1.71355	0	0.063616	0.983086	3.79622	0	2.46478	1.486	4.05427	0.828209	0	0	0.450369	0.133981	0.114848	0.323134	0.343628	0.493991	0.102811	0.680989	0.443743	0.063859	0.296292	0.005647	0	0	0.013556	1.4243	0.444231	1.50286	0.386045	0.444181	0.198433	0.041931	0.581022	2.07854	4.92421	0.604925	42.5724	16.6429	29.6437	0	0	18.514	4.83066	20.2485	60.2191	61.2774	21.5963	25.1417	52.5271	43.165	12.5492	17.1171	14.5057	8.52126	1.87637	12.6219	0	0	1.92476	19.7761	12.9275	0.119063	1.54294	10.7826	5.17048	14.6347	3.47587	7.91495	4.63128	15.6489	2.04018	18.1658	10.8345	12.3069	11.452	14.239	2.97337	5.98103	5.32274	20.3923	5.45831	8.72044	11.6063	13.733	31.9442	11.6322	23.4977	5.60027	56.1579	19.5105	22.8818	19.458	12.0582	29.9538	18.0951	69.3891	16.6127	12.7628	26.2177	23.9712	14.8888	17.6976	10.2385	3.47105
SDK1	6	12.5918	0.200277	14.9904	1.9451	0.150062	18.2996	1.15832	41.8698	1.8839	0.185506	10.4977	34.7224	16.7767	12.0795	29.2444	0.577177	0	3.37547	15.3018	3.711	7.40457	12.4293	30.7882	20.5105	7.55424	12.7921	1.51997	4.53506	19.5383	49.8684	1.40762	7.71844	8.88161	12.3035	13.1157	8.64766	8.81378	6.98128	6.44885	4.4048	19.6338	1.16153	1.83123	0.44651	0.900959	1.39999	0.500186	5.83316	0.535385	1.28233	2.82773	0.680527	0.182898	3.34929	1.51685	0.732263	0.436684	0.160346	0.860473	0.852976	0.888033	0.438425	0.353449	0.420843	0.833679	1.09785	0.983718	0.82021	0.873896	0.238529	0.220582	0.149043	1.03367	1.42786	0.623246	0.20478	0.392586	0.409254	0.452315	0.445712	3.79284	14.4762	1.50806	0	12.6257	0.56092	0	0	7.64929	11.1066	6.2549	0.034892	2.45685	3.08161	0	6.70309	1.50878	1.27993	1.45161	5.67875	11.2578	0.390917	0	1.08188	6.9561	0.422014	2.57549	5.29425	0.209933	6.78364	1.17939	3.31959	1.87367	1.96325	4.0859	4.81392	9.05344	2.7823	2.15015	3.91907	3.15769	3.71949	1.89198	2.04415	2.56157	16.8226	8.28251	1.82301	1.70078	3.91873	2.87146	0.053431	1.63374	3.60909	7.07155	6.94131	2.45056	0.104736	8.40557	2.30949	2.46417	2.71405	3.99741	4.09758	1.12943	3.24497	10.7505	5.1992	2.23356	4.37501	4.27516
SDK2	6	0.476326	7.0584	0.581211	0	0.290803	10.1643	3.77348	6.88225	2.25515	0.269609	8.71989	18.2331	5.38868	0.240232	2.52631	0.31762	0.836733	7.63153	5.80916	3.2238	4.18041	8.01438	9.89954	12.1736	2.851	3.2539	3.49227	1.19521	17.9992	3.56586	2.89151	2.21368	4.9855	13.0004	2.25746	2.67387	15.0767	1.59866	3.25963	2.35102	5.1629	5.52484	1.89863	0.444936	3.92849	0.542759	2.13277	2.59934	1.02298	0.73663	0.976386	0.5901	0.310165	1.43967	0.979861	5.56441	1.69057	4.42278	3.96857	3.95103	4.10073	5.48408	2.66027	2.65066	4.18514	3.68592	2.8906	1.97173	3.17536	1.91524	1.78124	3.78716	2.83737	1.27385	5.86805	1.9298	3.95282	0.501329	0.533381	0.557431	0.033564	0.248504	0.02706	0.310516	0.087434	3.8115	0	0	3.94351	1.86843	0.044561	0.04224	0.793523	0.43563	0.055717	0	0	1.24025	0.385318	0.012559	2.30605	0.332546	3.09974	1.8923	0	0.657212	2.73318	0.842453	0.313031	4.67037	0.358515	1.42733	0.09112	1.0403	8.43375	5.29654	6.94494	0.680284	1.29392	0.026547	1.06711	1.19064	1.86846	0.606656	0.915143	9.71494	2.8357	0.48773	1.17577	0.459902	3.98744	0.929934	0.183497	4.17247	0.016197	0.128564	0.768854	0.000338	0.684932	3.38158	2.03423	0.503802	0.175065	0	0.010522	1.24305	0.213739	0.014791	0.679471	0.810515	0
SDR39U1	4	3.68903	3.61965	53.4555	4.62368	1.51624	27.5023	25.3779	52.9252	77.9882	73.8143	0	31.4294	56.158	14.2432	70.9682	7.35451	18.171	34.737	77.7278	56.5034	41.5919	22.0676	18.3364	73.6521	7.26617	39.9001	14.72	18.712	73.6578	56.4498	11.2019	31.5908	8.41759	4.8147	21.4925	46.1339	1.87525	42.861	69.1904	51.582	2.31039	26.8285	1.48084	0	0	0	2.19148	0	0.160354	0	0	0.128398	0.242829	0	0	0	0	0	0	0	0.093973	0.904827	0.09275	0	0	0.045124	0	0	0.108458	0	0	0	0	0	0.621957	0.29531	0.390723	0	0.193783	0	61.06	74.4876	0.95745	48.4071	0	0.778348	0	5.93751	94.3686	59.084	32.8529	7.75591	38.962	94.5986	112.241	22.1143	23.3031	40.0392	28.6186	63.8466	118.938	1.74776	46.052	0	10.4647	7.60892	38.9847	12.6816	13.2183	20.339	14.8481	109.409	77.9693	75.7151	121.425	49.2671	51.4972	15.708	45.4839	10.6218	76.1613	30.2849	47.043	35.5362	26.1812	38.8766	18.9403	43.8955	34.5971	37.1049	38.638	66.8632	14.1703	107.816	162.395	152.319	124.034	50.7887	87.7033	195.792	107.574	136.479	86.2222	108.55	106.34	131.364	65.1253	75.4288	79.2239	83.9771	152.071
SDR42E1	1	0	15.6694	0.553653	0.734602	0	4.87426	6.49021	0.107289	0	5.19484	0.302715	3.12712	5.93484	1.58984	6.78708	0	1.2832	32.7406	12.9226	4.24994	7.19213	24.0198	10.2794	8.8572	18.314	24.2352	5.33679	1.63645	2.39496	1.72039	4.16654	2.22985	13.6686	4.77824	2.25426	13.2018	7.10676	2.28887	0.032681	13.6144	2.10518	5.06414	8.56633	6.95531	7.76211	1.3773	2.95213	7.49209	3.20795	8.83015	13.0165	6.8214	1.96094	6.34962	7.70694	7.19139	6.01689	9.57713	6.99455	8.11143	6.69164	3.43335	6.81893	5.92913	8.91558	5.53134	8.60614	12.885	5.49902	15.1775	9.74966	6.07928	4.64125	9.62098	8.17492	5.61285	5.74822	0.956811	0.37326	0.391528	0	0	0	0	0	0	0	0	0	0	0	0.039645	0	0	0.05736	0	0	0	0.079937	0	0	0.343059	0	0	0	0	0	0.096266	0.376386	0	0.092221	0	0.061843	0.12248	0	0	0	0	0	0	0	0	0	0	0	0	0	0	0	0	0.386364	0	0	0	0	0	0	0	0	0	0	0	0	0	0	0	0	0	0	0.063178	0.111292
SDS	2	0	0	0.342329	0	0	0	0.919422	11.8477	0.798893	2.06543	0.183278	0	1.08083	1.47789	6.14329	0	0	0	0	11.3064	4.04503	0	12.3693	54.8928	14.3755	0.076787	0.070675	0	65.2781	36.2591	29.2626	10.2947	27.5085	7.87932	11.9792	0.298742	3.11151	0	14.3518	14.7275	0	0	20.5579	20.9741	15.4039	28.2433	2.86752	8.49575	15.1471	24.5424	7.0703	32.8201	4.33996	12.9309	23.4639	47.566	19.0155	14.5042	19.6054	27.6737	24.3062	39.1225	22.2607	13.5892	44.2865	29.4629	21.6852	33.624	16.5257	12.3775	9.33723	24.7923	11.7144	21.4049	29.1806	14.7333	20.9564	25.5637	25.0722	20.124	0	3.76628	0	2.27494	0	0	0	0	0	0	0	0	1.0046	0	0.106109	0	0.84131	0	0	0	0	0.318051	0	0	0	0.896835	0.100185	0.345021	0.563345	0	0	0.097404	0	0.906997	0	0	0	0	0	3.55884	0.087869	0	0	0.325781	0	0	0.213975	0	0	0	1.44865	212.886	0.091355	0	0	0	0	0	0	0	0	0	0	0	0	0	0	0	0	0.116062	0.409302
SDSL	3	0.086566	0.244417	0	0.869203	0	0.622279	0	0.445828	1.10379	0.888275	0.631751	0.822555	0	0	0.203368	2.90129	0	0	0	0.404112	0	0	0	0.561826	0	23.6636	0.091141	0	0.15276	0.161956	4.57121	2.6726	0	0.086999	0.085093	6.12081	0.198903	2.05818	0	0	0	1.00849	4.03485	0.709051	1.27033	0.822938	4.57196	14.7693	0.673941	0.594651	1.62042	2.2558	0.203781	0.688859	66.6385	108.725	20.581	38.4231	16.2641	65.2512	21.6727	33.0059	10.7021	17.731	45.2005	19.5474	14.4403	5.8163	21.8999	9.07388	0.341632	17.4769	28.6637	13.7967	32.9878	13.0891	13.9083	1.88748	1.60652	1.07318	15.8717	0	0	0	0	0	0	0	1.55676	52.8189	0	0.004273	2.5851	0.463711	32.1147	4.81578	33.1005	10.2678	0.193106	18.5954	0	0.410186	0	0	4.71443	4.4431	2.36668	2.59003	1.39296	3.36979	8.99934	17.7074	33.5679	43.2413	50.5208	40.3877	47.5335	6.93366	4.8092	18.2216	30.6214	18.9629	52.2929	12.934	19.9961	59.0948	19.6894	12.1805	34.788	9.34203	9.40761	69.3773	1.79195	3.30379	0.451427	0.952321	0.705645	21.8086	3.34352	17.7333	0.280067	8.25213	3.33527	0.004791	0.937304	13.9686	32.6726	28.9466	53.7427	2.67891	0.045536
SEBOX	3	0	0	0	0	0	0	0	0	0	0	0.651635	0	0	6.05512	0	0	0	0	0	0	0	0	0	0	0	0	0	0	0	0	0	0	0	0	0	0	0	0	0	0	0	0	0	0	0	0	0	0	0	0	0	0	0	0	0	0	0	0	0	0	0	0	0	0	0	0	0	0	0	0.447596	0	0	0	0	0	0	0	0	0	0	0	0	0	0	0	0	0	0	0	0	0	0	0	0	0	0	0	0	0	0	0	0	0	0	0	0	0	0	0	0	0	0	0	0	0	0	0	0	0	0	0	0	0	0	0	0	0	0	0	0	0	0	0	0	0	0	0	0	0	0	0	0	0	0	0	0	0	0	0	0	0
SEC11A	5	11.6551	3.70036	106.287	3.94179	45.1092	23.4845	3.06203	16.3613	16.9314	38.5279	7.73634	12.3054	1.66636	0	7.30975	55.4433	3.13057	23.2003	13.425	22.3435	12.1375	17.9697	15.9904	11.1292	7.28299	14.7062	17.4701	13.0694	12.2531	3.76195	21.5063	18.9125	11.3198	31.5019	11.6673	25.9159	38.5312	38.8872	45.4638	16.7585	20.7455	29.456	13.0032	19.4016	39.5957	17.8811	5.68455	7.27185	30.0365	30.8526	15.9183	21.2577	9.49311	7.86853	22.6599	14.4207	38.1849	19.7202	43.9562	33.2743	34.9654	41.7984	26.7541	35.6567	30.4213	25.2834	29.4089	38.5922	20.9978	32.1735	10.9818	10.8265	5.66173	15.0982	40.2014	27.3949	31.313	48.818	47.9051	43.688	19.7849	41.4369	0.635054	2.99521	111.632	246.849	0	39.98	28.897	10.9666	114.181	94.639	129.975	113.602	253.386	148.555	40.7453	62.1208	107.547	93.8691	69.5373	163.72	127.673	180.956	53.272	16.6866	29.9397	18.4839	1.63684	112.27	122.567	98.4613	80.01	62.8277	65.6835	127.883	71.9421	71.6809	131.227	81.9655	71.9987	71.4285	93.0863	59.9808	69.9869	50.7481	95.1435	96.8368	98.7303	145.588	145.734	74.3695	122.589	91.6196	41.7643	59.2924	185.247	56.7988	32.8603	108.308	89.7315	99.7604	155.869	86.5324	103.187	89.9351	77.5129	48.0403	84.8446	37.8684	54.3724
SEC11C	4	8.21042	82.371	64.0565	0	112.18	43.9579	9.43144	16.193	86.264	5.33548	0.441466	19.233	3.69727	34.642	0	65.3256	0	13.3512	12.4032	8.66827	4.41719	17.4111	1.56759	26.6474	4.99661	29.057	0.364174	32.6028	38.644	4.2072	13.2127	29.7778	14.3043	21.1921	20.1105	0	42.9575	12.9511	29.6032	7.32999	0	10.8919	7.22698	11.0907	5.55405	15.2484	3.96282	4.22358	19.0894	28.9448	25.193	16.5836	5.19407	17.4528	21.7104	14.7089	18.4238	14.3868	43.1446	43.564	26.7964	32.4993	22.0303	25.8202	22.1089	33.348	28.2475	15.1951	13.8038	46.5805	20.4186	3.39168	9.62272	8.11399	33.667	17.3287	35.5533	3.82581	3.9967	4.16079	1.71712	4.77027	0.260971	0	1.74046	0	0	0	68.4525	10.5853	16.9363	1.90528	11.5467	13.6933	24.0068	20.6749	32.1065	21.1836	69.4828	30.5366	2.94733	3.69588	1.2661	3.76265	0	4.46834	14.6108	20.9089	0.960807	15.0076	15.1574	17.1205	29.8727	20.3761	6.88163	35.9029	28.3121	6.48293	11.3352	0	6.0867	11.1552	25.4295	30.2407	3.83725	21.5891	20.4223	19.0748	20.9897	20.3711	48.682	2.22936	2.94431	88.5992	34.9548	41.5742	8.26643	51.4482	5.41738	10.1086	2.69121	29.8755	40.127	114.564	1.69376	38.9068	8.31895	13.304	24.5737	21.0985	53.4247
SEC13	6	126.809	262.24	417.449	63.8287	240.406	871.453	441.179	332.884	108.685	697.099	240.832	490.821	537.647	243.622	725.395	37.4039	2.67397	307.086	854.616	225.968	342.577	605.176	464.854	798.067	222.718	171.992	436.625	209.114	763.25	1300.84	332.856	470.603	553.721	751.501	405.221	265.264	694.122	276.187	425.277	312.844	217.458	236.712	46.5119	30.3013	118.805	40.7685	49.1247	107.898	19.8108	40.9627	60.7731	69.5079	13.3538	117.206	274.216	60.3207	48.4467	73.0427	102.37	132.435	106.701	98.5745	123.74	89.4046	119.256	162.059	76.1614	120.08	82.0466	70.3011	75.6894	24.2613	12.0898	25.291	131.106	65.2816	65.6037	78.5109	98.6327	94.9667	194.415	276.201	468.865	10.2914	44.309	205.839	0	14.9131	51.5424	62.932	308.872	42.0668	137.117	119.875	102.725	58.7378	100.622	139.145	98.3491	68.082	212.603	159.356	56.7332	17.0458	29.8615	9.67218	5.64909	17.3084	0.521191	62.5853	64.3995	75.8532	126.402	130.203	127.217	87.7236	148.305	46.6518	77.8133	30.226	141.179	85.456	188.436	122.452	98.2058	273.924	82.1536	139.333	144.596	111.74	79.0337	137.078	66.7791	273.786	167.681	232.066	66.8262	99.4587	142.031	228.908	83.6425	123.206	104.828	194.957	209.933	83.0149	70.9811	66.486	130.718	110.642	63.2292
SEC14L1	3	0.446626	5.96323	1.51565	1.00748	61.8631	3.60024	8.88787	11.6557	5.13908	1.47921	23.5278	13.3329	7.22967	2.90457	5.19985	0.651269	1.07244	3.13645	4.98627	5.26128	7.81772	13.1621	16.3372	6.31163	4.50905	2.0896	11.7371	4.8883	4.95464	2.93806	3.92814	2.08799	19.6085	3.1536	8.44618	3.46672	4.22119	5.96791	4.10392	5.30676	6.92195	6.1292	18.9449	21.1154	7.63614	21.2679	8.45645	14.749	29.3585	37.8682	9.23197	28.8862	9.39152	13.9797	12.239	15.2952	23.667	8.7795	20.5249	10.1267	17.4871	26.4164	19.5514	23.8342	17.9096	26.0692	21.0721	25.2624	19.5779	6.92006	24.4909	10.9128	13.7788	19.7962	15.0403	14.1214	30.6592	70.9544	62.3711	61.5135	17.1343	64.7168	2.09488	5.07414	8.09797	6.09348	0	3.87378	30.7164	11.02	14.7238	64.7498	32.2399	23.603	43.4475	32.6907	23.9078	23.1	26.6951	19.5875	8.20875	26.0564	0	23.8629	6.11019	2.22859	25.1881	13.4163	0.344389	65.6715	45.9245	23.2874	19.9958	22.192	50.3924	73.3386	30.1459	15.2695	19.5508	22.5475	20.0815	24.9863	10.6178	7.73766	7.63706	20.5215	41.656	18.964	21.0932	22.0848	11.8838	34.5568	28.6826	21.6651	26.0077	28.2381	18.1897	27.4816	21.3671	23.0403	29.9632	36.6744	6.07971	42.054	21.7676	37.6606	22.6387	21.1682	29.2966	18.7098	11.4181
SEC14L2	4	0	0	0	0	0.400575	0	0	11.2994	0	0.248035	0.694278	0.262835	0	0	0	0	0	0	0	0	0	0.072207	0	0.695927	0	0	0	0	0	0.05371	0	0.132365	0	0.049752	0.02642	0	0	0	0	0	0	0.282215	0	0	1.89388	0	0	0.017858	0	0	0	0.031535	0	0	0	0	0.278789	0	0.063354	0.219134	0.037637	0.070817	0.087552	0.25213	0.354772	0.116421	0	0	0.173687	0	0	0	0.917612	0	0	0.025052	0.091106	0.010689	0.079617	0	0	2.30404	0	0	0	0	0	0	16.1064	0	0	3.28312	0	0.096207	0	0	0	4.38148	3.17439	5.87519	0	0.114687	0	0	0	0	0	0.065243	0.722239	0	4.94061	0	0.490629	0.491737	0	0.084984	0	0.207677	1.32665	0	0.721168	0.071645	0	0.119	0.309805	0	0	0.172837	0.106473	0.304051	0	1.22778	0	98.3266	28.2	87.4811	72.8579	60.9455	23.3254	140.536	81.7209	83.5904	36.9264	38.55	67.0729	48.7746	92.5538	70.263	82.2419	76.9642	100.207
SEC14L4	3	0	0	0.244877	2.32277	0	0.104964	0.330307	0.158659	2.12106	0	0.006634	0.429764	1.20765	0.447837	0.364659	9.51187	0	0	0.046205	0.225219	0	0.240552	0.166448	0.003095	0	0.121817	0	0	0.121492	0.057135	0.042221	0	0	0.029359	0.003279	0.01956	0.374796	0	0	0.004952	0	0	0	0.077574	0	0.137726	0.855746	0.677901	0.155687	0.09968	0.112401	0.137339	0	0.151612	0	0.050586	0.030553	0	0	0	0	0.139815	0	0	0	0	0	0	0.012339	0.008851	0	0.329754	0	0.782108	0	0	0.090123	0	0	0	0.272522	1.35162	0	0.71605	1.08024	0	0	0	0	0	0	0.04367	0	0.028649	0.16727	0	9.37945	0.619619	0.190925	0.009044	0.476631	0	0.026131	6.83176	1.84711	4.36949	0.652859	1.98489	3.25978	0.940744	0.079434	0	0.056143	0.217882	0.561112	0.355247	0	0.049935	0	0.106585	0.403189	0.046079	0.276758	0.694521	2.16757	0.062283	0.134353	0.048353	0.139801	0.086664	0	0	0	0	0.047852	0.002926	0.109601	0.089053	0.180727	0.015761	0.121718	0.023056	0.845202	0.03812	0.002882	0.139759	0.191564	0.04201	0.044178	0.052297	0.417022
SEC14L5	6	0.050114	3.55778	0.301454	11.7554	0.244939	6.03037	0.409796	4.27908	0.180477	0.409045	2.21649	2.90321	4.25626	0.078711	3.586	0.734649	0	8.26368	8.98098	6.33497	1.79241	9.33186	4.25144	21.8631	7.30391	4.02849	0.327012	0.862518	3.89949	8.77576	4.10023	3.67504	3.24514	16.1319	3.84215	4.83222	0.54158	0	4.19128	9.39403	2.99704	5.17304	2.66331	1.42357	3.42926	1.87836	1.79103	2.73746	1.05515	3.38711	5.34488	1.53334	0.854072	1.43448	7.73242	5.72487	3.06315	5.16008	4.94124	5.32814	3.10496	3.35909	3.27044	3.00221	6.44026	3.35963	2.65035	2.15141	3.04508	1.44254	1.38798	3.29714	1.47168	2.29888	6.49225	3.4037	2.78572	0.255153	0.334112	0.346621	11.4244	0.418444	0.053168	0	0.36856	0	0	0.349355	0	0	0	0	0	0.038189	1.43152	0	0.06086	0	0.00627	0.014084	0.894419	0	0.048362	1.66204	0.017298	0.812404	0.169274	1.78755	0.072081	1.16506	0	0.279216	0	0.107872	9.24757	10.7014	1.51999	0.076099	0.002564	0.005594	0.179579	0.202525	0.214883	0.470273	0.479517	0.235069	0.572162	0.011414	0.164994	0.002557	0.939791	0.012463	0	0	0.027349	1.12105	0	0.011397	0.005079	0.01524	0	0.000944	0.000756	0.237516	0.010348	0.172863	0	0.012442	0	0.111218	0.091448
SEC14L6	6	0	0	0	0	0	0	0	0	0	0	0.361312	9.43043	0	1.97489	0.117405	0	0	5.51296	1.22375	0	6.15057	0	0	0	1.65987	0	0	0	0	5.75089	0.511142	0	2.77988	0.539254	0	0	0	0	0	0	3.01565	2.08558	0	0	0	0	0	0	0	0	0	0	0	0	0	1.11969	0.626306	0	0.225884	0	0.3636	0.646009	0	0.203559	0.255918	0.192853	1.32745	0	0.092463	0.484768	0	0	0	0	0.602923	0	0.167173	0.780239	0.498073	0.705765	0	0	0	0	0	0	0	0	0	0	0	0	0	0	0	0	0	0	0	0	0	0	0	0	0	0	0	0	0	0	0	0	0	0	0	0	0	0	0	0	0	0	0	0	0	0	0	0	0	0	0	0	0	0	0	0	0	0	0	0	0	0	0	0	0	0	0	0	0	0	0
SEC16A	3	0	0.099865	8.52164	0.858089	0.173873	0.368902	2.26073	1.08146	0.385651	0.112368	0.566721	4.90955	3.49059	1.84298	3.08365	0	0.50103	1.04511	1.22005	3.31645	0.728633	2.71112	2.1691	3.31496	4.50573	2.0947	4.36331	2.08025	0.436411	3.80384	2.83666	1.24597	3.50014	3.68312	1.69725	3.15529	0.502293	0.983225	2.89459	1.89915	0.660646	2.69814	2.12331	1.04885	4.8817	2.72743	1.04473	4.38171	1.25943	6.20487	5.26311	2.28538	0.795396	2.3455	4.20736	3.91143	3.52721	6.17563	3.17379	3.97958	3.37373	3.67943	3.19452	3.13048	3.24476	2.71122	2.79882	2.41402	4.48877	6.12987	4.05428	7.32568	12.1559	4.59057	6.33723	2.46075	2.96239	1.8041	2.27379	3.77261	8.40476	13.4008	0.064834	1.8581	0	0.815114	0	0.995663	21.737	7.03923	3.63305	8.04335	5.19566	5.65498	0.801354	3.53816	0.475542	1.06111	6.94151	3.63444	1.16841	1.93035	2.9033	1.78423	1.61992	1.21674	1.50153	6.42141	0.074878	5.59694	2.33749	5.34127	5.12585	4.50467	2.47195	3.71571	5.32735	3.94186	3.44101	7.63774	8.87399	4.48509	3.51335	2.99113	2.41694	4.49291	1.8936	2.1353	2.43865	3.36617	7.22972	10.2811	5.84975	4.03619	8.04227	5.95587	0.042361	0.822368	2.07105	0.327251	2.77876	2.45632	0.796157	2.89788	8.70377	0.475167	2.25716	3.46771	2.39496	2.07147	0.065058
SEC16B	6	0.656782	1.68909	5.93891	0.493807	0	3.18615	1.51039	5.44649	6.48776	10.6959	18.3479	17.1325	8.78125	5.32465	7.95122	0	0	0	3.68109	15.5241	7.5581	8.32499	11.3344	11.3567	10.3715	20.031	5.16339	1.41361	4.42328	3.91383	4.20362	10.2381	27.2742	35.9563	6.2	7.68438	12.4046	4.86675	1.87282	8.14577	4.38905	3.96227	0	0.782176	5.61852	0.492271	0	1.07449	1.12956	0.154504	0.443586	0.695705	0	2.0196	4.27924	0.30874	0.447264	0.496355	2.94323	1.34971	2.97735	1.27818	2.08492	1.88193	3.8094	0.953803	2.35395	3.50461	1.89079	0.045312	0	0	0	0.042741	6.28931	2.78876	3.28878	0.964692	1.6764	1.53746	0	0.685816	0.074713	0	0	0	0	0	0	0	0	0	0	0	2.65619	0	0.200349	0.488118	0	0	0.243605	0.115014	0.039674	2.19543	0	0	0	0	0.085189	0	0	0.211507	0	0.410875	0.074136	0	0	0	0	0	0.208885	0.053878	0	0	0	0	0	0	1.41458	0.130654	0.257977	0	0	0	0	0	0	0	0	0	0	0	0	0	0	0	0	0	0	0.085031	0
SEC22A	2	4.6888	22.211	42.8849	9.10719	1.43471	6.62714	18.3699	18.0107	21.7275	13.6291	11.3375	8.77073	5.64771	28.5494	7.9719	4.36445	16.4355	34.0545	29.7683	16.8489	33.9898	35.0676	19.2963	18.085	51.5352	55.4215	14.0954	48.0398	17.2307	3.63728	23.0518	32.1803	54.6029	15.8081	38.386	22.1882	31.9823	5.64307	15.5738	35.337	57.5522	11.7971	24.3234	25.4387	23.8769	19.5442	12.0279	20.8108	34.1367	64.6532	36.864	39.6704	10.3942	38.7578	41.2712	62.1918	89.8422	34.6664	71.5594	43.9916	71.7333	46.2179	82.1049	95.7915	62.1434	44.659	86.13	113.863	72.2975	36.4703	103.707	21.8743	45.0494	38.8902	78.0743	129.627	55.8412	40.5968	44.0607	48.4713	0	0.816196	0.400183	0	0.302888	0	0	0.678483	1.81942	0	0	5.99476	6.08636	0.746949	4.53976	8.73729	6.69021	0.580611	0.892434	3.90507	0	1.50683	3.12581	0.652895	0.084617	0.664963	0.509388	1.01709	1.1611	1.70432	1.1104	4.57597	9.34668	5.68505	5.20253	3.61889	1.7763	3.6791	5.28398	0.065639	1.47273	1.60346	3.93818	4.62165	2.40175	0.751564	1.71722	1.91152	2.38479	3.26845	6.1552	1.44382	4.48292	3.13147	1.50359	0.531025	0.291417	0	0.441651	2.05946	0.280608	1.36735	2.94947	3.24962	0.104105	1.76357	0.613967	0.922889	4.54093	0.457622	0.356218
SEC22B	1	0.749486	62.6167	7.67877	1.12713	3.68093	1.128	6.12681	7.0002	18.0196	6.29104	6.59771	5.96741	8.43569	15.948	4.22286	2.98215	3.92888	2.75794	7.19803	3.13565	3.84589	5.09848	5.1481	1.48282	7.28687	43.774	19.7318	5.56441	3.41628	11.6377	7.77936	11.9024	6.8763	4.93008	10.8607	1.24637	13.5817	15.0564	28.8951	5.39735	4.97782	11.0497	5.97339	6.53993	9.16294	4.70489	5.09628	3.69926	7.08407	6.55156	3.85876	8.01144	2.15865	8.00247	3.08533	2.1444	9.43365	0.563072	4.82723	3.69372	1.60955	6.80828	3.05032	7.16666	3.77874	0.72171	3.76018	2.94281	5.881	5.01866	11.3519	1.71407	1.77625	2.55911	4.11903	5.97228	6.06465	1.61508	1.95266	1.13838	20.3667	1.56762	2.13673	0	2.78678	0	0	0	14.5418	0	5.4128	4.28511	6.68716	0.499202	2.02954	10.5827	19.9738	0	1.73097	2.27908	0.551503	2.90694	7.41716	2.50121	1.41825	1.86988	5.39157	13.4966	0.378825	4.36424	4.11266	2.10468	9.77945	7.25773	2.61619	6.66319	2.77224	7.97855	5.22273	13.0923	2.19682	2.42652	3.04344	1.35804	7.7767	1.44548	8.01439	9.94823	5.34524	3.45665	9.59046	11.4242	13.1782	1.36301	4.38662	3.67266	4.61395	2.14016	3.71341	9.74354	4.4909	7.75243	5.95023	10.8441	3.55172	1.04485	2.14647	0.869147	0.823916	2.80616	2.89955
SEC22C	2	0.937222	0.216886	0.380493	1.41046	1.13765	4.92075	17.1768	7.47085	21.6276	9.59347	3.24288	41.6305	0.48226	1.53978	0.061958	2.48393	7.36272	17.0435	7.8279	2.61464	25.3937	19.8636	12.1059	11.7287	50.103	2.48676	22.7988	27.1478	11.4118	7.55333	9.53168	24.4478	35.434	31.5894	11.6451	3.19022	27.52	0	0.578114	22.1172	9.95772	4.87835	10.9132	8.96384	30.8398	10.2854	2.58109	2.88197	17.3302	14.6332	9.02268	8.89894	54.0698	8.28814	12.5984	11.2303	13.8835	7.88991	17.3722	23.3309	38.6507	18.9969	41.5541	32.0002	28.0816	41.5387	21.3573	37.089	23.2056	5.19775	6.10289	6.65745	7.46141	7.91564	48.084	35.4277	13.427	23.9517	24.1772	34.3644	27.1878	0.42203	0.321582	0	0	2.99985	0	3.52335	1.8882	2.11511	14.3107	0.908474	36.7152	3.31651	2.32507	27.1047	4.29697	3.60828	5.69587	11.6132	0.300682	0.658898	8.15832	4.53799	3.22171	1.5224	18.3631	1.58787	0.667935	1.77735	8.62979	15.0814	14.3873	5.40407	7.69789	13.9215	9.72937	10.523	11.6316	22.7203	8.19241	7.50104	11.8272	4.74809	3.44018	3.20545	6.04034	7.83193	19.8069	14.9368	30.6597	13.0367	9.03867	36.1542	38.1068	23.5364	20.6648	10.3868	9.43075	31.7724	23.1948	21.5065	24.3904	43.5754	18.1301	17.424	8.75115	8.21053	4.26319	10.2824	7.74465
SEC23A	5	0	5.727	1.82007	2.5936	0.844077	1.35928	2.64428	5.71717	0.619343	2.09092	5.08413	2.49107	7.6968	12.3097	0.928435	0	7.56019	7.90902	4.9453	7.55499	15.4397	1.69202	3.23303	0.754136	1.91559	4.81652	15.4701	6.18751	3.58649	1.83032	6.55354	2.9054	5.4146	1.65042	5.26216	2.65171	1.61137	0.124652	15.226	15.454	9.91568	5.05527	2.93306	4.10336	2.10787	3.46094	1.53485	2.50031	3.55588	3.12146	0.605199	2.22405	1.71223	4.15893	1.8927	0.324297	3.11414	0.260636	1.3562	1.25348	0.580321	1.0816	0.991242	0.914603	0.592795	0.209238	0.654589	0.317366	0.75819	1.71286	0.617567	0.718514	2.05088	1.65927	1.27272	1.69042	3.35912	0.709358	3.80948	1.68779	20.101	0.720455	2.62941	0	2.28991	27.2926	0	0.29976	4.81527	4.65856	10.3845	2.90132	29.1605	8.76834	0.768442	11.4235	8.42341	1.0254	3.25948	8.24134	0.767437	7.25089	1.45894	0.576507	0.271609	1.0364	8.318	7.07064	0.044697	1.00294	5.39822	8.44474	3.01216	15.7998	0.622949	5.7466	4.00836	4.08425	7.29182	2.47053	2.39661	3.49054	3.42839	1.50409	2.28421	0.397973	5.31831	8.38538	10.6575	10.8838	14.3726	14.4063	27.299	11.2881	1.89301	6.8488	2.28784	3.06306	0.947183	0.651787	1.65036	2.44447	7.36754	8.82164	1.43867	6.51718	1.16141	2.16053	3.76973	1.6076	2.43773
SEC23B	2	0	0.101084	22.9873	3.28558	19.0421	5.36075	10.8173	6.84796	3.09709	12.1294	6.70568	7.26716	15.4186	16.8307	18.9787	1.72364	4.54131	7.92917	9.43055	6.46188	10.2273	32.9507	14.5209	13.8302	28.341	25.148	11.0812	34.8292	3.89367	4.386	11.5169	17.1629	42.7987	22.2314	11.5627	10.0964	13.6774	7.01385	8.40309	17.5032	15.7038	7.82663	17.2135	35.7546	17.9414	29.5586	8.01741	14.6178	37.8046	34.6856	7.63013	29.2813	10.0405	21.1742	28.7427	28.8271	54.7379	23.9617	54.594	49.4298	101.095	38.6172	143.91	69.1875	53.5936	82.1367	64.7238	93.13	61.7213	17.0667	44.3681	22.9368	24.1254	12.2817	85.4743	147.104	46.7252	63.0921	33.8052	20.1908	0.121546	0	0.31156	0	0	0.245481	1.16869	0	6.32639	5.2845	0.162898	1.5055	2.88473	3.17874	27.6802	1.78949	26.326	2.5672	5.78665	2.18069	6.71645	8.03041	10.5561	0.360832	0	0.648453	15.517	2.05105	3.00627	3.76918	6.68419	3.20464	13.9438	8.7009	7.60265	5.66536	2.18179	1.60081	3.04249	11.6201	3.57088	3.38154	6.47103	3.13764	0.816781	1.16368	3.48529	5.08825	3.65931	8.95524	6.47639	10.9213	24.0201	17.2416	9.75252	17.3698	5.25586	9.49857	10.4088	6.852	4.55331	19.3849	22.2282	13.3135	8.86975	7.21285	6.93424	1.98131	6.71151	7.26602	9.25381
SEC23IP	1	12.0185	1.11393	0.788801	0.795899	2.56387	0.579786	2.43745	1.15005	1.1252	2.66573	1.8314	0.460551	0.76336	7.24677	0.365282	1.27125	3.0171	3.55563	3.28116	14.4417	16.0819	3.48706	1.73309	1.4722	6.68523	5.79644	4.80079	17.2826	2.23957	0.616214	6.48476	3.17286	7.11531	1.36922	6.58398	1.72471	3.45097	3.04164	2.85029	4.59103	6.64783	4.39989	2.63599	3.29541	3.73352	1.6733	1.62743	3.46633	4.91914	3.00659	3.44141	4.32412	1.02535	4.51861	3.66297	2.33178	6.35628	0.802254	4.86458	2.70681	4.13749	3.4218	6.78401	5.38845	3.69165	2.11307	6.88314	10.2783	3.82445	3.4118	9.57999	0.492156	4.31836	2.33131	4.23384	8.34716	5.3407	11.3246	8.90207	12.4211	0.049713	0.398162	33.0316	0	1.68325	8.16701	0	0	0.379471	0.856287	1.07269	2.81273	1.48379	1.86338	7.57029	2.36611	3.5318	0.567456	0.587705	0.965101	1.41891	8.93359	0.046017	0	2.08087	0.454906	0.600316	0.396476	0.899336	3.32611	2.22713	1.41017	3.35365	3.68422	2.03784	1.32885	0.95149	1.71036	1.6094	0.042579	1.50407	1.46976	0.667974	1.24895	0.92461	0	0.723469	0.740806	1.052	1.45729	1.63901	1.04333	4.74476	0.938396	1.5741	1.11709	0.085055	0.120345	0.67393	0.39252	0.682601	2.86498	0.777436	0.651941	0.20255	0.328997	0.19263	0.559973	0.282252	0.112476	0.087027
SEC24A	2	0.202566	0.851514	0.533123	0.745072	0.607279	0.584741	6.13369	2.19566	2.00605	0	0.042258	12.3277	1.89221	12.0686	0.737186	1.34975	4.58354	10.6746	4.36783	1.54767	10.9484	5.21407	5.99882	0.756173	12.1701	3.42101	3.52495	5.0878	2.03468	7.90701	3.26929	3.49069	11.7118	7.51606	5.10422	1.22094	1.2372	8.04477	2.02788	5.88412	1.44762	0.697018	7.05953	8.45431	3.43893	5.33309	2.37201	2.80047	13.5628	10.2567	2.20359	9.74725	3.04764	6.69125	4.60092	2.28233	15.3991	1.45257	5.42817	5.24575	6.4696	6.04532	13.0111	9.08816	2.762	3.5082	10.9247	13.0746	8.1668	8.18353	1.92223	2.64106	2.59472	3.8462	8.02587	12.0767	8.69487	14.0066	20.0718	13.9502	0	1.6914	0.069087	0	5.81028	7.16734	0	1.58858	0	1.819	7.51981	7.31371	13.9561	2.67176	1.68377	9.71568	1.1071	5.87854	3.41709	4.27554	2.71138	7.93009	7.65957	2.84067	2.8559	0.248736	3.16108	1.92947	0.158902	0	2.74639	1.99684	10.055	6.6253	0.15751	1.09138	3.14561	1.69469	2.77162	0.090447	4.59976	5.23598	2.5343	0.957732	0.383625	0.346387	3.50263	3.49157	3.39025	7.98477	10.1308	2.69532	49.0264	0.282847	1.60309	0.437891	0.195728	0.092133	0.261969	0.695866	0.644637	0.095397	1.34443	0.295412	1.57758	1.08693	0.113638	0.383482	0.232576	0.347042	0
SEC24B	1	0.57251	19.539	9.16203	0.215186	3.85109	2.88	7.755	2.53719	1.80121	1.7336	5.59816	1.14986	4.74405	25.5092	5.386	1.52497	1.75775	30.7081	10.9331	7.76039	27.8195	15.6174	2.61733	3.02429	26.9278	15.4685	27.2826	50.9353	4.43828	5.4238	25.2996	9.65194	11.4133	2.72343	9.07057	4.50069	8.09165	3.72852	12.1333	27.2196	16.742	4.68536	4.71678	7.30631	5.24818	4.94901	3.36398	2.97146	8.04083	8.47206	0.969115	9.14249	2.05911	7.08151	0.785351	0.538404	2.72624	0.216463	0.943117	1.58555	1.37717	1.14534	3.05316	3.82719	2.17594	0.803606	1.26737	2.05449	1.90658	3.79626	0.512895	0.431444	2.38418	1.6444	3.76467	4.48805	2.34896	5.5677	7.12863	6.53761	8.58653	0	0.130236	0	1.47643	22.3509	0.775283	0	2.85202	1.28723	3.87297	12.4395	14.6561	0.882472	1.27483	10.8985	9.34546	0.425495	2.18832	3.40692	0.425043	49.5041	0.155566	0	0.33804	0.286828	4.74193	2.91754	0.03722	0.415981	2.53584	5.65168	6.44855	4.79781	0.581853	3.76144	2.07378	2.9632	5.09158	18.3721	3.8159	2.14445	1.12213	0.520323	1.89657	0.745305	6.04246	2.38169	2.38317	7.85542	5.699	11.0013	7.44429	0.801137	0.783822	1.34253	0.25575	0.130307	0.474174	0.676115	2.16123	3.86347	1.70657	4.25885	0.659829	3.78785	0.578309	1.80569	0.492555	0.482005	0.195827
SEC24C	6	26.5331	6.68387	3.44137	48.5427	46.869	11.001	26.6676	7.83464	17.0875	22.8756	14.7678	6.8665	21.9154	18.151	30.5658	12.1694	1.03411	37.0271	35.8637	9.01576	19.0315	34.8661	12.9367	36.7708	39.0844	31.1863	16.938	26.5064	23.6843	31.5779	42.4161	21.4221	50.1037	36.7048	25.2213	46.2892	10.3983	17.0606	21.6611	21.7505	32.9494	25.9034	14.7271	3.67933	25.9399	10.4964	10.8668	44.8013	7.91209	17.3349	55.8557	14.7554	3.8582	22.1574	16.9837	15.1538	11.2316	16.3837	10.921	11.0367	15.4092	8.54226	19.9412	15.5337	16.5298	17.6446	14.2934	11.8435	12.7756	39.1227	26.8453	52.7518	53.3067	36.8445	31.8347	11.269	10.7413	6.2158	7.86785	7.85805	1.78479	10.4652	0.40235	0.762967	0.43435	3.86306	0	0.51274	2.93706	6.62923	0	1.71453	0.327645	6.6647	8.42957	0	33.2335	2.62946	8.9196	10.958	7.00284	1.44474	5.5185	0	12.9969	6.79365	0.614247	1.88384	0.306542	3.42781	3.88919	7.22776	9.53119	6.63682	9.58593	7.02989	7.44868	4.04805	6.44758	20.7661	8.9303	7.68861	4.39487	2.78602	5.5795	4.87323	5.5579	3.14024	4.76501	5.95871	8.32573	15.3605	5.74502	23.8983	8.67918	14.118	8.23099	8.77277	5.0609	9.98602	30.9	13.6062	6.2284	8.20658	18.7395	6.16166	5.26022	8.07411	13.3664	4.69575	5.1087
SEC24D	5	0.975193	0	0.612335	0.733205	0	0.098564	0	0.143789	0	1.47724	0.337623	0.521847	0	0	1.18674	0.432734	0.570032	6.85565	2.95914	0.338967	1.24689	1.83449	1.26312	0	7.44595	0	1.11325	5.83029	1.66779	0.425467	0.136417	0.018492	0.205369	0.024692	0.891666	0.652015	0.316493	0	0.323286	3.89823	0.279277	0.840414	1.20922	0.422419	0	1.55964	0.789347	0.070916	0.519235	1.41494	0.548965	0.594834	0.478573	0.666408	0.891762	0.101872	0.332016	0.368513	0.37731	1.14952	0.480063	0.597469	0.238969	0.472674	2.12983	0.269742	0.736713	0.318998	0.46787	0.044856	0	0	0	0.169269	3.54195	0.571904	0.497351	0.477458	0.485406	0.164528	24.4349	0.67886	0.036978	0	3.35532	0	0.880269	0	1.72805	29.2554	0	18.3142	6.5073	6.06349	4.19146	5.91964	0.099148	0.483181	2.27576	14.5427	0.241153	0.227686	1.02104	0.271652	2.04743	0.976804	0.713503	10.8825	0.590404	0	6.55669	5.75724	8.26813	3.90428	0.807253	3.69476	2.57308	1.61454	6.01433	8.87267	6.18723	4.15979	4.18617	3.30759	3.07542	0.124989	3.93184	4.61731	5.8912	12.106	12.7664	5.11737	21.3269	8.29117	2.67372	1.14378	1.67082	1.6773	0.682629	1.11868	0.103647	4.54359	3.45875	2.19636	3.22941	0.62341	0.291839	0.241925	4.09889	0.378772	0.148216
SEC31A	5	15.9869	0.081238	1.20202	1.3964	19.5652	5.27366	6.03856	1.62585	3.43916	0.494338	0.596668	3.84235	0.16413	5.68998	8.53544	1.73788	0.286042	19.2808	5.73842	10.9831	12.4268	9.06422	5.66985	7.22601	10.5208	14.0883	2.9129	6.23229	2.59288	2.57165	3.46453	7.27498	18.991	8.43194	9.81618	5.69143	3.97618	12.8763	4.14683	10.7306	14.8381	11.3235	2.95498	1.7213	4.67194	1.45695	1.68676	2.57554	2.72909	9.0249	2.37689	2.30767	1.21375	3.56051	0.437619	3.8001	5.81126	3.01477	7.79928	6.33588	8.31118	3.03554	9.3088	7.60918	5.72523	4.72639	5.78904	5.05282	5.69004	6.03562	3.11086	8.88721	8.67795	2.33345	6.1883	11.0441	5.15492	5.72397	6.50436	8.50366	38.9056	8.66275	16.3435	4.48963	0	41.9359	0	0	31.0542	64.6901	45.6594	26.0756	53.1792	43.9256	18.1674	51.7637	10.8109	8.55528	8.45565	37.1396	13.2265	36.0093	28.8454	37.3704	17.7064	11.1375	38.8931	16.3884	1.93821	29.0124	62.8015	57.8298	77.1702	51.9911	14.8008	38.528	18.7256	21.335	77.3538	21.7316	29.231	22.3101	37.8683	19.0725	22.9484	10.8137	33.843	64.3628	62.9722	89.7633	90.0763	55.4802	87.668	27.2684	10.1025	28.0691	25.1652	21.163	7.63631	13.2327	19.1963	18.2654	58.2249	16.6197	32.0341	12.4673	10.2821	7.95031	8.11832	6.19665	5.90061
SEC31B	3	5.68985	0	0.321326	0.213896	0.347878	0.733745	11.3405	0.441218	0.767109	2.79922	12.9604	0.228535	1.38073	5.99086	2.07507	0.757717	0	4.43341	6.27968	5.83263	10.1819	3.8664	0.455119	9.58376	1.08605	0	2.8104	0	4.73697	3.6235	4.47313	0.824788	1.81139	7.11286	0.458651	4.18672	0.887229	0	0.037641	3.75487	0.542727	3.6754	0.302376	0.061794	1.04298	0.342129	0.345805	1.60071	0.210279	0.301875	0.577831	0.247024	0.262336	0.926772	0.585324	0.178339	0.193483	0.107568	0.477493	0.461753	0.430227	0.307581	0.589499	0.194707	0.825153	0.108899	0.254858	0	0.344477	1.76825	0	2.77029	0	0.63138	0.591309	0.521247	0.158237	0.065	0.069155	0	0.080113	14.2571	0.097064	0	0	0	0	0	0	0	0	4.54877	6.95882	0	0.033334	9.41659	0.086643	0	0.046261	0.629127	0	0.09957	0.961873	0	0	0.285064	0	0.1137	0	1.24046	0	0	0.647948	0	3.08364	0.251284	0.479214	0.390565	0.875991	16.2192	2.77056	0.746548	0	0.103412	1.34617	0.218712	0.910712	0.094665	0.092407	1.69642	0.669239	1.40183	0.193903	0	1.55759	0	0	0	0	0	0.022663	0	0.042929	0	0.504321	0.709104	1.75584	0.035298	0.093226	0.88423	0
SEC61A1	4	0	34.8022	4.13519	3.29874	56.8195	19.7748	8.40787	4.52049	17.0603	13.3017	0.834265	34.8964	59.6075	24.3261	51.0571	7.29823	0	4.35971	14.9812	12.7122	8.65115	20.2755	27.2485	34.3896	11.6746	1.05227	15.9748	12.8548	26.7696	7.58571	13.265	8.67974	29.035	22.7632	24.6219	8.30732	3.05846	5.15068	12.4148	15.7686	20.2941	13.8722	4.46877	1.69763	4.91516	1.80437	3.39948	5.15648	1.79234	5.75112	16.3876	2.60124	1.67854	3.87808	33.1007	58.3711	29.6621	47.5007	19.3358	22.5975	43.3754	32.4942	26.483	24.8265	22.5389	30.2742	22.7433	22.8289	24.758	10.4339	11.7792	19.4922	23.472	10.964	36.3454	17.5426	16.7359	8.16301	12.3798	14.8356	55.1087	227.572	0.249603	52.8648	36.6909	0.208032	3.959	26.3599	96.5157	28.8135	108.057	83.4391	57.3487	112.934	53.3804	27.8523	125.422	74.4397	67.5288	75.4449	33.6073	60.2204	44.8986	2.44395	13.2433	8.42013	2.94881	3.92341	0.662372	107.903	53.9854	48.104	82.1321	88.0538	175.154	65.6503	117.961	82.3166	53.209	69.4973	153.319	66.4839	101.848	126.986	103.57	197.015	54.2128	92.9576	93.378	54.4664	44.877	63.5732	19.328	193.589	141.136	251.122	235.451	185.43	219.402	126.105	104.243	139.58	174.073	176.634	111.632	187.246	129.031	122.85	161.199	285.771	402.194
SEC61A2	1	0	0	0.25237	0.836718	1.63441	0.252072	0.852974	6.21533	0	0	0	1.77872	0.941574	9.06918	0	0.739083	0	5.11179	5.21524	0	9.00149	1.7057	4.71078	1.96858	5.60252	2.64557	1.34763	3.19653	1.07958	1.5002	3.11046	5.43649	10.1439	3.20173	0.270695	0	1.89146	0.200259	1.60688	8.21496	5.02869	0.962312	3.25271	3.08963	6.1219	2.05565	0.447486	4.18102	2.89763	4.74882	2.07865	4.68206	1.11296	5.15287	7.25311	0.87127	3.62499	0.838374	1.96172	2.08678	2.12719	2.52734	2.92417	1.4741	1.6833	1.81727	1.61494	3.29219	3.01029	7.00231	3.97535	1.66389	8.58664	0.784307	3.341	3.96013	3.56647	4.01414	6.674	5.93842	0.265392	0	4.12125	1.42552	0	0	0	0	7.35907	0	0.715772	0	1.85938	0	0	1.84587	0	0	0	0.06989	0.981806	0.234522	0	0	0	0	4.28724	1.09158	0.142298	0	3.2587	2.59086	3.81417	2.11959	2.94191	2.38796	1.02998	0.590425	0.521056	0	2.6887	1.27388	0.467446	1.61535	1.2573	0.685397	1.3449	2.03637	1.15477	0.612205	0.972112	0.035066	2.85158	2.27984	0.092512	0.269902	0	0	0	1.01436	0	0.105636	0	0.152927	0	1.33599	0.124937	0.348459	0.590577	0.215795	0
SEC61B	4	14.354	303.338	220.297	642.498	460.988	828.741	175.705	183.096	356.829	1478.73	88.4266	422.943	446.273	106.426	147.628	51.1006	367.55	131.599	149.286	90.6642	87.102	247.024	232.661	289.824	105.028	325.853	511.146	204.856	249.883	381.382	203.066	392.782	161.801	302.695	241.3	207.762	339.824	355.254	279.496	167.616	106.448	224.2	380.69	646.544	136.358	493.611	54.5187	193.029	740.699	283.052	185.748	527.251	102.032	340.025	372.791	199.133	687.124	409.709	578.47	1070.22	384.036	759.519	429.083	498.392	403.085	979.081	523.883	581.867	407.052	444.97	362.252	188.353	153.659	104.411	404.872	330.932	630.612	952.801	800.953	921.673	123.053	462.642	7.90696	24.6354	16.9294	862.021	9.45978	352.311	530.928	248.818	130.659	321.965	261.098	601.052	464.42	183.025	225.162	782.542	843.468	201.737	165.307	156.408	184.55	183.603	138.558	101.367	243.587	73.0388	38.2479	163.532	436.557	451.955	436.47	550.727	260.013	343.712	532.149	199.28	461.725	522.733	309.892	558.813	394.874	298.816	228.996	726.995	821.897	754.072	595.005	629.152	283.804	385.319	267.279	1179.38	1168.18	646.504	2024.29	2026.43	2207.9	1945.55	1108.91	1280.86	735.412	737.913	1151.81	588.404	888.214	888.479	1584.46	1877.94	2031.14
SEC61G	4	30.1311	106.965	538.762	29.7581	227.638	112.895	121.101	64.8723	56.8846	334.963	11.5281	54.766	46.7837	35.4738	23.7236	12.6744	221.543	75.3317	90.7009	35.5403	29.5282	147.581	97.9781	53.8499	65.7266	62.8325	238.946	162.665	59.9677	55.6693	184.723	104.753	61.0624	66.5656	243.444	134.875	65.1556	122.262	471.479	122.061	177.644	242.401	88.0133	434.769	139.792	389.248	56.4113	277.279	345.615	205.366	101.859	387.401	46.2132	193.842	51.1366	21.3912	71.3402	36.8786	104.848	198.726	59.0144	53.6951	12.7108	71.8877	128.634	65.3885	42.9285	39.5867	32.6068	161.877	182.19	69.1058	5.75132	28.3174	75.4599	34.459	98.3537	190.046	127.897	86.5334	47.5909	0	3.46972	64.8518	43.7269	337.262	0	271.571	14.2027	36.2989	163.597	117.435	136.4	102.399	106.017	72.309	16.2798	57.5471	235.706	97.6651	131.523	392.215	96.339	190.756	65.355	33.8906	246.357	45.3929	6.46851	44.5396	343.726	250.986	290.063	345.838	43.6689	171.91	137.776	93.9248	223.716	235.047	96.9384	505.783	92.585	103.031	113.55	57.3715	240.123	280.785	306.46	178.958	81.5462	80.4779	239.63	250.317	435.258	88.1736	378.99	501.451	457.521	263.372	236.074	298.949	232.694	455.18	498.252	187.28	631.745	477.974	359.009	229.569	121.027
SEC62	1	8.81281	14.4476	0.817826	17.5875	9.42406	10.0964	14.9504	12.4417	115.682	4.04279	27.8277	16.4064	6.45462	20.7825	7.43563	10.3944	16.6642	9.60184	10.4649	8.10407	9.5993	14.909	8.78767	5.79246	12.0783	19.4104	26.7533	14.513	8.03396	6.26878	16.2707	21.6193	8.03894	9.77804	21.7336	13.6168	17.798	37.4392	35.8802	14.6187	21.1295	37.4246	12.1129	9.79625	14.1114	14.8742	8.95878	8.78885	17.8834	17.7613	5.02195	13.842	5.57462	9.11739	16.7031	13.6471	47.8577	7.11653	16.4043	9.9108	7.95804	23.1134	6.88947	14.1664	10.743	10.0009	18.6555	20.0001	15.1212	19.545	13.4225	14.8695	21.8184	11.1307	7.25378	11.8015	36.2937	39.9921	23.0805	22.0609	15.3848	4.95383	5.21534	9.2531	13.3946	12.8674	1.60835	13.6493	6.42626	6.65888	26.7675	10.1774	20.4373	2.1913	11.2307	23.3854	18.1371	3.69144	16.2524	5.7224	8.83581	14.5199	2.87335	79.5998	14.0618	6.66529	21.647	10.9165	2.55276	4.59758	15.2187	10.7357	14.629	53.8769	5.70392	15.2722	14.3347	35.2173	14.0883	13.6031	5.34572	15.3333	2.75901	11.62	12.7144	15.2357	14.6166	7.5103	8.58817	6.61599	11.7428	8.5959	21.2324	5.15173	2.58012	1.42925	8.12957	5.88616	3.98785	1.23415	9.36985	9.46719	9.38755	3.08699	3.85973	4.02716	9.96492	6.89538	4.79166	8.42539	8.91625
SEC63	1	22.4931	3.99768	0.898012	1.94553	3.89154	3.72001	3.56062	9.60539	12.915	2.40695	17.1104	8.02279	7.71048	18.9877	2.13489	9.28475	1.74716	11.8528	6.2021	11.6134	18.4341	20.306	6.5485	2.84556	16.5778	8.01723	11.6589	14.7029	4.21091	1.94358	9.11121	6.41721	6.69647	3.8004	13.5687	3.0657	14.1904	9.66401	13.2123	14.2819	6.74808	18.8347	8.78032	5.08948	13.8643	3.91129	5.65907	15.5034	5.02974	9.64301	10.9001	5.04998	1.8807	6.03446	2.45705	2.49633	1.97741	0.452124	2.31819	1.36533	1.85684	1.11903	1.25111	2.36794	4.36329	0.380538	3.00925	1.94103	1.625	7.18021	3.80764	22.0102	4.73966	11.1362	2.77572	2.08832	3.09814	5.16479	6.04795	6.18711	0.616879	0	0.294147	1.55216	6.29469	6.5891	0	2.94881	0.396019	4.02148	0	6.93765	21.6767	4.06917	4.03142	12.3452	3.26328	0.888165	2.89583	14.0761	1.4803	3.20035	4.10593	24.465	2.04431	9.03535	10.5268	3.68113	7.00864	4.91681	11.9942	7.80583	12.2128	8.60368	5.98123	12.2768	4.49453	29.0677	11.915	4.26594	12.3252	7.60145	8.81641	16.6873	6.76563	1.60578	7.99858	14.8178	5.9138	10.4811	8.70948	8.31592	36.7421	2.82883	3.3131	1.549	6.391	2.37649	0.853191	1.45477	1.02932	4.10564	15.8614	6.99081	1.46205	5.65292	0.335001	1.46042	4.2677	1.21871	2.86275
SECISBP2	1	9.50373	44.5105	17.5472	3.85397	8.20444	32.2165	30.0231	22.4294	32.8771	4.78411	58.8634	35.9663	45.2187	19.1234	25.4339	7.86873	15.203	37.0277	32.4714	21.7175	55.3092	29.9706	30.2729	35.7284	55.3578	43.6358	52.5446	31.5393	29.4372	33.2783	45.9627	32.8875	44.5389	36.6184	29.1765	52.2018	43.5561	89.219	28.1326	43.0475	22.6129	46.517	12.9912	8.28579	12.0475	6.2392	7.00796	10.1873	10.6361	17.7468	9.28709	9.44678	3.1089	20.0012	11.2018	4.32476	14.1509	4.46567	18.8991	5.69898	18.5858	16.818	40.5419	18.4894	11.2419	12.18	16.2196	23.8172	12.7621	8.99065	28.573	8.65662	16.4043	5.364	16.0756	21.1088	23.9028	85.3365	90.0623	92.2392	19.7522	0	0.259437	0	20.0873	20.6296	0	0	10.3622	2.66467	0.148518	2.04329	10.968	1.2751	14.0148	6.85788	20.1988	2.92937	5.20334	5.41214	4.7875	5.01217	8.43848	0.329351	8.08137	1.57882	14.284	3.91011	0.305582	2.86637	8.13051	2.65232	26.5616	5.36138	9.07617	4.0223	6.17358	8.22255	9.66419	3.97129	5.71548	4.10127	6.78123	14.12	5.03138	2.48612	7.74897	10.1856	8.44596	7.19395	10.466	14.7718	24.8244	12.5618	5.25662	3.77381	4.32325	7.13838	1.36886	1.16855	16.2164	8.66325	9.20153	3.94593	2.41645	4.2054	1.46044	2.07903	0.774151	6.65643	5.21227
SECISBP2L	2	0.549752	0.042774	4.13315	0.551119	0	0.139262	1.96706	0.978816	5.28217	4.01574	1.72606	0.442479	3.05491	1.18474	0.447261	0.244166	1.76974	0	1.32967	0.374443	7.00105	2.75342	0.502415	1.49159	1.55916	0.789073	7.03617	3.65156	0.894444	0.284161	1.89836	4.71121	3.11258	0.96211	2.68874	0.122722	2.21255	3.32215	1.20585	0.548079	1.32604	11.9008	4.09098	3.20892	4.25517	3.13358	3.87245	1.64636	4.56934	11.2919	3.25744	4.21522	1.90302	2.79929	1.75953	1.80329	1.43175	0.748621	2.41161	1.15191	4.08872	2.05963	4.74871	2.85294	2.82511	0.770496	2.29535	3.00945	3.01119	3.19864	1.66563	2.87693	3.49164	6.19226	2.34288	3.24743	3.42129	13.5376	22.2294	24.3692	0	0.382368	0.102138	0	0	7.32431	0	0.159681	1.549	0	8.75627	1.67929	0.203537	0.349046	0	1.33739	0.111192	0.272479	1.253	1.66138	0.954328	0.064011	0.906275	0.459674	0.504773	0.270381	3.8683	5.28276	1.1036	0	1.21813	1.13963	0.765088	1.19033	0.289863	2.17001	1.45481	3.12607	2.095	4.47845	0.448748	0.820963	0.795229	0.392253	0	0.563153	1.15117	1.33396	2.27204	0.945773	2.40224	0.748063	0.451846	0.767404	1.15159	0.181537	0.040847	1.98133	1.7557	0.618345	0.145765	0.396874	0.935204	0.467618	0.145922	0.378815	0.061679	0.11377	0.346484	0.351808	0.292645
SECTM1	6	5.44434	21.976	13.968	0.909697	8.15973	5.65872	0.309093	12.2948	11.8849	62.6186	0.373363	49.263	0.615331	0.986937	0.585427	16.0666	4.76239	0	3.211	5.26716	2.32545	4.72351	6.64439	3.41684	1.68012	6.6294	7.09365	2.46167	44.9856	1.25532	3.60828	6.57199	12.1692	10.7653	6.92239	6.24788	10.0634	9.35553	22.7276	2.66606	2.9612	25.1275	5.78583	0.064235	0	1.06933	2.91512	2.28447	0	0.630994	2.29384	0	0.438838	0.436204	0	0	0.207695	0	0	0	0	0.196239	0	0	0	0	0	0	0	0	0	0	0	0	0	0	0	0	0	0	0	1.2646	0.137851	0	0.89707	0.342695	0	0	0	0	0	0	0	0.357206	0.071115	0	0	0	0	0	0.446364	0.638409	0.146654	0	0	0	0	1.89238	0.077122	0	0	0	0	0	0	0	0	0	0	0	0	0	0	0	0	0	0	0	0	0	0	0.076406	0.060183	0	0	0	0	0	0	0	0	0	0	0	0	0	0	0	0	0	0
SEH1L	5	35.9538	15.5599	4.59691	0.28575	11.0361	11.4615	13.7771	0.808873	8.60653	8.00192	69.4241	16.1025	18.4693	32.09	1.88757	0	1.66539	15.3408	9.413	5.47164	21.8283	8.89783	6.10666	7.25163	8.54976	15.2819	22.9512	8.99961	5.44611	10.6843	12.0289	9.84953	13.3069	5.72984	11.341	6.9369	4.74695	7.23331	17.368	17.0252	11.9787	0.665138	8.75573	9.60748	13.7157	4.7008	3.59526	2.73002	17.2972	16.6274	1.48336	8.56634	2.9646	7.63231	10.2507	2.26275	7.94462	7.0237	3.42849	4.32916	4.82698	3.06125	9.06726	5.71105	7.06188	2.77158	10.1646	12.6954	6.78185	4.60945	0.453415	1.18621	0	8.24108	10.0816	6.20179	5.8744	18.1979	35.3907	27.1114	97.2216	4.70001	0.508641	0	0	57.202	0	0.645886	29.025	3.39709	18.0604	4.23826	52.4372	8.54445	0.088187	16.7374	15.4167	7.73921	6.5037	10.4568	4.94626	0.799308	3.55933	2.49971	5.90581	0.380499	2.78474	10.4435	0.189303	1.6577	10.0897	15.831	12.1992	9.00671	7.0798	6.80589	5.38737	9.77213	6.90796	12.9795	12.4892	8.52954	11.0689	5.37746	5.57786	5.51707	12.0234	7.209	7.41105	11.7628	13.0958	26.883	29.1134	5.22103	5.21834	4.00044	0	0.086698	1.11638	1.61873	1.02162	0.426622	3.5638	1.10096	0.401319	1.6517	0.503813	1.5721	3.98934	0.197401	0.520162
SEL1L	1	2.10899	6.31542	0.73143	68.7905	0.792649	17.3886	3.06781	4.58891	17.393	3.30819	5.82916	14.3334	13.3197	26.2074	6.56514	3.46036	8.40385	15.7489	4.92146	9.91304	28.7961	8.68117	3.92809	2.25544	17.5635	19.4545	22.3056	19.8138	9.35131	9.97842	12.8296	12.4223	9.60704	6.46877	12.5478	5.76011	4.535	2.82321	13.8278	16.8424	6.74623	3.62629	15.8641	11.9435	27.921	10.8639	7.51734	5.91274	12.6592	25.3957	8.00612	17.8894	8.13054	15.5451	13.1271	1.42434	1.31916	1.29038	1.40788	1.01906	3.11246	0.78923	1.49717	0.916494	3.6611	0.170494	2.52048	0.467607	1.7871	9.98396	0.048509	12.9669	14.2989	10.6812	3.16914	1.29267	1.66787	3.40973	8.51162	7.45753	4.86861	0	0.276554	0	0.238437	0	0	0.14147	0.645134	5.09492	2.18779	2.6907	1.08136	2.06691	5.08793	1.47523	0.393478	0.482657	0.709599	0.906448	5.19144	0.793369	1.64309	0.135659	0.31914	0.976376	3.25827	5.62329	0.297701	0	1.16044	1.6504	1.62113	1.93568	1.4664	2.82182	2.26925	2.25669	4.06564	3.40214	0.683084	1.43538	1.29423	1.94757	1.61329	1.30836	2.6817	3.43181	2.83846	1.82306	1.01248	1.54659	3.05538	3.03903	5.41491	0.248273	0.710894	0.147525	0.019674	0	1.14798	0.442734	2.56895	0.16256	0.358661	0.979054	0.036401	0.060433	0.459248	0.315396	0.148042
SEL1L3	3	0	0	1.01893	0.451578	0	0	0	0.066449	0	0.227215	0	0.723874	0	0	0	0	0	0	0	0	0	0.250213	0	0.001418	0	0	0	0	0	0.103492	0	0	0.014586	0.022803	0.121185	0	0	0	0.039771	0.02043	0	1.81279	0.159491	0	0	0	0.486856	0	0	0.035354	0	0.057906	0	0	0	0	0.051052	0.113451	0.174585	0	0.020641	0	0	0	0	0	0	0	0	0	0	0	0.356999	0.039137	0	0.045891	0	0	0	0	0	0.626709	0	0	0	0	0	0	0	0	0	9.70844	0	0	0	0	0	1.78712	0.09772	0.189893	0.222754	0.315574	2.651	0	0.709923	0.300866	0.208687	2.16063	0.038996	0	0	0.12899	0	0.225492	0.475122	0.265473	0.151826	0.508149	1.3201	0.13442	0.088257	0.345228	1.59933	0.43692	0.283996	0.230924	0.713002	1.43435	1.14794	1.31525	0	0.017827	1.02578	1.20232	0	0.162665	0.022347	0.00085	1.65171	0	0	0	3.53938	7.27309	0	0	0.337368	0.16783	0.283204	0.038863	0.136945
SELENBP1	5	0	0	0.35181	0	0	0	0	0	0	0.707554	0.188117	0.733542	0	0	0	0	0	0	0	0.322683	0	0.259208	0	8.21732	0	0.157824	0	0	0.969266	0.281974	1.57276	0.041002	0	0.307045	0.151076	0	0	0.661156	0.442906	0	0	0.80375	0.431839	0	0	0	0	1.08381	0	0	0.060445	0	0	0	0	0	0.160235	0	0.36234	0	0	0	0	0	0	0	0	0	0	0	0	0	0	0	0.153157	0.145715	0	0	0	0	33.9093	5.80423	0	0	0	0	0	0	0	0	0	0.075828	6.19333	7.75949	0	22.2839	4.03717	1.3701	12.5188	0.580672	5.43019	1.43436	1.79984	0	0	0	1.1304	0	0	26.9304	14.541	0	0	6.05843	19.5498	0.911154	2.86895	1.48064	2.68813	0	15.1866	1.82929	6.99098	3.34629	6.09651	8.92621	9.28857	5.3733	0.152103	0.371978	11.9186	1.12141	0.470054	6.84665	0.129701	0	0	0	2.08314	0	0	0	0.069949	0	0	0	1.55788	0	0.037551	0	0
SELL	5	1.25595	0.588862	0	0.472161	0	0	0.641732	0	0	0.956331	0	0	0	0	0	0	0.549188	0.577137	0	0.437498	0	0	0	0	0	0	0	0	0	0	0	0	0.292188	0	0.050988	0	0	0	0.075431	0	0	0	0	0	0	0	0.504042	0.169246	0.0757	0	0	0	0	0	0	0	0	0	0	0	0	0	0	0	0	0	0	0	0	0	0	0	0	0.080067	0	0	0	0	0	0	0.26475	0	0	0	0	0.355585	0	0	0	0	0.475946	0	16.9012	1.2057	33.3198	0.52105	0	0	0.206408	1.41548	0.463146	1.32599	0	8.38702	0.247451	0.31366	0.284548	0	0	0	0	0	1.59062	0	0.566097	0.414198	0.211265	0	0	0.211867	0.03069	0.585259	0.087919	0.455506	0	0.241992	0	0	0	0	0	0.039692	0	0	0	0	0	0	0	0	0	0	0	0	0	0.060328	0	0.038868	0	0	0
SELPLG	4	0	0	0	0	0	0	0.271921	0.583466	0	0.404528	0	0	0	0	0	0	0	0	0	0.370559	0	0	0	0	0	0	0	0	0	0.036773	0	0	0.413708	0	0	0	0	0	0.071388	0.109662	0	2.30079	0.282777	0	0	0	0	0	0	0	0	0.050803	0	0.256119	0	0.166657	0.182346	0	0.034129	0.255749	0.07286	0	0	0.227468	0	0	0.112331	0	0.04052	0.29242	0	0	0	0.341582	0.043126	0	0	0	0.036973	0.022449	0	0	0	0	0	0	0	0	0	0	0	0	0	0.156942	0	0	0	0.790223	4.97212	0	0	3.55401	2.9013	0	4.1942	0	0.182007	0	0	0	0	0	4.85293	1.06831	0	0	0	0.564569	0.496197	0	3.69595	0.845675	0.149032	0.193122	2.51444	0	0.063165	4.0272	5.73501	13.9267	0.421671	2.54789	5.05947	0	0	3.56424	0.039793	8.98315	0.150296	0	0	5.00023	0.120619	0.243744	1.42214	0.051095	0.059744	0.065931	6.36863	0	5.09287
SEMA3A	4	0	0	0.086436	0.172769	0	0.104688	0	0.153098	0	0.17376	0	0.18479	0.038373	0.371781	0	0	0	2.31617	0.312038	0	2.3488	0.042451	0.10501	0.021773	0	0.019412	0	0.384553	0.003728	0.063232	0.517251	0.16965	0.569697	0.017473	0.037004	0	0	0.249633	0.075785	0.124813	1.46701	0.395514	0.122123	0.150323	0	0.103995	0	0.113219	0.198851	0.054346	0.3121	0.244443	0.085004	0.305185	0	0.036019	0.071696	0	0.267402	0.043818	0.284603	0.024844	0.23045	0.039328	0.098758	0.087897	0.108956	0.056373	0.121569	0.03178	0	0	0.27351	0.150569	0.073261	0.157464	0.159705	0.390003	0.574528	0.242292	0	0	0	0	0	0.131076	0	0	2.74441	0	0	0.203851	0	0	0	0	0	0	1.15982	7.21479	0.51237	0	0	0	0.096891	0	3.12548	1.93593	0	0	0.585509	1.97057	0.47	0.402039	0.103815	0.050778	0.271015	1.28495	2.50691	0	0.179968	0.052322	0.482459	0.179114	1.4564	0	0.136191	4.50843	3.08769	2.61602	0.53933	0	1.11468	35.8799	17.3902	38.7251	24.7951	25.1225	6.25142	7.10056	15.9367	38.5569	71.188	38.614	17.2408	19.8713	4.69267	5.83501	13.3479	9.49497	6.32409
SEMA3B	4	0	0.194016	0.615013	0	2.03014	0	0.422078	47.581	0	0.631269	0	5.91161	0	0	3.05597	0	0	0	0.337802	0	0	0.18599	0	0.716232	0	0.070419	0	1.97917	0.323682	0.15479	0	0.52176	0	0.062412	0.271876	2.19622	0	0	0.212952	0.057375	0	5.01199	0.438953	0	2.35695	0	0.989276	0.088386	0	0	0	0	0	0	0	0	0	0.310002	0	0	0.056249	0	0	0	0.177208	0.557469	0	0	0.190101	0	0	0	1.93709	0.623664	0.06806	0.103595	0.230648	0	0.0287	0	0.463899	15.5566	18.8515	0	0	0	0	4.26818	0	0	20.7663	0.540304	9.21903	10.0415	11.4871	13.0461	12.5813	12.2512	9.42676	5.10587	3.20914	29.4489	9.33851	2.06723	6.18998	2.05984	0	19.0994	0.727364	0	2.50295	4.43322	1.35879	2.49387	10.2106	2.53656	29.945	2.73008	0.362174	31.6219	9.2864	5.35319	15.2284	3.28629	6.23126	36.0315	2.31837	5.20565	2.6455	4.09112	3.31458	0.052629	0.083447	57.3056	2.76563	25.0733	0.9317	4.38067	55.0068	14.23	14.5836	0.946414	6.74892	26.7454	24.818	25.8097	4.90593	18.022	32.9495	56.8777	18.4196
SEMA3C	5	0	1.76814	0.189845	0.379323	0	0	0.128922	0.279839	0.226881	0	2.20643	1.01385	0	2.45	0	0	1.32791	0	0.890743	2.9797	0.161181	0.839143	0.749369	0.263086	2.45121	8.35639	0.902162	1.5078	0.645462	0.451342	0.502047	2.23575	1.81477	1.28487	1.68661	1.60371	0.639695	0.821783	1.69924	0.977064	1.82757	0.217164	1.20655	0.466809	3.08265	0.53199	0	0.5864	0.06228	0.77463	0.906798	0.804251	0.233011	0.913446	0.172999	0	0	0	0.016298	0.120324	0.069401	0.109092	0.286686	0.064752	0.108406	0.09652	0.093039	0.092828	0.038151	0.139475	0.075351	0	0	0.231044	0.140914	0.442238	0.175347	0.395207	0.210237	0.563889	0	0.526683	1.08998	0	0	9.34907	0	1.31761	0.167434	2.26729	2.84126	0	2.52373	1.5911	0.413674	6.4694	2.14859	0.750193	0.696656	0.850313	2.43629	5.73589	3.65388	0	0	0	0.322101	2.12191	0.427405	0	2.23358	0.054098	0.191498	0.252266	0.170925	1.30958	3.69731	1.30463	1.10558	1.40918	0.086427	0.096512	0	0.091716	0	0.581662	1.3756	0.699231	0.880257	0.701548	0.197539	9.98679	0.318626	0.251893	0.172428	0.181895	0.093833	0.114783	0.305756	0.204239	0.421793	0.30922	0.01903	2.16287	1.29606	0.048357	0	0.187832	0.082699	0.130704	0.057528
SEMA3E	6	47.765	2.52538	5.05047	98.951	4.43525	25.7718	18.4841	11.1889	28.9072	10.9605	7.74551	9.93903	16.9789	15.4121	21.4677	25.9869	1.956	18.0672	8.78073	7.94778	22.1198	13.0201	10.012	7.46557	12.9771	22.037	33.4452	20.0848	14.1487	7.10026	17.6618	6.57755	10.4619	15.1047	17.2886	6.68325	11.1507	10.2538	6.65609	10.6579	5.89415	9.7504	3.42	0.616839	9.65103	2.12287	16.4155	10.7026	1.38066	2.71054	9.4344	1.69686	0.939959	5.23498	21.8236	1.79639	1.15316	1.05408	1.1113	0.826727	1.56158	1.45677	2.0496	1.00832	1.46051	0.713884	1.34519	1.59941	0.901784	3.51158	6.5061	22.1357	7.6522	11.1073	1.26841	1.62077	1.39396	3.62577	3.86967	3.78914	1.55696	6.47998	1.24916	0.876995	5.13474	0.828972	2.65128	2.12489	1.24748	0.348967	0.186113	1.19626	0.166123	2.29294	7.13793	0.369203	1.78859	14.6797	6.68454	3.79438	3.80783	0.736957	3.18017	21.4931	17.1012	26.4574	6.16492	10.1672	26.2603	3.11015	1.88994	1.38744	0.560187	3.75467	14.122	4.1157	8.21726	4.57549	1.06885	7.31838	5.3688	2.37532	6.85176	11.8811	12.3389	8.32431	1.65294	3.00277	3.07146	1.7368	1.28581	1.14319	1.00439	1.33457	3.052	4.74377	1.546	2.52226	2.89337	2.2455	1.51745	3.46129	1.86701	3.6565	3.3598	2.81889	3.19809	3.83789	5.83146	6.85831	2.55584
SEMA3F	3	0	0	0	0	0	0	0	0	0	0.287255	0	0.303825	0	0	0	0	0	0	0.283241	0	0	0.10526	0	0.468633	0	0	0	0	0	0.052245	0	0	0	0.028764	0.122416	0	0	0	0.025196	0	0	0.326796	0	0	0	0	0	0	0	0	0	0	0	0	0	0	0	0	0.024399	0	0	0	0	0	0	0	0	0	0	0	0	0	0	0	0	0.116242	0	0	0	0	0	0	0	0	0	0	0	0	0	0	0	11.5695	0	0	0	0	0	1.12613	0.012358	0.039866	0	0.265624	0	0	0	0	0	0	0	0	0	0	0	0.189746	0.085514	0	0	0	0	0	0.315112	0	0	0	0	0	0	0	0	0	0	0.02372	0	0	0	0	0	0.172586	0	0	0	0	0	0	0	0	0	0.00783	0	0	0
SEMA3G	3	0	0	0	0.2097	0	0	0	0.06181	0.501431	0.422162	0	0.896308	0.093334	0.451741	0	0	0.489291	0	0.018943	0	0	0	0	0	0	0	0	0	0	0	0	0	0	0.042394	0	0	0	0	0	0	0	0	0.148223	0	0	0	0	0	0	0	0	0	0	0	0	0	0.047414	0	0	0	0	0	0	0	0	0	0	0	0	0	0	0	0	0	0	0.021287	0	0	0	0	0	0	0	0	0	0	0	0	0	0	0	22.8014	0	0.040931	0	0	0	0.414671	0	0	0.207099	0	0.269413	0	0	0.419229	0	0	0	0	0	0	0	0	0	0	0	0	0	0	0.01365	0.076237	0	0.304163	0	0	0	0	0	0.018478	0	0	0	0	0	0	0	0	0	0	0	0	0	0	0	0	0	0	0	0	0
SEMA4A	5	0	0	0	0	0.552039	0	0	0.198343	0	0	0	2.52705	0.075949	0	0.086903	0	0.394839	0	0	0	0	0	0	0.042974	0	0	0	0	0	0.031112	0	0	0.0219	0	0	0	0	0	0	0	0.043139	0	0	0	0	0.067053	0	0	0	0	0.060487	0	0	0	0	0	0.077029	0	0.028973	0.345833	0.030897	0	0.090343	0	0.242028	0.014412	0.095102	0	0.034255	0.062027	0	0	0	0	0.218226	0.069398	0.062758	0	0.028913	0	2.85387	0.941857	0	0	21.6838	0	0	0.390935	0	0	24.1538	9.94291	1.5054	6.30505	6.50874	2.61492	0	2.67888	0	14.4581	8.00588	0	22.092	0.376537	20.2411	0	0.154968	1.33607	0.348176	5.24503	0.595567	0	16.4156	3.05058	0.508528	0	13.6593	0.143236	0	0	11.7523	3.80078	3.34505	0.327386	1.27844	2.42918	0.374447	2.65563	0.84487	5.72324	0.711975	12.3963	8.97293	0	0	0	0	0	0	0	0	0	0	0	0	0	0	0	0	0	0
SEMA4B	2	5.61333	6.2354	0.661066	0.527311	2.57521	0.053103	0.179076	4.10811	1.5743	1.32903	0.364007	9.0073	0.117681	1.7069	24.2186	0.466397	0.614787	4.18287	9.65483	2.68336	0.224086	15.9123	18.046	21.914	6.57559	0.890755	8.49637	9.73379	22.6348	16.8285	0.423542	1.03837	17.1522	11.7498	0.198223	11.4909	16.0456	0.380178	9.22492	8.55484	6.23277	1.81456	11.5598	10.3157	10.1937	17.0163	4.68236	17.7209	13.9018	19.4964	3.07672	16.2356	3.99773	10.8281	10.3471	97.4115	44.5905	45.8573	35.4516	38.0184	44.2397	90.4166	58.005	46.9011	37.6355	60.4335	42.001	42.4798	46.1698	21.9191	32.5557	23.3004	21.2752	6.70219	44.1392	39.6099	35.1921	21.9311	19.7022	19.7416	35.2093	70.3473	58.1997	0.90532	1.03498	38.5393	0	0.304475	0	0	1.18828	26.6474	24.1962	17.0651	24.0249	11.0381	27.5289	19.2933	6.17423	1.79227	1.56066	0.614497	0.169555	0	0.137961	1.58092	0.161812	0.348887	0.408948	4.07993	5.2923	1.31859	1.37641	1.84414	10.8104	6.19275	19.2614	0.445087	1.10998	0	2.12854	2.55243	2.84852	0	3.31848	12.1438	2.91272	0.623111	0.171142	2.16457	3.86212	3.00578	0.892117	15.1348	1.63689	25.9343	0.889023	13.2812	16.4052	24.4578	0.139865	23.6724	6.77877	8.33229	7.22372	17.9686	15.5536	19.142	20.3757	17.3948	47.4277
SEMA4D	6	17.0557	1.86616	37.8851	0.887303	38.1465	127.067	37.3941	7.16176	24.1711	1.77505	70.5283	12.0508	2.16086	3.21408	109.188	0	1.24313	0.80789	47.7763	3.05347	46.3274	1.54617	20.6849	5.29066	8.01108	72.2399	3.97357	7.15483	29.239	118.728	22.9851	3.25491	33.4709	109.234	1.87633	24.6339	29.6273	4.68427	30.0367	5.56288	13.2789	9.50782	3.18071	1.40245	13.4519	3.37803	2.94545	3.91909	3.60448	7.27256	12.4171	5.71138	1.94967	9.38885	3.30481	3.60751	4.04959	2.61603	1.76508	4.75243	2.43881	2.63214	3.55052	2.52238	3.43433	3.06611	2.48445	7.76896	3.5117	1.02949	9.05641	2.00161	0	8.74921	3.66134	3.03089	2.77057	3.45355	5.59668	2.16733	0	2.36755	38.4816	2.20288	0.881031	2.55415	0	0	1.88236	0	0	0.138594	8.55535	8.36589	0.033213	15.8057	0.62329	0	0.660033	5.67051	4.08987	1.24383	2.57532	19.3583	9.27867	0.433763	9.88367	0.113296	10.0271	12.9288	0.221482	1.46365	7.87474	2.75297	2.90105	2.61317	1.62603	0.600319	3.19534	0.031686	4.68118	2.4805	4.16462	36.3697	18.0165	1.9791	3.19028	2.56319	3.06629	2.05521	6.48235	12.3994	9.29541	0.014163	4.30841	0.614714	0.111275	3.13392	0.050278	0	1.03162	0.035662	3.65079	0	0	0.110056	1.62383	0.798066	0.165407	1.66601	0
SEMA4F	3	0.115204	0.110373	0.260103	2.61945	0.281678	1.23392	0.745113	0.336141	0.737682	0.008676	0.205922	0.231004	0.052387	5.22123	0.041781	2.24949	0.044905	3.80193	1.31457	0	0.689637	3.56098	2.15945	0.199225	1.69486	4.68331	0.001116	1.21237	0.167961	3.76303	0.795344	1.08655	3.64511	1.11423	0.000924	1.00293	0.46349	0.083451	0.032687	2.80543	2.33373	2.41606	1.26177	0.855704	1.59637	0.530262	0.477027	2.39863	0.404418	0.726392	1.77681	2.44892	0.165957	2.30596	2.52927	3.99454	0.673027	0.959453	1.08785	1.92598	1.43108	0.640886	0.986495	0.730693	3.08131	1.15767	1.02602	0.25447	0.769116	1.73933	0.003428	7.86127	1.64612	1.51823	3.4491	0.388071	0.907824	0.243589	0.296027	0.116662	0.032458	0	0.081529	0	8.00538	0.131454	0.031098	0.200707	0.152911	0	5.53581	0.004511	0	3.55705	7.49947	0.190621	0.288023	0.702656	0.657653	0.07083	0	0	8.42847	0.836487	0.903182	1.82174	0.491881	1.37875	1.60419	0.334896	0.570934	0	0.921551	0.886289	0.188293	0.114602	0.122432	0.63433	0.452487	0.3248	1.012	0.643477	0.519623	0.479156	0.35359	0.024022	0.181696	0.334291	0.373617	0.166046	0.180304	1.52901	0	0.028752	0.001567	0.023881	0.011995	0.040634	0.666603	0.001552	0.048355	0.013754	0.049116	0.002097	0	1.04049	1.82604	0.513018	1.80172	0.04429	0.065705
SEMA4G	3	0	0	0	0.31335	0	0	7.17856	2.66257	0	0.452466	0.172597	0.333935	0.070119	0.96842	0.080269	0	0	0	1.72804	0	0	0.038617	1.62001	0	0	0.14122	0	0	0.589941	2.24193	1.38014	0.023748	0.303733	0.189751	0	0	0.080977	0	0	1.53874	1.99276	0	0	3.72173	0.730366	0.186372	0.168238	1.08714	0.661929	0.390306	0.084033	0.479779	0.381519	0.100404	0.285852	1.1749	0.426844	1.73013	1.20636	1.43735	1.61647	0.899111	1.14098	1.92332	1.92342	1.94436	0.889443	1.14992	1.20173	1.09038	0.745491	3.84992	0.495251	1.07823	1.44232	1.0561	1.56615	0.993095	0.78151	1.14239	0	0	0.047433	0	0	0	1.12771	0	0	10.3321	0.31421	0.236341	3.24643	2.3292	10.7578	7.94028	7.78048	0.619208	0.068046	6.48339	0.308632	0	20.3625	0	0.820557	0.625671	0.430727	1.32047	1.55897	21.816	1.02214	0.089588	0.527507	0.104398	47.318	30.5102	10.4255	0.264668	0.61248	0	0.428035	0.205111	1.22466	0.453652	2.75828	11.785	16.3276	1.11118	0	1.16262	4.26779	0.23515	2.45504	12.0942	0	0.263533	0.062195	0.688344	0.504637	0.056254	8.84956	0.157758	7.48794	0.076206	0.185156	2.83901	3.13323	0.413309	6.5018	0	1.99449
SEMA5A	1	15.4337	0.025184	0.040513	0.162284	0.26354	1.13328	0.551623	2.40952	0.529486	0.081436	1.12946	7.27852	0.227266	1.04485	2.43452	2.15924	0.189608	3.26047	1.8452	1.04879	0.482177	2.55674	1.62678	2.80118	1.53538	9.00971	2.33579	5.13242	3.47212	4.67723	2.00024	5.84716	5.02775	3.50897	1.26633	0.86821	3.02095	1.37088	0.5799	2.09345	3.27277	1.57613	0.688321	1.16328	2.40663	0.83687	1.71389	4.74351	0.55132	1.43885	1.99972	2.51281	0.582652	3.53656	0.370031	1.43729	0.460353	0.450008	0.657987	0.748813	1.90892	1.36511	3.32082	0.646829	1.27602	0.793402	1.32123	1.43625	0.641619	1.21241	0.066603	0.734719	0.90015	2.53913	1.82871	0.963904	1.70871	1.2187	1.5252	2.08003	6.76892	0	0	0	0.079227	0.1234	0	0	1.64381	0	0	0.453813	3.47587	0.053444	0.025246	6.15363	0.163281	1.12414	0.542918	1.1953	1.20606	0.037668	0.013005	0.270811	0.066181	0.015344	0.039751	1.8121	0.865935	0.156769	0.247081	0.023097	0.006598	0.107741	1.00521	0.071659	0.38205	0.058331	0	0.020046	0.021984	0.01995	0.007747	0.248753	0.148286	0.21515	0.074147	0.236748	0.011667	0.052622	0.336026	0.013373	0	0.000716	0.000772	0.000571	0.007667	0.007766	0.001728	0.002203	0.001012	0.000922	0.007133	0.020165	0.00053	0.004536	0.002758	0.0159	0.000261	0.048977	0.005473
SEMA5B	4	0	0	0	0.218142	0	0.044012	0.148269	0	0	0	0	0	0	0	0	0	0.254458	0	0	0.100816	0.556609	0	0	0.055094	0.100688	0	0	0	0	0.039969	0	0.016496	0	0.022045	0	0	0	0	0	0.335889	0	0	0	0	0	0	0	0	0	0	0	0	0	0	0	0	0	0	0	0	0	0	0.038801	0	0	0	0	0	0.043938	0	0	0	0	0	0	0	0	0	0	0	0	0	0.032996	0	0	0	0	0	0	0	0	0.257946	0	0	0	0	0	0	0	0	0	0	0	0	0	0	0	0	0	0	0	0	0	0	0	0	0.195601	0	0	0	0	0	0	0	0	0	0	0	0	0.307833	0	0	0	1.21883	7.31448	18.1069	0.086449	5.41867	13.3473	2.44902	5.11244	0.191794	0.219067	5.88284	2.47098	3.67452	0.13031	0.504339	0.035669	5.41571	0.132362
SEMA6A	4	0.558583	0	0.209954	0.139809	0.682451	4.84094	3.23687	0.953233	1.84517	11.5414	0	1.84888	1.17998	2.15025	2.88889	1.73767	0.817394	0.852937	3.0826	1.61707	1.66532	1.18634	2.80863	2.1214	0.969534	6.18039	5.74367	1.87009	9.77683	0.68634	0.954701	7.28249	1.30411	5.90953	2.32264	0.623709	1.89246	2.02515	1.54449	2.84102	0.7271	5.92751	0	0	0.227233	0	0.226945	0.245154	0	0	0	0.018017	0.069017	0.517532	0	0.029095	0.083116	0	0.012036	0	0	0.020103	0	0	0	0	0	0	0.156243	0	0	0	0	0	0	0.438743	0.02584	0	0	0	0	1.94367	0.148185	0	0	0	0	0	0	0	10.264	10.3748	4.13936	0	1.28647	6.62292	0	1.10795	0.211362	0	0.276929	0.064986	0	0.622816	2.27212	1.401	0.194003	0.18734	0	0.834138	2.56471	2.11527	0.61265	0.197705	1.24158	0.411835	0.031336	0.88373	1.60034	0.041546	0.702506	1.793	0.80822	1.09155	2.54866	0	0.010997	2.64158	2.29794	2.90798	0	1.21539	1.49566	20.2268	6.98675	18.939	13.3663	5.42284	4.4899	25.4309	17.1354	17.6622	32.0866	10.9532	12.2206	13.3409	8.00468	10.1009	11.4199	14.0857	25.8042
SEMA6B	3	0	0	0.758782	0.757001	0	0	0	0.148388	0	0.381365	0.06969	1.07735	0.112564	0	0	0	0	0	0	0	0	0.093165	0	0.031892	0	0	0	0	0.043064	0.115616	0	0.057288	0	0	0	0	0	0	0	0	0	0.867822	0	0	0	0	0	0	0	0	0	0	0	0	0	0	0.05715	0	0.021636	0	0.011524	0	0	0.028705	0	0	0	0	0	0	0	0	0.399098	0	0	0.359599	0.046684	0	0	0	0	0	0.152719	0	0	0	0	0	0	0	0	18.3436	0	0.049303	0	0	0	0	0	0	0	0.117557	0	0	0	0.336136	0	0.06683	0.043511	0	0	0	0	0	0	0.037031	0	0.035473	0	0.03755	0	0	0	0	0	0.129055	0	0	0	0	0	0.314618	0	0	0	0	0	0	0	0	0	0	0	0	0	0	0	0	0	0.043449	0.076509
SEMA6C	3	0	0.079192	0.253973	0.253421	0.414359	0.822647	0	0.974709	0.304083	0.256594	0.070322	3.26642	0.113703	0	0.065103	0	0	0	0.576219	0.825335	0.433426	0.031342	0.775363	0.064428	0	0.028658	0	0	0.217611	1.18439	2.17185	0.019179	0.049431	0	0	0	0.462167	0	0	0	0.583042	1.162	0.179987	0	0.828463	0.101548	0.274245	0.036952	0.041579	0.119572	0.091558	0	0.062285	0.040837	0.464926	0	0.231008	0.768831	0.131175	0.551359	0.163062	0.109975	0.022635	0.057981	0.072809	0.162426	0.232436	0	0.051372	0.140316	0	0	0	0.176411	0.135964	0.128991	0.235881	0	0.011762	0	19.0051	17.0035	0.038531	0.875411	15.8872	0	0	0	0	0	2.16971	0.576031	4.90471	5.98081	0.636307	11.7953	11.5951	7.05851	6.63097	0.178476	0	0.475157	1.47564	0	0	0	0.07824	2.43127	1.05529	11.8353	0	2.22173	2.66171	0.424384	18.8394	7.4112	5.94172	0.035801	0.078455	0	1.15441	1.29881	5.61524	2.21872	3.85068	21.1271	6.78805	0.640052	0.027533	0.832481	3.19917	2.57007	0.066246	0	0.046457	0.061174	3.10919	0.057895	0.068474	7.16544	0.595029	0	0.02556	0.030932	0.060148	0.097546	0.152232	0.042039	0.013863	0.043847	0
SEMA6D	5	0	0	0	0.448013	0.269703	0	2.03349	0.876212	5.3239	6.45983	3.857	2.81953	0.7011	0	0.419827	0	0.193657	2.40886	0.267738	0.608777	0.419856	1.49726	0.734181	0.166026	1.52059	0	1.08223	0.366631	0.25197	0.934308	1.21541	1.18178	1.09701	1.19964	0.088182	0.51336	3.55	0.396755	0.086656	0.713717	0.187845	0.942588	0.320197	0.048197	0	0	0.358781	0.356973	0.027296	0	0.029774	0.128285	0	0.396832	0	0	0.037451	0	0	0.021035	0.015078	0.118433	0.058594	0.056247	0	0.027931	0.023274	0.053747	0.019062	0	0	0	0	0	0.017452	0	0	0.021452	0.007608	0.00924	0.031083	0.460699	0.068659	0	17.0481	0.378163	0	0	2.49293	0.992112	5.63931	5.15119	9.09007	0.806159	4.91828	2.7423	2.88815	0.32818	1.96186	0.791928	4.07175	0.153015	2.53396	0	3.91896	0.332285	6.52875	2.57337	0.057229	5.18956	3.33073	6.37352	2.12547	3.43074	2.77961	3.00455	1.37809	4.72084	11.3579	2.64126	3.26861	1.92058	2.12654	3.37628	2.10319	0.180522	1.63601	0.949107	1.43424	2.31806	1.20994	0.605201	12.1549	2.33813	0	0.219056	0.641003	0.188537	0.026786	0.044721	0.123125	2.95842	0.283439	0	0.107094	0.042336	0	0.041139	0.027174	0.020046	0
SEMA7A	4	0	0.194158	0	0.623913	4.06386	0.439679	1.0602	0	4.09181	1.25908	0.257771	3.65752	7.12074	0	2.23775	1.1038	0	0	3.21548	0.144289	0	2.99904	1.51811	2.17351	1.44029	3.48004	1.74655	4.6655	5.9804	2.26126	0.196298	1.4187	0.524198	0.72425	3.589	3.46426	0.080611	0.598996	4.36847	0.680884	2.22218	1.07416	0.661475	0.133945	0	0.680479	1.00508	2.02974	0.101381	0.728726	1.95251	0.119426	0.227997	0.749784	2.56149	0.129969	0.991603	0.313178	0.053383	0	0.170745	1.2114	0.221774	0.425748	0	0.689508	0.262557	0.203614	0.346542	0.857132	1.48455	0	0.492996	0.805279	0.334101	0.031875	0.057739	0	0.590862	0.280052	10.4507	14.7368	11.6655	0	4.59744	5.18963	0	7.56221	32.0324	2.80533	10.0109	2.62205	6.92646	6.04323	2.92122	5.15596	11.3021	11.0976	32.5122	12.0897	10.1412	10.1874	11.8437	18.7194	3.43143	14.7439	6.71974	7.23216	0	6.63706	22.7813	23.549	8.82388	7.79605	36.6573	26.9405	39.1924	12.605	15.919	26.8263	15.02	44.2837	8.24873	4.0691	1.96162	64.3439	26.5339	5.43964	6.65575	4.05149	5.88912	10.7955	7.0103	0.166366	15.8119	5.09786	4.67533	11.9703	23.5908	2.26848	7.75116	4.90847	5.3256	43.6284	9.99183	3.70262	22.5895	12.7061	19.3952	49.3975	40.3328
SENP1	1	0.279911	0	6.21715	0.21044	2.05357	0.806925	0.715248	8.62192	0	1.27104	0.116472	0.468489	2.85698	0	0	0	0	1.28286	1.12161	0.194526	3.04105	1.24171	1.40731	0.318701	0.291424	5.95752	22.2649	4.75193	1.93566	1.12797	5.32906	0.87508	2.72098	0.25527	0.496343	5.24303	1.63694	0	1.61271	4.6648	2.5867	1.44634	9.07395	2.88887	1.7103	1.68359	1.02084	0.764667	3.38022	6.17281	3.01394	3.64641	1.23923	2.4655	0.383929	0.263204	0.904119	0.105842	0.867434	0.58787	0.427196	0.792454	0.49874	1.08954	0.682758	0.160708	0.963705	1.49357	0.770606	2.20395	1.00298	0.194712	0.333017	1.68146	0.514528	0.288996	1.01194	2.01484	2.39335	2.37513	0.039412	0.584467	0.795819	0	0.61856	3.82837	0	0.243541	0	0	0.946446	0.994446	0.622413	0.739414	0.065592	4.40068	0.170466	0.416153	1.13775	0.353727	0.207836	0.195919	0.844937	0	0	1.12191	3.27567	2.79761	0.218497	0	0	1.6214	1.50779	1.52289	0.695304	1.85439	0.471505	0.443359	0.732479	9.36545	0.958891	0.520269	0.11754	0.305249	0.780002	0.107591	0.659258	0.745083	0.763413	0.463599	0.877779	4.65922	2.01621	0.531397	0	0.025239	0	0	0.531432	0.084989	0	0	0.485723	0.025541	0	0	0.037692	0.243112	0.137595	0.072501	0.191478
SENP2	1	1.25951	17.1914	22.3379	0.94699	0	4.25758	32.1812	7.02836	0.752648	2.86664	14.6036	4.37298	10.7027	21.8281	15.1225	18.4283	5.8851	28.5087	13.1561	26.4313	35.9925	16.5342	10.752	8.43748	23.1702	52.3196	26.8026	35.3527	10.9687	10.6	8.53378	20.9343	18.2564	6.53081	18.8025	11.4956	2.85492	7.27222	31.5763	27.5319	15.6792	18.116	10.2627	4.51614	5.64431	3.50395	3.38931	5.49798	3.28173	6.87964	7.56112	3.46334	2.15261	4.8042	5.75925	2.6306	6.36093	1.58439	4.91497	4.22354	6.75123	3.08679	3.47791	5.13308	8.88109	2.52229	7.03978	4.043	5.76998	6.01201	9.88773	9.59802	1.49668	9.12209	8.72359	7.06604	4.26575	4.8925	7.91729	6.37529	0	0	4.44397	0	0.310132	13.6027	0	84.5187	2.23525	0	6.96419	5.74852	7.00816	9.26545	46.8969	11.8247	37.3307	0.623769	4.18183	0.971428	7.15052	25.4752	3.55444	1.05216	2.81053	1.89082	3.75977	4.98728	5.95585	1.83144	2.54459	4.15171	3.56042	10.5175	4.4523	16.3346	3.95811	3.68847	5.19639	16.6767	3.82983	2.38962	2.35088	2.2871	1.58776	2.2616	5.57841	5.97028	11.5035	8.25467	11.257	5.94918	25.6986	6.62881	0	0.075854	2.16169	1.17168	0.457517	1.6151	1.74703	4.41039	7.16322	1.03642	1.04458	2.37663	3.44002	0.806682	1.30468	0.651861	0.478377
SENP3	3	0	0	2.07404	0.412019	0	0.662602	1.8e-05	0	1.2749	0	2.5e-05	0	0	0	0	0	0	9e-06	0	0.000195	0	6.62121	0	3e-06	0	0	0	0	0	0.166099	2e-06	0	6e-06	1.8663	2.27897	5.9e-05	0	0	0.240679	1.06136	3.08404	4.74011	0.291435	0.057452	2.01119	0	0.220594	0.802128	0	0.063756	0	0	0	0.989296	0	2.5e-05	0.281972	1.23813	0	0.632672	0.58162	0.29652	0.549283	0	0.495286	0.474034	0.289187	0.269144	0.626641	0.451769	0.379897	0.31543	0.650482	0	0.136241	0.509016	0.151946	1e-06	0.019049	0.115556	0	0	0	0	0	0	0	0	0	0	0.207428	0	1e-06	0	1.65798	0.000335	0	1.62093	0	0.46577	3e-06	0.96381	0	0	0	0.274145	0.124893	0	0	0	0	1.59466	1.11307	0.584843	5.04689	1.21576	0.830563	0.058182	2.72805	0	1e-06	0.807002	0	0	0	2.7e-05	0	3.29509	0	0	0.000276	0	0.864321	4.41169	5.61175	0.248156	0	0	1.54834	0.925458	0.745844	0	0	0	0	0	0	0.305668	11.6421	0	0
SENP5	5	0.449437	11.7355	6.87367	1.42216	5.26355	5.68342	11.3704	5.01086	1.03897	0.922884	5.17308	3.80157	5.8724	7.85762	9.0623	6.22565	1.84401	13.3913	10.3236	10.8005	7.34522	4.34323	5.90279	8.34446	9.9247	30.7162	2.20385	6.2268	3.63867	11.9112	19.1164	7.60158	8.99306	3.35657	1.66913	9.56484	2.60797	8.19023	6.45241	10.6706	5.56313	4.59341	4.84997	3.73046	2.05392	2.43979	4.35507	3.40053	4.66832	4.81925	2.13161	3.64672	1.33825	3.81516	2.90885	2.86275	4.64916	2.14726	3.42077	3.14051	5.2389	1.9715	4.06092	4.02459	4.55521	3.14487	4.71603	5.02991	3.7015	6.54362	1.32345	5.73289	5.25263	5.94836	5.19105	5.44059	2.34975	1.06645	1.53314	2.02666	0.14797	0	3.1892	0.031763	5.95554	16.3056	0	0.366043	2.36919	2.83036	0	9.10211	17.5125	8.83604	7.56682	15.1176	6.9264	1.93732	7.36736	6.55387	4.99911	7.0514	3.03313	2.53919	0.576452	3.22961	7.97427	9.60306	3.50019	12.0901	4.26085	12.7947	9.86345	11.3325	7.67524	4.58224	4.77954	4.66764	5.55038	14.224	7.09008	7.74089	2.99277	4.18367	5.20894	3.46564	12.2789	7.95167	7.72823	6.99658	10.3523	14.9722	11.8602	1.9888	0.146799	1.73343	3.63161	2.57142	0.340071	6.14717	1.18418	4.4693	3.76994	1.67486	6.62275	4.80066	2.04271	1.35247	1.97098	1.24794	1.59103
SENP6	5	0.513033	8.18995	1.88584	0.413748	2.01916	1.14087	6.10136	0.983493	1.65457	0.415769	0.717066	1.75271	2.6875	5.93737	0.660465	1.22317	2.14928	9.1453	3.91407	5.50234	6.68214	7.52331	1.88064	1.25344	9.8219	0.291478	13.6492	14.5289	2.73377	0.70982	10.7834	4.09906	2.91447	0.838538	3.83393	4.1848	1.79006	3.03689	6.4902	10.2441	8.50877	5.83753	3.78939	3.28824	2.69297	1.59621	1.16894	1.56789	3.44737	5.58288	3.96498	3.37755	1.59919	4.07332	4.85325	2.13477	4.14982	1.3149	2.24169	2.3166	2.14591	1.16844	2.05445	2.34459	1.82488	1.13034	5.03329	2.76505	2.30012	4.32026	7.47564	1.87332	2.4208	1.94309	2.65135	3.01708	1.87579	8.1002	10.048	9.60216	13.898	0	23.1777	0	0	18.5632	0	4.0029	1.08715	0.411643	27.6984	5.37826	19.6876	4.66395	15.4515	6.98678	3.86195	0	4.27437	6.6316	0.136453	6.4721	14.5544	0	0.578001	0.091981	8.90033	4.35094	0.373188	2.66821	4.55591	5.81267	5.10064	4.18394	1.42315	2.07151	2.75947	7.96106	5.72548	1.36291	5.31188	4.33924	1.61358	1.47298	0.755893	0.367666	3.03098	3.32602	2.37736	6.21899	4.28245	2.23868	12.0392	0.311289	0.350683	0.942949	0.218352	0.44809	0.126206	0.318961	1.02276	1.41825	2.85569	3.27891	0.292493	0.820423	0.164812	0.846551	1.26797	0.190366	0
SENP7	1	2.01376	0.469773	0.495171	0.215673	1.65558	1.98933	1.75946	7.51969	18.2563	8.49187	47.7883	1.96026	2.52164	5.246	1.1683	0	0	5.38001	1.72971	2.82468	8.46548	1.03268	4.79341	1.64376	3.98277	2.21455	3.36903	9.52869	8.4546	1.74363	9.62324	0.370168	2.24149	1.93492	1.01464	9.93887	8.50914	7.09746	4.51792	2.2348	3.77326	6.95155	1.06321	1.01268	0	0.517459	1.6	2.18201	1.60247	1.96704	3.38915	1.20789	0.68614	1.12924	1.42399	0.966072	3.83976	0.108457	0.362663	0.285103	0.680992	0.755902	0.120532	0.162686	1.32399	0.581204	0.316041	0.617266	2.60487	0.56296	0	2.88749	2.29076	2.86985	1.19804	0.145027	1.2117	0.907334	0.627039	0.6915	0	0	0	0	0	0	0	0.249552	0	0	0	6.55791	3.18993	2.0649	0.033612	3.79862	2.44687	1.01864	1.96875	0.545104	0	0.720865	0	0	4.72604	3.0678	9.23452	0.171959	0	4.29282	0.999214	0.02912	0.814017	3.12083	3.44365	0.11998	1.27202	3.52927	1.62233	1.07634	0.845267	1.62856	0.841047	2.83562	18.0031	1.21139	0.375781	1.80646	1.41315	2.30736	1.23695	3.26215	1.30769	0.621223	0.801653	0.173348	0.776583	1.19894	1.05751	0.679569	0.515735	1.01451	2.44687	0.88518	1.41783	0.858565	0.621423	3.15046	0.595491	1.3759	0.891232
SENP8	2	116.308	4.33932	15.4574	2.08238	1.13499	9.9587	9.43145	4.77704	4.09559	0.706456	80.2168	18.239	4.12208	47.0221	0.180144	12.2243	5.63708	27.2101	36.3174	31.9005	65.6864	37.4973	8.24838	12.3035	25.5553	41.8177	44.2634	20.3508	5.44386	3.97345	8.09736	19.4358	40.861	28.1257	66.5828	5.20825	30.4832	26.0787	33.659	32.4302	6.33006	12.8417	25.5023	37.0175	2.25726	20.7984	5.51185	3.73874	61.1899	39.2439	16.4194	22.1053	9.71692	11.6033	36.7387	40.5733	79.904	16.8215	88.8838	59.8258	84.9001	55.3772	112.826	87.353	92.9711	41.4206	119.826	62.6229	106.246	102.528	23.8025	62.0678	26.2133	10.6156	114.145	141.927	65.8892	8.06394	7.72942	12.9467	0	0	0	0	0.688784	0.519856	0	0.79324	9.81982	0	0	0	0	0.137046	0.10886	0	0	0	0	0	0.676995	0.326344	0	0	0	0	0.307851	6.36093	0	0	1.92426	2.19894	0	1.86135	0	0.606544	0	0.16446	0	0	0	0	0.517086	0	2.60888	0	0.439031	3.19853	0.30375	0.928553	2.23123	0.826399	0.657041	1.03012	0	0.16792	0	0	0	0.935401	0	0.088331	0	0	0.414022	1.42152	0	0	0.487485	0.357106	0.419802
SEPHS1	2	59.0604	5.27606	10.555	3.08826	1.65624	4.84771	6.22031	4.09287	5.65409	14.0266	53.9888	9.01809	7.78564	29.3205	13.0319	1.19874	15.4002	4.13784	13.4995	11.5874	10.3804	38.7293	16.283	9.56999	20.546	13.3717	3.96384	18.2207	11.0644	11.2316	10.8374	4.72914	24.6923	17.8724	15.4211	16.7183	15.5345	3.25204	25.986	8.73972	10.0054	6.61751	14.1348	11.8075	7.16337	11.7658	5.45466	14.5811	16.2671	25.6977	13.0358	17.1891	4.86296	13.6606	16.6941	23.6214	24.1812	22.8135	23.2025	27.526	29.505	21.2162	37.7327	25.5214	21.2513	58.5037	27.7605	32.2506	34.4887	12.6547	7.79269	5.40875	13.7914	9.36763	26.5085	27.099	15.425	21.9201	27.9966	25.8064	0	28.2588	23.6392	1.16	0	19.7214	0	0	13.5086	57.3893	0	8.26139	6.50251	24.2898	0.846639	10.8334	21.4117	5.35785	12.4622	25.4989	0.333484	20.4094	14.9385	0	3.72855	4.51081	11.1581	8.23912	3.13364	17.0342	6.51596	22.5046	16.5303	15.4925	22.1616	24.7318	23.1466	6.61244	8.51351	3.28539	13.2036	16.266	12.6922	7.77294	11.5064	24.1185	19.148	18.5594	13.7751	18.0355	33.0983	11.4694	3.60721	9.73178	0.124203	1.67056	4.89778	4.13519	13.3423	3.83413	6.51767	17.5782	6.05877	13.8857	3.88827	1.34053	9.64604	0.474947	3.35388	7.2319	15.4092
SEPHS2	2	2.3416	3.56668	5.53797	2.20082	1.43545	5.74297	25.126	11.0115	4.70692	6.68124	0.361553	21.04	2.87582	31.5038	0.905987	0	11.2675	6.99217	18.5622	17.7356	27.3756	9.03025	6.69731	13.163	15.6488	0.497173	0.411754	18.3558	8.10944	14.7758	23.6907	8.83369	8.87008	4.83312	10.7329	10.7297	1.69937	2.9487	54.5317	21.3095	11.9636	12.1547	59.4129	51.7265	54.3841	50.5954	24.9326	59.6718	31.3459	121.844	67.2494	108.732	19.7673	44.0521	23.6934	16.4967	24.5064	8.59583	16.1963	24.8408	22.7147	6.8365	5.90151	22.1567	69.8651	14.6616	39.8812	15.8726	21.535	102.462	40.0625	127.799	49.3206	109.405	63.3773	23.088	16.6414	38.1842	39.7918	35.2162	2.55086	2.44738	0.400159	0	0	0	0	0	4.68754	2.64694	13.5179	27.6681	1.30435	0.259165	3.85311	1.94233	23.7985	0	3.65105	8.23772	1.72847	0.61761	2.76679	0	0	6.43541	3.52422	2.40674	1.56918	1.70342	14.2683	7.25368	6.52329	5.29008	4.75056	15.3883	3.54558	5.40631	4.60152	1.18412	6.46712	4.78006	4.83563	3.61034	3.86982	0.902108	0.903517	3.06284	2.15226	3.23758	18.1314	12.8188	10.0622	15.318	31.6132	6.36039	13.1888	13.3214	4.98044	3.35936	25.1149	6.72825	11.8533	3.91652	2.66122	9.05227	5.25816	2.35591	18.965	1.3619	7.06557
SERAC1	1	0	0	0	0.75158	1.63045	1.66678	0	0.785793	0	2.52407	15.7765	0.57594	2.12313	3.78225	1.47285	0.887067	3.17578	4.92939	2.13142	0.463298	10.956	3.18632	1.50491	2.01773	2.80087	9.58476	1.55626	6.37481	3.76091	3.71891	0.489499	9.77987	5.27233	0.329071	3.09571	4.90186	1.03887	6.50317	1.084	1.92898	10.7093	2.29748	1.47558	2.10942	0.814403	2.81984	1.07856	2.97105	1.92322	4.37205	5.09846	5.53304	0.971056	2.60266	2.74227	1.6707	4.14165	2.14028	4.03162	3.58322	4.1003	2.55778	4.92692	3.02092	2.61254	1.9509	3.62861	3.4508	3.24684	2.85017	2.45749	0.655696	1.18871	1.0838	4.67939	4.5544	3.05897	4.37045	7.12504	6.55374	0	0	0.07581	0	0.245704	29.4033	0	0	1.43908	6.48618	0	3.09796	5.18819	1.07539	3.59363	0	0.10166	0	0.37984	0	0	0.116708	0	0	0.918195	0.055621	6.09143	1.72538	0.021603	4.8436	1.69602	4.52067	0.592659	3.75747	0.902638	0.992666	2.05749	4.04991	5.98382	0.074558	3.11383	2.54427	0.839539	0.393505	0.681066	0.384375	0.395158	2.28627	2.06179	5.2271	6.2834	2.1915	3.71052	1.50006	4.64307	1.95423	0.024825	0	0.002883	0	1.79304	1.22748	3.35204	3.13331	1.16612	0.138673	0	0.540729	0.600148	1.29411	0.330851
SERBP1	5	8.65562	10.091	4.05033	8.82172	3.96785	14.0962	10.2241	35.5608	54.8689	21.3257	40.7287	30.73	24.0558	14.6922	17.3131	4.62632	5.24802	14.4162	12.5831	18.3164	33.6544	16.6127	19.4714	14.1414	30.4443	20.4129	16.0138	18.679	30.4178	14.7548	21.6872	32.6051	35.5559	15.7066	17.5132	6.11797	42.3663	25.6222	18.5107	19.8207	11.9563	14.9911	11.8582	9.26349	28.2195	5.78824	10.2362	12.8837	8.24589	16.2722	21.8802	14.4276	4.57543	9.48251	16.2034	11.4082	13.2997	7.94562	12.4573	9.7818	16.7664	15.5757	15.072	10.5086	13.8986	5.88615	18.7228	9.2399	11.705	12.0542	2.88255	10.1417	9.60351	16.3266	16.4028	8.7495	9.17537	29.493	32.8686	33.1067	57.4126	24.7602	108.593	0	25.4158	88.3641	0.521603	23.8604	69.3749	84.7227	105.645	55.0367	63.4719	33.9696	62.6053	46.7665	27.7301	16.5701	47.0594	45.5964	38.2452	50.413	40.8182	50.8019	16.484	10.8777	42.0219	21.4116	6.01819	23.2147	53.7269	62.2468	51.5238	51.7344	26.4854	40.0866	62.1038	55.3646	50.7477	37.2284	20.4134	22.0188	23.9436	26.7437	13.8779	37.7448	35.6667	52.3087	67.6292	45.891	72.3315	57.6641	46.2234	12.6271	17.0707	29.9617	9.91669	13.2535	8.47124	10.9867	14.8837	16.6205	30.2625	40.7007	14.6935	29.9068	14.9603	12.0316	22.0118	20.0256	15.8731
SERF1A	2	0.394373	1.85672	68.4396	0.065081	34.7027	27.7231	0.058408	91.8615	26.6362	13.9775	13.8598	135.645	16.2959	10.7613	25.5989	3.49639	79.1517	0.13243	31.273	0.053629	0.067945	25.2815	9.45408	21.7573	0.040534	5.62164	5.12478	0.011664	48.0588	15.1364	2.37896	39.0628	7.86356	0.002268	74.0575	10.5026	29.4916	0.07523	13.0785	28.0487	37.7507	52.4644	57.1362	52.1228	40.054	35.0372	0.040016	10.2402	54.3668	24.5854	38.4737	60.3063	16.5565	49.5126	76.0983	25.3466	78.1394	0.031597	47.9685	65.535	35.1511	52.8036	32.6895	31.9092	35.7226	56.0807	30.9512	58.501	57.5945	12.471	71.1281	0.025154	0.138822	12.4273	37.0219	61.1103	119.88	16.7446	31.6176	38.6846	0.018777	0.07355	0.013454	0	11.8375	0	0.491492	0.11222	0.082114	0.248934	0.00378	0.052438	0.151891	0.576074	0.013425	0	24.8415	26.0921	12.0194	0.019105	7.18748	0.044888	1.09088	1.04047	12.9241	0.080847	0.091424	0.032903	0.020827	7.37962	3.64423	14.2988	0.330502	10.7998	0.038691	8.85831	11.6419	3.21499	12.2353	0.29072	1.74205	3.30848	10.9327	11.913	0.011232	0.023797	13.2671	6.5822	12.2935	14.9306	25.6698	16.6742	0.936845	0.023433	20.9989	7.31351	0.358599	2.55193	20.4739	9.54845	0.497503	0.010924	17.1392	0.01573	48.2082	3.68619	0.001907	15.4998	0.715288	14.063	11.6839
SERF1B	2	96.2247	16.3177	0.003574	1.03498	0.083266	23.1852	1.44571	24.4898	1.20598	0.002639	0.204433	0.029309	0.073571	0.046268	0.010033	0.003186	0.502212	19.1927	2.19995	15.8745	19.2122	0.007721	19.8049	0.012937	7.67693	8.83318	82.24	40.8709	0.616512	0.003964	11.321	0.028428	0.160731	5.15512	0.033062	10.4339	31.2482	45.5676	6.46581	0.023032	0.05431	0.618755	0.024465	59.8099	14.8486	24.7523	15.3808	19.8704	28.6472	24.3864	2.45431	1.02231	2.38506	0.102198	27.1215	0.022572	0.01189	31.8931	22.5263	26.2481	23.7518	29.7906	22.8921	18.1104	24.2826	21.3897	28.5689	30.9937	0.317172	12.8234	0.052505	20.589	32.9323	5.99155	24.9852	0.202141	0.004334	91.4383	100.74	80.165	0.160029	16.2007	0.433952	0	0.170672	0	0.505508	0.959587	10.5737	17.8899	4.10141	0.052519	1.30018	2.01816	6.3588	0	0.001172	0.007519	0.056865	0.019638	0.027808	1.35821	0.012585	0.042498	4.99896	0.953739	19.4774	13.2741	1.78474	0.04718	11.4369	0.568477	16.5931	0.577511	10.0254	0.835963	7.07205	2.56034	4.104	0.783365	8.40206	22.1778	0.903577	0.025161	13.218	21.992	25.1143	0.023253	0.357823	0.005391	0.003365	0.186979	5.9235	2.36527	0.126387	4.433	0.003629	0.009804	0.062137	0.049311	0.132266	0.125117	0.174277	0.102086	0.003147	0.045458	0.835008	0.000341	0.001007	0.30708	0.072611
SERF2	6	262.97	355.967	720.445	482.148	475.42	1272.65	93.5853	119.933	329.825	835.632	326.928	245.345	624.287	103.221	173.847	17.2945	3.92744	144.857	263.889	106.477	129.354	311.458	231.192	369.095	116.2	160.651	391.05	202.755	314.926	668.563	161.011	233.618	122.955	382.008	258.356	132.407	254.942	397.244	399.171	159.999	160.825	364.025	9.79306	11.4281	29.6161	13.3767	27.0172	28.251	8.15392	18.3829	63.3381	21.9124	4.00277	40.9107	35.0645	42.6075	49.042	122.602	74.0548	278.48	60.6657	43.8487	30.9863	58.5903	92.0609	129.962	45.9016	36.0372	30.9291	7.53563	49.0224	4.65072	12.4297	13.8771	77.3964	23.5513	69.4207	109.313	106.385	103.683	70.849	135.741	221.468	301.783	36.2514	225.166	1.34787	53.9707	80.598	49.0713	81.8807	85.2795	74.0272	62.479	78.8082	56.4589	156.481	100.508	132.89	65.3732	73.7679	76.0615	43.5212	20.6619	37.3315	9.98413	15.5434	6.58366	31.2281	36.2462	82.313	88.9148	91.9387	94.7508	90.341	98.7033	121.285	41.5389	83.3781	63.2298	62.8833	135.355	46.2453	51.6826	47.5209	136.367	90.1349	71.6432	83.1346	52.4966	56.1572	77.3006	61.6707	327.591	416.379	124.763	397.621	476.236	474.073	563.462	312.788	295.775	168.477	314.392	338.414	243.202	570.809	565.852	534.715	788.704	567.864
SERGEF	4	0	41.1034	0	2.08854	2.60091	24.1875	0	0.906029	0.821381	2.12601	16.3085	9.19775	4.1734	0	0	11.1783	1.84098	2.92209	3.08191	14.8666	2.37852	8.91305	7.98058	28.0993	5.78769	45.6513	0	8.86377	11.6191	13.3623	9.09836	23.0259	3.59368	1.04837	5.79964	12.9052	3.73256	9.37968	12.3682	5.62504	20.808	16.8577	5.05068	3.04639	2.58348	4.53991	2.09482	10.9148	4.09292	17.3475	20.7831	7.88927	1.68474	2.52509	2.17478	12.6341	3.98706	7.50682	8.71959	11.1026	8.70105	6.4993	7.95893	5.46254	8.62037	9.32757	9.79645	9.00468	10.0962	3.01033	25.2463	11.6126	2.49686	15.468	8.37285	5.72801	5.55184	1.9016	2.68089	1.60234	0.296176	30.9658	110.568	2.33789	0	1.18703	0	0	28.4097	4.818	0.404593	14.3596	22.9033	14.5724	0	9.2407	64.4051	2.74423	20.5363	9.16761	6.39542	0.327308	4.99334	0	8.03435	15.2446	7.45322	5.01091	0.786092	20.0117	0	34.1112	14.3151	9.39581	45.5795	61.4666	36.5933	6.58038	10.0774	0.119684	26.808	9.92937	27.7291	25.4615	17.4453	26.2608	11.9074	9.9968	21.6097	18.558	39.4096	52.0222	22.3346	19.1621	32.375	52.7441	1.83435	5.62463	3.91163	60.4499	38.5886	0.304177	6.20416	22.2232	0.581631	41.8336	20.2826	27.4854	12.0486	18.4577	7.20238
SERHL2	2	2.44009	41.6702	35.5158	6.10662	79.1748	82.4187	6.25409	16.8372	7.87759	150.454	3.58081	2.8699	89.7948	14.7037	39.1489	1.61267	0	54.8466	108.44	54.1485	45.3682	49.4553	29.149	97.2723	69.9056	55.795	13.466	26.1538	41.6036	138.011	61.6517	46.2416	68.9867	81.9199	47.4405	70.3818	13.3027	53.7509	27.1772	49.9296	31.9374	27.315	1.62033	14.9515	7.4613	12.2013	0.013284	7.29457	4.89449	5.14525	11.8802	8.96991	0.273576	20.8201	73.4886	191.253	111.819	224.114	138.362	342.515	202.09	91.6309	142.094	200.801	283.47	216.889	156.159	150.712	192.575	3.36035	6.82167	0.026587	0	2.62438	286.74	108.677	95.2838	12.5961	9.77223	11.3103	0	3.83424	2.17952	2.58521	0	1.02526	9.8377	3.23219	1.03603	2.79094	3.73812	11.3105	0	0.647416	0.216524	2.56654	33.1967	0	0.209715	0	0	11.5262	0.187819	0	0.32505	0.592101	0.10141	0.465922	0.735182	1.77891	0.006264	0.074302	0.094794	1.47944	9.83084	6.51759	1.7354	0.20256	1.16442	0.003728	1.05193	0.416438	0.023194	0.926202	1.52791	2.83094	1.23481	1.22686	0.038924	0.45569	18.439	0.769934	0.368436	0	0	0	0.609101	0.564691	0.004006	0	0.004827	0.015762	0.015024	0	0	0	0	0.017707	0.003806	0.271301	0.46723
SERINC1	5	10.7336	0.301409	2.10649	2.5825	0.52567	0.584769	1.97459	1.51255	0.808022	0.651565	19.4615	1.44454	0.364976	9.76811	2.07629	1.7131	2.82088	5.51607	5.10756	11.649	13.1857	3.74039	1.07995	2.57697	9.38865	6.18425	25.1375	2.6705	2.10046	5.12457	2.16717	0.489419	6.07013	2.31287	4.26995	1.86353	1.66795	3.71781	21.6724	6.3732	5.01036	4.07634	3.19413	4.47685	5.77217	6.39488	2.4256	2.4254	7.80859	16.0728	0.980457	6.95717	3.45755	2.06839	2.35589	0.960743	8.94826	0.486014	3.11992	2.88016	3.31164	2.32111	8.11692	3.85423	2.07455	2.38762	3.30543	6.7154	3.73904	0.827454	1.79174	2.52749	2.0406	6.15954	6.60787	9.98586	5.3786	13.2301	17.1177	11.7354	61.7914	1.79394	0.293216	1.10574	20.3018	14.6403	0	14.1545	5.42976	14.5179	28.1705	23.9489	46.3486	11.1195	32.6978	94.6133	7.75622	3.82719	17.8879	23.0274	13.3507	77.2645	20.3579	1.4346	5.45144	1.71864	42.2185	19.6231	2.37028	7.49189	17.6195	18.0468	21.1403	19.166	4.16539	12.2548	13.9497	15.3253	20.3997	25.7525	14.0352	9.54186	5.0006	2.65975	3.2675	4.42665	19.6363	11.7989	22.5498	32.6247	24.0492	37.3112	38.5384	29.365	23.5191	18.9299	13.3943	7.66059	3.00291	4.87542	10.2498	27.1553	64.9593	27.1682	16.3508	23.6077	17.0598	8.1514	11.6028	3.6162	5.87518
SERINC2	6	0	12.0005	1.85986	1.05374	1.2899	0.738893	3.93856	1.22022	9.99413	39.0039	0.143666	23.4565	13.5971	0	13.8702	14.8776	1.8374	1.28873	15.1747	9.28121	5.84124	4.50229	36.7372	13.2856	2.67651	0.059604	1.3717	8.22257	50.5642	4.12622	9.63866	7.78749	5.20443	10.4969	1.08283	1.86567	27.8626	0.503166	1.42312	7.50756	0.741285	11.539	2.9788	0.295672	8.56707	2.25757	2.80675	1.92064	1.76607	1.13134	0.185504	1.39496	0.252901	2.77608	2.88463	43.2106	24.7343	16.8592	25.3936	9.60414	22.1699	34.0269	8.94749	21.9028	15.5808	3.34944	7.91825	4.94418	14.3335	13.9018	18.1171	22.7907	14.123	11.0256	7.50992	8.08297	21.5997	0.526244	0.827664	0.620887	0	0	0.479364	1.78509	0.52049	0	0	0.60468	0	1.58723	0	0	0	0.829054	0	0	1.08378	0	0	0	0.516011	0	0	0.134163	0	0.349734	0	0.136101	0.177612	0	0.13251	0.529436	0	0.704423	0.005435	0	0	0	0.219072	0	0	0	0	0.043738	0	0	0	0	0.001965	0.280779	0.559135	0.222106	0	0	0.097448	0	0.105116	0.360048	0	1.94024	0	0	0	0	0.062585	0.202054	0	6.80703	0	0.090483	0
SERINC3	4	2.10436	3.32683	3.3809	1.87099	4.35173	51.1889	25.2693	34.8723	7.9996	9.45218	17.9071	13.4612	10.7575	17.136	27.8103	1.3983	5.06546	50.0529	22.2499	62.6027	77.1979	9.47461	15.752	19.0457	47.1625	50.8846	76.2311	11.2049	18.3124	26.3843	47.1782	42.8541	56.7393	67.6527	19.1814	17.5735	11.0114	24.4435	26.0405	33.5394	45.6665	17.5314	11.5935	6.97108	33.5943	13.7586	6.6769	10.8732	12.7103	18.0961	14.1783	13.299	3.82716	18.5468	15.1499	21.6466	15.4997	12.8313	20.6825	10.3935	36.4564	15.2002	40.874	22.0575	24.7148	12.1659	15.3401	18.2704	17.0593	8.9732	10.8085	33.7605	3.12295	11.0374	25.4702	32.856	18.2549	38.5641	45.3969	50.8217	24.1153	10.3344	0.179746	0	0	58.7969	0	0	4.91017	0	0	24.2305	70.195	15.3213	13.1626	56.267	7.275	9.77927	6.19162	31.3373	20.3166	4.25124	31.3519	0	0	0.526055	2.22964	14.167	2.59775	0	5.66344	9.74137	4.48635	2.6393	1.89813	8.13758	4.68744	9.37244	15.7716	0	4.41221	2.45329	4.03828	5.73194	5.45587	7.3261	11.6854	10.8805	11.5319	6.02771	13.3361	6.62449	22.2298	48.3935	72.7721	135.086	30.2184	38.1646	30.0511	78.7354	42.2199	38.2281	33.8557	42.4349	58.9893	87.1082	36.496	42.1755	56.0829	23.1407	28.3607
SERINC4	6	0.59317	12.2067	10.551	0	0	1.87979	0	1.94546	11.7762	7.22223	0	3.31584	8.84524	0	2.18072	0	1.55675	0	4.884	2.47888	3.80005	2.70129	6.81627	8.62881	8.23502	7.96051	0.417268	0.993878	1.07543	8.98415	6.07275	0.983386	5.59646	2.80064	1.78076	6.32497	2.29547	0.213387	0.119738	1.59234	1.93532	0	1.57595	1.26076	4.3505	1.39971	0.714849	3.16955	5.11852	7.01664	3.00093	3.9537	0.538211	1.63986	3.25532	2.74924	1.83227	3.57291	3.46522	4.39291	3.65433	2.41299	2.27025	3.41521	3.74792	3.64625	4.22848	2.24747	3.83041	1.54565	1.41182	4.08839	0	1.21298	4.70146	3.92807	3.22384	0.464759	0.535679	0.300284	8.75431	0	0.067581	0	0	1.34443	0	0	0.791724	0	0	0.144788	0	6.04076	3.06786	0	0.182738	0	0.681653	3.55036	6.12902	0	1.72539	0	0.233719	1.77829	0	0	2.57306	0.863038	0	0.639194	2.39053	0.595639	0.866	0.521873	0.498961	0	0.092355	0	0.173963	0.487631	0.747433	0.430361	0.560138	0	0	0.33019	0.374724	1.18591	0.471214	1.04841	0.412762	2.03008	0.08216	0.107424	0	1.47789	0.095664	0.520611	0.474837	0.507178	0	0	0	0.113949	0.0666	0.036724	0.483997	0.390139	0
SERINC5	2	0.998173	10.5358	1.35974	2.10954	0.890465	2.95862	1.63239	11.4051	7.07899	21.9357	48.562	3.15799	3.67453	4.2478	6.11023	2.03033	2.27782	4.82917	8.29147	23.3254	7.55213	6.72092	3.74063	5.72044	18.8264	8.92242	5.12464	8.97113	2.143	3.12966	5.96573	3.30349	5.98272	8.32628	2.81268	3.4755	4.75469	0.723258	10.5627	8.90681	2.50932	3.13204	8.26641	12.9094	4.54937	10.2733	5.46237	2.62497	6.08546	15.849	3.69792	7.7845	3.7351	8.62253	26.4532	6.58673	5.69852	9.58789	12.3896	16.7574	22.8211	15.917	13.5016	17.6432	17.4093	13.9278	11.9554	7.1829	7.90181	2.46626	3.2219	1.04557	12.5961	7.9172	21.3395	9.47885	14.0893	6.54797	14.4886	13.1362	1.99655	2.50024	0.340376	0	26.1322	12.1905	0	2.60934	0.661933	0.448119	29.0416	8.04623	32.8303	8.31701	15.1204	32.2448	20.0606	21.5918	7.97484	8.49157	5.93816	19.6761	11.8476	1.2842	1.27042	1.40021	6.95251	7.72703	0.991953	13.0525	3.16129	0.72722	1.11658	1.43339	4.10507	7.50189	3.73376	1.81976	6.95518	6.43799	1.24896	1.33765	1.63055	0.894571	1.79403	1.46512	5.96469	2.98944	2.46735	2.86523	1.71574	3.39464	1.44961	0.583989	0.872887	0.569961	1.02373	1.07874	0.779032	0.017208	0.117257	0.132549	0.214414	0.257149	0.071547	0.39461	0.515144	0.921211	0.432681	0.422715	0.057801
SERP1	5	18.6101	15.3403	37.349	2.22608	4.66041	2.24053	17.2909	29.2502	9.47746	18.9332	7.26772	9.4882	10.5345	35.7369	0.733294	5.06314	34.09	20.9588	11.0978	21.7735	10.283	14.8551	6.96346	3.42455	17.0298	9.31672	28.3221	54.3346	7.3495	4.31843	21.8355	10.9674	3.0619	5.03866	14.2589	22.1727	19.8029	12.8203	30.4491	23.0828	28.4787	18.9816	54.8414	66.1838	26.3637	61.6998	14.5104	22.4285	85.1677	61.3273	28.3328	58.4549	24.3155	28.478	45.8366	7.55288	46.1195	23.303	26.7686	24.8833	10.4843	16.4176	10.0026	21.5888	14.942	17.6123	26.9862	25.4502	16.4765	93.2318	78.5524	62.8941	42.7201	32.65	16.3534	18.0755	29.0822	11.9149	9.5626	7.84997	28.4439	1.76722	18.1009	4.35829	24.9966	63.4668	0	49.9109	5.34846	0.953357	37.634	10.2469	59.3075	14.0023	49.6293	42.0458	11.3939	1.2568	7.66688	10.7649	4.38459	121.357	27.6249	19.0796	6.66225	2.96306	45.492	55.7586	1.79969	11.0705	20.2692	19.5044	16.3821	22.8875	4.3899	14.4509	12.8169	9.3574	10.5367	15.4982	23.7599	24.7111	5.21041	4.14732	4.3987	12.8571	12.5446	13.7685	10.5737	22.1962	24.686	5.70239	27.142	6.06374	1.0864	15.0168	14.9454	9.81677	12.9226	11.1757	3.78192	26.9412	9.56358	6.03299	6.87828	3.93648	13.9574	1.88748	8.75066	15.2681	12.9157
SERP2	4	0	0	0	0	13.6359	0	0	0	0	0	0	0	0	0	0	0	0	0	0	0.772504	0	1.04757	0	0	0	0	0	0	0	0	0	0	0	0	0	0	1.22655	0	0	0	1.08616	0	0	0.419454	0	4.11356	3.3743	3.90095	4.09447	0.468871	1.74592	0.195589	0	0	0	0	1.18623	0	0.67378	1.76163	0.947662	0.237324	0.727389	1.11625	0.234208	1.7945	1.28253	1.61593	0.348248	1.74069	0.640567	0	0	0.505525	0.195729	0.184687	0.927354	1.14676	1.29633	0.277849	0	0	0	0	0	0	0	0	0	0	0	0	0	0	0	0	0	0	0	0	0	0	0.541984	40.0251	0	0	4.51462	1.93663	0	0	0	0	0	0.561457	0.489731	0	4.03213	2.1548	1.08801	0	0.958906	0.486986	2.15181	0	2.04775	0.855071	4.19625	3.7342	0	1.95923	5.60809	0	0	30.2838	1.29516	5.68402	13.0229	7.60465	15.5005	14.7024	2.34137	0.647944	5.67512	0	14.5124	0.425495	5.67958	5.37453	8.93995	3.64584	0
SERPINA1	4	0	0	0	0	0	0	0	0.092201	0	0	0	0.335394	0	0.680053	0	0	0	0	0	0	0.267776	0.038788	0	0	0	0	0	0	0.053869	0	0	0.119423	0.157588	0.063155	0	0	0	1.36106	0	0	0	0	0	0.045027	0	0	0	0	0	0	0	0.039929	0	0	0	0	0	0	1.39227	0	0	0	0	0	0	0	0	0	0.063605	0	0	0	0	0	0	0.383752	0.465077	0	0	0	0	0.874419	0	0	0	0.476167	0	2.90909	0	0	0	0	0	0	0	0.34672	0	0	0	0.044021	0.930698	0.147007	0	0	0	0	0	0	0	0	0.395274	0	0	0	0	0	0	0	0	0	0.040974	0.091724	0	0	0.395729	0	0	0	0	0	0.991123	0.052175	0	0	0	0.113538	9.35148	0.02384	0	0.028249	1.5391	0	0.094884	0	0.037193	4.87178	0	0	0.102807	0	0
SERPINA3	4	0	0	0	0	1.11766	0	0	0.392247	4.84122	2.08677	0.925422	5.77246	0.156033	0	0	0	0	0	0	0.31728	0	0	0	0.087761	0	1.47399	0.142808	0	0.238137	0	0	0.052267	0	0.891919	0	0.301747	0	0	0.062254	0.06333	0.087771	0	0	0	0	0	3.61994	0	0	0	0	0	0	0	0	0	0	0	0.057726	0	0	0	0	0	0	0	0.57649	0	0.279457	0.12377	0	0	0	0	0	0	0	0	0	0	0	0	0	167.699	0	0.51212	0	20.3176	17.0725	24.8091	189.408	52.4371	19.2828	50.8713	61.532	34.0187	167.198	2.69482	0.150705	0.190353	11.3364	5.14133	97.6514	30.3167	32.6279	7.70001	0.708019	0	0	0	106.963	44.677	166.696	8.01783	2.0452	0.796545	3.20737	20.6683	64.8629	0.205464	55.4745	35.6606	107.822	37.8435	36.8287	6.66983	9.61911	86.2477	93.5247	76.423	77.5898	29.9194	41.9696	167.646	216.18	110.94	64.7485	28.8238	116.181	136.141	150.47	52.0059	251.324	198.657	222.147	71.4731	62.3958	115.301	96.6006	107.857	134.784
SERPINA5	5	0	0	0	0	0	0	0.301091	0.128864	0	0.448383	0	1.41181	0.099836	0.961039	0.114006	0	0.515518	0	0	0	0	0	0	0	0	0	0.046055	0	0.076299	0	0	0	0	0.044631	0	0	0	0	0.039641	0	0	0.509813	0	0	0	0	0	0	0	0	0	0.056118	0	0	0	0	0	0	0	0.170116	0	0.127437	0	0	0	0.075494	0.031096	0	0	0	0	0	0.699213	0	0.383236	0.091335	0.246346	0.057712	0	0	0	0	0	0	0	7.01221	0	0	0	0	20.0778	48.4673	0	0.086964	0	0	0.181507	0	0.048363	0.061879	0.434934	9.94752	0	0	4.87569	2.94437	1.07066	0	0	12.0027	6.23505	47.3672	92.0037	4.28975	4.11763	1.7498	2.67667	32.0283	48.6413	12.185	67.6601	47.762	116.944	14.5362	18.9197	0.681061	0.769568	22.3038	27.8771	46.5314	134.33	6.76874	61.5484	2.07582	12.2409	30.0658	0.044109	0.067216	0.760289	1.63109	0.094336	0.055977	0.044521	15.5002	0.420228	0.452779	0.727769	0.291862	0.048083	0.076158	0
SERPINA6	6	0	18.1817	0	0	38.5301	1.32044	11.9989	0.21054	11.2776	28.4934	0.3976	0.775834	9.4346	14.4919	3.63459	0	0	11.7248	3.20424	3.41768	3.77319	8.42331	0	0.473359	2.03949	5.93648	6.38778	14.5434	0.899636	0.068071	9.89812	11.3818	6.88444	0.147623	6.48523	0.324602	0	0	8.0748	5.12752	0	2.55494	0	0	0	0	0	0.26023	0	0	0	0.550174	0	0.702502	0	0	0	0	0.186113	0.380568	0	0.105848	0	0	0.734376	0	0	0	0.07535	0	0	0	0	0.121885	0	0	0	0	0	0.041298	0	0	0	0	0	0	0	0	0	0	0	0.080389	0	0	0	0	0	0	0	0	0.717004	0	0	0	0	0	0	0	0	0	0	0	2.23294	0	0	0	0	0	0.463674	0	0	0.107606	1.78181	0	0	0	0	0	0.080605	0	0	0.125442	0	0	0	0	0	0.895964	0	0	0	0	0	0	0	0	0	0	0	0	0
SERPINB1	5	26.6145	0.543013	1.73987	1.73057	11.2708	1.93075	1.0618	9.05005	0.557211	10.5175	0.316703	1.63641	0.108939	1.90768	1.661	0.679702	0.447706	0.939328	6.38811	9.24929	1.3099	14.1341	7.7272	3.03282	0.532662	0.390545	2.99199	0	7.00715	1.16533	2.98881	0.379563	4.9896	7.20571	0.124286	1.87678	12.1039	5.68746	3.08082	4.173	0.048998	8.39104	1.05785	0.05466	1.2492	0	0.823751	0.118165	0	0.079427	0.172145	0.039555	0.093201	0.83087	0	0.050133	0.099072	0.192749	0.426318	0.049115	0	0.013816	0.051233	0	0.054901	0.294322	0.026978	0.03137	0.164055	0.040985	0.058364	0.161966	1.21352	0.400539	0.041397	0.197441	0.202571	2.40261	1.93471	0.776089	33.8512	11.7671	39.0516	0	0.277532	16.5553	0	9.24557	2.72481	0	15.4481	14.8139	65.9852	27.7022	0.720235	93.6384	76.8762	4.56119	6.65208	3.13274	9.82205	80.0612	31.8484	21.584	1.54665	3.3994	1.29382	8.69932	1.50287	1.4879	14.9225	20.7368	15.9629	16.3628	7.23257	5.20291	7.63912	2.52675	12.385	17.2945	7.13291	3.72375	2.07425	6.00983	9.26198	1.28993	1.66462	6.77932	9.63107	14.9019	13.9163	50.1215	16.3831	43.7735	37.4742	20.3033	28.8632	6.67648	3.60745	15.3531	7.92623	25.1075	39.9227	2.5776	23.8379	62.6544	28.9016	28.2679	12.655	14.432	12.5806
SERPINB2	5	0	0	0	0	0	0	0	0.481396	0	0.563331	0	0	0	0	0	0	0	0	0	0	0	0	0	0	0	0	0	0.353674	0	0	0	0.338611	0	0	0	0	0	0	0	0	0	0	0	0.38845	0.902712	0	0	0	0	0	0	0	0	0	0	0	0	0	0	0	0.025175	0.07985	0.049267	0	0	0	0	0	0	0	0	0	0	0.841073	0	0	0	0	0	0	0	0	0	0	0	0	0	0	0	0	0	0	3.29396	0	0	19.0114	0	0	0	0	0	83.5635	0	0	0	0	0	0.572349	0	0	0	0	0	0	0	0	0	0.078589	0	0	0.252524	2.34999	0	0	0	0	0	0	0	0	0	0	0	0	0	0	0	0.295173	0	0	0	0.070375	0	0	0	0	0	0	0	0.286025	0
SERPINB5	2	0	0	0.195476	0.777718	0	0	0	0.113447	0	0.786067	0.106722	0	0.087367	0	0	0	0	0	0	0	1.65563	0.048003	0	0.444525	1.07719	0	0	0	0.400756	0.071456	4.65909	1.15145	2.00968	0.039202	0	1.20744	0	0	0	5.92779	0.09911	3.12878	2.74817	7.68026	0.632143	4.67292	0.416386	0.391948	20.9684	10.96	4.32123	1.72913	1.50757	2.55107	12.4165	6.47888	10.006	3.31339	20.2738	10.2331	9.01026	4.58556	8.28894	19.3593	13.9904	7.71164	19.207	23.571	12.7539	13.0735	12.1665	13.933	0.614054	1.72749	12.521	18.8905	14.9109	8.82984	9.93323	10.7774	0	0	0.058897	1.32731	0	0	0	0	0	0	0	0.042001	0	0	0	0	0	0	0	0	0.382256	0	0	0	0	0.258581	0	0.203436	0.066294	0	0.097657	0	0	0	0	0.056932	0	0	0	0	0.050574	0	0	0	0	0	0	0	0	0	0.409536	0.195298	0	0	0	0	0	0	0	0	0	0	0	0	0	0	0	0	0	0.066873	0
SERPINB6	4	3.96274	0.233614	0.757007	6.71871	45.2281	64.3178	42.1218	3.84027	0.173334	5.32923	0.201676	16.5335	20.3632	1.63481	6.40756	2.62738	0	0	18.6815	9.01395	7.66099	5.75752	7.59683	9.99838	7.59101	11.2058	23.3603	3.09553	19.2424	0.182222	10.7384	2.69406	1.68626	21.5774	11.2889	33.9325	12.2204	12.0624	5.60568	13.6621	7.58331	31.9754	1.5833	0	2.42962	0.142846	2.76287	0.052733	0	0	0.064713	0	0.176583	0.006075	0	0.310587	0.042386	0.743743	0.125889	0.271281	0.101152	0.322321	0	0	0.212962	0	0.052515	0	0.153019	0.277837	0	0.096848	1.17462	0.096346	0	0.157132	0.277657	0	0	0	260.107	62.3465	229.946	62.5592	0	0	0	23.8744	8.67449	2.26264	26.5949	96.451	52.1735	48.5774	16.2873	57.8705	16.7779	31.6807	34.0041	0.41571	32.7091	2.46154	90.3693	0.827914	1.30797	4.19879	17.1829	4.16198	22.5075	40.5269	22.2296	20.0286	19.8967	28.7678	66.5713	52.8005	57.1727	34.4543	51.6182	45.6509	81.8206	32.7952	47.8794	66.1079	71.0787	73.2866	33.0742	49.1895	65.5985	45.8857	30.4702	37.7653	21.981	38.4571	60.0979	49.3798	16.07	53.2355	7.11258	52.0189	53.0605	25.5198	63.2417	11.7221	52.6469	91.3595	63.3694	154.788	34.2972	41.6517	72.2703
SERPINB8	5	1.18653	0.098189	0	0.31551	0	2.60451	0	0.253058	0.376136	0	2.15406	1.00876	1.83613	4.09127	7.31908	6.14063	4.77998	6.54703	6.63005	3.79546	5.37016	2.93487	4.99979	3.54356	10.6455	5.36886	13.9693	5.96822	2.92854	0.300374	0.397124	8.13173	2.86732	8.42348	1.73032	1.58557	0.163071	6.5125	4.27958	1.49235	0.56783	1.00754	2.0072	6.6817	0.512862	3.62789	2.3717	3.53488	2.18862	0.933352	4.20238	4.26736	0.230549	3.33589	0.287819	0.788895	2.3639	4.03708	3.15388	4.15776	3.18189	2.00412	4.08312	3.77065	2.53409	2.44993	1.93861	1.67312	3.6881	2.25375	0.375338	0.290745	4.48846	2.11693	2.78175	2.99821	1.44206	1.1538	1.63616	1.99075	14.1125	0	1.52859	0	0.620003	8.58828	0	0	12.1638	0	0.474644	0.033998	11.21	8.14938	2.36374	2.08596	0	0	3.22096	3.08858	0	26.4971	8.17244	4.55779	0	0.209987	6.11967	4.23779	0.200141	0.610184	3.24692	3.65524	3.08112	0.299692	0.189381	0.043433	2.13385	1.88754	1.19384	9.96968	1.53698	2.3838	0.176248	0.152398	0.058722	0.161464	3.06211	2.14424	2.35657	3.95787	1.65488	6.16501	1.07212	2.01952	1.67457	2.12319	0.031313	0.78882	5.1157	1.16134	12.5931	2.26402	1.52088	6.33142	1.34258	1.73098	1.73411	4.17513	1.40721	2.87808	4.33259
SERPINB9	5	4.32229	5.81284	0.478984	27.8941	3.51881	4.30492	1.68665	2.41619	4.9824	2.23711	0.883951	5.35949	7.32231	9.69587	4.60382	1.84643	0.339127	0.291469	1.32417	0.497188	0.474159	1.22327	2.09269	1.23319	0.110323	6.23481	3.92793	1.14717	6.99297	3.25701	1.22978	3.97151	1.44499	3.90286	1.76631	4.38196	1.90674	0.919391	1.94209	1.23318	0.316639	5.82076	3.78785	0.820458	2.82331	1.48365	7.7308	6.26792	0.74273	3.67839	2.03354	3.52721	1.05451	2.01353	1.25243	0.674234	1.73	0.429535	1.2061	1.14343	0.209535	0.808438	0.805185	0.548227	1.59625	0.561798	0.908615	0.828608	0.830041	1.42175	0.635073	2.87272	1.15311	4.09355	0.817432	1.56031	1.35228	1.36615	2.25778	1.94474	3.56872	9.1278	0.054037	0.863438	4.63202	20.4561	0.90391	45.0583	0.916837	0	8.72626	11.393	37.6489	10.6449	41.6287	61.5685	48.9548	18.3445	15.0311	14.9862	16.333	30.2219	22.3935	7.37933	29.7483	22.3324	7.05085	7.44474	25.9678	2.17941	6.17495	1.39882	5.45086	8.66747	11.2597	2.5135	3.84812	6.46124	2.6435	20.5084	7.57749	6.85548	13.694	13.7922	15.7464	10.1711	2.07572	9.99296	10.6276	8.71521	1.87207	6.34465	5.36088	0.301541	1.1661	5.82115	9.54099	7.41707	4.74702	5.60559	0.369288	0.364252	1.0206	0.909098	2.73221	7.48825	11.1277	2.14688	0.699712	6.13602	1.70148
SERPIND1	5	0.623306	5.11393	0.236014	0.937341	3.05782	5.45276	0	0.272225	1.11287	0.949147	0	2.48735	0.10575	0	0.120701	0	0.545148	14.8942	3.77558	11.5072	0.798817	2.78203	0	0	0	0.1589	0.048742	0.895278	1.61613	0	1.41536	0.855656	0	0.849459	0	3.52958	1.32571	3.3616	0	6.22817	0	0.539542	1.656	0	0.761942	0	0	0	0	0	0	0	0	0.074893	0	0	0	0	0	0	0	0	0	0	0	0	0	0	0	0	0	0.143077	0	0	0	0	0	0	0	0	0	24.759	11.6485	1.59299	0	0	0	0	0	0	13.6983	0.152257	15.9754	12.2421	11.653	12.4124	34.603	3.70071	15.9779	1.7667	28.9651	6.14133	25.1653	0	0	0	0	18.5009	0	0	4.35893	0	0	0	1.26426	0.548178	3.14548	0	0	0	0	0.307518	0.523617	0	0	1.92159	0.148029	0	0	0.249376	0	0	0	0	0	0	0.046686	0.07112	1.38197	0.042084	0.04992	4.32567	0.047101	8.45911	0.055599	0	0	0.038582	0.02542	0	0
SERPINE1	5	0	0	0	1.26435	1.54404	0	0	0	1.88413	7.65472	0.261123	14.8206	0.778157	0	0.50207	0	1.10493	0	0	0.584904	0	0.038957	0	0.280297	0	0.213693	0.098311	0	0.48696	0.029001	0	1.7968	0	0.095701	0.101956	0	0	0	0.112077	0	0	0	5.13822	0.09044	3.08285	0.062652	0.848452	0.053301	0.051344	0	0.0565	0	0.538861	0.354467	0.036044	0.658533	0.236841	8.40846	0.540824	0.040279	1.21079	1.31819	0.280853	0	0.225711	0	0	0	0.19153	0	0	0.048539	1.49868	0.326214	0.270871	0	0.877706	0	0	0	120.561	57.0868	90.5302	8.66474	27.018	2.86755	4.5501	8.39018	261.458	4.73774	34.3927	11.5127	84.2112	119.253	79.3686	34.4773	14.9269	138.662	57.3896	125.887	22.1028	39.223	12.7116	24.2322	13.2438	0.539954	4.9874	131.253	15.191	6.72431	180.364	17.8494	15.6443	2.21165	0.877426	0.973045	2.76024	9.17432	17.082	179.99	17.8999	35.49	5.47315	10.6964	6.06144	4.36754	5.53605	4.8107	2.77279	8.37755	28.8441	16.5276	14.6639	19.4161	21.3728	13.6943	8.3134	36.1795	36.888	14.3001	11.6794	12.0953	1.4441	9.60944	18.8654	50.0976	47.2342	54.1071	27.349	21.7089	22.0588
SERPINE2	5	13.3215	7.28517	55.2566	4.76974	2.33407	27.1712	5.83424	8.86156	14.7206	9.17853	7.69234	14.204	6.99884	21.0579	5.77523	4.21081	18.3072	4.0813	18.7752	1.10487	47.8772	28.6142	13.0367	12.813	39.2031	18.2297	33.4475	45.8552	16.5868	21.5342	27.236	15.5552	21.9984	13.1275	9.40967	8.87361	8.33851	27.7378	30.7178	22.3896	13.4032	10.4347	48.8756	28.3684	29.4676	25.9307	12.9816	10.187	43.4959	65.9203	26.9657	47.6966	16.6566	20.3484	11.7501	21.5179	62.0521	10.9838	34.8004	42.2829	30.973	22.8513	30.6495	44.4156	32.8297	11.9111	59.6316	39.7193	36.3706	50.7601	8.11178	23.1454	9.78159	19.1614	50.1608	41.17	35.5198	52.6942	35.8435	28.6869	178.556	51.6443	24.1456	9.72283	74.349	91.5907	10.2799	42.7599	403.729	192.128	25.005	11.0882	323.984	95.1145	152.255	136.078	92.7763	11.2983	24.8175	98.5811	25.7536	138.2	60.8457	64.0685	112.344	148.286	480.616	141.98	13.0777	227.01	675.301	386.228	767.499	355.928	136.273	273.554	241.138	468.674	1102.42	602.268	228.277	259.664	308.558	218.73	233.757	53.7815	200.754	642.242	804.032	1176.53	576.335	294.376	437.8	164.754	59.1673	279.189	355.262	135.761	114.366	76.0794	368.476	142.02	273.488	184.182	131.281	181.604	51.7078	93.8549	257.893	110.959	45.0982
SERPINF1	6	470.34	510.525	506.906	39.9317	1230.49	889.374	403.531	674.462	182.511	417.53	228.88	297.105	1634.02	1092.93	1341.33	94.1641	15.715	989.006	1142.76	1048.85	958.852	842.069	895.664	1062.34	1007.79	661.181	299.367	595.191	1217.08	1069.78	771.716	537.157	570.232	782.61	454.228	608.499	378.103	262.357	756.119	871.33	779.983	396.735	39.8005	15.539	11.5953	32.2728	35.8362	54.274	13.337	12.629	70.7228	16.2795	8.27951	62.1914	49.4548	58.1238	42.1104	109.051	57.3906	160.276	140.894	57.6377	43.6204	67.9463	93.9346	98.973	62.1551	37.5288	67.8832	31.7342	29.5023	39.1342	19.0703	19.0522	85.0323	38.087	51.5359	55.8309	88.7874	81.3087	1.33023	29.7721	13.9659	31.1066	84.2567	5.33861	2.5545	2.44378	0	4.31659	0	2.49064	2.11799	99.3109	1.23062	0	39.673	92.7529	116.01	30.0733	18.7685	24.8214	3.92435	35.574	19.0783	0	0	0.72485	0.947064	63.5433	8.08852	0.308151	12.4996	0.478181	24.3168	36.336	83.7938	0	0	7.29254	0.092579	1.95445	4.64803	1.3728	8.03907	22.7115	61.1204	7.10373	9.05403	2.9903	7.64892	16.0853	0	0.288783	0	0.776565	1.85777	4.55653	12.0941	0	27.482	12.7577	3.87527	0.262088	0.255319	5.56828	26.2087	1.64004	0.269568	4.1571	14.2308
SERPINF2	2	0	0	0	0.500804	0.817171	0	1.36133	0	1.18827	0	0.410248	0.531139	0.103474	0	4.51966	0	1.74706	0	0.40812	0	0	3.28061	0.609831	12.6514	3.92896	0	0	0	0	0.046112	0	0	4.49766	1.26022	0	0.66527	0	0	0	0	0	0	13.0956	1.83123	8.14285	8.60191	5.87494	10.3968	4.08556	5.07881	32.5945	4.99529	2.28802	4.07967	5.02673	6.87901	4.29606	12.0244	4.59624	6.40601	4.15371	6.80327	2.40578	1.42156	5.57265	8.21624	6.32752	2.08339	5.18655	5.92804	1.98012	14.7365	0.789792	21.6018	14.269	3.15707	5.95934	3.99787	5.31996	3.43109	0	0	0	0	2.96701	0	0	0	0	0	0	0	0	0	0.078348	0	0	0	0.328791	0.069891	15.773	0	4.04011	0	0	0	0.150533	0.259388	1.26902	0	0	0.21556	0	0.669464	0	0	0	0	0	0	0.097649	0.730546	0	0	0	0.256748	0	0.742226	0	0.400069	0.530785	0.716841	0	0	6.84674	0.181125	6.04167	0	0	17.1814	0.053379	0.190147	2.26552	0	0	0.19202	12.1156	0	0.027147	0.25813	0
SERPING1	3	0	0	0	0	0	0	0	0.169563	0	2.98438	0.159858	21.1507	0.400486	0	0.152006	1.03651	0.682779	0	0.053255	0.545262	0	0	0	0	0	0.266368	0	0	0.101923	0	0.041427	0	0.037944	0.413621	0.063682	0	0	0	0.053155	0	0	0	0	0	0.955714	1.25294	0.624817	0	0.093341	0	0	0	0	0.093743	0	0	0.269849	0	0.049807	0.075605	0.026632	0	0.047644	0.066729	0.083847	0	0	0	0.059891	0	0	0	0	0.098643	0	0.061169	0.21818	0	0	0	99.4533	60.509	0	180.692	0	5.73906	0	0	21.9798	0	62.1576	245.328	19.1865	53.3765	8.47094	42.2018	18.192	39.4246	1.03279	0.081943	4.59931	14.6175	70.9413	0	3.23647	0	0	0.151039	0	1.1381	14.9451	0	31.1999	1.57371	0	0.600398	0.394265	2.49813	6.98647	1.05788	25.1655	6.26438	6.56837	7.64792	13.271	0.904862	0	1.2213	3.52717	5.07193	0	43.3523	20.0749	0	40.6516	3.26486	0.352363	7.99417	0.314853	6.51861	0.313848	0.596669	6.14853	3.37708	12.2404	53.2275	40.7496	57.1409	18.9473	9.78863	15.2985
SERPINH1	4	0	0	1.14828	3.19298	0.743606	0	0.309865	0.131227	3.79217	6.46476	0.873601	16.4682	0.411394	0.98937	0.234805	0.805295	0	0	0	0.633801	0	0.451153	0	0.638894	0	0.051515	0.047406	1.59741	0.943222	0.293766	0	0.624439	0.029449	0.045919	0.147695	0	0.117294	2.61825	0.28597	0	0	1.57508	0.644581	0.128798	1.48286	0.089317	0.243495	0.032711	0	0	0	0	0.109965	0	0.832203	0.379804	0.104106	2.23623	1.16497	0.116789	0.352458	0.327983	0.161983	0	0.195297	0	0.448238	0	0.046257	0.083142	0	0	1.43923	0	1.2342	2.11764	0.760988	0	0	0.153553	35.5566	169.949	156.849	41.8907	9.8966	67.3613	3.27726	57.1771	164.823	83.6999	157.172	61.6	79.7661	58.9332	44.5768	37.2458	17.7646	108.97	152.012	67.3655	72.5186	52.5032	42.2129	56.7215	61.258	8.18352	50.7878	61.3181	4.33089	43.2541	54.5736	63.8521	166.063	45.2418	93.1206	62.1729	82.4649	50.9921	84.6597	71.3733	134.39	158.335	131.107	78.7829	60.7216	104.493	61.014	114.976	111.649	72.896	78.6063	80.0313	48.466	64.9978	66.0417	38.4625	100.304	127.7	173.598	117.639	57.077	46.2388	42.22	32.8927	36.0845	19.7852	43.3922	24.8255	87.2451	85.6925	31.912
SERPINI1	1	0.854919	0	0.650014	1.28576	0	2.44042	0	4.25235	9.11671	0	0	5.4349	2.92866	28.0551	6.8046	1.13286	28.3599	26.7634	6.93446	1.78981	11.5127	10.5357	4.30843	3.70893	24.9404	7.50948	0.201303	5.73535	11.0654	1.18716	10.8922	13.4897	13.0698	0.443187	1.04639	6.2479	0.164403	6.73473	0.175127	6.95469	3.21619	2.22784	3.17975	10.6192	7.31744	5.20817	1.02293	7.35497	1.4228	2.73826	3.42302	11.1922	2.29609	19.2585	1.75991	0	1.47888	0.320665	0.16311	0.91132	1.30906	0.184921	0.456155	0.14592	1.74201	0.137407	0.587258	0.419649	0.262488	0.116549	0	0	0	1.93247	2.89248	0.268588	0.835577	0.818642	0.653442	0.252522	0.119998	0	0.292671	0	0	0	0	0	0	0	0	4.83093	3.81679	0	0.10077	0	0	0	0	0.089558	0.627817	0	0.311841	0	0	0	0	17.5901	0	0	0	0	1.40839	0	0	0	0.143676	0	0.537616	0	0.250501	0	0	0	0	0	0	0	0.772617	0.057259	0	0	0	3.81029	0	0	0	0.097737	1.54879	0	0.068722	0.040845	2.52236	2.35984	0	0.08225	0.384159	0.211366	2.22482	0.441225	0
SERPINI2	1	0	0	0	0	0	0	1.74591	0.923815	0	0	0	0	0.146308	0	0.332883	0	0	0	0.116456	14.6069	0	2.71186	0	0	0	0	4.32511	0	0	0	1.58733	0	0.082919	0.193565	0.418255	0	0	4.58874	5.36673	2.19779	0.329623	0.74199	0	0	0	0	0	0.045645	0.20311	0	0	0	0	0.409461	0	0	0	0	0.054325	0	0	0.092385	0.056972	0.274642	0.091607	0	0.045135	0	0.065567	0	0	0	0	0	0.070487	0	0.119267	0	0.118722	0.108145	0	0	0	0	0	0	0	0	0	0	0	0	0	0	0	0	0	0	0	0	0	0	0	0	0	0.425863	0	0	0.107255	0	0	0	0	0	0	0	0	0	0	0	0	0	0	0	0	0	0	0	0	0	0	0	0	0	0	0	0	0	0	0	0	0	0	0	0	0	0	0	0	0	0
SERTAD1	3	0	0.297817	2.41769	1.8999	26.4864	0	9.03275	0.53711	28.9489	46.6899	0.254148	336.652	4.84078	6.27537	2.9853	1.66792	0	11.6665	3.19361	1.7681	0	11.8754	3.18797	2.70983	5.26653	3.46839	0.199568	0	1.50857	0	0	2.33949	0.061235	2.94426	12.0612	0	0	0	3.17789	0.981448	1.47393	1.10393	11.4076	3.71983	4.63518	3.75302	11.9569	3.45567	5.71258	7.21496	26.7741	2.80727	1.77225	4.21683	43.3537	65.506	13.0536	53.7063	10.6511	40.3346	14.6369	37.3029	10.4294	9.6843	41.2645	15.8411	16.3163	0.465139	27.1329	6.9955	0	29.7427	1.49035	14.3599	50.5715	3.44399	18.5723	0.28881	0.087793	0	459.033	1672.89	23.5508	991.884	781.262	273.658	50.9088	612.689	547.102	109.896	1264.62	1412.09	330.798	237.242	336.86	384.539	456.241	2091.71	501.908	382.484	372.787	121.255	1216.98	1125.41	177.592	17.5698	20.4854	48.9537	3.40449	108.686	220.661	168.531	576.759	671.743	65.5175	30.5796	860.055	87.5117	119.511	58.4682	1043.75	576.262	284.974	113.148	244.574	993.892	456.193	132.989	105.592	127.621	149.781	753.971	198.254	59.0448	53.5278	270.474	123.217	78.1709	116.163	61.9952	42.2102	2.31447	131.063	89.6684	215.726	156.319	228.98	148.801	101.467	131.004	207.101
SERTAD2	5	13.1363	1.80832	0.882416	0.352728	0	1.03296	0.119884	0.41667	0	0.17739	0	0.94309	0.470151	0.379557	0.629547	0.937566	0	1.2897	0.430029	1.54819	3.29693	2.21022	3.85911	2.44523	9.68709	0.099088	0.109393	2.29929	1.10969	2.45299	1.52281	1.95843	5.09706	2.99646	1.03889	2.27665	0.183107	0.16987	2.80123	1.99114	2.52593	0.403773	4.61255	2.07088	6.01961	0.955133	0.285529	3.47943	1.76836	7.01599	3.12139	4.19577	1.12777	4.13467	6.11298	0.735366	1.20966	0.621297	0.545863	0.335511	0.387333	0.608657	0.376385	0.863117	1.41136	0.32154	0.852729	0.863195	0.496454	2.07599	0.140165	1.4706	0.279189	2.42768	1.12208	0.660977	1.07602	0.581867	1.78389	1.42465	0.198224	0.489727	0.13335	0	2.58953	0	0	0.612824	6.38173	11.5921	14.3489	3.36771	4.95377	1.82306	12.2798	0.194032	3.56544	4.8836	9.75003	7.43873	4.88117	8.12144	2.80252	1.17661	12.4625	0.23515	0.845084	5.9737	0.306066	0.681758	3.53476	1.7351	19.7058	5.0424	0.688819	0.570149	1.34372	2.30183	1.92865	0.445394	5.1917	9.0588	3.48033	3.66771	3.44213	0.811218	7.00702	4.94054	3.26349	2.68622	7.15861	13.4057	38.404	0.023414	0	0.126827	0.593142	0.626982	0.748791	0.300697	2.76346	2.25522	0.300804	0.278079	0.789349	0.382177	0.263207	0.77152	0.701885	1.44346	0.53499
SERTAD3	2	0	0.740043	32.3867	1.57663	0	29.8255	6.96191	5.39707	28.768	4.82519	56.2685	53.119	38.1894	34.5517	0.479019	2.77355	0.913551	15.4663	6.96925	5.12799	17.5243	13.1581	5.76768	49.9927	17.8433	0.179312	15.8875	0.753973	13.7417	18.9783	12.2405	14.6858	42.5211	89.801	35.0449	2.77937	27.4947	20.9481	18.5984	14.6866	5.88735	10.0457	11.6961	7.01975	29.4869	10.8189	9.5657	22.0749	8.25121	32.8843	21.5885	16.0624	5.20401	14.8959	61.8748	140.11	195.101	140.394	84.5498	69.5327	70.824	117.351	118.106	104.584	142.762	96.6957	128.603	118.31	122.821	10.6721	19.237	15.806	8.67388	67.3214	93.5255	88.2981	76.0711	76.4181	85.5293	73.8905	83.0455	6.58533	0.119749	5.26994	25.1001	0	0	0	42.9927	47.8114	101.978	0.632578	5.8577	32.9205	49.401	9.60125	0	21.7413	7.68114	6.46806	18.409	29.7142	18.7748	1.74718	39.3027	1.5652	2.77525	0.796095	0.358996	29.0265	9.94474	7.05103	56.3538	70.8098	21.2116	16.9653	23.7666	8.18929	12.3665	0.237533	51.8983	27.6953	14.5803	26.5426	18.2562	13.3744	41.3684	9.50616	11.0752	4.79222	22.9312	113.055	93.8496	8.00077	0.221703	0.047749	0.158274	13.1143	0.337226	11.3346	0.101429	0.201212	0.238121	0.145076	18.7594	7.27071	7.83416	27.3846	7.75276	0.540339	4.05069
SERTAD4	5	0	0	0	0	0	0.105037	0	0.607163	0	0	0	0	0	0	0	0	0	0	0	0	0	0	0	0	0	0	0	0	0	0	0	0.039938	0	0.105501	0	0	0	0	0	0	0	0	0	0.220711	0	0	0	0	0	0	0	0	0.125857	0	0	0	0.120037	0	0	0	0	0	0	0	0.074811	0	0	0	0	0	0	0	0	0	0	0	0	0	0	0	0	0	0	0	0	0	0	0	0	0	0	0	0	0	0.082051	0	0	0	0	0	0.513603	0	0	0.581867	0	2.08852	0.235911	0	0	5.07442	3.69257	11.7395	8.65548	1.75271	0.628312	0	0.351776	9.93761	9.42681	0.078511	0.613265	0.764935	1.46449	1.01111	2.63189	0	0.082827	2.64271	1.14198	0.465609	5.00769	3.00526	10.4714	0	0	0	0	0	0	0	0	0	0	0	0	0	0	0	0	0	0
SERTM1	1	28.0162	11.9366	0	0	1.53576	2.27855	0.213681	5.52685	8.99587	0	5.54128	5.36072	2.46249	14.9461	0.644331	0	2.56444	9.97627	2.84234	0	6.688	0.50371	4.7807	3.3852	11.0306	7.29732	2.7053	3.40104	0.645756	0.86535	6.68216	4.3844	5.85114	3.68073	1.38589	0	10.9681	1.50902	0.724515	8.46323	7.31806	2.526	5.55517	8.09741	0.511061	6.10797	1.85673	2.09054	2.50276	6.90162	0.224821	5.13444	2.06759	6.95089	2.58127	0.262007	2.07006	0	0.726252	0.881346	1.00364	1.71805	0.530773	2.10937	2.60427	0.561217	0.815803	3.41123	2.98443	0	0	0	0	0.865387	2.66022	0.578394	3.0264	1.3513	0.566364	1.4816	0	0	0	1.0774	0	0	0	0	0	0	0	0.033877	0	0	1.17751	0	0.127982	0	0.068276	0	0.309655	0.439984	0.050573	0	0.164661	0.418502	3.36099	1.07637	0	1.82409	0	1.07868	0	2.30451	0.188702	1.38267	0.070398	0.486859	0.970356	0	0.224984	0.800964	0.351218	0.151864	0.790705	0	0.198429	0.046455	0.255356	0.277747	0.989212	0.104866	0	0.544924	0	0	0	0	0	0	0	0	0.063137	0.038231	3.08393	0.16048	0	0	0	0	0.095293
SESN1	1	3.04237	16.0314	36.0285	15.2515	15.5325	6.36046	18.9125	8.11078	11.7975	1.92637	57.7928	8.51088	10.1902	13.2082	7.43818	12.8059	5.32723	33.9712	21.1871	40.9614	100.723	51.6768	14.2694	30.9387	58.7865	36.8663	55.6545	53.7557	14.061	12.1183	31.4913	40.8604	28.9572	12.6053	21.0062	14.0322	7.66913	14.6913	31.9907	49.799	36.6756	10.5167	18.0545	27.2169	35.3306	30.516	14.7023	65.1958	17.74	51.2226	24.6569	35.5237	8.68921	36.73	21.9146	8.89427	37.2289	16.6292	19.6148	22.3864	22.4555	9.13679	27.6532	21.8293	17.2842	15.5623	32.545	25.9761	20.8693	18.606	18.4253	13.2572	16.258	10.7571	23.4584	39.926	20.5732	33.9046	36.7561	31.5654	4.1361	0	0.519696	1.30119	0.750297	0.287614	1.3703	0.439027	0	3.4338	5.74786	5.7642	15.2351	2.54075	1.07197	0	12.303	0	1.61736	2.07814	0.374656	18.1678	1.16653	0	0	0.506991	8.62451	0.498975	0.325187	2.2124	0.382939	0.109126	4.04471	3.68798	1.48668	0.893267	1.19477	2.90293	2.51836	0	2.55399	2.63829	0.851897	1.28835	1.58723	0.976147	1.38352	2.55099	0.785927	2.90135	6.31265	3.60513	4.29784	4.6357	2.94026	0.229303	0	0.549151	0.020444	0	1.98743	0.240401	2.10649	6.40543	0.045108	0.973622	1.8217	4.74346	2.54758	0.524576	0
SESN2	6	40.7733	0.353218	1.28123	1.41926	1.38607	56.7271	40.7078	15.6624	19.3054	4.57933	7.12359	44.5017	61.6426	12.2563	26.0053	11.554	1.32349	18.355	20.9608	27.0426	14.9702	46.3554	38.5813	60.915	36.5586	53.0908	7.85217	27.1805	49.4368	28.4739	28.7103	30.3546	51.9159	51.618	42.6129	24.9735	75.6998	43.0842	12.3005	29.4865	33.19	42.3288	29.2911	8.63516	49.3695	9.47801	14.6466	26.1991	6.01037	41.9416	36.8216	16.3255	7.34429	27.5265	53.3409	104.69	47.3539	67.7153	34.8867	41.1899	42.6839	47.3296	37.7629	29.7019	61.9516	32.5919	37.4575	24.997	43.6989	25.1842	23.8722	49.8423	17.5026	53.5725	90.7308	21.5703	30.8357	36.415	33.2627	39.8901	0.159385	7.8858	0.343672	1.94862	29.5362	0	1.0219	93.1127	0.251082	5.95177	32.7012	10.114	1.68006	7.21537	12.8407	5.94008	0.922998	20.197	44.8818	33.0089	10.0725	64.1793	38.5184	1.8926	0.743224	3.40183	3.73796	3.37329	0.829895	10.4288	6.19447	4.09606	15.3854	13.9901	21.7274	13.3851	44.88	5.43081	6.15275	5.19937	16.0311	11.2156	11.151	7.95456	3.57048	23.5256	27.7411	3.64717	7.52507	1.50344	16.3457	16.6609	18.3092	0.075618	20.4842	6.06725	27.7702	1.09624	6.15756	23.8642	17.0473	2.35595	4.16046	21.2847	69.2708	8.72743	0.508463	12.6277	26.242	16.1366	11.1865
SESN3	1	0	2.27087	0.407345	0.509673	0	0.35059	6.86381	1.54188	1.11172	0	4.95816	0.463559	4.2405	9.96004	0.16666	0.36528	0.481266	0.878235	2.00561	1.97668	4.76033	3.52597	1.70898	0.673474	6.44523	4.89563	15.8693	8.48969	0.955949	0.630752	6.41682	1.11911	2.72269	0.774022	3.58994	1.69887	1.45866	0.491799	2.05052	5.8105	3.88488	0.942057	1.74786	1.39873	4.14162	0.967144	1.54459	0.87164	2.17525	1.82404	1.82334	1.35811	0.891464	1.96662	0.939608	0.130824	0.786047	0	0.510168	0.348173	0.280337	0.425067	0.262972	0.499092	0.918	0.185602	0.27131	0.981144	0.432028	0.683712	0	0.989241	0.163066	1.43081	0.397791	0.637089	0.583826	1.15047	1.44139	1.29224	2.91589	0	3.48803	0	8.25361	13.4676	0	6.57571	3.72228	0.306953	4.46333	0.326063	1.52201	0.952798	1.22163	2.15191	4.02444	0.203665	0.779721	2.83226	1.12227	0.331387	0.70273	0.114485	0.380169	0.068674	11.1238	1.94377	1.56521	0	5.83412	3.29457	1.66396	1.01546	0.68135	1.03078	1.57679	4.22734	6.79955	2.23388	1.27232	3.33959	0.41394	0.34898	1.22452	0.368278	1.52317	3.56525	2.08129	5.03884	1.38823	0.118981	2.86423	0.313864	0.136762	0.234301	0.523918	0.596342	0.352605	0.33739	0.212371	0.603618	2.46554	2.1214	0.696486	0.500624	0.08454	0.045943	0.32338	0.293094	0.598504
SESTD1	1	0.611347	8.53159	0.137724	0.367699	0	1.26495	4.49941	2.48248	6.39486	0.461404	10.001	1.0838	0.908082	9.07786	0.420673	0	2.8995	3.24636	4.01525	10.1427	12.9554	8.42102	1.3404	1.28218	8.4426	10.6319	6.2327	7.77243	1.41012	2.92248	6.20644	4.31052	7.55651	1.31246	3.57531	2.17169	1.91396	4.52485	12.0268	10.7732	2.55772	4.62246	7.21298	3.74798	4.48187	2.48871	1.09484	2.31233	4.04841	4.68275	1.41999	3.26071	1.11445	3.94668	2.93445	1.87888	2.77225	0.463366	3.66227	1.17413	6.14894	1.75801	4.17896	4.20799	3.16701	1.59563	5.17636	4.97883	2.59993	2.10198	7.57147	3.78848	3.49591	4.14901	2.53836	5.25076	3.09075	15.279	18.4974	14.51	0.017231	0.510319	0.055569	0.318788	0	8.24591	0.663339	0	0.97183	0.548162	2.65394	3.11762	1.08638	0.268391	0.028605	0	0.07403	0	0.428645	0.154737	0.182126	0.170733	0.176825	0.20452	0.048099	0.122689	3.52152	2.32265	0.128538	0	0.874292	3.1406	1.07091	1.40391	0.331636	0.284081	0.556448	4.06352	2.33928	1.27436	0.527478	0.634194	1.07808	0.75636	0.579219	0.234712	0.854666	1.6107	0.722938	1.41335	3.04724	1.47031	0.694906	0.669453	0.199587	0.110697	2.13705	0.020841	0.207639	0.049484	0.019431	2.6786	0.368726	0.712428	0.864367	0.327871	0.013716	0.007593	0.923485	0.174365	0
SET	1	127.375	219.739	89.0605	42.35	14.4698	28.942	107.228	54.7986	372.649	27.9425	351.061	69.3941	106.121	64.1133	27.1803	20.6809	53.0801	56.6699	82.7262	102.942	109.633	128.367	69.1171	28.9965	140.658	229.965	298.826	194.716	53.7693	33.9185	144.012	143.936	91.3207	54.0522	198.892	96.1007	82.6948	299.069	214.339	115.227	120.329	178.227	83.782	52.1659	77.3818	50.9351	70.8072	49.5967	73.9186	100.478	121.664	79.1697	37.2161	77.267	48.9644	24.7131	110.29	11.1213	83.2326	37.5457	33.014	72.8593	22.7416	80.3483	76.9572	25.045	82.8129	86.2	53.8257	117.55	82.128	47.2731	55.4295	76.6408	27.5607	51.3937	87.4554	99.0365	92.1874	68.0284	53.9523	6.72972	29.0892	9.63394	56.827	346.733	20.3145	184.937	74.3952	38.2293	126.014	90.9234	93.8419	42.1013	83.2876	50.2857	163.505	19.1111	70.6498	75.7657	26.5322	188.538	27.626	72.139	35.8623	52.3151	175.206	98.4598	7.28354	73.4261	202.961	199.898	171.204	156.491	70.2778	158.061	80.0329	265.28	218.179	76.5887	59.1512	127.651	61.0076	104.743	56.9341	21.3897	85.6616	180.736	157.284	124.407	115.165	62.9203	238.879	39.0246	88.5734	49.7321	59.2391	64.0984	96.3257	41.1789	72.0923	103.738	51.5226	90.4556	53.7164	26.133	57.391	79.7358	63.0597	32.3742	25.1913
SETBP1	5	0	0.120612	0.048516	0.388541	0	0	0.132067	0.115271	0	0.097523	2.56703	0.520489	0.023442	0	0.720907	0	0	0	0.692559	0	0	0.583761	0	0.012208	0.582793	0	0	0.432273	0.032915	1.12092	0.964991	0.007324	0.018847	0.416274	0.020761	0.562825	0	0.04687	0.008476	0	0.442318	0.111022	0	0	0	0.019616	0	0.014202	0	0.061445	0	0	0	0	0	0	0.043731	0	0.117247	0.036859	0.080151	0	0.112337	0.077424	0	0	0.04082	0.007923	0.030107	0.017909	0	0	0.15391	0.017051	0.030724	0.009789	0.089728	0.037949	0	0.059935	0	0.539258	0.01468	3.7044	0	0.885986	0	0	0	0	1.88602	1.92808	8.88294	1.09674	0	23.3687	0	0.384448	1.3003	1.56685	14.5281	8.9764	0.451586	0.324159	0.127067	0.064818	0.075598	0.130485	0	0	0.245834	0	0.032683	0.129009	0.177701	0	0	0.054431	0.03956	0.014404	0.158162	0.414713	0.657974	1.0822	3.3582	0.049606	0.045922	0.289113	0.031376	0.059746	0	0.296394	0.062257	0.003216	0.01758	0.011626	0.01096	0	1.28505	0.087149	0	0	0.00487	0.023528	0.930606	0	0	0	0.010606	0	0
SETD1A	3	0	0.281193	8.22388	0.30176	0	12.4706	1.4359	8.7908	1.08407	0.758345	0	4.52115	0.836819	2.59575	10.0704	0	0	1.28691	2.23415	0.487853	1.28173	6.24369	0.22924	1.10199	3.34268	6.38845	2.07341	0.863487	0.256273	1.20055	1.9317	5.4789	4.15609	2.48813	1.00118	1.74692	4.38974	0.363536	2.78854	6.42402	1.47154	3.62521	2.55965	1.95135	2.45222	2.36572	1.30402	3.04664	1.71497	3.37503	7.73956	2.44831	1.30112	1.76936	2.75239	9.68943	3.02917	4.55811	2.86938	3.19284	2.75615	4.66462	2.80446	2.37011	5.62808	6.38792	2.94932	2.87997	3.98602	1.91628	4.97832	5.48063	3.58377	9.56583	8.25627	1.17484	1.98009	2.20071	2.16023	3.14002	8.22628	1.67566	3.02259	15.6475	0	0	0	0	5.0574	7.65848	4.81585	5.28846	3.12203	7.88165	6.6018	5.14449	20.2894	10.1481	7.27473	5.03348	1.34313	20.6222	9.73167	4.36251	6.23839	0.402465	0.864837	0	0.078721	4.08227	4.34572	5.16056	6.85451	3.0084	7.16356	1.75229	13.7037	3.8727	4.49722	12.3204	12.5748	10.1306	3.25825	3.50339	2.09034	13.9537	8.08665	4.95876	5.49872	4.38084	3.4498	4.51663	2.73987	6.30459	9.52838	2.51246	0.149154	10.759	8.94586	1.38093	2.13938	7.31477	1.2865	0.182911	5.09702	2.42281	3.73768	8.8814	2.6745	5.1227	9.88749
SETD1B	2	0.156783	6.62447	0.294503	0.235747	9.38347	2.14549	0.48078	1.18756	0.14128	0.1184	12.6121	0.378763	6.03019	5.57137	4.65063	3.13531	0.825971	1.14864	4.56454	2.93926	1.40141	0.882282	7.2341	5.63378	6.0387	6.82665	3.05491	2.96029	0.849585	6.04414	5.08019	2.62309	2.04292	4.12819	3.34006	1.31299	3.37177	3.35401	3.83172	4.05511	2.34207	2.15646	6.16592	5.72193	4.59772	5.1326	2.61379	6.18024	9.32728	13.699	5.3023	8.22814	2.7946	6.21427	8.70837	6.88271	5.41511	7.89848	4.28551	6.74371	5.3738	6.76285	3.18744	4.76422	11.2044	3.81437	3.49268	2.48067	3.22506	9.31745	1.35961	7.57123	5.22828	6.00942	13.4173	3.98468	4.94431	1.17687	1.03435	1.10421	2.89386	0.654449	0.106904	0	0	0	0	0	2.38977	0.703337	1.52681	0.012621	0.696677	0.573941	2.91707	0.518414	0.142571	1.39939	0.126974	2.41329	0.933518	0.38333	0.018903	1.31107	0	0.157273	0.036628	2.71826	0.123345	0.455541	0.752533	1.72916	1.92364	2.62311	3.40129	1.92457	0.819109	1.15644	1.09321	0.664515	1.12842	1.01323	0.241376	0.570376	0.453338	1.14396	1.06822	0.642436	0.751266	0.963733	1.58967	2.30628	2.2857	0	5.84063	0.155241	0.291083	0.035641	2.89328	1.17394	0.236825	0.683524	0.508349	0.299899	0	0.217764	0.089203	0.910646	0.158889	1.94067	0.076008
SETD2	5	0.304486	2.7009	4.63245	1.1446	1.48758	3.28735	7.62538	1.39086	1.78362	11.6113	0.222707	1.47131	4.08043	2.45886	4.0189	5.27739	4.41147	7.52854	9.85632	5.70813	15.163	3.97439	2.50379	4.07369	10.8296	9.1592	9.45418	15.8645	2.75598	12.135	10.1755	9.83374	5.93656	5.22542	4.79725	3.92713	1.9647	8.50175	5.82978	12.2233	3.75147	7.06684	2.75097	1.31858	2.97639	2.12343	2.04313	6.63772	2.51557	6.63473	2.23239	5.25871	1.2158	5.02276	3.75831	0.525134	0.670361	0.230685	0.236697	0.695329	0.057693	0.197504	0.274903	0.273672	1.04711	0.203606	0.465025	0.168058	0.218198	1.62411	0	1.87811	0.543974	4.81425	4.04784	0.127024	0.169198	0.342836	0.422904	0.288925	0.064354	0.635489	26.332	0	2.01343	1.21749	0	6.77214	3.02662	7.85352	0.513151	8.11254	3.04418	11.3462	22.5885	5.03385	2.7684	4.52966	6.75576	5.06021	7.13922	4.14742	7.874	3.43746	2.33597	2.59633	10.0508	12.3423	0.39936	13.0492	4.58487	4.90654	9.26259	14.4838	4.71351	4.04098	4.43888	7.04199	6.47328	1.3244	7.91632	8.90039	5.47611	3.98792	4.9032	3.09854	12.0323	5.20958	4.59893	7.41304	4.74876	16.0611	17.6626	0.925149	1.28546	4.95377	6.33094	0.839243	1.72945	1.64316	0.290464	0.014324	4.52293	2.2533	4.26707	1.44371	0.956471	2.46244	3.93552	1.5984	1.00727
SETD3	1	0	0.483567	7.77447	44.8446	1.26493	6.31188	17.6919	34.2842	16.9407	18.8285	27.9658	3.20838	8.53856	6.84887	14.2316	18.2748	7.9376	32.1066	27.2068	2.9303	22.7576	11.967	15.6121	23.4969	34.8499	29.7489	24.6096	33.1924	7.82475	37.5787	22.9488	26.3239	27.5582	7.14807	24.7214	13.6875	1.81596	34.3901	25.8244	33.8052	22.5961	9.03708	26.7318	16.9058	32.6631	27.9545	18.3268	45.3239	25.6405	53.3714	17.4665	31.0339	7.4335	32.2038	20.2789	20.331	18.9948	19.6388	17.0087	15.8956	15.7989	10.881	21.0745	13.8556	10.6849	18.5688	26.1357	17.5433	22.9527	34.9708	6.85618	21.0922	16.1166	38.1553	23.0225	17.381	13.4634	10.812	12.3072	10.3155	27.1129	4.88796	1.10602	3.78837	21.0511	0.265713	0	0	1.24645	2.11092	14.834	4.63002	9.89575	9.9211	1.81251	10.8563	3.54785	0.694973	12.8773	3.00034	1.50444	3.28457	17.6653	6.64315	1.32688	1.87223	9.38696	11.3933	1.98521	0	1.14801	4.98842	6.15228	0.703655	5.83899	3.09217	4.25259	4.28983	3.11805	6.66353	6.20356	5.22785	2.7202	2.57367	2.21101	3.08845	6.02553	2.8085	3.39393	7.02319	4.26818	12.4056	2.44423	6.57384	1.16085	5.03296	1.57247	3.54552	1.37811	0.126319	0.448549	5.14181	0.211978	3.80982	3.89074	0.58375	1.68062	0.49283	1.18537	1.02879	0.852799
SETD4	6	0	12.5743	0.633644	1.57821	47.1865	11.5293	14.9307	12.4846	10.9922	1.91098	3.12931	5.7184	67.5925	39.5569	41.4859	4.46729	21.7726	31.6119	33.6954	20.2485	15.9538	18.2318	33.0759	50.601	21.5822	4.33921	27.9852	32.0845	25.0964	16.7884	20.9142	18.9615	28.9245	30.0953	15.669	24.2733	7.941	25.9819	25.0482	23.8189	17.1873	14.4927	7.9385	9.54437	40.185	14.9036	1.69459	17.1348	10.8564	10.4297	21.8221	12.9465	3.92853	11.725	1.74265	11.1169	13.5217	15.219	15.5812	19.9199	20.1459	8.50141	23.6019	14.7048	24.931	23.9808	16.4414	9.30808	17.9517	16.6318	0	4.43916	4.98877	1.77441	23.8542	15.3511	12.126	55.6763	54.0495	53.9585	0	5.26218	0.510356	0	5.79464	0	0	0.364179	0	23.6563	0	8.81087	1.40147	0.741215	2.95793	0.695462	1.67052	2.49486	14.7624	0.977188	21.0162	1.85405	0	0	0	0.424008	1.53137	7.97962	6.17241	1.91225	6.29441	7.47069	13.1565	7.96121	6.27245	0.570141	8.74132	7.72814	6.66579	2.83782	4.97005	2.79138	2.56809	9.1713	3.57232	2.00415	2.94508	0.575106	3.26557	3.63117	4.49858	0.263229	10.2006	2.68743	16.1108	1.74463	5.27856	3.61386	0.263284	0.17742	9.09505	4.68715	0.198938	3.45472	0.149214	4.42777	0.885142	0.322105	2.81754	2.46149	0.095643
SETD5	5	0.754634	0	0.921918	1.84399	0.921993	0.258036	13.9817	1.97278	20.0488	0.570207	13.7034	3.9478	1.54282	11.2837	7.98534	4.52627	0.165575	0.518429	3.10028	5.60611	2.40977	2.63997	0.56031	1.73507	1.11297	10.0189	3.79499	3.69805	1.23716	1.31037	1.89453	0.442699	2.54076	6.68841	6.86032	4.10649	2.21305	0.546945	10.6018	2.6347	0.700951	10.5474	1.90508	0.371346	2.07482	0.913157	2.2228	1.94491	2.43203	3.06327	4.7899	1.00525	0.734402	2.09671	4.14016	7.98588	3.21107	4.07169	2.80952	1.40657	4.21719	2.34476	5.02875	4.49823	7.24191	1.3584	2.61163	4.19767	2.97997	4.10038	1.41331	4.56221	14.8262	4.88473	3.0188	2.60175	4.0149	12.423	9.54179	12.3927	0.07973	12.2084	1.02936	0.98108	11.2365	50.2956	0.511373	64.4619	12.5099	34.2986	2.82992	2.87385	15.9324	17.028	15.592	26.3645	35.1557	37.0424	47.7519	50.8943	63.9934	9.36242	26.6244	11.3582	33.1098	7.94669	21.8824	26.8702	21.6268	50.4392	21.2784	27.0308	51.5045	40.9112	59.168	39.158	36.34	42.6683	25.9734	8.84334	21.928	16.1846	31.9524	39.2068	23.2796	39.3555	44.0705	27.6122	26.4395	12.9243	28.435	45.051	35.4213	13.1961	10.189	17.2794	2.93476	4.95893	7.61032	7.81978	6.91827	9.50437	11.2121	10.508	23.2208	32.917	20.9774	18.9379	9.6027	9.46299	13.2341
SETD6	2	2.32284	30.7754	0	0.3493	5.12077	0.140525	10.2079	4.59613	14.1664	0	0	0.74381	3.99957	0.755562	5.91293	0.617688	2.44113	4.30201	8.81289	8.40526	12.4875	4.95442	6.0042	4.47462	12.2557	0	1.1636	7.55833	13.8635	1.15447	4.30249	2.4376	6.61267	4.29863	2.55621	5.73661	3.42625	2.34516	10.4288	4.70959	10.8802	8.02378	19.9188	12.9523	12.1666	11.3228	3.74577	5.6277	12.4477	18.498	10.9311	15.0334	4.1587	7.21472	13.0649	10.9142	23.0709	13.1407	31.7261	16.0422	19.9753	25.7235	19.3785	16.2622	31.3235	16.422	22.9579	19.4914	15.8206	22.2376	32.3914	19.4991	12.1405	7.18788	13.7841	14.6972	24.6815	23.0813	18.0063	22.6537	0	0	0.052889	2.38947	2.40437	0	0	0	4.33157	2.0959	0	0.565204	0	0.547252	0.054535	0.38498	0.142434	0	0.613552	0.683766	0	13.5341	0.056218	0	0.365935	0.69715	2.98923	0.091698	0.298725	0	10.8727	11.6425	2.35237	3.26043	2.11939	1.18046	2.65871	4.57673	4.03159	0	2.70613	2.47061	0.910509	0.33734	0.439094	1.2517	2.09476	2.01397	0.607134	3.0576	6.23999	1.92582	3.39354	0.466211	4.22587	0.419936	0.902077	0.348193	3.59913	0	3.26599	0.440101	0.14032	7.39553	0	0.490449	0.41719	0.143931	0.284773	0.060092	0
SETD7	5	0	0.040894	0.789854	0.526732	0	7.09986	0.089516	9.61006	0.157773	0.264627	0.146386	0.281991	0.029184	0	0.067048	1.20382	0.153765	0	0	0.315881	0	0.177794	0	0.175511	0	0.014784	0.050839	0	0.022347	0.096314	0	0.039811	0	0.066631	0.158013	0	0	0	0.087564	0	0	1.20614	0.558504	0	2.61821	0	0	0	0	0	0	0.033955	0	0.021161	0	0.054918	0	0.406973	0.034018	0	0	0.018935	0.011713	0	0	0	0.009225	0	0	0	0	0	0.208566	0	0	0	0.090598	0	0	0	10.586	0	0.101672	0	0	0	0	0	17.6806	1.572	7.2422	12.0648	7.95441	2.28335	11.5002	3.40042	4.94083	1.04213	2.36271	4.83747	0.912196	0.061195	1.65884	0	0	0	0.937922	7.22945	0.022939	0.76341	0.890289	0.562791	3.08284	0.568714	1.22687	0.271113	0.531291	0.147694	0.662483	0	0.111475	0.749288	0.402604	0.127424	0.165883	0.552808	3.50713	1.04377	0.908241	1.05839	1.23041	2.49124	0.118516	1.30933	1.24143	4.71527	5.18162	0.398227	0.276108	0.319017	0.884472	0.59354	3.5662	2.71288	6.39709	2.46659	0.805672	0.500176	2.08354	2.21193	0.399558
SETD9	5	0	0.1948	0	0	0	0.158142	0.539581	11.3196	0.737439	0	0	0	0	0	0	0	0	0	0.621783	0	0.532371	0.464416	0.242147	0.799054	0	0	0	6.15992	3.79243	0.057566	2.55231	0	0.040257	0	0.811703	0.350021	0	0	0	2.13166	0	4.32123	0.881419	1.30089	1.01415	1.08445	1.67587	0.044364	1.48129	1.61508	0.163548	2.50244	0	1.3918	0	0.519007	0	0.622463	0.89734	0.205799	0.564703	0.2285	0.553242	0.566415	0.622723	0.159918	0.445623	1.1196	0.127251	0	0	0	0	0	0.341728	0.195184	0.115788	0.32501	0.432232	0.280026	2.09707	0	0	0	0	0	0	0	0	0	0	0	3.70237	0.491807	2.63895	6.20454	0	1.56464	0.823076	0.659747	0	9.9567	8.11585	0	0.981266	0.525678	0	0.15976	0	6.15863	1.40313	3.13926	8.9335	1.67068	0.237455	6.09352	1.39414	0.088422	4.88525	0	3.15969	1.32083	1.03562	1.50219	2.98277	0	0	2.4154	0.204329	0.721851	0	1.90248	7.28339	0	0	0	0.124729	6.39931	0.333961	0	0.466565	0.079217	0.627395	0	0	0.079788	0.474812	0	0.101214	0	0
SETDB1	2	48.6611	8.70686	34.7319	0	15.7323	6.0093	3.77729	2.30684	3.44086	0.223893	0.245908	5.93835	0.396148	2.8752	6.35769	1.57527	0.518764	3.79455	10.3105	8.63045	9.25939	13.4288	5.74345	16.1953	12.3646	10.575	8.65653	12.1023	1.21267	5.43559	5.06819	8.53948	15.397	4.82997	2.93202	8.60201	1.72834	0.106968	9.55052	4.44107	7.6613	5.8576	7.38711	5.36451	2.52999	4.85677	4.22194	9.81662	5.17106	15.8236	6.10909	8.70617	4.41392	4.2695	4.86629	13.7141	10.4015	12.538	21.1805	17.1675	14.0371	7.24102	21.0928	17.3187	15.1357	32.1333	19.0839	15.4391	23.9286	6.29079	3.17871	16.4367	4.92547	7.89555	14.5864	15.4765	11.5188	3.87734	4.22291	3.36744	0	2.46947	0.134503	0.765763	13.9261	59.5959	0	0	0	1.32969	10.6051	0.916419	34.5517	0.276015	6.88123	7.99618	10.7238	0.439677	9.58523	3.88149	0.439067	0.336549	17.4953	0.247187	0	0.888959	0.479256	0.531495	0.192201	9.59861	1.72726	0.666389	3.26625	3.84648	7.30214	11.4301	3.25793	3.79774	5.0364	5.47665	7.12278	7.25921	4.77266	4.16504	4.75611	3.07644	5.60934	4.77477	3.07325	7.54316	5.56649	4.59117	5.58055	10.6565	4.27108	1.22651	0.066059	2.0186	1.0867	13.2461	2.42628	1.14406	6.75598	3.265	1.87987	10.2835	13.6559	8.90184	0.920248	0.689131	1.77954
SETDB2	2	0	4.43343	0.652878	0.348015	2.82887	0.035144	7.6851	1.84939	0.62474	0.175003	4.58234	0.838004	1.39075	5.61711	0.133092	2.15855	1.21857	14.4261	2.20535	2.01961	7.26989	1.9455	2.71305	0.670761	5.27753	1.4078	5.09075	4.59262	1.99587	0.902609	2.82275	3.05845	3.22883	0.33275	0.898451	6.11758	2.17479	12.6704	3.37401	7.82918	5.57834	0.39836	5.04313	4.89893	2.54545	1.9198	2.16008	0.975574	5.75154	14.2304	1.69734	4.38664	3.21038	1.76045	6.34244	4.71627	7.12115	0.394287	4.81136	2.18106	3.38995	4.93257	5.03061	5.3264	3.99741	2.13664	6.63956	8.58112	4.5199	12.1629	6.70771	22.0629	9.64174	4.39728	4.33907	5.69637	7.28343	5.16719	8.49321	7.712	0	0.966358	0.052627	0	0	0	0	0.604683	0	0.46774	0	0.821318	4.11868	0.203621	0.352361	0	0.070345	0.309842	1.01384	0.048768	2.16864	0.16187	0.30723	0.193476	0	1.0441	1.07613	5.46922	0.120817	0.336306	0.130781	2.41106	0.527073	3.24575	1.37687	1.6117	1.83278	0.687827	1.17345	0.025847	1.38214	0.532189	1.0222	0.909194	0.912983	0.484231	2.46794	0.925109	0.388499	2.17282	0.724327	2.34211	1.45969	0.069298	0.031613	1.36079	0.396267	1.44754	0.037408	0.941676	0.644785	1.81057	9.672	0.341943	0.614834	1.69683	0.210514	0.359084	2.12699	0.931018	0
SETMAR	1	0	1.49915	27.5195	2.39515	11.7646	5.8807	20.9466	18.6849	0	13.8488	0	13.8302	10.6044	20.7338	3.74436	4.21295	0.925135	60.9324	33.7171	17.0614	24.527	16.9108	18.9631	17.2351	13.2603	2.45215	8.69445	12.2003	10.6392	9.57385	11.2119	14.117	11.7003	10.3905	2.42995	29.9023	8.86661	4.54491	24.6819	9.56012	10.4701	15.7131	8.46069	1.72804	0	0.152046	0.421025	0.421631	0.124615	0.575216	1.91516	1.77754	0	0.099024	0	0.25883	0.142785	1.5883	1.67083	0.987508	0.534534	1.62319	0.275529	1.17231	2.15427	1.27724	0.29277	0.861719	1.04917	0.225411	0	0	0	0.831558	1.89646	0.737809	0	1.51222	1.19761	1.20681	0.115971	1.72846	1.17497	0	0	0	2.22784	0	0	0	33.2367	6.37937	26.3605	1.42241	0	6.86638	0.332906	0	5.65976	0	0.956917	0	1.03237	0.884683	0.418982	0	1.28711	0	0	1.54718	6.0435	3.78736	3.89906	4.17111	7.2118	9.49328	1.60451	8.84544	7.61559	0	5.85094	5.07906	1.9331	6.8809	0.999261	0.61571	0	6.24597	7.49648	6.56699	13.8517	1.6927	1.96217	0	14.528	2.72259	1.20253	0.547112	4.82361	2.00884	4.79479	8.15382	17.6909	26.8449	10.5042	1.12503	0.951604	4.5872	1.16244	0	1.93036
SETX	1	0.231681	2.27068	0.69583	0.522547	0.282881	10.6638	3.55238	5.53251	0.522363	2.18548	0.533251	3.45425	5.23772	11.2165	5.29104	17.1487	2.64545	5.40866	7.19926	1.52779	5.9889	5.1901	5.4764	5.62414	14.1081	10.6092	7.48609	7.16982	1.69609	5.3064	10.6637	6.9851	10.646	8.86354	4.82907	9.43421	5.05542	3.741	9.39339	10.2043	5.48464	6.1704	6.83375	2.85223	11.1816	2.57008	4.14984	3.86026	4.22662	10.1166	9.97484	4.17645	1.76754	6.6806	13.1064	4.57746	4.07616	2.23911	3.19238	4.70212	5.28719	2.02873	5.07507	4.37363	4.80585	3.39558	4.73325	3.75799	4.5136	6.64989	1.42092	7.74679	6.62455	8.23251	6.94608	4.62229	3.44294	2.99037	7.83524	7.25454	2.46516	1.45043	0.105291	0	8.24975	1.65535	0	13.6495	0.690478	2.59639	0.043345	2.79486	8.87697	7.94953	8.21111	6.98811	1.47254	3.96426	5.0972	13.3659	4.31429	1.69826	4.99752	4.74739	0.410123	1.27869	3.85338	9.15733	0.776665	1.0096	2.52842	1.8223	3.60417	4.19235	1.75434	3.15309	1.99166	2.45177	1.59536	0.038734	4.2431	1.92262	1.70231	1.4754	2.41467	1.28969	1.16652	0.666777	1.74367	1.75201	4.32937	6.7982	6.34666	2.44439	1.37059	3.23071	1.54735	2.86285	0.786918	3.08637	4.34408	2.74431	4.90807	0.970179	1.23847	0.754362	1.07859	0.705035	1.42188	1.50185	0.845843
SEZ6L2	3	0	0.195063	1.20504	1.51992	0	0.063085	0	0	0.115053	0.922361	0.0863	2.70572	0.093501	1.01575	0.084287	0	0	0	0	0	0	0.258927	0	0.452405	0	0	0	0	0.113988	0.567619	0	2.25698	0	0.031631	0.10109	0	0	0	0.181471	0	0.079724	0	0.221472	0.179405	0.509378	0.062126	0.168242	0	0.356478	0	0	0	0.152682	0.050203	0	1.1402	0.291594	2.36	0.182144	0.279569	0.328783	0.135215	0	0.106925	0.044757	0	0	0	0.326161	0	0	0.144404	0	0.754991	0.57011	0.22424	0.348131	0.05443	0.05791	0.175846	0	0	0.301589	0	0	0	0	0	0	0	0	0.545331	1.79975	9.75844	0	5.69382	0	11.1493	17.6575	6.75259	3.29457	12.721	0	1.74125	0.10402	0	0.092908	0	0.645285	0.606019	0.013177	0	0.059348	0.005771	0.098743	0.183792	12.4339	0.198554	0.032237	0.023341	0.521009	0.088494	0.093359	0.018881	2.07275	6.25377	1.30444	0.071895	0.185876	0	0	0.026129	0.040944	0.188043	0.122881	0.265493	0.194415	0.082833	5.18041	0.195072	0.069575	0.133439	1.49423	0.073043	0.156541	1.66263	0.116969	0.913676	0.104552	1.65264	0.079143
SF1	5	4.70218	23.9039	8.90035	12.7146	48.9611	156.257	119.314	106.56	40.9352	97.2519	67.8821	114.338	94.9452	31.479	24.777	49.8053	6.26462	59.0316	63.2038	45.133	44.0954	49.8632	90.3495	88.3062	56.8541	50.8186	18.5953	107.908	115.05	85.3186	62.8003	86.6931	59.705	54.1013	24.0796	102.375	82.7183	86.9176	77.0373	55.2865	78.0536	51.3126	39.5369	19.3674	31.0496	15.2905	21.2319	37.7734	27.7243	43.0565	71.1635	29.2239	12.3725	42.4639	24.8128	77.7587	93.425	66.5453	59.8643	70.1227	44.5794	60.3949	37.5238	58.1774	38.7865	71.6662	66.8569	39.4553	45.6374	46.3023	31.8188	30.0285	58.1067	65.1909	50.9879	40.4245	55.9702	8.07981	5.06439	5.09877	85.511	253.519	162.601	59.2697	56.9949	124.246	0	17.1276	110.789	51.9966	77.5663	113.472	162.432	97.8552	114.252	192.192	180.705	106.678	142.4	57.6866	85.9883	127.578	160.346	84.4804	68.4106	35.2929	52.6579	49.7572	3.62877	53.747	92.4697	77.4738	93.5947	106.376	89.8632	64.8149	153.459	61.4609	73.4454	83.8879	129.986	110.7	63.2191	44.1626	48.0223	123.325	96.3758	79.7177	80.4071	87.6494	115.787	159.135	98.0632	43.9158	16.2346	45.6625	38.2866	34.7523	39.9231	34.226	15.5896	12.6076	51.4651	43.2569	52.2252	45.012	52.0494	42.354	48.3067	53.2406	51.0149
SF3A1	6	35.5388	10.2013	30.376	1.52684	6.51678	20.1912	26.3356	11.9953	15.0678	29.9564	6.39623	13.4665	13.3232	11.5056	12.8045	14.54	0.89083	23.7296	27.0716	9.08361	16.3819	30.4468	16.7639	23.0815	15.5926	17.2688	17.6045	17.5398	18.7722	14.6214	27.6144	30.6762	25.1222	31.9757	33.2298	13.08	13.6661	27.9317	37.9067	26.7207	11.1315	28.8466	16.9979	12.2949	8.99591	15.5996	7.72051	25.518	13.4103	24.3124	12.7222	16.5039	5.48629	19.8235	12.012	20.2911	29.0635	19.3965	20.2051	18.9377	18.9166	12.1854	28.8148	19.917	16.1722	21.7326	17.695	14.3232	19.9833	37.7883	22.1404	29.071	39.8741	29.4574	21.8797	19.2147	20.4331	9.18007	10.5515	11.1025	2.21635	13.7799	1.09685	9.87543	13.643	13.4601	0	7.73414	3.8753	13.6897	1.90616	10.078	10.7229	9.75588	31.0725	9.66025	11.815	4.52943	16.7845	4.94671	5.84596	17.6715	17.496	0	1.7983	10.0498	16.9118	14.1826	2.38182	37.6287	11.1905	14.8348	18.628	20.4355	22.0731	21.5613	15.8657	26.5253	27.9515	6.63662	20.4192	24.5992	11.2279	16.151	11.774	11.8041	18.9283	19.0546	16.3774	19.9187	19.0843	21.247	15.6138	23.3968	13.1183	19.4255	20.8871	4.96677	7.40474	12.1345	9.13591	26.1388	15.6071	10.7437	30.6498	10.8151	7.91857	18.8381	8.09288	9.89719	12.6199
SF3A2	6	31.3574	17.5989	2.31844	3.27491	0	5.88695	8.00998	31.0583	56.4842	13.988	8.524	14.5303	21.1237	11.4371	4.75366	24.235	0	1.60411	7.42173	2.12763	2.23693	3.66022	5.38734	10.6689	0.604989	2.22887	9.18582	5.84348	45.6134	17.9045	7.26185	0.900889	2.66297	9.86564	1.06643	6.3641	34.6601	16.5248	7.32178	4.9689	5.29471	19.676	33.7836	1.63466	7.45514	8.70847	16.6674	8.83747	3.62029	7.06802	21.4202	5.00065	2.18151	4.59112	1.19537	6.81176	5.27598	7.18606	4.81718	1.2666	2.57768	4.05069	1.16175	3.86496	2.6153	1.37221	0.828473	0.427544	1.13701	27.4205	3.87483	18.1629	15.4665	6.5556	3.16534	1.43777	3.77042	0.312864	0.393387	0.66156	0.366727	5.46797	5.46707	2.20458	0	0.49107	0	0	0	1.97968	5.64565	5.06639	2.91675	6.5898	0.205362	0.724179	7.0502	1.29137	3.75023	0.091233	3.1973	0.307726	0.529616	44.3086	14.7718	8.68337	1.55446	4.18263	0.327757	1.26854	3.46487	0.848206	0.662274	0.438823	8.42895	3.53186	1.90289	4.27435	0.890581	0.098376	4.42336	2.29653	2.19561	5.04654	1.64186	5.38059	1.24258	1.0703	0.787401	0.700271	0.700263	1.612	0	1.32388	0	0.158348	2.22836	0.29877	26.1906	0.176516	3.50179	0	2.83355	0.561109	2.26377	5.86662	13.9924	6.72872	3.61169	0	12.6798
SF3A3	2	54.8716	99.6395	96.6001	236.062	18.1177	41.5578	110.938	80.7306	35.0305	70.6597	173.727	72.9393	59.9935	73.7423	70.5067	78.0244	57.2421	208.503	204.145	175.162	223.248	253.773	81.0827	221.743	232.541	146.779	155.905	142.822	59.2269	84.9928	79.2874	239.463	399.357	100.048	179.734	139.155	150.624	161.343	94.4576	147.929	141.436	59.7584	123.732	92.8849	160.378	73.476	49.4189	187.67	124.087	216.195	204.585	162.403	31.7958	195.503	69.3849	192.125	261.72	246.131	304.094	183.543	460.521	153.176	455.217	297.529	235.949	269.83	410.657	486.403	347.031	342.955	452.468	228.795	373.467	191.225	222.624	671.168	172.541	420.391	265.328	287.659	7.58336	7.97607	3.31386	3.67955	2.11724	16.5271	3.87135	0.827159	16.2097	20.4548	19.0947	11.2265	29.7466	28.9531	56.579	14.6314	24.7345	5.66977	13.4247	46.8966	12	14.2383	1.73246	24.3089	5.58462	10.7392	25.4335	11.4802	4.16944	15.2669	21.1657	30.5927	23.2251	15.3107	28.0955	25.2248	13.0102	33.1668	25.4846	17.4468	16.8	11.9538	15.7642	12.3074	12.1754	7.89793	8.04015	23.2873	26.0224	38.1376	44.8863	18.6498	23.6248	4.21498	4.40817	7.95893	19.7568	11.6911	11.1851	1.90018	21.3123	1.40164	1.36921	21.7434	9.16805	5.63301	1.44617	10.1105	9.37741	6.03763	2.86267
SF3B1	5	4.55087	5.81514	10.5429	21.024	2.96839	5.98177	13.9543	10.0074	8.72273	3.90498	74.8875	16.8107	7.31702	17.208	16.1971	1.61584	10.6425	42.8355	24.5236	102.616	41.8882	21.1624	8.87569	4.98323	36.7472	41.5911	32.3877	47.0117	5.69664	10.9743	42.187	20.6097	45.312	17.6165	33.2	14.406	18.421	33.9018	4.2905	39.0594	38.0398	20.9102	15.662	23.6259	15.2013	13.4273	5.03729	8.36468	30.5356	25.9782	10.8341	20.9115	31.1346	13.2896	21.6395	18.7321	29.8582	4.58731	27.5903	12.4906	26.315	12.3006	42.361	28.4705	16.5604	7.76259	36.0631	41.6629	16.742	10.3512	18.4761	6.39744	10.8264	9.69104	13.8631	39.4573	19.8728	103.873	93.664	86.5912	89.184	4.43484	64.012	1.57059	31.5609	31.9721	0	29.0236	15.9213	80.5173	35.4691	112.24	108.969	19.8038	69.7366	47.2052	8.78398	8.11822	15.905	38.2082	14.9752	49.408	32.9883	21.0456	5.61292	2.12765	86.256	45.8953	1.53714	60.4146	57.1575	66.6455	74.9518	37.7374	15.6871	53.045	19.6738	72.3751	67.2497	64.7481	57.413	31.7235	33.7685	19.6277	15.5413	2.56601	35.3851	62.0974	47.5789	113.999	57.1411	29.9745	122.883	12.8301	4.24581	5.89622	40.8317	8.35792	8.49191	3.4597	9.98461	15.0922	49.3659	14.9543	5.29943	15.1841	3.09821	6.69954	8.57278	2.39641	3.32032
SF3B2	6	25.6751	46.9889	22.3893	9.47684	12.5784	79.0019	51.2872	45.1535	91.1339	81.4061	16.5011	127.803	112.777	29.6113	72.3838	11.7928	3.27057	50.5655	128.091	88.3598	112.935	79.6581	46.015	186.275	84.748	95.2588	91.2567	47.6924	98.6063	165.412	38.126	110.388	66.5036	119.703	111.173	73.4555	82.5338	197.857	142.956	69.1698	55.4778	106.834	21.3335	6.65666	64.4742	16.2318	31.6151	53.6783	13.3022	27.9054	47.7171	15.1943	14.1553	30.2344	35.5425	97.3138	52.4326	58.9779	56.6219	69.5886	70.2715	33.869	78.2949	55.9064	52.9766	72.6112	72.0644	66.9473	55.9454	23.0506	44.3705	39.9383	74.8581	54.8843	64.9468	49.444	38.5428	40.3826	41.2782	49.9972	5.77818	75.1058	1.59441	34.8137	20.71	1.85587	17.6769	0.404711	36.3764	47.3884	48.8062	34.1732	61.8395	64.1354	8.82295	29.7878	22.7587	27.7369	41.0695	19.4833	50.4244	62.5938	37.5108	44.8385	35.1166	14.9444	13.2514	6.54112	27.3724	28.5142	18.5031	26.5621	56.1991	37.9118	70.8686	69.2647	44.2774	44.3096	47.2069	17.5374	52.4962	28.0501	36.401	45.9305	22.502	50.0422	23.9852	30.0974	49.5763	33.0532	50.5357	49.4242	28.1128	17.2875	11.9037	3.16489	42.5701	4.38869	33.5095	14.7777	22.7871	6.0147	12.3729	34.9016	8.59428	41.4877	45.0656	14.9833	53.681	30.4931	22.9741
SF3B3	5	0.269847	0.034562	1.48294	0.989643	0.723351	0.440516	5.68491	1.02505	0.613447	2.71926	0.249127	2.74899	0.390421	0.23021	0.470359	3.94941	0.34681	2.53101	0.794927	2.97645	1.00832	2.68661	0.942023	4.76571	1.73563	1.53228	1.82841	1.44708	0.899822	3.44714	2.57836	0.746206	3.58425	6.82363	1.38553	3.7933	0.257508	0.859505	0.930557	3.48155	0.000626	2.37544	1.64838	0.838975	2.91158	0.559514	2.03908	3.32129	0.802385	4.07868	3.19632	1.75663	0.445416	1.7706	1.26368	3.96578	3.56274	2.04501	4.45365	3.74714	3.71083	1.97802	3.09898	4.58639	3.43773	3.68103	2.57162	2.37331	4.32353	2.6686	1.12216	3.24971	5.80178	2.78856	4.69603	3.69049	2.19406	2.25107	1.76881	1.92073	15.4716	0.549416	0.059828	4.803	6.23547	44.3792	0.35704	1.60799	1.74401	3.24632	17.5904	1.7838	14.913	5.78935	7.94606	9.24727	9.13178	1.43617	4.03411	8.86998	2.0633	2.48177	5.72748	0.374294	0.431596	3.35407	1.58113	1.25141	0.336033	9.17839	4.1899	6.05157	9.00148	7.89329	14.8887	11.0961	3.52766	3.91435	5.11916	1.2565	4.40359	3.63317	6.03548	2.64032	26.4237	4.36653	3.15845	6.73204	7.2217	5.84506	13.5377	18.1206	8.04535	6.0925	2.91739	4.73733	2.93777	5.07907	6.51639	3.85954	0.764941	1.80024	6.39104	6.16555	6.65068	4.39431	1.92254	1.89029	1.64907	3.06489	3.32013
