## Supplementary Table 6 for "Genetic susceptibility to earlier ovarian ageing increases *de novo* mutation rate in offspring" (part 12 of 15)

### Sheet: ST6 (continued)
Gene Name	Cluster	Primordial follicle A10O	Primordial follicle A16O	Primordial follicle A6O	Primordial follicle A8O	Primordial follicle A9O	Primordial follicle B10ORO	Primordial follicle B14O	Primordial follicle B16O	Primordial follicle B26O	Primordial follicle B30O	Primordial follicle B32O	Primordial follicle B33ORO	Primordial follicle B5ORO	Primordial follicle B5O	Primordial follicle B8O	Primordial follicle F38O	Primordial follicle F39O	Primary follicle A11O	Primary follicle A17O	Primary follicle A18O	Primary follicle A19O	Primary follicle A20O	Primary follicle A2O	Primary follicle A3O	Primary follicle A5O	Primary follicle B10O	Primary follicle B11O	Primary follicle B13O	Primary follicle B16ORO	Primary follicle B18O	Primary follicle B1O	Primary follicle B20O	Primary follicle B25O	Primary follicle B27O	Primary follicle B28O	Primary follicle B2O	Primary follicle B33O	Primary follicle B35O	Primary follicle B3O	Primary follicle B6O	Primary follicle B7O	Primary follicle S8O	Secondary follicle F26O	Secondary follicle G1O	Secondary follicle G2.2O	Secondary follicle G2O	Secondary follicle G3.1O	Secondary follicle G4.2O	Secondary follicle G4O	Secondary follicle G5O	Secondary follicle G6.2O	Secondary follicle G6O	Secondary follicle G8O	Secondary follicle G9.2O	Antral follicle X10O	Antral follicle X16O	Antral follicle X17O	Antral follicle X18O	Antral follicle X19O	Antral follicle X21O	Antral follicle X22O	Antral follicle X23O	Antral follicle X27O	Antral follicle X29O	Antral follicle X30O	Antral follicle C1O	Antral follicle C4O	Antral follicle C5O	Antral follicle C8O	Antral follicle E1O	Antral follicle E4O	Antral follicle E5O	Antral follicle E9O	Antral follicle G3O	Antral follicle S12O	Antral follicle S25O	Antral follicle S26O	Preovulatory follicle MII 1O	Preovulatory follicle MII 2O	Preovulatory follicle MII 3O	Primordial follicle A18G	Primordial follicle A3G	Primordial follicle A8G	Primordial follicle A9G	Primordial follicle B26G	Primordial follicle B2G	Primordial follicle B32G	Primordial follicle B35G	Primary follicle X17G	Primary follicle X30G	Primary follicle A11G	Primary follicle A14G	Primary follicle A5G	Primary follicle A7G	Primary follicle B11G	Primary follicle B13G	Primary follicle B1G	Primary follicle B23G	Primary follicle B24G	Primary follicle B25G	Primary follicle B27G	Primary follicle B3G	Primary follicle B7G	Secondary follicle B33G	Secondary follicle C3G	Secondary follicle E1G	Secondary follicle G4G	Secondary follicle G8G	Secondary follicle G9G	Antral follicle X10G	Antral follicle X20G	Antral follicle X21G	Antral follicle X26G	Antral follicle X28G	Antral follicle X4.2G	Antral follicle X4G	Antral follicle X9G	Antral follicle C1G1G	Antral follicle C1G2G	Antral follicle C1M1G	Antral follicle C2CG1G	Antral follicle C2CG2G	Antral follicle C4GC2G	Antral follicle C4M1G	Antral follicle C4M2G	Antral follicle C6C1G	Antral follicle C6C2G	Antral follicle C8C2G	Antral follicle C8G	Antral follicle C8G2G	Antral follicle S12G	Antral follicle S25G	Antral follicle S29G	Preovulatory follicle G1.1M.G	Preovulatory follicle G1.2M.G	Preovulatory follicle G1.3M.G	Preovulatory follicle G2.1M.G	Preovulatory follicle G2.2M.G	Preovulatory follicle G2.3M.G	Preovulatory follicle G3.1M.G	Preovulatory follicle G3.2M.G	Preovulatory follicle G3.3M.G	Preovulatory follicle G4.1M.G	Preovulatory follicle G4.2M.G	Preovulatory follicle G4.3M.G	Preovulatory follicle G5.1M.G	Preovulatory follicle G5.2M.G	Preovulatory follicle G5.3M.G	Preovulatory follicle G6.1M.G	Preovulatory follicle G6.2M.G	Preovulatory follicle G6.3M.G
SF3B4	6	196.182	13.031	110.91	3.17234	188.134	106.759	7.18534	85.3919	22.562	188.448	21.4827	300.348	75.1035	75.8829	117.961	8.39687	14.7499	60.784	125.4	35.2903	33.8144	62.5927	96.902	156.263	36.8661	17.8277	31.4368	39.905	387.4	123.113	24.0304	74.2339	104.697	71.3569	97.3897	62.594	119.284	82.048	79.3083	69.6976	59.4395	57.2825	48.9441	34.1137	25.7887	50.9597	24.7818	42.6287	42.7761	31.2945	45.4595	53.1161	26.8984	60.4343	21.2264	180.907	118.528	71.8912	81.4836	76.2826	98.9322	124.857	116.416	91.8991	78.9103	129.674	45.5911	70.013	50.4337	39.8238	58.2941	15.3784	36.6767	14.6291	120.35	92.6759	78.3559	89.9939	69.6611	78.111	29.1383	126.461	15.6321	7.16573	16.7172	0.397634	0	9.70978	13.1627	36.6428	29.6333	41.1893	39.9833	105.913	21.3488	21.0174	82.657	143.977	64.6338	35.111	45.5728	5.20273	60.1614	1.76027	52.3835	3.51002	6.97577	4.23388	1.87121	52.1964	29.1261	31.8756	72.5896	62.043	67.9521	21.854	51.318	25.7665	26.2716	28.4261	85.5137	73.3619	93.8286	41.5484	31.1841	121.332	49.9074	27.7492	23.5533	29.49	49.3892	45.291	45.0021	41.7271	1.17374	32.5536	8.47433	31.4313	80.7442	46.2485	43.5025	73.9301	116.781	46.0261	55.9696	79.8858	90.9687	103.101	56.1613	61.1157	66.9011
SF3B5	4	66.9116	295.408	153.901	12.5832	1155.15	620.562	141.498	116.512	98.9061	901.332	317.827	346.876	949.599	178.705	459.458	181.243	32.9526	322.821	272.804	115.496	128.872	338.85	72.7	326.576	125.534	310.222	439.01	273.394	348.685	965.425	247.265	339.72	106.72	362.562	333.455	355.406	247.061	463.004	731.817	212.749	201.31	452.478	52.0157	60.5067	117.04	110.194	31.0936	185.474	23.6205	89.3243	86.3781	83.5413	7.14043	211.648	67.3223	65.4455	60.7047	101.788	77.0087	194.452	61.5167	69.3186	26.2965	65.2263	133.915	64.7081	57.611	24.6567	44.8194	71.771	135.818	55.5433	234.6	106.688	87.4338	27.4626	57.348	13.8266	10.7213	13.7283	377.799	181.01	485.368	725.099	31.2506	225.521	6.36087	749.325	72.2575	55.889	344.78	192.414	212.882	335.631	122.212	225.273	264.404	225.12	499.805	368.581	172.201	22.4986	405.264	81.2253	59.6843	62.3079	121.6	22.5231	4.39044	286.88	170.23	264.181	300.967	337.956	334.241	346.482	294.966	123.713	192.166	48.5287	208.453	253.016	243.242	197.93	184.965	452.604	220.745	271.814	305.568	223.565	256.948	249.811	252.412	579.213	1165.77	852.529	1174.82	758.926	579.031	798.166	748.713	681.641	423.145	512.755	908.212	329.16	571.958	529.89	513.77	901.238	1207.11
SF3B6	5	53.8561	109.424	275.198	20.2553	354.589	268.036	218.796	102.247	122.244	531.109	58.1362	105.973	40.7567	26.6063	57.6299	17.6282	183.949	110.677	178.03	70.3816	52.4279	189.697	82.7001	119.08	68.6868	179.044	202.216	218.782	116.773	141.563	147.302	176.328	59.7824	30.3843	214.747	285.192	64.7735	272.035	311.128	215.573	182.916	244.815	75.07	202.38	60.4391	83.645	20.6897	29.0297	171.289	130.181	50.5833	208.733	27.0071	149.032	63.2093	19.2142	68.493	27.2459	140.199	139.451	72.8168	41.0438	35.5726	65.0951	88.9029	60.3475	75.4234	85.7146	41.5715	29.0612	36.0316	13.2768	36.7609	15.4708	111.912	56.0969	120.88	180.578	238.086	216.76	305.668	99.099	2.32339	10.7806	3.44211	137.018	0	77.1388	81.5343	20.9343	171.013	192.378	174.427	118.996	149.202	96.2114	46.4209	125.602	161.523	60.1206	40.1336	262.644	54.3867	98.6524	79.1359	8.84261	71.395	56.1079	17.9247	131.343	233.654	185.836	236.853	153.789	45.591	110.462	73.8801	71.7286	139.45	300.361	105.302	182.219	152.467	87.7839	69.1265	58.648	174.488	149.888	114.422	196.214	210.916	156.851	235.65	186.29	110.237	45.1102	130.622	174.325	118.883	212.78	371.589	125.353	189.469	375.856	125.53	59.0176	98.8129	86.5248	164.668	72.5835	78.1511
SFI1	6	13.8123	35.0702	21.8427	0.241221	22.0032	71.1557	24.6238	65.4837	68.3756	14.3969	2.40242	72.6105	161.918	18.2261	41.782	5.13112	0	12.955	31.1392	15.9465	18.7364	32.4844	132.622	86.4317	33.8351	39.8902	7.56279	9.37173	51.2024	41.1712	24.6366	4.36737	29.5493	55.1732	14.1993	20.6187	28.5627	1.27725	37.62	18.8855	31.4143	23.6461	4.09674	1.56578	6.28052	2.69774	4.6805	14.0178	0.753744	5.14045	16.8856	2.90855	0.94596	10.1104	35.9098	67.5535	33.9574	42.0602	18.2761	12.6423	31.2141	48.6131	34.2326	23.1121	16.3491	36.653	21.9303	32.8075	23.956	13.2105	41.2254	23.5831	31.7085	8.461	33.9831	20.068	25.5763	9.42617	8.98137	8.47835	0	2.01171	0.070926	9.13847	0	6.40203	0	0	19.8992	0.72183	9.26324	0	1.07126	0.235825	11.8982	1.86089	0.680042	0.946987	0.82979	0.033525	1.19131	1.41948	0.193978	0.536539	6.06952	1.12598	0.037071	0.768263	1.08373	4.20183	0.665995	5.26581	4.02418	5.54578	20.451	6.5401	5.20342	1.11096	3.46243	5.46156	8.96714	4.68693	7.4035	3.24199	6.98975	21.4375	12.0146	1.8535	1.26691	2.64245	2.01786	6.56659	4.695	0.032086	0.176065	0.144863	2.34484	0.34731	0.012956	2.53603	2.40676	5.85459	0.024209	0	0.142421	8.84006	3.64089	12.6709	0.263016	2.2458	20.359
SFMBT1	2	0.288029	1.6829	19.8457	0.216554	1.05664	1.13608	0.294395	2.04175	2.0709	1.74412	27.3181	3.23904	0	0	4.97617	0	0	7.129	4.73417	6.70599	5.52255	4.95328	0.855739	3.06149	7.49696	2.77622	1.43395	7.64475	0.77481	2.63752	6.12936	7.02461	5.01169	9.65239	6.40853	8.47716	3.92954	5.93871	4.45965	8.17244	3.68172	2.97702	4.89814	3.4713	11.2635	3.54961	4.08413	7.66141	4.89542	12.8339	10.1577	6.75153	2.60236	4.83025	14.6175	7.13186	12.7341	5.66276	16.6581	8.63565	12.6704	5.76098	18.5784	14.7597	10.3342	8.70116	17.2273	26.7454	13.1995	6.92166	7.13787	12.3528	17.8179	13.8716	9.11979	20.4089	7.12923	54.4244	43.5692	53.0027	0	0	0.098272	0	0	0.164117	0	0.250565	0	5.18092	0	2.55872	4.48349	3.8894	3.78	5.48199	0	0.856412	2.34207	7.46114	1.28298	0.100813	1.87818	0.240736	0.113371	0.865794	2.36822	3.97045	10.0003	3.76768	0.271391	1.91582	1.85869	1.87303	5.13812	3.68874	2.95949	0.608374	0.953517	0	0.761145	0.661367	1.33045	1.25634	1.36287	0.553591	2.49294	0.415332	1.63733	1.22142	7.00246	1.40148	5.1895	0	0.157716	0.415572	0.707568	0.016387	0.034903	0	0.275353	0	1.3039	0.183995	1.91484	0	0.032321	0.750447	0.165166	0.1865	0
SFN	3	0	0	4.33874	5.97945	0	0	0	0.242772	0	0	0	0	0	0	0	0	0.989223	0	0	0.397125	0	1.17211	0	0.110367	0	0	0	0	0	0.871112	0	0.524706	0.110168	0	0.186486	0	0	0	0.394015	0.079836	0	9.90806	0.603454	0	4.16766	0	0	0	0	1.92075	0	0	0	0	0	0	0	0	0.430274	0.018481	0	0.49146	0.075672	0	0.243417	0	0	0	0	0	0	0.899088	5.36653	0	0	0	0.317824	0	0	0	0	0	0.778974	0	0	0	0	0	0	0	0	0	0	0.008466	0	0	0	0	0	0.118689	0	4.83616	0	0	0.064057	0	0	0.214423	0	0	0	0	0	0	0.255237	0	0	0	0	0	0	0.375159	0	0.410611	0	0.439418	0	0.127296	0	0	0	0.073254	0	0	2.41068	0	0	0	0.04565	0	0	0	0	0	0	0	0	0.035039	0	0	0
SFPQ	5	12.2528	15.0542	26.9239	3.29021	3.75073	7.41603	40.6983	4.33432	21.958	5.97773	60.1696	10.1644	15.6216	7.824	1.43361	8.14762	2.68327	39.3576	13.387	29.9888	24.0804	18.0097	7.80536	8.17329	26.2776	45.4628	33.1308	22.5083	5.69185	29.9536	20.2515	45.7249	36.6952	10.4245	31.9208	24.6894	19.5465	8.20895	89.4479	26.7099	24.1143	14.3545	13.9524	5.9237	19.7891	5.79788	8.65089	6.81971	5.81916	21.3894	45.977	14.2609	6.64478	8.85341	14.1071	7.67688	27.2819	1.81611	13.4766	5.83043	11.2795	8.65867	16.604	12.3458	12.2165	4.71376	11.792	14.4139	9.7066	18.2494	10.5648	17.1698	11.4383	12.4358	15.7691	12.858	16.3253	23.8123	36.3835	26.802	55.8975	13.7137	77.3575	11.2664	52.0626	185.998	0	121.089	39.0357	95.7029	98.533	48.0613	126.143	50.2995	63.2183	154.085	84.8416	14.3024	69.9514	72.4762	36.6048	196.058	78.2417	95.7705	41.7041	5.6926	43.2584	33.4885	37.2058	33.0902	108.969	95.7444	140.529	70.7233	40.6759	45.9543	61.2901	92.1581	113.51	133.804	90.662	78.8525	47.9664	40.2034	31.5721	20.2081	61.4979	71.0924	80.8252	83.0976	94.2824	140.248	134.477	3.75233	6.08515	6.38593	4.76911	6.2692	2.89627	2.83536	1.92193	7.93398	18.2378	20.6104	16.6289	14.9068	6.77844	4.12223	9.12344	6.01236	4.08837
SFR1	2	0	0.724707	0.391418	2.31639	0	0.153785	7.34369	4.63476	1.95492	0	0.208212	0.813119	1.23982	0	0.018233	0	7.16037	25.6966	5.66846	30.5079	11.2212	33.7193	2.35366	6.76373	2.49663	9.48166	4.52545	4.68334	0.439619	18.4904	11.9289	13.519	2.76513	0.58551	4.12057	7.14807	4.91679	1.09955	19.9645	7.91951	2.18638	2.68252	8.18302	15.5723	0	5.62121	2.03797	4.3125	10.9913	19.0912	0.934931	8.92965	4.00936	7.85766	11.9798	11.2364	19.1719	11.1427	12.8233	14.2857	9.92361	6.15797	10.0299	12.5746	12.4625	4.40242	23.6332	10.2313	25.0308	10.1793	3.0398	33.5723	1.21376	3.71508	30.6292	17.337	20.8138	7.57864	10.9917	10.4865	0	0	0.234558	0	11.5192	0.192323	0	0	0	4.41882	0	2.30258	1.14716	0	17.0349	3.41903	8.68216	1.52097	0.208817	4.7256	0	13.8199	0	0.855635	0.491237	1.8741	0.265698	0.976069	0.472052	0	1.36341	1.44764	0	2.9556	2.35684	3.59344	0	1.0053	4.62703	3.02358	1.82619	0.903571	1.72576	1.48575	3.22224	0.473387	4.15337	0.235572	1.76015	0.758986	0.830959	4.94511	5.46883	2.61085	3.21848	3.88605	1.68843	13.5778	0.005154	1.45702	0	7.7157	2.14461	12.3124	0	1.98926	0	0.072893	0.312435	0.875663	0.813045
SFRP1	5	0	0	13.6257	0.88475	0	12.0935	0.150346	0.78183	0.528735	0	0.734119	0.708845	1.13283	4.76648	0	0.39174	0.258013	0.269698	1.45868	1.84023	6.76916	4.48851	0	0.418863	4.49234	0.024876	12.8167	3.51732	1.20619	1.05337	6.33845	6.18883	1.91598	1.073	8.23055	4.91924	1.49055	0.106405	2.37565	5.0756	0.645533	2.28074	0.469023	0	0.71903	0	0	0.064258	0	0.034667	0.019907	0.028371	0.325368	0	0	0.184412	0.050034	0.444877	0	0.028095	0.010109	0.159034	0	0.050334	0	0	0.062014	0.018043	0	0	0	0	0	0	0	0.763969	0.040911	0.028807	0	0.086857	11.0176	1.22863	0.200757	0	0	52.6293	0	0	40.642	0	4.31202	1.73465	3.92537	4.96631	52.6076	12.4164	7.17026	0	0.095705	1.2081	15.0681	41.1921	7.74505	0.491762	8.80069	0.294756	0.34055	0.293744	0	0.427596	26.3351	11.0475	18.2031	4.34159	1.26214	0.292295	0.198212	34.7704	29.5185	12.9594	15.3323	10.5836	5.92981	10.5861	4.45428	0	0	15.5503	17.2673	14.6409	0.923112	6.49818	16.1374	0	2.86002	0.159187	0.021903	0.016738	0.190126	0.317606	1.64075	0.083296	4.92778	0.349046	0.078241	1.41023	0.198079	0.419734	1.49407	0	0
SFRP2	3	0	0	0	0	0	0	0	0	0	0	0.144417	0.561284	0	0	0	0	0	0	0	0	0	0	0	0	0	0	0	0	0	0	0	0	0	0.106562	0.916562	0	1.90301	0	0.047688	0	0.609637	0	0	0	0	0	0	0	0	0	0	0	0	0	0.966465	0	0.121279	0	0.44969	0	0	0.152336	0	0	0	0	0.929731	0.432109	0	0	0	0	0.834959	0	0	0.823517	0	0.068989	0.048933	0	0.09894	0	0	0	7.84963	0	0	0	0.9418	1.59589	0	0	0	1.35417	0	0	0	0	0	0.221659	1.03747	0	0	0	0	0	0	0	0	0	0	0	0	0.177062	0	0	0	0	0	0	0	0	0	0	0	0	0	0	0	0	0	0	0.634955	0	0	0	0	0	0	0	0	0	0	0	0	0	0	0	0	0	0
SFRP4	5	0	0	0	0	0	0	0	0	5.28043	0.344226	0.562671	0.726175	0	0	0	0	0.397162	0	0	0	0	0	0	0.302613	0	0	0	0	0.05843	0	1.31205	0.025857	0.02203	0.137585	0	0	0	0	0	0	0	0	0.722893	0	0.554228	0	0	0	0	0	0	0.043434	0.08289	0.655175	0	0.142047	0.154981	0.171046	0.466275	0.217417	0	0.24515	0	0.155058	0	0.028995	1.07614	0.639733	0.223989	0	0	0	0	0	0.475643	0	0.315649	0	0	0	28.5124	0	0.051621	1.16673	0	30.1388	3.67989	0	205.624	61.3607	0	10.038	12.6185	6.54219	0	0	0	2.69446	4.07668	16.9254	0.335572	0	8.83346	0	29.5558	8.16655	49.0395	1.25402	0	46.8206	65.1245	51.1057	312.674	77.2777	9.30894	19.1838	59.8431	130.607	231.651	56.2798	178.414	138.803	266.39	51.3701	69.4374	33.8576	34.2194	263.416	356.727	270.6	95.6158	78.1757	138.829	1.27384	3.93563	2.86881	0.101576	39.035	24.2636	0.153031	0.144878	0.214735	3.69784	10.7018	0.161278	1.21847	0.152702	0.252898	25.8357	0	0
SFRP5	4	0	0	0	0	1.84047	21.7704	0	0.651181	0	0	0	0	0	1.22677	0	0	0	0	2.19514	0	0	0	0	0.21612	0	0	0	0	0	0	0	0	0	2.77671	0	2.99128	0	0	0	0	0	0	0.398226	0	0.916294	0	0	0	0	0.086205	0	0	0	0	0	0	0	0.281536	0.095589	0	0.204388	0	0.050005	0	0	0	0.277066	1.14954	0.459005	0	0	0	0	0	0	0.058552	0.104563	0	0	0	0	3.13523	0	0	0	0	0	0	0	0	0	0.183648	0	0	0	0	0	1.1118	0	0	0	0	0	0	0	0	0	0	0.094706	0	0	0	0	0.188513	0	0	0	0	0	0	0	0	0	0	0	0	0	0	0	0	0	0	0	103.211	34.2052	118.273	4.61395	4.32312	29.6469	30.2176	42.8841	9.61016	22.6392	132.092	310.24	115.87	187.333	148.056	87.0452	162.539	217.978
SFSWAP	3	124.493	27.2954	7.92851	97.9421	11.1021	20.905	2.6048	37.84	113.015	51.596	9.13496	76.2131	21.0805	18.0806	22.9432	5.48342	0	16.2297	29.8299	12.4737	16.5414	20.2635	48.1315	26.5648	16.5622	52.7177	30.6192	36.2701	58.5348	60.1436	33.5344	37.9656	24.9271	36.0078	32.422	15.847	76.0047	79.2737	13.4977	12.9761	12.7406	27.1633	5.91457	1.02043	23.1756	1.90545	6.15789	13.3095	2.97195	7.67486	15.4919	2.84792	0.755147	10.8244	3.39287	15.8855	22.3738	18.6701	14.6263	5.50525	14.4377	21.7331	17.4272	12.0543	12.9154	8.79957	10.4878	12.6725	11.7797	7.60722	35.5193	15.1867	60.7459	15.3626	11.7144	11.1411	18.8471	32.9543	27.7467	29.2295	2.204	34.4466	0.14075	0	34.6973	77.8051	2.23078	97.3097	12.6182	62.2424	13.4865	9.85077	27.5233	21.528	31.002	19.9041	43.7709	47.1617	47.4105	14.2138	23.2031	19.6878	21.6861	6.19872	34.413	7.01409	9.18633	12.0853	18.2436	32.9671	25.4303	16.3022	45.2003	38.8015	35.8834	23.655	92.5382	27.2242	22.7048	7.20475	28.5143	26.2855	16.396	22.1583	15.5907	60.6343	23.9625	24.3622	23.5096	21.0715	36.7233	56.1672	23.3175	9.00726	0.113401	2.53205	10.1806	0.140858	11.0769	6.64929	0	1.56027	12.3207	1.28133	13.6923	20.435	9.06876	14.8642	9.65091	18.3855	39.4256
SFT2D1	4	170.448	36.2332	3.27244	1.17568	0	6.13127	0.798246	9.69273	87.4022	3.29184	0.568658	17.8736	21.9261	5.21566	15.1755	1.87295	16.2626	45.948	15.7719	50.2779	40.3144	24.7811	18.5946	13.3611	32.5899	21.6067	24.6601	18.0783	32.0522	33.5163	30.8572	40.4821	12.1873	13.6673	31.6123	11.7201	8.09013	3.52571	16.3282	30.1957	20.0882	24.8952	6.7929	13.5655	8.69077	9.16076	1.22368	2.52663	18.7711	13.4606	20.0289	20.9172	5.69621	14.7107	21.4614	9.31702	11.5046	7.40307	16.5773	12.998	9.66752	13.6725	7.65896	7.97746	19.4713	4.37022	13.249	7.75495	9.2927	13.0051	0	9.61287	1.83953	2.8139	23.0456	7.10658	14.143	13.2883	18.0645	20.3575	110.189	44.6895	0.481955	0	24.7927	3.96565	0	0	34.6613	7.20222	15.3816	17.3477	68.4528	27.7874	26.9549	32.0392	37.0439	8.40473	20.1117	23.5461	10.3235	1.01274	18.2497	0	0.618003	7.75275	11.3727	4.88527	0.188128	29.0269	22.9571	40.1319	53.3735	19.4594	13.0692	5.25787	7.62439	12.0757	21.5535	9.86464	8.85825	21.6378	16.3103	6.66512	6.00277	3.3052	11.5156	29.6405	18.6609	25.8889	14.041	9.8252	12.4223	87.2347	32.3303	51.7825	52.1392	37.5783	18.8294	38.6167	119.503	45.6404	94.0139	43.1895	71.1506	27.7128	8.14913	34.079	42.8857	20.9512	77.6665
SFT2D2	2	0	0	0	0	0	0	5.96511	0	0	0	0	0	0	19.6532	0	0	0	1.8079	1.06896	13.6948	0	4.2606	3.13584	1.54884	0	0	0	0	0	0.137407	2.01332	0.228288	1.31911	1.0173	12.5265	0	0	0	0.141653	5.65241	0	1.71935	5.1706	5.10669	0	1.32304	6.03177	1.29822	1.51826	5.68889	0.241476	3.68301	0.990507	10.361	1.33742	1.21379	4.87753	0.719364	10.2343	9.51768	4.09528	3.16062	2.71539	5.29202	8.1168	5.97127	4.86036	4.42354	6.14569	15.2821	3.99276	11.4021	18.2734	10.2545	18.8355	5.50275	8.49403	3.24521	4.73898	2.8779	0	0	0	0	0	0	0	0	0	0	0	6.39109	0	0	35.284	0	0	0	0	27.8712	0	1.40001	0	0	0	5.7695	0	0	0	0	1.11719	0	4.94867	0	0.435481	0.631559	0	1.27005	0.956974	0	0	1.40258	0.27291	0	0	0	11.6311	0.661167	0	1.93119	1.64151	0.12977	0.426325	0	47.2484	0	0	0	0	0	0	0	2.96092	0	0.17813	0.188621	0.438347	0.238999	0	0	0.440902
SFT2D3	4	0	0	0.363945	0	0	0.072837	0	0.105833	0.431273	0	0	0.385523	1.70654	0	1.39413	0.640424	0	0.442263	1.67067	0.167634	0	0.089374	0	0	0	0	0	0.461066	0.559232	0.033262	1.21724	0.08245	0	0.3653	1.20884	0	0	0.173648	0	0	0	0.832243	0.511978	0.825525	0	2.14547	0.194117	0.705073	1.17216	0.168598	2.09712	0.184351	0.351717	1.15966	0	0	0.411965	0	0.216556	0.184916	0.131994	0.156266	0.06435	0.164708	0.206875	0.415997	0.330317	0	0.366345	1.39097	2.4397	4.05301	0.572149	0.310198	0.077861	0.074271	0.268321	0	0.050194	0.060963	0.067753	0	0	0	0	0	0	0	0	0	0	0	0	3.33496	0	0	0	1.43105	0.078813	0	0	8.79497	0	0	0	0.722809	0.550872	0.474879	0.123775	0	5.72905	1.86579	3.41518	2.29468	4.23765	2.49356	2.59461	0.714643	3.77235	0	0.447592	1.95197	1.01161	0.524651	1.3658	2.41081	1.08617	2.19595	1.84595	1.44165	1.9045	0.060555	0.95058	2.51491	13.487	0.435557	5.7942	0.082354	0.15549	0.487751	8.16105	4.29146	0.98224	11.2416	0.299998	2.17323	0.162233	3.0742	1.29902	5.54519	6.25594
SFTA2	3	0	0	0	0	11.0584	0	0	0	0	0	0	0	0	0	0	0	0	0	0	0	0	0	0	0	0	0	0	0	0	0	0	0	0	0	0.155371	0	0	0	0.30967	0	0	0	0	0	0	0	0	0	0	0	0	0	0	0	0	0	0	0	0	0	0	0	0	0	0	0	0	0	0	0	0	0	0	0	0	0	0	0	0	0	0	0	0	0	0	0	0	0	0	0	0	0	0	0	0	0	0	0	0	0	0	0	0	0	0	0	0	0	0	0	0	0	0	0	0	0	0	0	0	0	0	0	0	0	0	0	0	0	0	0	0	0	0	0	0	0	0	0	0	0	0	0	0	0	0	0	0	0	0	0	0
SFTPB	3	1.66546	0.112514	0.179943	1.48154	0.583531	0.012605	0.85015	1.59498	2.2658	0.397972	1.0173	0.818076	0.355766	0.430555	0.179068	2.44017	0	0.145776	0.352297	0	0	0.159861	0.232449	0.052264	0	0.027473	0	0	0.090109	0.063382	0.115349	0.037	0	0.02273	0.130458	0.158971	0.769707	0.034345	0.047775	0.050603	0.016768	0.0484	0.968151	0.193334	1.51397	0.511199	1.21715	1.14606	0.09325	0.271507	0.465717	0.217829	0.096929	0.245656	0.653567	0.156685	0.645876	0.089819	2.81741	0.002688	0.027891	0.006438	0.001871	0.004657	0.051147	0.032582	0.076861	0.195795	0.475153	0.420023	0.023286	0.49216	0.033269	1.73756	0.079242	0.001835	0.0777	0	0	0	0.00394	0	0.084606	0	0.950753	0	0	1.7845	0	0	0	0.079789	0	0.048087	0.189915	0.394827	0	0.42643	0.403934	0.214793	0.549331	0.343302	0.075546	2.28763	1.90755	3.89215	1.77675	4.57427	6.94755	0.034623	0.091107	0.003202	0.021107	0.221069	0.746392	0.131179	0.245652	0.382415	0.044641	0.064262	0.372372	0.105066	0.262731	0.753892	1.33325	0.223631	0.078429	0.141724	0.209113	0.244173	0	0.085584	0.002763	0.198984	0.02518	0.188151	0.01309	0.01312	0.006885	0.040553	0.037432	0.018057	0.045312	0.071533	0.055563	0.143022	0.005347	0.13453	0.029415	0.1383	0.19258
SFTPC	6	0	0	0	0	0	0	14.263	0	0	0	0	0	0	0	0	0	0	0	0	0	0	0	0	0	1.01916	0	2.11772	0	0	0	0	0	0.53557	4.4289	0	0	8.69715	13.0852	0	0	0	0	0	0	0	0	0.514761	0	0	0	2.86949	0	0	0	0	0	0	0	0	0	0	0	0	0	0	1.37307	0.138377	0	0.128634	0	0	0	0	0	0	0	0	0	0	0.277384	0	0	0	0	0	0	0	0	0	0	0	0.136987	0	0	0	0	0	0	0	0	0	0	0	0	0	0	0	0	0	0	0	0	0	0	0	0	0	0	0	0	0	0	0	0	0	0.50614	0	0	0	0	0	0	0	0	0	0	0	0	0	0	0	0	0	0	0	0	0	0	0	0	0
SFTPD	3	0	0	0	0	0	0	0	0	0	0	0	0	24.7653	0	0	0	0	0	0	0	0	0	0	0	0	0	0	0	0	0	0	0	0	0	0	4.25851	0	7.91414	0	2.46999	0	0	0	0	0	0	0	0	0	0	0	0	0	0	0	0	0.204321	0	0	0	0	0	0	0	0	0	0	0	0.090506	0	0	0	0	0	0	0	0	0	0	0	0	100.477	0	0	0	0	0	0	0	0	0	0	0	0	0	0	0	0	0	0	0	0	0	0	0.461864	0	0	0	0	17.0553	0	2.28847	4.45091	0	0	2.55446	0	0.627261	0.465197	0	4.39367	0.064415	0.655468	5.49642	0	0	0	5.24635	0	2.44363	2.85836	0	0	0	0	0	0	0	0.141019	0	0	0	0	0	0	1.57884	0	0.072158	0	0	0.531527
SFXN1	3	31.1761	2.05491	1.5439	3.76804	0.5517	4.91575	1.85096	1.9236	1.33537	0.75235	0.285753	1.86891	18.4298	6.66559	1.13627	7.70807	1.97299	0.827009	0.415929	0.783678	2.0181	5.65967	1.17928	1.24975	2.3457	2.53926	0.115573	0.442203	1.7562	2.16754	0.824738	5.10194	3.99659	1.51478	9.0559	3.9174	0.97713	11.5366	2.53998	2.31321	3.92534	8.55746	3.55387	0.563055	3.49013	1.88934	4.23228	12.5023	1.32528	4.56901	1.54276	2.81166	0.618625	1.65118	9.33418	1.44029	1.20164	3.24201	2.75857	2.81779	2.23711	1.67413	2.59366	1.54632	2.67039	2.17483	2.71132	5.12187	2.77923	0.758168	0.049275	1.32405	0.651006	4.15972	4.07245	3.53873	2.15023	1.67653	2.14358	2.73655	0.134493	0	13.9082	1.1593	2.15897	0.767824	0.093747	0.026047	3.29971	1.016	0.509921	0.088182	1.04149	0.275968	0.608236	0	0.015339	0.066926	0.473715	0.356941	0.761193	0.482189	4.18609	0.783984	0.426649	4.85152	9.75459	6.0455	11.5333	4.58615	0.467614	3.10787	1.37154	1.41693	6.68389	6.33399	5.56509	3.08142	3.89194	1.93192	4.94753	2.52911	2.41869	2.59337	2.76807	3.74025	9.31945	3.81034	2.9483	2.77009	7.49439	3.13197	0.939232	18.2638	13.1564	14.1284	0.070639	3.07505	3.26535	0.582815	2.84087	1.24371	6.84342	3.80362	2.74585	3.70348	3.08985	1.72061	2.06205	0.519339	11.8463
SFXN2	3	44.2231	0	0	0	0	0	0	0	0.211781	0	0.027472	2.68012	0.049536	0.433936	0	0.849606	0	0	0.797339	0	0.341178	0.098935	0	2.11263	0	5.06407	0	0	0	0.165673	0	0	0.414069	1.41331	0.043176	0	0	0	0	1.1343	0.204275	0.460587	0.613433	0.227448	0	0.709591	0.428787	0.789945	0.64614	0.384331	0.498183	0.203454	0	0.845988	0	0.166859	0.292234	0	0.410045	0.307187	0.255248	0.069135	0	0.455323	0.74351	0.511572	0.871395	0.392202	0.29751	2.70741	0	0.823733	0	0.843323	0.561336	0.452945	0	0.38266	0.333102	0.988957	0	0.371182	0	0	0.394485	0	0	0	0	0	0	0.021644	0	1.8067	0	0	0	0	0.907361	1.11959	13.7793	3.1827	0	0	1.09099	2.82026	1.83495	0.788604	0.136464	22.4766	0.025156	6.88378	2.85354	1.57836	4.12086	1.75923	0.542438	1.72479	0.703577	0.129668	2.48406	4.08903	4.50934	4.20761	2.32617	0.068395	0.353103	1.25197	4.40031	1.95661	0.844392	4.49625	0.369246	0	3.88384	0.62669	2.08847	0.637864	0.031007	0.00883	0	0.002528	0.204887	0.073191	0	0.358101	2.63492	0.406999	0.560382	0.495992	0
SFXN3	4	0	0	0.492582	0.654153	0	0	0	0.082992	0.389811	0	0.180043	0.348443	0	0.070703	0	0	0	0	0	0.30265	0	0.080642	0	0	0	0	0	0	0.002801	0.180094	0.003813	0.148781	0	0.066008	0.246245	0	0	0	0.145083	0	0.002601	1.50201	0	0.046744	0	0.06477	0.087759	0.038811	0	0	0	0.083401	0	0.061557	0	0.006814	0.00743	0.164132	0.139852	0	0	0.094071	0	0.037191	0.093419	0.139043	0.02294	0	0.09142	0	2.59327	0.00251	0.516863	0.006245	0.070128	0.033457	0.060554	0	0	0	0.061198	0.908838	0.198066	0	0	0	0	0	5.2124	0	0	0.498897	0	0	0.05105	0	0.133226	0	5.6932	0.137237	0.322038	0.305233	0.052623	0.024225	15.0925	3.89727	2.94384	0.172075	1.74551	3.16292	2.38042	13.9372	4.60701	21.6904	4.33601	6.13597	2.78279	17.1749	19.7854	3.38335	18.0245	16.0484	9.98721	13.5243	10.0101	4.77097	6.14521	6.24365	11.3098	3.34161	21.2833	6.19518	4.70631	3.96986	13.4147	6.52485	7.04611	3.99072	11.781	8.27962	28.6921	17.0912	8.34563	18.0612	7.58054	11.9881	1.61406	15.3855	5.25309	4.58682	7.83112
SFXN4	6	56.4618	22.8155	26.8238	10.4144	24.9218	31.5749	69.6393	20.0951	56.0903	36.2778	4.7469	23.6078	6.99386	15.8057	20.036	7.04515	1.85646	49.8571	39.0256	17.4961	64.6256	18.9137	32.5419	75.6599	45.4471	22.0546	1.92947	90.9321	25.2027	11.4523	10.1705	11.2421	89.1543	42.4488	18.3116	29.1882	48.7278	7.86017	21.8618	45.6774	49.9722	22.9243	19.2428	2.41158	58.626	8.38943	16.8973	44.722	6.75084	12.2941	66.8603	8.35428	5.84974	23.5534	47.4014	30.2631	30.165	31.076	29.6554	35.4355	30.5685	16.1441	31.4902	39.8888	25.2724	30.8793	34.8289	41.5933	40.7452	14.1649	12.6093	82.2002	21.403	26.6476	59.366	24.5903	17.1305	11.4266	11.1792	9.22382	0.298674	11.1535	1.25513	0	1.59458	0	0	0	1.32494	0	14.2855	11.3994	26.3089	6.54951	13.3387	47.7599	0.308415	14.2013	18.1065	0.222754	7.79199	2.18621	0.25969	16.8664	0.420376	13.7828	5.28218	13.7377	4.22594	12.4201	10.1285	13.7558	19.672	11.6977	24.2988	7.91927	12.7008	16.4204	9.85509	13.6425	4.99015	4.62998	7.31115	12.7139	7.01855	7.00212	3.54917	6.03162	9.75668	6.23242	26.774	3.41468	11.0117	7.80815	8.11646	1.35929	0	5.30694	0.128494	0	0	0	5.24332	0.983129	0.095809	4.20768	0.598566	3.22189	10.7995	7.09147	0.726342
SFXN5	4	0	2.23507	0.120053	18.6895	1.16944	2.36773	0	6.20434	0	19.5495	2.1851	8.18682	6.51573	1.03325	0.428577	0.848544	0	0	2.8144	0.110768	0.20373	0.265327	1.52969	4.35888	1.54846	0	0	0.762111	2.32947	0.175615	1.35395	1.5771	3.67068	1.041	0.154246	0.958918	0.868935	0.115215	0.316836	1.71505	0.821299	2.47157	0.677436	0.690537	2.33678	1.14726	0.387003	1.3387	0.665954	0.450053	1.76592	0.583328	0.058668	1.72956	0.437135	6.69172	5.69526	4.33582	3.10367	3.13674	3.60142	6.61554	3.30135	2.58969	2.22503	5.38014	3.56084	1.97418	3.45174	1.45144	0.285358	4.31806	6.44347	1.74324	3.67548	1.92524	3.36871	0.863372	1.15098	0.752736	0.044863	0	0.036251	0	0	0	0	0	63.313	0.716959	0.119845	0.103026	0	0	0.037354	0	0.09718	1.42116	1.24504	0	0	0	0	0	6.02171	4.62889	0.036832	0	0.041361	10.1914	9.34127	2.49696	5.76685	2.71109	4.96457	0.773759	1.61023	3.30011	5.0599	10.4087	10.5493	7.21494	3.37544	2.7796	5.12591	1.34785	0.113371	4.3496	1.502	5.11309	3.50356	0.159231	0.528715	12.9719	11.9458	5.83628	8.26056	10.1199	7.50353	13.0962	9.32217	0.180562	2.42889	3.32178	15.3763	6.58526	7.76081	7.15525	12.585	9.20148	5.88519
SGCB	5	0	0.071948	0.709638	1.63148	0	4.01429	0.471891	0.257304	3.33548	0.699168	0.20792	3.27465	0.206237	0.095233	4.30165	0.648859	1.07965	8.18376	1.77924	2.24643	3.73821	5.01029	0.777355	2.45647	3.41829	24.7924	4.9851	0.809631	1.85111	0.063594	2.58563	7.40434	2.78238	0.724918	0.839848	0.205835	3.46771	9.12641	1.85532	4.82678	4.61438	1.85631	2.31302	1.94314	0	2.41524	2.10438	2.51396	0.616859	2.21493	0.519486	2.53478	0.909953	3.24107	0.92529	0.525334	1.10673	1.04706	0.704926	0.911535	1.07983	0.534829	1.60459	1.42366	0.925737	0.915559	1.75271	1.30258	0.912582	0.18913	0	0.16134	0	0.692085	1.28111	1.97605	1.7572	0.924265	0.545121	0.94769	12.1328	0	20.0254	0	0.272224	23.6677	0	0	4.60067	2.07692	6.01723	2.6025	8.89904	3.39596	4.61739	11.973	13.8854	0.457548	2.0143	1.24922	1.82734	7.11251	5.96066	0	2.2578	1.23439	1.96141	1.59409	0.79219	1.34217	3.71284	1.71931	1.96232	1.39195	4.62598	3.43298	5.63345	1.70129	5.10433	0.435857	3.1606	3.60102	3.63101	2.08069	2.45611	2.98348	4.92887	3.28771	8.44661	6.59095	2.89905	3.90246	5.07267	5.29475	10.7525	5.08065	6.5096	8.23641	1.69729	6.42489	16.6787	3.5499	13.2151	11.7327	2.62015	4.80453	6.15515	8.0215	7.26173	4.87087	2.61266
SGCD	1	0	21.4745	3.94483	1.43715	16.9763	0.299585	0.940373	5.93823	0.15748	4.64034	34.0929	4.76968	10.748	0	1.87081	0.174689	0.11505	37.4153	5.52878	15.9152	4.67763	7.67972	5.29841	22.1225	9.30906	4.60957	13.4099	8.81147	7.383	13.0868	4.61627	11.2638	11.5428	14.3049	0.105486	10.078	11.7369	17.7987	1.81121	15.9202	11.2519	5.57384	1.95487	4.38435	0	2.08434	0.534219	1.13312	1.7378	2.15801	1.45892	2.0553	1.13183	5.31809	1.25459	5.7648	4.50432	10.3594	6.23734	5.3778	6.53564	8.55547	6.47125	9.08147	10.3805	5.74736	7.15515	4.62612	4.33872	0.755925	2.45516	0.550478	8.71231	0.49001	6.35537	4.58202	5.70439	8.3341	5.97132	5.30768	0	0	0	0	0	0	0	0	0	2.09371	0	0	0	2.32966	0.108552	0	0.07941	0	0.047761	0.096908	0	0.32541	1.91506	0.109559	0.154847	0.395117	0	0.202663	0.239779	0.023787	0	0.014022	0.13468	0.458865	1.27598	0.26145	0.066343	0.740047	2.21549	2.28383	0.199959	0.193578	0.018335	0.286574	0.266219	0	0.983715	0.100804	0	0.017324	0.102065	4.49258	1.59429	4.3715	0.410947	0.059054	0.380131	0.002481	0.031843	0.017688	0.177382	0	0.059381	0	0	0.826255	0.232836	0.127874	1.1828	0.255309	0.005765
SGCE	5	1.68142	0	1.0476	5.4416	27.0817	6.8309	1.40637	8.5599	18.1817	9.8326	11.9198	7.1706	14.1459	35.6462	28.4084	0	60.8472	62.8219	51.0613	3.20321	72.3814	21.6228	8.02854	21.8973	41.3061	14.4009	3.15552	52.581	23.4569	23.4829	31.6992	23.3096	64.2701	11.995	26.8215	15.5324	10.7432	22.6461	0.565904	52.9498	25.4076	11.6962	3.41282	3.68426	0	3.71237	0.730676	2.81922	1.30394	1.3601	1.24435	7.40682	1.14639	3.40586	0	0.286979	0.186697	0.343861	0.233046	0.089058	0.437234	0.198483	0.954411	0.548014	0.688717	1.35801	1.28573	0.225216	0.496574	0	0	0.091492	0	0.344242	0.925499	1.3215	0	1.73734	0.541982	1.87501	73.3681	1.92034	0.862516	2.31809	1.36945	163.785	0	0	1.84682	2.08723	117.291	2.63129	31.1046	34.8588	114.827	16.0831	2.28942	6.23794	12.2668	9.01959	21.6577	138.225	31.5733	0	0.789893	0	15.7163	13.1789	0	50.0899	22.8005	19.019	22.0963	16.1364	11.5182	11.1209	11.7552	5.58007	30.8925	63.8991	11.5698	11.8525	10.7467	4.22313	3.45027	5.02741	27.878	17.8266	27.6142	22.2967	18.2259	46.44	15.2352	31.2686	32.1788	17.7536	40.8439	15.6095	5.38832	12.7804	15.681	13.4729	48.7401	29.1783	9.80427	17.6012	7.94017	19.7101	43.0455	5.32185	2.87229
SGCZ	2	0	0	0	0.47893	0	0.768386	0	3.33627	0.568458	0	7.19942	0.508227	0	0	6.78627	0	0	0.585452	0.910442	5.99103	1.22458	0.177724	1.31194	0.122064	1.76912	11.3147	0.199278	4.72706	0	0.132239	0	0.145767	3.86611	1.8805	1.6036	1.27279	0.98494	1.14478	0	1.49314	2.24307	3.86024	1.01534	5.87122	2.33589	3.65198	0	0.617767	4.98821	2.80048	1.77658	6.8408	0.807278	0.459115	5.68055	3.58924	3.94022	0.23964	6.19213	1.77975	5.33007	1.92855	3.74138	8.21544	9.09055	6.24665	6.69037	7.26782	4.61931	2.618	0.568229	0	0	0.324659	11.7856	6.23457	4.79472	4.40851	4.38061	4.05758	0	0	0	3.25396	0	0	0	0	0	0	0	0.05188	0	0	0	0	0.196547	0	0.209416	0	0	0	0	0	0	0	0	0	0	0	0	0	0	0	0	0	0	0	0	0	0	0	0	0	0	0	0	0	0	0	0.506957	0.040276	0	0	0	0	0	0	0.025674	0	0	0	0	0	0	0	0	0	0	0.082296	0
SGK1	5	0.606889	0.853565	0	1.8255	0.744215	2.47255	13.3361	15.2475	15.1769	6.95154	0.352447	23.7449	9.56691	20.7969	3.98695	2.27298	2.12368	38.5165	15.1784	53.4227	40.1689	4.45635	4.58354	7.08879	55.831	41.5113	3.51152	32.8317	12.9229	2.26609	15.9567	18.0619	27.6706	2.39014	16.3278	3.80269	1.99592	2.41418	11.8916	28.8362	17.1318	7.32375	4.24357	1.67553	2.22581	2.35798	2.43734	0.392918	1.97822	5.48657	7.5501	1.3863	1.32083	1.02123	2.4983	2.32218	7.04425	1.14227	4.31976	4.88117	5.35217	1.96822	5.30136	4.82282	6.35579	3.16865	7.76732	6.05299	6.24751	0	1.86736	0.836367	2.16028	0.496317	27.7888	5.47658	7.0189	1.34734	1.68149	1.45957	336.818	82.3492	81.8622	3.10431	78.178	226.594	0	100.24	159.316	422.065	393.542	431.705	464.157	215.974	143.929	438.564	47.5853	38.4614	52.8032	233.604	56.8932	378.574	221.232	17.734	91.5269	1.21294	25.2681	13.5271	1.23797	104.17	349.111	282.466	935.57	452.851	12.5862	10.5443	38.6932	62.1852	258.179	518.621	199.561	186.822	268.606	73.3291	74.5616	12.6194	58.6549	121.974	168.42	235.585	380.496	718.679	2456.57	119.196	54.2535	117.173	76.5058	60.7696	44.8711	22.6585	59.1765	131.175	112.749	53.5689	58.0198	114.325	20.534	36.368	48.1955	12.8139	15.8232
SGK2	3	0	0	0.279462	0	0	0	0	0	0	0	0	0	0	0	0	0	0	0	0	0	0	0	0	0	0	0	0	0	0	0.045434	0	0	0	0	0	4.17261	0	0	0	0.045285	0	0	0	0	0	0	0	0.039539	0	0	0	0	0	0	0	0	0.126962	0	0.141089	0	0.025116	0.07966	0	0.314856	0.158065	0	0	0.452635	0.282241	0	0	0	0	0	0	0.172688	0.10276	0	0	0	0	0	0.083998	0	0	0	0	0	0	0	0	0	0	0	0	0	0	0	0.364684	0	0	0	0.716545	0	0	0	0	0.255761	0	0	0	0	1.02812	0	0	0	0.371791	0	0	0	0.180166	0.080844	0.103147	0	0	0	0	0	0	0.147784	0	3.41993	0	0	0	0	0	0	0.118833	0.896964	0	0.070206	0	0	13.3921	0.141649	0	0.365048	0	0.095112	0
SGK3	1	0.660582	0.43052	15.3111	1.81739	0	5.44987	2.30794	1.02606	1.54048	3.17201	0.275536	0.193932	1.5661	0.078147	0.843702	1.13685	1.45326	2.9552	1.47764	3.36075	10.2541	4.59415	0.001954	0.990624	1.5167	5.87449	9.53868	5.1183	2.54061	0.053714	0.162816	0.361524	2.72346	2.91466	3.08515	0.402602	0.201867	0.763113	1.32724	4.53838	3.87238	2.43905	4.3561	2.1e-05	9.45291	2.45186	2.69622	12.1667	0.254163	1.60103	5.61725	0.191678	0.902968	4.72286	1.21001	1.01003	0.00167	1.44519	1.4e-05	5e-06	0.624804	0.220112	0.552171	0.096384	0.000264	1.9e-05	0.094589	0.070781	0.082631	0.994726	0.000182	4.68373	0.383152	4.05257	0.716061	0.686451	7.8e-05	1.93561	2.11938	4.18569	0.064256	0	0.042792	0	0	0.009094	0	0	0.214071	0	0	0.552264	2.15048	0.355	1.7945	5.37364	0.299758	0.023737	0.013095	0.275369	1.5594	0.451436	0.038919	1.22541	0.56373	2.31079	0.296581	0.741926	1.84705	0.234052	0.06073	3.6e-05	0.128825	0.000568	0.655211	1.7517	0.176393	2.11745	1.1689	0.12677	3.2e-05	0.00013	0.902282	0.377088	0.11422	0.041256	0.194903	0.016214	1.45162	0.960963	0.98769	2.61853	2e-06	1.56182	0.006608	0.091582	0.015195	0.00232	0.22226	0.267496	0.02568	0.227675	3.02367	0.089742	0.149297	0.23023	0.515403	2.73854	0.159561	0.274524	0.053445
SGMS1	5	0.353533	0.909411	0.266513	0.265808	2.16282	0.214287	0.361334	1.01524	0.634631	0	8.21699	0.85086	0.05933	0	0.203942	0	0	0	0.69662	6.39129	0	0.229063	0.808175	0.100835	5.76699	0.239365	0	3.72036	0.317746	2.29025	1.07632	0.965869	2.71442	0.832225	6.25014	0	0	0	0.164335	1.10927	0.81041	1.2192	1.12724	0.916979	0.432058	0.317467	0.142966	0.269643	1.12738	1.24581	0.190754	0.884195	0.38978	0.809756	0.484943	0.110783	1.44561	0.667709	1.13902	1.55543	1.2864	0.344014	1.77183	1.14896	1.6327	0.970734	0.913155	0.889038	1.01841	0.097506	0.316429	0.531693	0	0.045933	1.13476	1.35405	0.590201	1.61555	2.0626	2.83322	11.8424	0.73839	0.040223	0	3.91207	0	0	1.22865	4.23056	15.1213	15.036	12.5254	15.7301	4.41594	0.746162	24.002	5.39724	0	1.95875	0.632487	8.126	0.371609	6.02417	7.97607	0	0.177015	3.09819	1.82812	0.045783	0	2.66643	4.25196	2.95289	5.3981	0.638404	0.350989	2.44091	0.485922	3.32848	0.118703	1.5394	1.64375	1.2372	0.2569	0	0.271929	4.77988	2.31548	2.58734	3.58845	5.56045	4.79783	14.3167	6.9002	3.15365	4.05239	2.81937	1.40872	0.214121	0.548716	2.53743	8.4192	9.01851	2.71262	0.815775	17.4448	9.76049	1.40301	3.42897	0.183052	1.12824
SGMS2	5	0	4.428	0.573622	0.655286	0	1.02603	0.890911	2.43703	3.72625	1.4826	1.45389	1.57741	3.35222	8.45893	0.668065	1.74208	4.78085	9.38362	4.17119	5.52503	15.4506	5.57319	3.38553	1.67158	15.88	6.14366	9.78695	16.9302	4.20589	4.1966	11.5864	6.14908	6.42718	0.849962	9.68133	1.96942	3.0879	2.28878	6.26263	13.0577	3.67775	3.93738	10.5384	10.9379	4.52666	10.0336	3.27283	5.08287	11.6999	20.3172	7.03365	13.7886	6.0494	9.39374	4.63248	2.66857	11.7481	2.47408	7.2447	4.75442	6.56729	4.17174	6.69679	8.78692	6.06363	3.68165	7.90285	8.75155	6.11976	4.97381	4.68833	0.784635	0.518706	7.07906	9.19825	12.6044	8.14479	5.65856	8.16432	6.7636	28.1454	0.909683	3.76546	0	24.849	25.3621	0	41.7609	0.144513	0.946873	23.787	5.63945	48.4348	2.84459	12.9119	41.2709	8.93723	0.648048	5.61112	10.5386	3.40183	66.8915	10.9637	5.82974	0.008551	0.109207	1.77462	12.3351	0.369998	0	4.14495	1.93838	1.60352	5.46603	0	0.024073	1.28504	0.344781	0.51875	2.5061	1.096	1.30957	0.091492	0.079222	0.67048	0.380907	0.568212	2.07798	2.95108	5.60186	2.04468	2.11538	5.64009	1.08707	0.237996	0.117784	0.291613	0.53341	0.29059	0.044835	0.15693	0.061589	0.517729	0.01986	0.038575	0.242462	0.875367	0.054093	0.089781	0.261144	0.099389
SGPL1	5	0	0.105227	6.94689	0.677393	13.4891	2.01827	2.07209	6.01099	0.032656	0.349127	20.5179	2.54512	0.005641	1.93528	1.08785	0.027283	0.988304	5.15961	4.57248	3.67715	9.35276	8.03019	4.52889	11.7179	12.5846	5.00399	0.202892	2.53084	2.33912	2.94386	3.92598	5.12901	6.55875	6.25184	15.3595	4.97579	3.07759	0.16314	0.742662	6.28425	5.04317	2.51977	2.76518	3.33029	0.550487	1.53191	1.2798	6.09906	4.76285	6.85321	4.17687	2.98473	0.958426	5.87439	5.71529	9.8859	3.81867	3.6652	6.79014	8.15955	7.54119	5.23563	7.98149	8.31387	7.52652	7.94033	5.9806	8.21945	6.10355	2.58576	5.9394	9.98991	0.268105	1.15155	10.8946	6.65257	5.72928	5.11667	8.28301	8.88228	14.5299	2.82138	0.128039	0.584849	0.027623	45.7429	0.610473	0	1.64382	3.54107	17.4089	0.051462	2.75372	1.30231	15.2718	0.558899	12.1839	1.44873	6.77955	0.998453	4.37876	3.38667	12.0675	0.056492	0.249669	1.59952	2.46864	0.861935	0.124977	0.327309	5.3517	5.67355	9.14728	5.98367	9.40255	5.3509	3.14989	3.2351	6.92209	4.68607	3.48941	4.08694	3.4115	4.14043	3.94519	3.64349	4.17518	5.27343	4.32458	5.79997	5.10932	7.86368	3.9759	5.82274	7.35638	5.74535	17.05	1.66424	4.16818	9.76772	12.0646	10.1068	3.72727	16.5974	6.23304	6.67314	13.1039	2.02176	11.1253	3.73086	3.14145
SGPP1	1	0.794113	4.64439	8.98628	1.19414	0	0.240487	2.43484	1.75092	0.356069	0.602227	10.3666	2.54617	3.00378	1.28958	0.076436	0	0	2.55	1.05245	1.51892	1.77787	3.53078	0.181565	0.529126	13.7815	0.538017	8.10611	5.88859	0.816956	0.438101	2.00276	1.74154	0.192926	0.813689	1.12289	0.663103	0.463112	0.143343	0.845745	2.65854	7.43944	0.685091	3.16497	2.73789	2.42634	3.25936	1.12261	1.42524	1.69977	5.76982	3.60663	4.80354	2.83899	2.8704	1.90633	0	0	0	0.332221	0.380194	0.027239	0	0	0	0.170555	0.038054	0	0.12177	0	0.0547	0	0	0.471917	0.771491	0.70263	0	0	0.038882	0	0	12.3473	0	0.180744	2.04781	0	1.58053	0	2.41282	0	0	4.63775	0.032151	15.021	1.51825	2.37546	3.61742	1.94288	0	1.55495	0.041769	0	3.06274	3.16863	0	0	0.198731	6.89383	10.5503	0.051279	0	1.49792	0.895957	0.301526	0.795524	0.089602	0.875513	1.53759	0.294082	0.736556	0.177891	0.058268	0.738701	0.055582	0.144222	0	0.152752	0.471	0.3087	0.937162	0.922704	1.56412	1.96501	1.44123	0.318262	0	0	0	0.04522	0.080139	0	0	0.075117	0.989103	0.181457	0.105802	0.114273	0.17826	0.049228	0.292324	0.565203	0.090493
SGPP2	6	0	0	0.485541	2.8614	14.0797	1.3244	0.64781	0	0	52.7439	0.255134	0	0.883899	0	0	0	0	0	0.086667	0	4.08413	4.29287	1.45498	14.9666	2.64396	0	0.100197	3.65154	13.8031	0.088596	8.15479	7.6349	4.73416	10.1077	2.50581	7.12656	2.65709	0	0	4.39051	0.493351	8.86789	2.02126	6.17981	1.55133	7.89291	1.00031	13.0755	2.79348	4.26018	3.42051	7.98451	1.11186	7.25771	0	8.32035	1.99962	2.36492	4.46866	4.2243	4.71266	2.46951	2.61787	2.917	6.65615	5.04252	5.57286	1.63459	5.11485	0	0	10.572	0	4.80443	6.85793	2.64502	2.13123	1.1185	0.220373	0.481782	0	0	0.145074	0	0	0	0	0	0	0	0	0	0	1.13712	3.00261	0	0	1.8768	0	0	0	0	0	0	0	0	1.37999	0	0	0	0	0	0	0.642084	0	0	0	0	0	0	0.061838	0.139778	0.177666	0	0	0	0	0	0	0.684955	0	0	0.132137	0	0	0.115915	0	0	0	6.34476	0.102627	0.122322	0.096127	0	0	7.21783	0	0.078179	0	0	0
SGSH	3	0	0	0.185061	0.368308	0	1.40701	0.250307	5.91675	23.2385	38.3248	0	2.74366	0.082659	0	0	1.30231	0	4.04762	2.9314	0.170465	0.313562	4.27188	0	2.66454	3.40077	0	0.038225	1.1721	0.379207	3.82235	0	0.251552	0.475904	0.074283	2.57776	4.08574	2.18531	0.882727	1.90081	0.671703	1.50116	2.96224	0	0.104868	0	1.01755	1.9734	0.610535	0.119128	0.685449	0.655838	0.421626	0.178743	1.06115	0	13.1947	7.29063	3.50886	6.10141	6.62939	2.41553	9.16304	3.10799	4.54274	4.89069	4.1051	6.35606	4.83759	4.34683	1.14476	2.04279	0.959508	1.16348	6.62012	6.53458	3.2865	4.02458	0.719576	0.629477	0.661224	0	19.4483	0.223103	6.29266	0	8.62058	0	0	0	0	0.184992	16.6176	1.09075	5.48428	2.87587	4.4661	0	1.45508	0.641276	0.411887	0	0.344006	18.8854	0	0	0.979898	0.559851	0	0	20.6611	2.95918	20.3973	0.744157	6.01805	47.6727	8.41492	16.3238	4.10108	1.59558	3.40718	12.4557	2.7092	3.97743	5.86799	6.94354	34.5101	4.76677	2.96843	0.399431	2.31324	12.0108	0.030797	0.048355	0.049187	12.7722	0.974462	0.2196	2.0099	9.94049	10.8121	11.1573	1.43935	13.299	11.2976	9.37074	4.51388	28.4842	4.49142	17.0496	3.23089	0
SGSM2	3	0	0.064724	0.208559	1.04147	0	0	0	0.122787	0.248974	1.46764	0.057629	5.34224	0.139046	0.448572	0	0.368862	0	0	0	0.57759	0	3.35512	2.08943	0.026277	0	0.023414	0.021541	0	0.035465	0.171648	0	0.10866	0.040395	0.063163	0.044653	0	0	0	5.99116	0	0	0.954316	0.883382	0.451573	0.677038	0.16666	0.336803	0.681262	0.10243	0.261417	0.075056	0.187161	0	0.60175	0	0.868392	0.376757	0.31427	0.715548	0.10578	0.238089	0.47926	0.259272	0.592576	0.446452	0.406497	0.452583	0.16992	0.754679	0.267908	0.744579	0.096365	0.659156	0.289495	0.863433	0.697735	0.963089	0.00904	0	0	0.234055	53.8011	0.126022	0	2.24476	0	0	9.40179	0.919771	0	6.76532	6.57657	9.24083	10.2458	6.36236	12.838	6.49537	0.823702	7.29686	0.058346	13.3724	0.193882	0	0.926236	0.76331	2.49866	0.16053	2.38189	0.036041	8.05334	5.11619	0.772681	1.47234	5.26579	7.13259	7.25049	9.70751	3.23265	5.80962	24.1391	11.7693	7.76981	2.90856	2.2157	7.3419	7.34799	0.525553	3.25715	3.71163	4.00119	2.82332	9.15636	3.0199	2.07611	14.1031	0.574542	1.56718	9.44902	3.22332	16.8806	11.4094	0.209101	1.25418	0.278072	25.0204	2.97465	0.652878	4.30574	5.1869	7.78641	0.189509
SGSM3	6	0.484667	0	0.842205	1.45782	43.3561	19.6587	18.9246	0.425902	1.73568	1.84081	0.184594	18.9375	60.2312	1.57739	35.9492	6.44374	0.424425	1.33499	4.8776	0.465666	6.28132	5.21185	24.0802	26.6031	4.33647	10.0295	3.39225	0	37.2556	21.677	2.85616	0.470141	7.13163	13.0311	0.180447	3.72351	8.57675	0	0.268017	2.58659	18.0166	13.8784	0.772726	0.207617	4.90819	0.575562	0.976521	2.02299	0.2948	0.339233	11.4901	0.602777	0.176921	2.0419	0.664975	5.7307	4.42136	3.83793	2.83933	2.05332	3.24172	6.89878	2.04018	4.18526	2.49116	3.39273	2.04709	4.10521	3.8308	0.599784	1.15517	2.99108	0.57568	1.24823	2.59102	1.47638	2.04975	0.015823	0.015496	0.081788	0.477198	7.09007	0.152373	2.4912	0	0	0	0	56.8225	5.03068	0	4.88514	0	10.18	2.40888	0	0	18.726	9.04175	19.9759	0.358493	0.626249	3.75363	0	7.73234	0.242423	1.16377	0	0.186778	22.7097	8.23742	9.92451	10.3357	8.75191	16.2885	9.53722	25.3114	14.7419	8.5938	6.70275	18.0251	9.79469	16.6176	9.15377	10.5347	14.0807	3.49399	10.708	3.31497	3.76583	6.12786	8.33794	2.50321	12.9043	1.35192	20.1204	24.8923	8.58967	18.3166	23.9111	9.44309	0	0.439263	0.266159	5.17498	8.88344	7.39987	8.22576	1.28616	10.3321	0.110432
SGTA	3	31.5577	12.6984	12.6197	0.895411	6.57077	11.2314	9.12724	94.9002	29.2514	8.60938	0.49016	56.5814	29.6664	79.6411	36.3514	7.11704	0	38.8451	27.8358	4.14728	22.5062	23.741	58.1771	34.4778	20.8782	1.01153	24.5739	24.2293	64.931	12.6838	21.5252	14.0587	31.4316	24.3063	11.4505	9.12652	32.603	0.428382	23.4007	10.575	18.6849	13.3951	2.8475	3.16341	15.2847	2.1941	7.89279	27.4109	1.65428	2.48559	45.9723	1.36058	1.6206	9.37534	138.878	226.979	86.4507	186.829	56.8042	69.3428	58.6142	174.914	49.7679	67.0969	51.4416	50.8045	45.7666	23.4498	61.3083	9.962	29.0523	33.5818	64.9976	15.9785	60.6493	37.5278	63.3127	3.42121	2.99882	3.16499	22.9313	355.983	1.01759	16.7576	16.3321	254.716	1.60875	4.11952	49.2756	17.503	13.0765	74.6439	28.5259	66.3525	74.6107	10.3728	77.232	123.748	67.1587	55.1452	24.1689	0.83772	46.7643	7.45602	32.6109	6.84257	0.608311	1.51439	1.82294	37.2522	18.7895	27.5269	28.4258	64.1278	45.3638	33.8535	110.088	23.5672	18.4964	7.29463	96.7002	30.3651	87.616	65.8789	62.411	192.588	26.652	42.4926	24.2313	33.4922	43.5227	34.8452	21.2526	44.3246	71.9637	227.428	14.8881	42.2484	86.8447	65.7063	24.6435	58.7767	76.3005	78.4284	56.0838	90.8495	85.1053	100.895	113.829	26.5485	102.642
SH2B1	4	0.711061	0.167025	0.86772	0.334664	3.4953	0	16.0054	6.20186	9.4396	1.62875	7.44073	6.33983	0.21208	16.9578	0.965102	0.944452	0	1.96432	4.63171	0.446962	0	9.61233	5.35981	11.4518	4.69689	24.6567	3.01063	0.170485	22.506	0.738536	6.63	0.082139	1.03693	20.3562	4.80591	1.4214	8.3798	2.81132	11.8836	2.60185	2.94148	13.4454	3.02634	1.65094	4.35193	1.04161	2.5656	2.18618	2.47577	1.9676	3.34337	1.68636	1.02727	0.341809	4.88459	16.7166	23.6613	16.5933	12.0885	14.5025	10.302	15.2801	11.3899	10.0968	12.029	34.0914	14.5476	10.2644	15.7095	8.9566	1.89977	14.507	10.9711	7.67296	11.2919	7.38333	16.3229	10.6501	10.4201	10.1593	25.9964	4.80139	0.24813	0	0.52904	0	0	0.614345	41.4162	19.3604	19.1048	19.4525	8.73229	15.3812	37.0495	9.45864	5.06722	10.5509	19.2369	10.8842	4.19413	0.250238	42.3161	82.8757	10.3813	3.19794	5.93618	0.966502	0.719804	15.5445	7.80827	12.9115	12.2694	17.9126	43.1667	12.5333	41.1889	12.5194	10.1956	24.6213	39.2321	54.036	14.4671	17.8989	14.7804	74.4248	38.2706	7.55883	6.81488	11.9851	10.8191	12.8881	8.34605	19.548	19.9632	9.29894	0.961393	4.63383	22.2465	10.6735	40.7128	6.78175	16.8459	41.7055	43.9885	20.9753	27.1849	36.072	30.9786	33.0072	14.2602
SH2B3	2	0.029296	2.74349	0.551799	0.881425	0.119456	8.22712	5.69174	6.88386	6.87428	0.221854	0.609494	2.84834	2.55147	3.79878	8.04652	1.19032	0	0.134332	3.54343	8.7592	2.62255	23.9028	16.678	9.45975	12.9179	0.026433	5.43799	1.75206	3.75506	1.57511	4.33261	2.8658	11.0469	5.61223	4.21003	4.11673	3.94382	0	13.2685	8.159	9.34033	2.52461	15.1083	16.2275	4.298	10.9204	2.49317	7.48333	25.8034	39.3427	7.61608	24.4525	6.53737	10.0789	30.1376	10.5174	12.065	6.09301	12.0493	15.8137	14.8961	14.3213	16.5143	14.1409	27.3594	16.9986	17.979	31.0801	15.31	17.9319	16.5382	7.63329	9.76232	15.9858	35.7704	11.9196	10.3127	21.5144	26.3403	29.2228	0.129687	0	4.80008	0	0	0	0	0.25493	4.28248	0.659023	11.235	2.68684	1.30353	5.77148	0.104749	0	0.089285	5.6643	3.34416	0.092582	0.870251	8.51348	0.073147	0.24495	9.60214	2.09786	0.406911	11.7895	6.57319	3.01032	5.44366	0.911916	0.114964	1.57249	2.06647	1.74722	0.098733	0.876045	1.46695	7.9408	0.433044	0.421433	1.7292	2.56205	3.24334	0.450664	0.034749	0.687909	0.049987	0.278377	4.82794	4.93837	1.02936	2.66868	7.17602	17.7936	7.4702	2.59215	6.35348	6.82369	11.1419	18.09	21.5196	5.85929	14.863	20.3135	7.86387	4.77934	4.87062	4.78409	0.808604
SH2D1B	1	0.539005	0	0	0	0	0	0	0.826882	0	0	0	0	0.820218	0	0	0	16.5113	7.9209	0.183328	0	0	2.40232	2.58946	1.49372	2.43248	0	0	0.25799	0.069667	0.037248	7.92641	2.27794	7.04237	0	0.873671	0.179724	0.939846	0.194091	2.16958	0.333222	0	0.931972	0	0.057498	0.65884	0	1.3011	0.029153	0	0	0.035986	0	0	1.29661	0	0	0	0	0.207373	0	0	0.058283	0.143968	0	0.057857	0	0.113749	0	0.410477	0.148027	0	0	0	0	0	0.041668	0	0.123172	0.112326	0.20464	0	0	0	0	0	0.305717	0	0	0	0	0	0	0	0	0	0	0.497146	0	0	0	0	0	0	0	0	0	0	0	3.93294	0	0	0	0	0	0	0	0	0	0	0	0	0	0	0	0	0	0	0	0	0	0	0	0	0	0	0	0	0	0	0	0	0	0	0	0	0	0	0	0	0	0
SH2D3A	6	0	0	0.441993	0.439137	17.185	0	0.298422	0.383248	0.065223	0	0	0	0.098929	0	0	0	0.510969	0	0	0	0	0.271355	1.46996	1.9558	1.21654	0	0	1.81731	0	0.040386	0	0	0.028363	0.044238	0.094757	0	0.113031	0	0.078556	0	0	1.51576	0	0.18632	0	0.086146	0.469345	0	0.211798	0.271056	0.233382	0.166899	0.106035	0	0	0.54861	0.100198	0	0.374053	0.393364	0	0	0.038992	0	0.250728	0	0.030819	0	1.55843	0.480685	0	2.3488	0	0.597521	0.047466	0.135752	1.05799	0	0	0.123191	0	0	0.133074	0	0	0	0	0	0	0	0	0	0	0	0	0	0	0	0	0	0	0.616155	0	0	0	0	0	0	0	0	0	0	0.44373	0	0	0	0	0	0	0	0.057098	0.032006	0	0.211879	0	0	0	0	0	0	0	0.700218	0	0	0	0	0	0	0	0.03943	0	0	0	0	0	0	0	0	0	0.075485	0.00665
SH2D3C	3	0	0	0.202792	0	0	0	0	0.291055	0	0	0.091208	0.857653	0	0	0	0	0	0	0	0.186713	0	0	0	0	0	0	0	0	0	0.037064	0	0	0.021417	5.44785	0	0	0	0	0	0	0	0	0	0.171701	0	0.714278	0.2158	0	0.130072	2.80807	0	0	0.195259	0.451674	0	0.167971	0.827123	0.606323	0.206402	0.567082	0	0.057995	0.788091	0.275054	0	0	0	0.361979	0.122546	0.147323	0	0	0.505655	0	0.347869	0.124392	0	0.070048	0.055894	0.113148	0.226268	0	0	0	0	0	0	0	0	0	0	14.8636	0	0	0	0	0	0	0	0	0.315086	0.188475	0	0.447866	0	0	0.058431	0	0.068672	0	0	0	0	0	0	0	0.631891	0.056888	0	0.060222	0.498333	0.558358	0.067859	0.389323	0.50669	3.51214	0	0	0	0	0	0.84472	0	0	0	0	0	0	0	0	0	0	0	0	0	1.08169	0	0	0.043801	0.069345	0
SH2D4A	2	144.769	67.3467	37.279	241.55	167.428	37.7854	49.5469	63.2098	49.2123	141.075	10.7215	35.0617	36.1283	72.2125	89.8731	37.4257	23.0908	207.917	131.074	117.359	115.474	115.819	48.4936	87.0488	86.3685	76.7598	26.2372	158.899	39.5031	201.415	139.272	86.7237	77.519	71.6431	61.1798	150.788	56.5317	159.229	98.119	117.356	158.473	66.9313	79.2935	112.643	100.484	97.1248	41.0851	102.587	133.857	85.1835	118.132	105.741	20.9161	91.7674	149.555	341.593	248.565	318.574	370.961	381.712	407.447	191.643	303.674	372.963	338.435	481.607	513.532	284.614	522.593	289.594	190.937	341.926	382.72	182.676	358.761	345.906	342.343	143.266	254.664	328.377	0.062848	2.80051	1.54825	8.04951	0	0.253831	8.92378	0.774992	5.81025	3.53977	2.79681	2.53785	6.96253	0.131536	38.2084	7.03412	3.42252	3.31879	6.93155	4.11908	11.5792	2.6023	0.810874	0	0.703847	7.37658	2.41496	4.32675	10.0526	0.649701	15.2609	2.91227	7.56456	7.68858	7.35706	10.042	2.42958	11.2274	7.29758	2.70484	5.00024	2.57182	4.55913	4.11305	5.06691	3.92905	4.35243	4.01371	4.76329	4.63458	16.9329	10.9789	5.62867	13.6705	18.8945	22.2187	1.30099	2.88229	4.17045	0.965046	0.035682	4.27275	19.9048	0.858012	9.42422	2.14377	5.68748	19.9673	3.9258	14.2618	11.6067
SH2D4B	2	0	0.178823	0	0.287392	0	0.115788	0	0.590354	0	0	0	1.53248	0	0	0	0	22.7802	0	1.56086	12.7607	3.66346	3.68154	0.873943	0.883181	0.928726	3.93203	10.7239	0	0.049128	0	0	0.936052	0.177458	0	1.9018	2.17091	1.41183	1.19987	0.07627	0	0.919113	0.329687	11.3756	8.36934	0.811379	7.53801	4.63377	12.5747	14.9755	10.4907	10.1677	17.004	4.41857	18.8745	0	5.65204	7.99263	2.59801	4.99237	6.08106	9.25083	8.88151	8.19951	13.2264	9.11597	0	0	0	0	0	0	0	0.454358	6.93931	8.93712	11.2061	9.5493	36.9209	33.4536	37.8584	0	0	0.043496	0	0	0	0	0	0	0	0	0	0	0	0.089667	0	0	0	0	0	0	0	0	0	0	0	0.087988	0.455252	0.098825	0	0	0.041063	0	0.191429	0	0	0	0	0	0	0	0	0	0.12063	0	0.220556	0	0	0	0	0.300958	0.239327	0	0	0	0	0	0	0	0	0	0	0	0	0	0	0	0	0	0	0
SH2D5	5	0	0	0.135062	0	0	0	0	0.158284	0	0	0	0.287412	0	0	0.068906	0	0	0	0	0	0	0	0	0	0	0	0.055812	0	0	0	0	0.061197	0	0	0.028927	0	0	0	0	0.024444	0	0.308932	0.190402	0	0	0.053608	0	0	0	0	0	0.034458	0	0	0	0	0	0	0	0	0	0	0	0	0	0	0	0	0	0	0	0	0	0	0	0	0	0.011695	0	0	0	1.49691	0	0	0	0	0	0	0	0	0	0.028986	3.98661	3.95031	55.2214	6.52825	0	0	1.57708	0.226279	0	12.1814	9.87569	5.09083	0	0.538273	0	1.85262	1.85592	0	0	0	0	0.089691	0.080873	0	0	0.113677	0	0	0.210404	0.941025	0	0	0.338901	0	0	0	0	0.095107	0	0	0	0	0.049181	4.44803	0	0	0	0	0.171493	0	0	0	0	0	0.120658	0	0.014662	0	0
SH2D6	3	0	0	0	0	0	0	0	0	0	0	0	0	0	0	0	0	0	0	0	0	0	0	0	0	0	0	0	0	0	0	0	0	0	0	0	0	0	0	0	0	0	0	0	0	0	0	0	0	0	0	0	0	0	0	0	0	0	0	0	0	0	0	0	0	0	0	0	0	0.144661	0	0	0	0	0	0	0	0	0	0	0	0	0	0	0	0	0	0	0	0	0	0	0	0	0	0	0	0	0	0	0	0	0	0	0	0	0	0	0	0	0	0	0	0	0	0	0	0	0	0	0	0	0	0	0	0	0	0	0	0	0	0	0	0	0	0	0	0	0	0	0	0	0	0	0	0	0	0	0	0	5.42044	0.416477
SH3BGR	1	0	0	35.6101	1.1994	120.344	6.38798	9.77313	9.03091	0	7.41211	29.8302	3.74903	4.50721	0	1.90129	2.0997	19.3699	13.2903	8.73592	27.4107	17.5055	3.31745	6.96138	5.49424	19.4008	51.3204	6.96563	4.59674	10.0693	5.58913	31.1642	9.47308	14.5083	4.30132	3.30549	17.8526	3.91884	13.5254	36.1308	11.9276	4.8391	1.40067	12.7064	13.7856	0	14.3795	8.10395	7.20926	15.05	10.7134	3.22187	19.6686	6.05257	10.0923	7.66523	8.9578	17.7796	2.36821	11.9403	4.41253	11.9988	6.21157	13.8927	15.3291	11.2623	12.763	17.8826	20.9479	16.0877	5.1316	5.15957	0.355938	0	11.6405	16.6172	13.784	17.6839	14.3307	6.48615	8.75265	27.3009	0	0	0	0	0	0	1.35336	0	0	0	0	1.78872	2.63726	0	2.66734	0.510436	0	1.35106	0	0.900065	0	0.39129	0	0	0	0	6.13885	0	0	0	0.872023	0.202466	1.62125	1.07219	0.865918	0.801668	3.2736	1.39606	0	0.62129	0.352451	0.518802	0.57477	0	0.619052	0	1.25808	0.133032	0.541697	1.32334	8.68932	0	0	0.91924	1.61056	0	1.46751	1.34225	0.107878	0	0	0	0.799509	0	2.92875	0.717184	0	0	0	2.16986
SH3BGRL	5	4.0615	1.74631	1.79582	1.52696	0	0	0	0	1.20729	0.515877	0.694611	0.539706	0	1.10617	0	0	0	0.622378	0	2.12292	0	0.189005	0	0.064934	0	0	0.052979	0	0.087926	0.234366	0	0.077514	0	0.102442	0.330131	0	0	0	8.23684	0	0	1.17283	0.719355	0	0.827517	0	0	0	0	0	1.48027	0	0.122309	0.081281	0	0	0	0	0.475735	0	0.023104	0.0732	0	0.173432	0	0.021707	0.107209	0.041527	0	0	0	0	0	0	0.0553	0.210762	0.471948	0	0	0	0.190202	2.83092	0.077161	0	16.5873	0	0	0	7.23776	1.53296	11.8143	28.6436	27.9199	8.20491	9.63609	12.362	9.62289	11.0495	7.13067	12.0745	2.99277	17.8801	14.3717	0	1.33396	0	22.3968	2.23908	0	1.97034	35.5846	28.337	12.5176	14.9696	1.06755	7.2134	11.4981	7.84469	32.7726	59.886	11.3952	17.9678	13.6482	6.38108	9.58266	2.87058	6.51239	19.991	22.9113	34.3845	26.4447	17.1051	59.1486	12.9037	8.93613	8.03893	2.18232	4.05673	4.53649	1.41696	2.22465	18.491	25.5312	4.16204	11.1818	2.66713	3.64872	2.59693	6.73113	4.5467	1.54094
SH3BGRL2	1	2.25848	0.065976	5.42044	0	0	0.21416	0.432827	0.312767	0	0.213665	0.234921	0	0.283452	0.457279	0.948239	0.37596	0	1.29392	2.01323	0.882885	0.541267	2.89703	2.00005	2.11624	4.11492	1.79005	1.03206	6.54779	0.686962	2.0213	2.36726	0.914715	1.49563	0.321815	1.25156	0.377702	0.550293	0.51065	3.00654	3.8602	2.31573	3.16081	1.95037	2.57582	2.41495	0.933768	1.60148	0.647765	1.66956	2.79622	0.17204	1.55263	0.624849	0.715313	0.387222	1.06183	1.77587	0	1.91366	1.67103	1.39727	1.34297	1.37754	1.54573	1.88028	1.17066	1.57691	3.6707	2.34999	1.28684	2.27601	0.981863	1.00759	0.810935	1.78268	2.75837	3.17966	4.26627	7.34283	6.2988	0.03975	0	0.064212	0	2.28761	0	0	0	1.12481	0.634691	4.24274	0.843457	7.53311	0.16573	2.61316	0	0.171942	0.839433	3.53456	0.38648	0.419217	0	0.034088	0	0	0	0.06541	1.18487	0.036724	1.64125	0.851167	0.030284	0.071442	0.141209	0.06375	0.748091	0.427988	0.506802	0.717093	0	0.580262	0.757014	0.039516	0.205241	0.267173	0.325546	1.87438	0.407058	0.252158	1.15963	0.442696	0.193678	0.742068	2.08751	0	0	0	0	0.022808	0.000952	2.70003	0	0.085199	0	0	0	0.53855	0.017514	0	0.402169	0
SH3BGRL3	4	33.3089	6.55163	192.197	5.21873	147.379	180.272	1.41766	160.132	30.5079	13.9242	0.556143	112.451	13.6091	36.877	7.40449	1.83058	2.41222	82.1143	42.2337	26.2489	11.6307	26.5437	16.2477	54.2332	12.539	5.9656	54.0466	23.9845	33.4875	96.1497	13.0489	32.2046	13.6532	35.0146	13.5166	20.6133	46.6558	53.1611	56.0736	25.7108	7.71128	42.5308	2.2117	0.419321	5.09329	0	6.54637	2.03484	0.31948	0.308896	0.177126	0.511442	0.241886	4.13043	0.952767	0.433383	2.31823	32.0362	1.21872	0.272776	3.50876	7.95731	1.75493	1.1816	1.04014	2.15681	1.91136	1.61846	3.34678	1.86938	0.409158	0.778986	11.4502	0.50485	1.2988	0.784081	2.33414	0.725364	0.482336	0.761577	254.425	186.212	114.38	0	67.9683	55.0383	0	1.18237	237.365	28.6641	144.746	206.495	76.1707	217.197	20.3965	24.3325	63.0158	166.258	124.744	137.015	53.4736	2.96649	26.1542	42.7366	18.9173	2.75475	0.899422	11.0838	2.0253	48.596	159.518	70.6623	96.3298	28.4977	38.6131	24.0257	85.1843	26.7417	61.7617	211.495	78.8984	77.7125	83.0226	90.6573	54.7389	134.476	28.445	98.9107	101.963	79.7265	33.0938	124.767	43.6043	1271.27	906.408	1417.65	1738.63	1680.58	1198.42	1183.45	1365.94	941.877	1035.6	1066.66	1562.58	663.426	1157.39	1069.1	1055.55	1057.87	1176.65
SH3BP1	2	0	0.248109	14.8173	0.398242	0	0.40008	0	0.116122	5.21086	0	0.109249	0.84696	5.90832	0	0	0	0.463601	0	0.684518	0.18437	0	3.58955	0	2.17583	0	3.02254	1.32343	0	0.821215	0.146386	0	0	0.205809	0.762705	0.85834	0.176626	0.102638	0.190755	0	0.290954	0	0.915672	2.81445	0.621912	1.2948	1.25427	1.06571	4.44196	1.22063	1.84896	5.00623	2.47788	1.06077	1.08312	26.8858	8.95712	7.34823	6.5859	3.53296	3.10431	2.57374	7.38796	2.97097	2.21789	2.89959	4.00035	3.3531	0.909714	2.70184	5.31038	7.09644	16.4889	8.17441	16.5888	3.60497	2.45558	1.91821	0.293939	0.220751	0.670292	0.148945	0	0	4.07598	0	0	0	0	0	0	0	0.043028	0	0.70274	0.248869	0	0	0	0.173561	0.05565	0.391385	0	0	5.30725	0.208647	0.52958	0.905685	0.104084	0.135682	0	0.300074	0	0.268238	0.132863	2.50807	0.116592	8.02161	0.337017	0.329095	0.35677	0.388439	0.812359	0.074151	0.576654	1.00076	0.203965	0	0.294606	0	0.528826	0.839276	0.066702	0	0.106469	0	0	0	0	0.042727	0	0	0	0.400065	0.097006	0	0	0	0	0	0.136962	0
SH3BP2	3	0.282527	0.148409	0.37151	0.425989	0.229978	2.80139	0	0.27722	0.986497	0.454558	0.118154	0.917627	0.152847	0.157908	0.246957	0.386137	0	0	0	0.784898	0.631465	0.117296	3.64756	2.09581	0.392261	0.014297	0.032895	0	4.25319	0.092555	0.413468	1.45434	0.048095	0.268907	2.28287	0.023632	0.055257	0	0.157701	0.898945	0	0.841668	0.300368	0.020661	0.345212	0.024485	0.287402	0.13606	0.108333	0.184694	0.215596	0.11774	0.026239	0.093932	0.193734	4.01377	1.78786	1.6598	0.891496	1.07714	0.740152	1.4392	0.529294	0.653281	0.567015	0.544752	0.520955	0.26	0.565021	0.286898	0.887596	0.164787	0.168189	0.257458	0.896783	0.302043	0.510401	0.078405	0.058881	0.071515	0.039811	0.312043	0.047692	0	0.199748	0	0	0	12.1726	0	0	0.160053	0.627786	0.485638	1.12436	0	0	0.210068	2.54552	0.070025	0.210341	0.148007	0	3.54553	1.98206	0.979455	0.313361	0.246011	0.299489	0.150376	1.69572	1.28599	1.47269	0.678351	1.53538	0.432474	0.738375	2.25343	0.858604	0.107559	0.610502	1.64946	2.61848	1.83839	6.95254	2.70849	0.204911	0.991328	0.973153	0.679918	1.32176	1.83351	0.327126	0.513417	0.862457	0.078933	0.10707	0.067729	0.251017	0.957015	0.104525	0.05997	2.08711	0.076656	0.112264	1.02051	0.045058	0.155379	0.448327	0.276375	0.112239
SH3BP4	5	0	0	1.61075	1.13591	0.923459	0	0.128688	0.279338	0.226472	0.380952	0.262198	1.01202	0.084171	0	0.096584	0	0	0.230767	0	0	0	0.209404	0	0	0.349538	0.106393	0.019577	0	0	0.190605	0	0.042917	0.02448	0.440277	0.081135	0	0	0.091145	0.066515	0.05133	1.41619	1.30061	1.472	1.86391	0.615413	0.493111	0.714822	0.013773	1.77181	1.54649	0.034158	0.267603	0.372152	0.790224	0.172686	1.26293	1.96748	0.666766	1.43168	2.25796	1.42881	1.17061	1.414	2.1976	2.86757	0.369321	0.411281	1.88409	1.06628	1.07898	2.18123	2.13296	0.299651	2.56991	1.68787	2.68695	1.05017	1.2821	1.3116	1.60364	15.2125	1.57718	5.44003	0	4.26371	45.6561	0	3.72649	1.50417	0.565792	54.3582	17.5343	36.1079	17.4334	31.2936	56.2442	11.4127	19.4697	18.9185	26.4447	6.17328	70.6434	24.3757	0.841962	1.48651	0.252383	5.87519	4.58928	0.164094	8.05061	6.92578	5.265	3.85488	1.07018	1.93365	9.9293	15.6957	0.531532	3.34939	6.07658	4.03005	7.19777	1.05736	1.4648	2.38355	3.77394	25.8353	4.41112	3.86199	6.66091	7.49275	13.6156	3.22932	0	1.75555	2.38304	2.77241	1.77591	0.437458	1.41009	0.020049	0.688543	2.5074	0.367478	8.02985	0.168943	0.452075	0.812468	2.35267	0.554486	1.14848
SH3BP5	2	38.5472	23.2351	26.7132	38.4335	6.66823	10.4642	7.70793	13.0137	20.6565	4.76799	9.19589	19.7978	13.9591	23.8259	18.8042	0.557176	5.87322	8.45837	9.76892	14.4242	23.5807	6.79279	19.6379	24.3916	36.2087	42.3461	15.9339	14.5336	25.4773	12.7175	22.6172	28.3149	46.2681	72.1053	9.85515	7.53641	13.595	25.402	15.2182	23.632	10.6165	26.7618	30.2808	23.4832	53.7691	32.7228	23.8735	34.6303	29.5289	61.6471	31.0298	37.6197	12.3532	34.7734	34.7734	44.6243	65.5856	23.2401	62.6027	29.9353	61.6218	61.0164	85.5829	52.9823	63.3377	33.4833	60.5279	51.5033	55.781	41.5388	55.8352	71.4553	47.7978	67.4148	53.9556	51.8403	69.4932	98.1873	94.4494	102.638	8.31186	0.875087	0.412714	0	7.73751	16.1954	0	0	5.85559	16.0537	3.31703	6.58549	6.06138	1.04794	5.50613	11.4537	6.66859	21.1796	30.4421	10.7972	3.10265	7.2009	6.18236	1.04996	0.164951	2.09665	4.71457	18.9976	7.2411	7.92012	4.18959	0.315241	3.76538	1.78433	3.78158	4.29484	4.09123	3.90274	8.22933	18.7321	2.3978	7.15393	3.34326	2.13032	1.58448	3.38553	12.8741	6.56335	9.31209	5.84449	3.30403	7.30551	4.07528	26.3347	27.0359	35.6551	12.0997	21.5369	22.3734	7.31696	7.02416	8.03957	15.0568	20.2243	28.1824	56.7408	12.3686	15.7889	16.4672	19.8944	6.06319
SH3BP5L	2	0	0	0.636278	0.950818	0	0	0	0	0	0.319813	0	1.35093	0.283742	0.684911	3.41039	0	0	1.54726	0.401153	0.586485	0.809069	0.234375	0.771107	0	0.292628	0	0.032859	0	0.054255	5.55421	1.59553	0.048045	1.26979	0.831631	1.26088	0	0	0.152112	0.028096	0.028827	0.322523	1.45517	0.224003	0.090677	0.515194	0	0.510427	1.191	0.257394	0.098669	0	0.080863	0	0	5.78254	6.99923	5.32547	5.09041	5.07018	3.95808	5.41976	2.91696	5.04079	3.20761	2.62529	6.10234	4.93447	4.91259	4.51321	0.116078	2.89029	0.194673	0	0.218045	6.58673	4.17936	4.51774	2.66942	2.38625	2.00922	0	0	0.095957	0	0	0.239601	0	0	17.6742	0	0	0.034154	0	7.62861	0	0	0	0	0.206506	0.709338	0.624277	0.147855	0	0	0	0	0.048392	0.250343	0	6.12951	3.10168	0.543729	0.960401	4.01287	2.28268	0.464597	1.13545	3.70349	2.77191	0.047234	1.09276	2.56081	1.8293	1.37779	1.9927	5.19034	2.10038	0.983479	2.43708	1.00804	0.997352	6.64763	0.041421	0	3.53806	0	0	0.048018	0.476375	0.341397	0	0.039895	0	0.308336	0	0.121336	2.9808	0	3.67124	2.4816	4.13065
SH3D19	1	0	3.45311	0.591303	0.708886	1.15322	0.953143	1.1243	1.11269	2.54081	0	0.834206	0.252315	4.16019	10.1887	1.38857	0	0.275582	8.06455	3.28643	0	9.43948	3.25568	1.8677	1.49241	9.16237	7.46996	4.96434	3.98333	0.846236	0.648226	4.21962	4.70102	1.14536	2.22012	3.75184	0.525398	1.65213	2.72717	1.68671	9.00845	3.89666	3.78798	2.33653	1.2943	5.76121	1.69759	1.90851	1.35459	1.19784	2.44163	1.44452	2.99802	1.33103	4.20755	0.646634	0.393989	0.587763	0.118778	0.506812	0.060058	0.237319	0.110433	0.146888	0.295472	0.301825	0.482519	0.682027	0.385524	0.047603	0.650699	0	0	0.607656	0.409447	0.285374	0.576367	0.261538	0.241753	0.338231	0.278254	20.0425	0.656303	0.029025	0	0	0	0	3.27923	0	0	0	1.01592	2.09703	0.23076	0	3.64184	0	0	0.102304	0.165184	0.758796	6.05276	0.607421	0	0	0.944504	9.04703	1.31618	0.163203	3.65468	1.65812	3.44039	2.06805	2.35897	0.922454	4.61301	0.952807	1.9592	4.1843	6.57329	1.24568	0.807744	1.01105	0.571323	1.1933	0.362502	1.63978	1.11552	1.53219	1.81263	8.88305	3.15435	7.38961	0.062856	0	0.850538	0.397926	0.804815	0.025386	0.169657	0	1.66181	3.29649	0.028691	0.027871	0.060269	1.93984	0.077973	0.476142	0.081385	0
SH3D21	3	0	0	0.448523	0.445537	0	0	0	0.518297	0.529297	0	0	0.946446	0	0	0	0	0	0	0.282272	0	0	0	0	5.50124	0.617182	0	0	0	0	0	0	0.033874	0.25901	2.30322	0	0	0.343989	1.49229	0	0.448683	0	0	0.944641	0	0	0	0.238036	0.031983	0	0	1.61743	0	0	0.498609	0	2.04102	0.101684	0	0	0	0	0.064074	0	0	0.254395	0.075924	0	0	0.587462	0.894009	0	7.89687	0	0	0.096367	0.091864	0	0	0	0	0	0	0	0	0	0	0	0	0	0	0	0.048211	0	0	0	1.47472	0	0	0	0	3.49897	0	0	0	0	0	0	0	10.6609	0	0	1.14945	2.70152	0	6.01105	0.325857	0	0.251651	0.09226	0	1.68009	1.26663	0.746716	0	1.11916	5.9362	0	0.131942	0.145267	0.236952	1.88305	0.635916	0.11781	0	0	0	0.044357	0.033797	0.740698	0.040005	0	4.95431	0.13432	0	0	12.7501	3.593	0.036685	0.024175	4.51875	0
SH3GL1	6	1.89152	8.57327	22.8978	3.31867	79.6565	195.367	98.8947	269.517	51.2149	11.5232	39.2712	196.235	75.6521	47.3477	86.2798	15.0685	3.85997	34.1918	91.4007	68.3019	38.7897	76.6933	157.641	177.84	48.796	16.451	64.2787	58.565	387.501	193.567	13.9195	70.3673	90.7575	120.018	49.7456	57.3999	96.9054	27.4276	72.8502	67.5989	94.0351	54.5396	27.473	16.5082	64.724	42.2867	19.2302	102.424	17.5557	39.7005	75.1125	35.5451	7.76567	84.9904	45.4187	144.888	109.4	147.088	83.1865	57.7616	96.877	217.925	78.998	88.1601	77.2636	102.305	45.493	50.8215	53.8998	47.7792	164.263	43.1943	114.432	62.3764	58.8614	59.6313	81.7291	18.4668	21.48	21.5162	27.4682	84.3674	0.428814	4.83282	0	1.07106	35.7648	0.544881	108.209	22.8275	35.3617	75.2013	27.4039	32.5005	13.5684	14.1265	59.3284	43.9622	58.3437	4.30218	6.50541	5.31976	0.458716	45.788	15.1567	9.44833	3.2136	9.84539	1.68544	25.045	29.9146	35.0729	36.9691	15.3495	40.9235	16.773	56.0005	16.14	26.1836	19.8554	31.5854	45.4551	41.8453	32.4722	27.9772	82.9778	31.8966	40.8662	37.4627	25.9449	19.0055	25.1914	5.7812	38.0514	104.428	94.2555	55.6647	50.7957	69.591	66.0404	91.4634	32.9136	77.1904	87.3728	83.1954	61.2432	92.2287	74.627	50.8833	134.507	193.953
SH3GL2	1	24.3358	42.3296	0.187653	110.907	24.3375	3.67858	44.6658	32.4939	5.3339	27.5428	0.410234	17.8805	14.9217	42.8409	7.66854	20.4651	10.8709	105.793	73.9008	57.9019	70.8993	38.0638	15.7902	17.5871	44.8245	99.0743	41.7836	71.8987	14.9341	56.7656	73.1494	29.6174	10.2532	23.7601	30.9652	14.0833	37.4676	43.6701	29.2847	71.5951	71.544	51.0627	26.919	32.3073	12.1409	22.6137	10.4023	13.6416	31.2695	17.9469	10.1034	35.7082	4.98194	24.7435	6.47278	2.64442	4.92894	0.748896	7.17338	8.15302	5.76487	4.77943	3.64862	6.32489	5.06516	4.68679	11.8674	4.69156	10.7869	18.9091	0.591716	17.6792	11.2059	15.9098	10.8857	1.22603	5.3948	0.632298	0.465731	0.419007	0.13969	0	0.452421	0	1.10233	0	0	0	0	0	0.187593	0	0	0	0.05832	0	1.67697	0.737625	1.70709	1.77473	0.734461	0.872056	0.120247	0	0	0	0	0.293451	0.637443	0	0	0.053443	1.69764	0	0	2.51557	0	0.263198	0	0	0	0.027198	0.139059	0	0	0	0	0.165683	0.121511	0.627715	0.78588	0	0	0.049878	0	0	0.037113	0	0.020036	0	0	0	0	0.090918	0	0	0.390273	0	0	0	0.113144
SH3GL3	1	15.0115	12.7997	135.656	57.3818	12.6148	6.81004	41.5067	13.3427	13.333	10.8128	5.97669	4.38149	1.48311	19.4154	8.27514	3.77123	2.75853	74.7698	30.6269	23.6103	32.0725	18.7721	20.0659	6.02691	59.1619	26.0654	49.3927	99.3425	13.9481	13.3146	46.2416	42.9545	33.3202	2.72254	23.9867	33.3899	7.14087	20.3728	40.4075	25.765	47.314	15.7186	2.93777	11.1834	2.89494	12.5222	4.4191	3.38546	11.6935	11.5653	7.12987	8.20732	1.98688	15.4124	4.856	4.92324	9.81312	1.48328	16.8465	4.19014	14.0511	6.80738	11.2593	17.1916	9.45983	7.12734	16.0815	46.8237	18.8171	4.5267	21.969	12.9823	6.54972	8.57231	10.3856	25.6725	5.82135	24.1625	12.1233	17.474	0	0	0.720826	0	0	0	0	0	0	0	0	0	0	0.137562	0.185767	0	0.732371	0	0	0.165651	0	0.835531	0.095809	0.910426	0	0	0.091914	0	0.398096	0	0.112404	0	0	0.792847	0.154198	2.60031	0	0	0.743383	0.036772	0.077	0.00163	0.249855	0.01079	0.140432	0.012063	0	0.013373	0	0	1.26379	0.201065	0	0.005444	0.00412	0.017314	0.002227	0.001696	0.001199	0.002008	0	0	0.004994	0	0	0	0	0.146145	1.89686	0.101368	0.036281
SH3GLB1	1	1.03899	5.96052	11.2209	2.73425	3.30118	6.47753	28.6763	15.9858	5.86286	3.52914	42.4333	12.251	4.71489	11.1614	4.06378	8.30784	12.1172	9.85775	19.7117	14.0312	19.5806	21.0687	8.11719	6.37774	20.22	11.4694	27.2229	43.2908	10.7994	6.51791	24.9369	22.2934	19.5765	2.94952	24.7498	18.9179	10.7451	31.1829	17.5702	26.5211	20.6491	14.3306	23.6344	13.6171	14.3889	10.7684	6.60492	7.69151	13.1237	24.7877	11.0185	16.6536	7.44563	11.3283	14.062	18.1832	35.8119	3.22504	24.9711	17.0584	18.1657	12.0056	14.185	23.567	20.6759	9.29747	40.0178	30.0732	28.0849	23.0815	23.8467	10.1802	12.5684	8.15659	18.4662	28.3639	19.216	24.6506	23.0143	19.1179	0.02926	0	11.5754	0	3.88249	0.35571	0	0.180984	1.7918	0.932961	7.61311	15.2343	17.5512	6.21878	11.2338	12.7175	10.0346	1.5095	4.5529	6.95361	2.5664	16.4177	6.63723	1.57524	0.299356	2.45739	7.62974	2.69282	0.543985	13.2862	9.55782	13.3141	6.29256	4.61618	1.51369	5.74414	4.68677	3.90133	8.103	0.185589	4.00064	3.68379	2.52389	3.69564	2.72032	2.44056	5.07903	6.75059	6.47331	10.7634	5.39431	9.78342	6.5867	10.7323	6.40621	10.4095	4.1536	12.0432	2.99191	3.16349	6.33753	2.48716	22.7105	17.6738	2.92188	3.98967	2.15378	2.17652	4.25079	2.47723	1.43385
SH3GLB2	3	0	2.13085	47.2628	1.22868	23.0398	7.04117	0.619126	0.132342	4.32963	2.3063	0	12.0974	35.2463	14.8324	7.62544	1.60912	0	5.56969	2.39231	0.569961	1.55302	14.0462	33.5639	9.25457	4.50697	1.28728	4.42185	0.391425	54.1243	48.8415	2.62568	1.71435	3.11089	7.6417	3.54177	0	7.50325	3.41914	2.89788	5.84099	9.59914	3.67161	2.59034	3.39802	7.02749	3.20084	4.38082	8.40066	4.45389	9.21117	24.2357	2.14321	2.06311	1.38391	44.9053	88.5478	50.1844	99.0941	21.7614	28.7378	30.8366	73.7127	24.5536	26.5848	22.5173	44.6335	22.4294	18.914	34.8013	12.9325	10.3647	17.7116	20.8531	12.4103	40.0331	21.4158	25.9901	1.99439	1.97891	1.45745	0.255488	74.7561	0.069	1.54879	3.14553	0	0	0	20.633	0	24.5628	1.5292	8.77875	14.6741	4.70272	2.01093	3.54926	2.42314	13.9358	5.72734	59.7111	26.5213	26.89	147.739	5.7316	3.02783	1.94255	0.314978	0.154469	1.18961	6.52872	2.02508	2.14909	6.69595	23.3662	9.77109	14.1727	8.58964	11.8488	5.61109	23.937	16.9758	9.67393	10.333	14.8796	32.9086	7.34048	5.53399	3.07147	8.97559	23.9395	9.72281	2.1709	8.91011	5.61956	48.2508	0.181496	27.2146	10.5806	31.9476	0.242643	0.172751	13.6017	0.055518	15.1331	2.32878	33.704	21.1847	0.865312	0.07826	0.275917
SH3KBP1	2	5.47847	15.5495	20.0231	44.8415	20.1298	21.245	38.3632	25.756	40.2737	8.45305	12.311	8.80004	3.27755	18.3346	21.4776	5.93125	10.2172	11.0027	20.048	56.1212	39.66	28.2277	30.6335	30.0712	45.084	23.553	24.0453	51.9687	24.4108	33.6982	18.7876	44.8075	42.4362	41.3133	35.7148	27.2556	27.7525	49.9091	17.1852	13.9755	24.1856	41.3232	39.7037	36.2964	31.3987	32.6514	25.0976	35.0746	52.0842	82.4294	38.5163	53.9362	16.8902	26.7324	20.9236	14.3916	24.7461	11.1301	21.977	12.7736	23.8529	25.5971	37.6467	28.1634	22.2578	15.7719	28.5422	27.4677	24.3596	65.2004	27.8207	58.154	49.3195	59.9927	38.0072	27.8418	25.5352	66.6016	79.0021	81.6737	0.116113	7.87498	0.818726	0.885812	2.78101	0	4.64052	0	30.5296	0.771459	0	2.68884	4.95394	1.05763	0.401884	0.567549	12.136	0.817338	0.893442	4.68877	1.31452	1.3209	0.662721	2.86438	3.37369	2.05977	15.3471	1.84206	1.77691	0	2.32676	6.33026	2.42922	2.31637	2.4761	1.09673	2.38547	1.59624	2.43273	0.345215	1.04033	1.28433	1.34341	1.49463	1.43966	0.922736	0.894913	1.90168	2.70248	2.97979	8.35285	4.07144	1.37374	8.64385	4.42018	0.897057	0.230351	3.04369	1.65409	1.64221	0.655961	7.83742	5.71711	1.13738	3.80198	1.31488	0.077681	1.3815	2.16065	0.621106	0.234243
SH3PXD2A	5	0.113415	0	0	0.170536	0.276953	0.586764	0.1739	0.126571	0.306871	0.342341	0.094933	1.1883	0	0.045755	1.3871	1.05883	0.398479	0.41532	0.707921	1.22024	0	0.010455	0.207215	0.3535	0.118058	0.019128	0.05279	0.921498	1.32835	0.817823	1.30869	0.019282	0.181993	0.509467	0.154858	0	0	0	0.029735	0.352669	0.81945	0	0.120553	0.024938	0.277152	0.086187	0.138519	0.237018	0.014125	0.053984	0.348833	0.077159	0.021107	0.178264	0.233308	0.106706	0.153482	0.085973	0.161803	0.150931	0.168126	0.183913	0.113791	0.25246	0.207227	0.223791	0.011944	0.034776	0.034758	0.125817	0.033932	0.422865	0	0.179811	0.206598	0.171726	0.094508	0.155456	0.122077	0.076527	0	0.710023	0.167513	0	2.66446	4.27883	0.615349	5.34575	0.375553	0.762576	0	5.36292	2.14126	0.165944	12.5759	3.18653	5.76635	2.70004	6.97149	1.5431	1.68967	0.158347	0	0.569148	0.669223	0.872567	1.07619	0.504544	1.35701	0.988457	2.24069	2.47588	1.42008	0.424599	2.23036	1.61888	1.91174	2.14358	2.01301	0.240171	2.40483	1.9071	1.87302	1.36199	0.644771	1.17559	0.980852	1.01686	1.96406	1.54298	1.50107	0.267054	1.21199	1.09495	1.0179	4.10166	5.38626	0.296394	0.569242	1.22782	1.42367	3.44369	1.53905	1.0634	0.01002	0.629946	4.09679	0.253574	0.125713	0.147044	0.439951
SH3PXD2B	4	0	0	0.745976	0.708174	0	0.377286	0.084558	2.13699	0	0.249925	0.103676	0.399629	0	0.400936	0.257795	0.220555	0.290518	0	0.69617	0.322336	0.598221	0.13739	0.340135	0.970224	2.90073	0.23875	0.205525	1.66085	0.506435	0.130684	1.04645	0.106486	1.28703	1.98912	1.11745	1.16374	0.06468	0	0.478486	3.38868	0.220426	0.142245	0.527567	0.326184	0.404321	0.275674	0.269032	1.57087	0.184834	1.60984	2.80759	0.433179	0.153525	1.11949	0.794172	1.91948	1.4772	1.69186	1.09283	0.897621	1.21946	1.09106	0.973637	1.18956	1.22678	1.57021	1.44646	0.933471	0.942553	0.481209	0.49469	0.327202	0.197029	2.5917	2.18132	1.05481	0.620628	0.032398	0.155111	0.117378	0	0	12.109	0.430616	0	0	0	0	0.10966	5.19627	0	17.2849	0	0.072691	0.038724	0	0.100332	1.72277	0.160832	0.034883	1.35687	0.288979	0.019949	0	0	0.082976	0.019315	0	0	0.240365	0.903187	1.24026	1.79979	2.58131	1.68238	4.07971	1.00376	1.86567	2.72264	13.4547	2.19517	1.46388	2.52402	0.782423	2.05022	1.46142	1.46059	1.90576	5.54952	1.22497	4.48345	1.8182	0.70324	13.5604	2.69386	4.61731	5.1797	5.07148	7.5105	7.04495	12.6026	1.63491	9.70625	11.875	5.50158	3.43925	2.39445	3.75944	10.3373	2.91577	5.51062
SH3RF1	3	0	0.057874	0.093206	0.558735	0.605624	0.300849	0	0	0.891258	8.24431	1.65106	3.58442	0.538146	0	0	11.5497	0	0	1.11016	4.99129	1.89926	2.12857	0.735856	0.634044	2.23511	0.083728	1.59838	1.77674	0.38024	0.272727	1.71236	0.112579	3.05846	0.414317	0.498817	0.24867	1.44978	1.07606	4.31774	1.71664	0.28334	0.426475	1.05317	0.917096	6.05421	0.671862	1.50707	2.50703	1.52939	0.760862	2.36956	0.646296	0.869702	0.717633	0	0.077653	0.67315	2.34279	0.752316	0.850625	0.681561	0.803449	0.596175	1.0174	1.171	0.300123	0.874452	0.470973	0.299677	0.684883	4.36584	2.93228	4.12716	2.98282	1.40318	1.11375	1.48077	2.87831	3.56124	3.83431	14.3031	36.7202	0.056333	0	1.09413	6.07386	0	0	27.127	10.0182	0.185984	1.43899	5.23175	3.23363	3.65583	3.68863	3.91769	0.736695	23.538	23.981	3.31285	0	3.16928	29.612	14.0387	0.124147	10.5177	10.8683	7.26623	11.1597	4.10653	7.3306	1.34766	1.67203	2.12611	1.09452	7.17808	4.05222	2.93271	19.1225	2.27939	2.53172	1.21355	0.180133	0.937969	8.94824	6.19603	10.0243	10.8342	6.34727	11.2487	11.3404	0.745889	0.024733	0.033858	10.203	17.561	0.986221	8.16699	0	0.019722	1.63488	1.36413	0.090373	0.087766	0.997178	0.222367	0.222882	0.162428	0.032088	0.056493
SH3RF2	3	0	0	0.834708	0	0	0	0	0.09732	0	0.335644	0	0	0	0.718888	0	0	0	0	0.420912	0	0	0.122987	0	0.084296	0	0	0	0	0.056962	0.061035	0	0.226908	0	0.067099	0	0	0	0	0	0	0.084626	0.763561	0	0.047496	0.540512	0	0	0	0	0	0	0	0	0	0	0	0	0	0	0	0	0.047817	0	0	0	0	0	0	0	0	0	0	0	0.057108	0	0	0	0	0	0.018654	0	0	0	0	0	0	0	0	0	0	0	10.0379	0	0	0	0	0	0	0	0	0	0	0	0	0	0	0	0.087423	0	0	0	0	0	0	0	0	0	0	0	0	0	0	0.061909	0	0	0	0	0	0	0	0	0	0	0	0	0	0	0	0	0.179091	0	0	0	0	0	0	0	0	0	0	0
SH3RF3	5	0	0	0	0	0	0.035186	0	0.205815	0	0	0	0.745293	0	0	2.70931	0.30871	0.406645	0.212318	0	0	0	0.021403	2.11772	0.592811	0	0	0	0	0	0.286924	0.048519	0.065796	0.388593	0.017619	0	0	10.9434	0.083901	0.015285	0.314656	4.45995	0.398821	0.12314	0	0	0	0	0	0	0	0.031467	0	0.042852	0	0	0	0.039334	0	0.11983	0.022092	0	0	0.030982	0.019827	0	0	0.024414	0	0.087563	0	0	0	0.275784	0	0	0	0.032208	0.022688	0	0.019545	0.032634	0	0	0	0	0	0	0	0	0.520447	0	2.70964	3.09041	1.42696	8.84603	11.4994	0	0	0	0.024412	0	3.16011	0.027961	0	0	0	0	0	0.846665	0	0	0	0	0	0	0	0	0.048895	0	0	0.022683	0	0	0.252765	0.219364	0.089032	0	0	0	0	0	0.014423	0	0.023126	0	0.083515	1.70589	1.44944	2.45303	0.609673	2.85867	0.021838	0	0	0.041035	0.066618	0.077997	0.014379	0	0	0
SH3YL1	1	0.808865	0.189926	17.8012	0	0.993693	0.684061	5.37362	4.40943	1.43901	0.61787	0.826459	6.07733	0	3.33093	10.0334	4.28989	4.94564	8.93588	6.26456	4.79744	17.6441	6.87748	2.40877	0.36421	7.7804	16.3124	9.01066	0	1.33083	0.954278	12.8384	8.11041	6.83739	10.1599	17.8825	7.43704	0.934503	2.31513	5.68469	10.3797	5.33313	3.51128	5.58839	1.60954	4.94581	3.06006	2.76776	1.6684	3.95432	2.64647	2.12937	6.02627	2.17795	2.05901	0	0.971621	2.96327	1.51827	2.19946	1.36783	2.09368	2.08096	3.4868	1.86537	1.64096	1.98704	2.86959	0.524386	3.72779	1.21455	0.36467	2.40129	0	1.68461	4.50504	3.25976	2.54864	1.30074	1.0283	0.938021	0.11357	1.6924	0.079492	0	0	0	0	0	5.21172	17.0764	11.0879	5.48109	28.0745	0.780785	0	4.82013	0.251234	2.24757	0.72399	3.21812	7.60837	0.571031	6.88213	0	2.86633	1.21041	4.45298	2.96621	0	6.66864	4.94075	5.4537	3.13941	1.69039	3.57454	11.8385	3.97248	3.39332	6.03485	0	3.43529	4.07442	1.80774	2.63785	3.44672	0.312129	2.3986	3.78443	6.04834	10.3021	13.4144	9.18132	19.7415	0.111036	2.11248	0.962657	2.00542	1.18213	4.3712	0.465383	6.75902	5.90238	0.917876	1.44352	0.072414	1.78875	0.425473	0.468572	1.66561	0.10439	0
SHANK1	3	0	0	0.073164	0.146327	0	0	0.198939	0	0	0	0.040613	0	0.06491	0.943911	0	0	0.170836	0	0	0	0	0.071866	0	0.092117	0	0	0	0	0	0.066909	0	0.033137	0.406861	0.399735	0	0	0.152068	0	0	0.026393	0	0.167405	0	0	0	0	0	0	0	0	0	0	0.036065	0	0	0	0.033003	0	0	0	0	0	0	0	0	0	0	0	0.044089	0	0	0	0	0	0	0	0	0	0	0	0	0.812531	0.022123	0	0	0	0	0	0	0	0	0	0	0	0	0	0	0	0	0	7.81653	0	0	0	0	0	0	0	0	0	0.036647	0	0	0	0	0	0	0.041043	0.014934	0.021723	0.038111	0.010632	0.163445	0.212364	0.73722	0	0	0	0	0	0	0	0.207217	0	0	0	0	0	0	0	0	0	0	0	0	0	0	0.338269	0.007982	0	0.044395
SHANK2	6	0	0.18843	0.045747	0.303313	0	0.296595	0.147727	0.986632	0.181603	0.327354	1.4727	5.40526	0.455818	2.6092	0.116458	0.162486	0	2.40231	1.2731	0.507473	0.772979	1.52662	2.58792	1.31508	2.02925	5.84059	0.04701	0.337533	1.29618	1.6892	6.21552	1.72879	0.432499	0.445855	0.058727	0.449151	3.05163	1.23777	0.040287	0.823888	1.07388	0.83751	0	0.13387	0.246483	0.037019	0.245756	0.176865	0.124968	0.023889	0	0.189397	0	0.278115	0.250642	0.573151	0.497721	0.152717	0.300173	0.081089	0.470372	0.342466	0.464513	0.229481	0.392852	0.349031	0.404187	0.171855	0.436237	0	0	0	0.172134	0.105944	0.415132	0.498309	0.270761	0.174959	0.139608	0.128457	0	0.301611	0.016422	0	0	0	0	0	0	0	0	0.03877	0.22415	0.10716	0.023615	0	0.12249	0.214997	0.0351	0.025699	9.73116	0.042533	0.583795	0	0.079373	0.101132	0.258422	0.081079	0	0	0.075968	0.929383	0.051036	0.104997	0.045572	0.022294	0	0.873664	1.14563	0.016116	0.676416	0.328767	0.832882	0.491532	4.40405	0.077489	0.047814	0.426045	0.752222	0.498176	0	0.562168	0	0.001437	0.041284	0	0.048726	0.018636	0.028533	0.022356	0.128385	0.006333	0	0.018385	0.022314	0	0.045264	0.053212	0.041358	0.045573	0.092022
SHANK3	3	0	0	0	0.27507	0	0	0.186988	1.09912	0.494274	0.552849	0.076376	1.17791	0.297285	0	1.96118	0	0	0	0.198667	1.07987	0.350463	0.050651	1.46265	0.294287	0.444352	1.32807	0	1.39924	0.326846	0.113182	0.210454	0.01038	0.133405	0.640195	0.029429	0.612602	0.822086	0.132596	0	0.861678	0	0.47196	0.583322	0.220127	0	0.608935	0.14866	0.521714	0.113411	0.216866	0.099641	0.26589	0.30527	0.795563	0.125446	0.63093	0.434127	0.069267	0.27234	0.13936	0.472403	1.48327	0.721723	0.563652	0.393149	0.186477	0.240883	0.224379	0.345238	0.405221	0.874981	0.042541	1.52474	0.408873	0.349035	0.708709	0.762565	0.208964	0.184211	0.432041	0.025771	0.763681	0.041585	0	0	0	0	0	0	0	0	9.28366	0.813022	0.0268	0	0	0	0.544199	0.326197	0	3.94645	0	0	0	0	0	0	0.220878	0	0	0.00861	0	0	0.045696	0.868002	0.020224	0.030827	0.006428	0	0.040827	0.062691	0.159884	0	0	0.554387	0.772911	0.162593	0.020266	0.014824	0.012097	0.142835	0	0	0	0.024942	0.098836	0.176694	0.015598	0.451032	0.222133	0.014549	0	0.151752	0	3.46329	0.08763	0	0	1.14048	0.213359	0.20865
SHARPIN	4	0.850225	0.366589	8.69182	0	137.31	25.4285	25.1324	59.6894	9.72804	2.38461	6.26256	17.3969	5.3331	1.27895	13.3266	3.38004	0.725503	7.90331	11.5621	1.78003	0.500956	6.84329	17.8295	14.6563	9.69047	12.8476	1.59752	2.99234	37.867	67.6922	14.9497	7.61296	8.30494	7.9889	6.36083	21.5465	2.10582	0.304336	3.03151	14.2064	3.47147	12.872	2.2589	1.23263	1.90926	0.246717	0.678304	3.02778	1.41545	0.097276	6.4657	0.29506	0	1.03003	42.9753	26.181	11.4205	23.7473	13.8105	16.6407	11.7783	31.5563	7.73526	10.8033	11.0605	10.7364	9.38857	2.59151	10.5584	2.29835	0.463637	2.76536	1.00664	2.13614	9.82464	4.96014	15.3784	0.305415	0.081374	0.071753	0.358034	44.2019	0.19404	15.8658	0	0	4.58482	0	0	7.08666	0	0	0	6.01315	0.27588	1.2974	1.21124	7.05935	1.0315	3.34148	13.9	0.300272	0.103367	0	1.00597	0.423872	0	0.150881	0	4.54718	10.345	3.71236	5.25315	21.2421	49.9594	16.8553	19.7468	12.9894	10.2568	2.72956	16.9756	9.84279	27.5528	14.4899	25.0366	86.4024	11.7581	14.8154	8.92677	12.1626	12.0739	4.27008	9.45548	18.6997	61.3206	54.9399	38.4985	41.552	56.434	44.5312	4.67053	12.223	1.59425	1.01922	107.996	46.7731	62.3066	106.521	8.90864	53.2807	53.3375
SHB	6	16.8068	2.5163	8.50803	0.971998	30.0184	13.3208	1.76195	11.0606	2.71511	3.90932	18.2414	11.2658	13.6291	1.39398	12.6951	2.00982	0.756399	3.75088	7.25555	2.76898	3.02796	9.03352	6.15371	11.6327	5.90703	21.747	9.64357	1.03019	4.0254	28.6018	6.77671	4.20828	4.35746	7.243	4.00636	6.99642	3.15508	0.390222	1.77515	6.21406	9.64685	2.96626	8.47383	2.86898	10.5319	4.35956	4.8984	9.74879	3.09268	6.32374	15.8887	4.5244	2.19358	5.20386	2.95527	3.85045	4.24289	1.7941	3.51162	2.91606	3.65547	1.65394	4.23552	5.27363	4.28305	4.88237	3.15554	3.89834	4.9162	4.76939	7.98423	3.80449	6.15583	4.97463	5.02796	2.50828	3.38401	0.499308	0.418998	0.4362	0	0.899621	0.04899	2.23876	0	0	0	0	0	0	0	17.2492	3.83136	0.031585	0.050458	6.23707	0.13091	4.16582	0.559419	0.022705	2.56302	0.075331	12.6604	1.08086	1.35665	0	0.075216	0.173053	0.197035	0	1.05744	0	3.02575	0	0	0	0	0.363642	0.016545	0.024058	0.411351	0.953631	0.090476	0	0.204014	1.24174	0.025539	0.334314	0.140872	0.613075	1.85317	0.321696	2.67317	6.14815	9.94221	10.3074	2.1145	0.490066	2.95399	8.34404	0.085731	0.040601	5.07058	0.039286	0.057221	3.01455	0.072528	3.90628	0.123676	6.30928	0.049146
SHBG	3	0	0	0	0	0	0	0	0	0	0	0	0	0	0	0	0	0	0	0.450712	0	0	0	0	0	0	0	0	0	0	0	0	0	0	0	0	0	0	0	0	0	0	0	0	0	0	0	0	0	0	0	0	0	0	0	0	0	0	0	0	0	0	0	0	0	0	0	0.068885	0	0	0	0	0	0	0	0.300259	0	0	0	0	0	0	0	0	0	0	0	0	0	0	0	0	0	0	1.05743	0	0	1.23531	2.42991	0	8.2129	0	0	11.5855	0	0	0	0	0	0	0	0	0	0	0.418343	0.660626	0.45858	1.52804	0	0	0	0.063426	0	0.182266	1.18541	0	1.00792	0	0	2.48147	0.380249	0	0.43316	0	0	0	0	0	0	0	0	0	0	0	0.153097	0	0.251069	8.04626	0.080178	0	0	1.18173
SHC1	2	65.475	15.6546	15.8118	2.59263	6.74214	3.5271	30.3182	12.3085	4.17646	44.3297	0.526171	16.633	18.0449	17.9051	2.77458	6.19779	0.371081	11.6556	20.7628	27.3918	18.149	23.4067	16.3614	30.7847	15.3727	15.0809	8.2923	8.21121	10.5287	19.0889	13.7697	21.5571	28.1662	25.5015	15.3001	12.2992	3.04496	5.96149	6.41297	21.1119	31.0403	12.0583	19.3659	8.06661	17.3271	14.2076	12.1427	26.6638	11.5915	21.772	30.1257	19.4286	8.30145	16.9983	38.9136	87.3106	122.826	115.53	80.91	106.442	79.7815	82.4146	132.965	95.1318	80.6686	114.304	95.9197	91.5707	94.9299	59.342	58.1161	55.2401	92.5636	32.4399	141.64	118.168	84.6704	23.2462	28.026	29.688	25.4746	16.8146	0.174396	17.4596	6.88481	0	0	0.367521	14.9499	1.9096	44.902	198.302	37.7268	53.5921	31.5287	17.1987	20.2385	15.7343	39.472	12.2452	8.78262	17.6858	39.6929	0	2.50221	2.33169	10.2153	17.1959	4.48015	25.8573	14.2326	10.2041	19.1076	8.53854	9.94403	9.80911	14.398	7.97761	22.1253	55.7473	20.1653	14.4904	7.41619	5.84603	6.80488	6.03109	9.89633	13.6979	22.8774	15.3283	20.3703	11.3103	7.86401	56.4277	53.5185	71.4292	38.5945	13.7213	36.8434	16.7354	41.7877	12.4749	24.8359	23.4834	35.8926	24.5366	38.6508	16.7062	34.8565	30.4574	24.3857
SHC2	3	0	0	27.1826	0.412562	2.69003	28.9202	3.92518	3.8464	0	44.6424	0	19.5153	29.1424	71.5254	0.954412	2.18704	0.480193	1.00799	5.2631	0.573075	12.2988	5.19755	54.3542	25.3671	2.47624	3.72594	3.3	6.82854	0.851323	14.1831	7.08713	0.094026	2.34518	11.2258	2.75764	0.182934	16.686	13.038	6.44515	5.76874	2.89342	6.64204	4.37344	0.994371	36.8879	1.29781	6.39997	7.0309	0.731217	6.95237	17.5746	2.5649	1.89624	1.91365	76.0309	81.2734	47.6442	84.744	20.7882	22.2589	19.3334	40.0482	15.0214	20.8645	17.4331	18.6536	18.4989	11.5785	27.0418	4.51965	7.18664	25.4978	5.21043	30.1758	17.5355	7.85103	14.4473	0.411986	0.800421	1.4351	8.33135	155.967	26.8742	23.9096	21.1317	0.311158	0	0	1.8296	0	12.2437	5.57443	0.611135	50.8972	3.54568	8.64505	29.1947	44.8097	14.9323	3.17022	26.3451	0.192849	62.2783	84.2974	20.3193	0.822795	0	1.723	0.912562	1.59641	1.14002	0	0.486317	5.23152	9.40213	6.94338	21.8814	3.66712	0.170583	0.06162	13.493	2.976	3.61048	10.7516	4.66472	9.93243	11.3982	0.244215	0.044796	1.60757	0	2.93896	0.706948	0.055173	0.075869	1.14207	0.041042	0.156421	9.32731	2.77809	0.087785	10.9882	0.082897	3.56849	15.1269	3.26665	0.246407	9.71837	6.7867	1.77336	0.124973
SHC4	3	9.50932	0.94286	0	0.216654	0.352376	0.131146	0.29453	0.191501	0.382305	0.554637	0.059935	0.385777	1.11222	7.23565	0.567213	0.767464	0	0	0.68501	2.60352	1.65753	0	0.92199	0.046339	1.00006	0	0	0	0.123059	0.138881	2.61298	0.16382	0.560223	0	0.580752	0.771005	0.112324	0	0	0.137251	0	0.4964	0.153137	0.312871	0	0	0	0.078695	0.10647	0.40761	0.058516	0.194577	0.106267	0.069532	0	0.117414	0.963416	0	0.148801	0.05503	0.316906	0.062309	0.269655	0.320474	0.216685	0.091924	0.303705	0	0.661291	0.039798	1.63472	0	0	0.037609	0.184324	0.429052	0.160281	0.150487	0.080054	0.024308	0	0	0	0	0	0	0	0	0	0	0	0.074248	0	0.140482	0	0	0.087772	0	0.390192	0.364125	0	0	0	0	0.163833	0.144365	0.03337	0	0	0.231657	0.107509	0	0.145157	0.04158	0.260278	0	0	0.103725	0	0.040268	0.020364	0.071831	0.115627	0	1.3098	0.099077	0.222076	0.144013	0.079045	0.040574	0	0	0	0.043197	0.414109	1.23733	0.073359	0.056763	0.044134	0.236399	0.078435	0.02989	0.13661	0.108476	0.171315	0.130454	0.206952	1.04351	0.101702	0.074012	0.562326
SHCBP1	2	0	2.61888	1.25133	0.623379	0.507493	3.57685	0	7.00234	7.52543	15.0949	4.20652	7.97237	1.5343	16.8365	8.8684	2.75715	6.17447	18.2586	7.86164	12.3999	14.8517	6.45303	5.6992	8.0162	18.8495	7.40966	21.8102	13.3877	3.89402	4.97554	20.8528	11.1966	14.1395	4.40417	8.90209	7.75233	0.563868	3.74029	4.75073	11.0817	13.0819	8.58553	27.7569	23.2081	23.8129	31.3344	17.2377	46.0189	32.9721	38.5493	22.5158	33.171	9.87119	37.0034	24.4529	16.2346	30.2447	10.4825	20.0285	16.5204	35.3529	16.1899	60.8463	36.0118	25.9077	11.9617	35.0391	38.8276	21.2757	26.5854	33.8645	60.8933	32.5139	77.4209	47.2285	61.8219	25.5166	60.8801	73.7416	60.4496	0	0.866021	0.188726	0	0.199027	0	1.12175	0	0	0	0	0	0	0	0.097277	0.343394	0	0	0	0.043602	0	0.436169	0.100271	0	0.06711	3.56823	8.59788	1.07909	1.14982	6.02784	1.09491	8.19825	1.52166	5.29604	3.25052	0.54833	2.7219	9.18105	8.30416	0.111692	1.82495	1.24778	3.59798	0.301119	1.56783	1.91404	0.934402	2.62501	4.29322	3.55183	16.0155	22.2969	5.74096	6.98085	5.53142	5.05533	0.433041	0.849952	0.234252	0.223825	11.3504	1.84374	5.41419	0.0758	0.368333	1.27275	5.39747	2.41536	6.48495	1.30076	3.54275
SHD	6	279.126	631.312	426.699	7.56659	751.933	1065.65	144.252	223.671	580.064	989.6	249.253	578.051	881.324	372.242	268.03	60.5293	12.9808	85.6118	364.307	41.4833	53.5854	244.556	341.196	513.648	83.1071	157.307	328.046	175.679	482.407	454.93	134.379	258.704	113.993	177.188	261.944	176.626	312.635	227.571	446.177	147.805	214.634	134.604	149.729	228.411	154.081	237.606	59.4666	203.127	190.868	136.946	238.53	178.306	25.7479	192.986	445.795	581.3	794.637	1171.69	692.777	1847.56	489.836	1700.95	413.054	518.526	461.878	849.434	501.578	189.155	601.335	632.008	613.132	451.874	762.736	237.207	318.139	251.506	1128.91	18.1032	16.5931	12.0876	0.446836	22.1387	1.02548	50.2704	2.35274	0.300463	4.29548	0.917262	5.29668	11.962	0	1.11872	1.1797	0.624658	1.55543	0	4.88348	14.1573	0.433902	0.445196	3.91385	17.4933	2.05261	4.4227	0	6.61975	0.301895	1.87351	2.985	4.62272	1.2003	2.50898	1.94472	32.352	0.119432	0.116592	1.78258	0	0.041137	0	0.776878	0.058026	0.074151	0	3.00228	5.30309	0.062867	0	0.453853	0.035255	32.3121	1.80097	1.25822	0	0	0	0	0	0	0	0	0	0	0	0	0	0	0	0	4.65671	3.74001
SHE	2	0.052406	0	0.157644	0.00788	0	0.001592	4.3032	1.63078	1.42151	0	0.218596	1.18045	0.013741	0.186447	0.298511	0.279339	0	0	2.04921	0	0	0.930043	2.53831	0.875439	2.98246	4.231	0.374589	0.250553	0.050837	0.072081	0.756814	0.571206	2.01773	3.01326	0.320546	1.12281	0.245591	1.36682	1.22922	0.625743	2.51571	0.541035	4.25563	2.22664	0.57634	2.16364	1.39016	3.04024	3.16556	2.93642	6.84056	5.09255	1.63014	2.10115	7.66682	3.44373	1.86726	0.555405	2.54908	1.77781	2.929	1.34843	2.04632	2.65502	3.78399	4.54242	5.43293	6.3766	4.61451	0.770048	0.203599	4.99553	1.99636	3.43865	5.74111	2.37574	3.17551	9.06516	6.07799	1.95383	0.024606	0	0.007943	0	4.62583	0	0	0	0	0	0	0.942475	0	0.029993	0	0	0.063665	1.28861	0.861246	0	0	0	0.003613	0.560829	0.57523	0.497683	1.95209	0.035089	2.34824	0	0.753988	3.45936	0.769048	0.024444	0.153515	0	0.004415	0.607354	0.708088	0.081909	0.567577	1.55817	1.82428	0.097547	0.701698	0.098652	0.02733	3.63146	2.3156	3.16008	0.655431	0.078224	1.07641	0.93053	0.371933	0.32101	1.70629	0.542892	1.98352	0.265634	0.154284	0.199448	4.75981	1.67614	2.09947	0.040173	0.403365	0.442703	0.913567	0.152229	0.193644
SHF	3	0	0	0	0.649472	0	0	7.56399	2.83852	1.53482	2.64189	6.35349	13.7132	59.9051	2.61259	0.336649	0	0	0	0.646828	0.602816	1.29413	0.403262	2.76518	12.7769	0.700928	0.073663	0.067798	0.206935	1.24261	0.130945	4.44873	0.049626	0.545338	0.258307	0.281979	2.97555	0	4.00523	0	3.84497	7.13961	2.25117	1.37686	0	0	0.250424	0	2.71636	0	0.155421	0.510017	7.32276	0.154569	7.63483	0.592653	0.540409	0.149444	0	0.164758	0	0.058773	0.858768	0.358968	0.810411	0.370576	0	0.273855	0.317994	0.362754	0	0.200021	0.098437	0	0.325208	0	0.466007	0.603061	0.028205	0	0	61.8296	122.846	0.197136	0	0	0	0	32.23	34.1342	0	44.984	3.60844	13.209	65.0864	0.10181	14.6796	36.5139	44.822	20.0401	2.50687	0	0	0.105023	153.44	23.1659	1.29175	0	0.497974	0.108381	2.51584	35.7613	2.80363	5.91098	26.7406	34.237	20.2555	70.7571	44.7322	24.2616	22.9238	37.942	30.0331	16.8025	45.4591	55.4852	111.346	25.796	7.98187	4.05335	11.8665	4.8597	30.6334	22.3119	4.2006	0.725488	0.078501	0.06498	0.098753	0.06954	0.116699	6.45862	21.7961	0.784174	2.62303	43.2688	0.581766	2.32889	36.2086	9.55229	20.162	0
SHISA2	3	0	0.109482	0	0.7033	0.09547	0.070731	0	2.1847	2.30567	0.564248	4.64041	0.670489	2.43359	1.29741	1.05602	1.39912	0.819163	6.43987	0	0	0	0.563862	0	0.079758	0	0	0	0	0.292925	1.93716	0.024612	0.026676	0	0.011824	0	2.02905	0.998407	0.168629	0.037503	0.064079	0	0	0	0.007163	0	0.308855	0	0.038711	0	0.01092	0.007837	0.052233	0	0.004331	0	0.070808	0.473325	0	0.21032	0	0.012017	0	0	0.039979	0	0.014955	0	0.028688	0.230848	0.032163	0	0.002696	0	0.015072	0	0.072056	0	0	0.04873	0	0	0.488613	0.053247	0	0.790442	0	0	0	0	0	1.05917	0.195487	0	0.939263	0	0.38758	0.047803	0.694714	0.726519	3.19589	1.38405	0	0.565984	0.809157	1.72236	3.81204	0.695891	1.2306	0.24756	0	1.62831	1.27443	0.00921	0.511912	0.639398	0.008586	0	0.506469	2.9719	0.092036	0.88423	1.48302	1.71324	0.790249	3.35021	0.264032	0.00782	1.03625	0.4668	0.705886	0	4.90628	1.2447	0.005867	0.07736	0.04862	0.041044	0.028361	0.112074	0.064714	0.317602	0.053171	0.034112	0.080881	0.010399	1.36943	0.038023	0.050231	0.022652	0.028231	0.010656
SHISA3	3	0	0	0	0	0	0	0.363762	0.15489	0	0	0	0.567269	0	0	0	0	0	0	0	0	0	0	0	0.068362	0	0	0	0	0	0	1.69523	0	0	0	0	0	0	0	0	0	0	0	0	0	0	0	0	0	0	0	0	0	0	0	0	0	0	0	0.045446	0	0	0	0	0	0	0	0	0	0	0	0	0	0	0	0.174832	0.166547	0.198602	0	0	0	0	0	0	0	0	26.1655	0	0.614354	0	0	0	0	0.793846	0	2.17855	2.36466	9.69381	35.9151	0	1.34424	14.6795	0	4.40704	0	0	0	0.160434	0	0	0	4.44414	6.45574	1.80368	0	0.641484	4.45628	0.95776	0.681675	1.00201	0	3.65248	3.82753	16.5484	0.258074	1.34351	0	0.42288	6.11203	4.95709	4.27988	0.56848	0.225756	2.78266	0	0	0	0.106827	1.42267	0	0	0.057101	0.135634	0.107645	0.980536	0	5.88541	0.079956	7.00307	0.145008	0.367768	0
SHISA4	4	0	0	0	0	5.30592	0	0	0	0	0.826754	0.436182	1.70473	0	0	0.211102	1.42464	0	0	0	0.376439	0	0.100946	0	3.76181	0	0	0.084841	0	0	1.6508	0	1.86399	0	1.05506	0	0	0	0.768343	0.074481	0.604319	0	0.938772	1.71687	0	0	0	0	0.057071	0	0	0	0	0	0.257439	0	0	0	0	0	0	0	0.094006	0	0.371425	0	0	0	0.066101	0.249429	0	0	0	1.27292	0.133285	0.180034	0	0.364122	0	0	0	0	0	0	0	0	0	0	0	12.3173	0	2.4771	5.3221	0	8.02024	50.8193	7.17679	0	22.3372	15.0817	0	33.8728	9.16407	0.393971	5.3856	0	1.07195	0	1.42888	0	0	4.08852	0.116904	2.04871	1.08815	1.21067	3.88559	3.43666	7.83969	2.90275	0.122102	10.3806	14.6684	3.16844	3.8955	8.1104	10.4135	1.02545	4.46351	2.75601	5.36023	2.62135	1.52479	6.07574	14.5935	6.23439	10.8996	11.703	3.67824	3.75332	35.1607	0.434499	9.15535	4.32341	21.0544	3.10139	21.5349	50.7236	51.4916	38.9579	45.6585	31.3358
SHISA5	4	12.3176	0.320978	2.85322	17.9925	1.67935	7.01129	17.4821	0.596178	14.6437	17.2123	0.513872	31.6376	0.232763	8.9475	9.55637	2.72427	0	0.629118	14.2573	5.48485	1.31607	0.700683	13.1579	21.6446	6.89036	0.814861	0.160685	4.58787	15.0261	35.2678	3.49201	11.0896	16.5128	0.414212	3.78299	2.7333	0.340347	3.44081	22.0971	13.5893	0	8.79385	8.72658	2.6016	8.61682	3.91199	2.46782	11.0784	3.45266	4.42286	8.65783	3.89463	1.23597	5.99786	3.75579	18.421	6.12346	19.0396	11.2343	18.3249	12.6916	17.3903	5.38895	9.46745	17.3645	9.63431	9.57401	2.85474	11.1742	19.8549	14.0335	26.8131	6.49075	5.91068	20.2739	3.73006	10.4435	5.38446	5.59602	7.73739	17.5931	38.6362	8.34683	0	0	3.87106	0	1.18153	208.1	13.9492	21.2946	119.494	7.68636	65.8033	10.4668	0.568003	83.4525	35.5405	32.3338	22.1857	66.5515	47.9665	3.07209	0.570986	32.366	5.46639	0.463422	7.45273	0.781353	56.7702	32.6602	39.1353	42.0379	29.4094	111.773	35.1801	89.7659	17.8641	29.1424	23.5724	40.6348	19.0098	66.2092	39.7008	51.6638	112.511	20.0766	22.8885	24.622	19.65	45.2982	63.5301	37.9216	18.7172	65.4433	134.076	39.7422	35.6274	24.8323	27.0588	27.5684	31.6427	58.8898	53.0836	16.6835	25.4062	71.34	58.8698	40.3784	47.7523	94.7108
SHISA6	3	0	0.124325	0.133396	0.266862	0	1.59735	0	0.237068	0	0	0.111179	0	0	0	0	0.236481	0.155749	0	0	0	0	0	0	0	0	0	0	0	0.022637	0.096314	0	0	0.008625	0	0	0	0	0	0.011669	0	0	0	0	0	0	0.053724	0	0	0.022006	0	0	0	0.032905	0	0	0	0	0	0	0.033795	0	0	0	0	0	0	0.009344	0	0.013391	0	0	0	0	0.023334	0	0	0	0	0	0	0	0	0.020164	0	0	0	0	0	0	0	0	0	0	0	0	0	0	0	0	0	0	0	0	0	0	0	0.600565	0	12.5074	0	0	0.038018	0	0.310379	0	0	0.418829	0.374266	1.15715	0	0.617388	0.106665	0.049679	0.064536	0.336162	0.13633	0	0	0	0.187815	0	0	0.017153	0	0	0.03196	0	0	0.143515	0.311378	0	0.167115	0.093708	0	0	2.75534	0	0.143269	0.473341	0.092015	0
SHISA8	6	7.35085	0	5.20675	48.96	49.1259	9.90582	49.8884	6.53193	163.597	22.5564	44.6879	40.7362	4.89535	15.5751	10.6937	8.33491	9.15168	0	3.36804	1.83453	0.675153	3.63942	27.6835	31.2485	2.91809	3.32312	19.4282	4.7834	25.9933	10.6021	2.35153	4.5404	3.158	8.547	9.20648	2.08801	5.62856	2.62282	14.8617	2.05971	5.49072	6.4036	34.0317	15.1431	20.5472	34.9156	11.2477	29.8519	10.7311	23.4242	65.2775	23.3475	5.95691	5.27195	133.326	21.0106	69.8029	47.1372	16.4116	42.9576	8.43907	40.2075	7.83779	17.2806	13.8431	10.8976	8.77463	14.563	8.26158	4.56088	28.5927	54.1612	45.9246	95.1522	6.396	7.5798	52.268	0.82306	0.729734	0.664731	0	6.59643	0	34.3117	0	0	0	0	0	0	0	0	0	0	0	0	0.658281	0	0	0	0	0.744123	0.127977	1.7502	0	0	0.231635	0.199341	0.65148	0	0	0.11392	0	0	0	0	0	0	0	0	0	0	0	0	0	0	0	0	0	0	0	0.134982	0	0	0	0	0	0	0	0	0	0	0	0	0	0	0	0	0	0.27062	0.238675
SHISA9	1	0.823519	14.7108	1.20203	2.10896	1.2519	9.83965	8.89914	10.9786	8.20395	1.41542	2.37958	9.2793	4.45113	9.02722	4.53764	23.7128	2.73471	5.1804	7.86225	11.0565	13.0457	4.7021	7.11559	4.03207	14.6126	20.9198	3.2126	24.972	6.83312	7.33416	10.2028	6.62001	10.7643	11.8439	3.80897	13.0603	10.715	6.57664	13.2019	15.1845	6.62451	8.80813	7.66749	1.71384	32.4835	2.26708	13.6223	7.63339	1.33149	3.78855	5.82915	8.47735	3.20146	11.1247	9.58895	0.432292	0.495125	0.254572	0.407173	0.226204	0.498493	0.672654	0.536329	1.12616	1.17543	1.2428	3.7287	4.33369	2.2804	2.47396	0.114851	4.81385	0.375211	1.70637	0.993457	0.407696	0.683613	0.271798	0.85542	0.989738	0.430553	1.20307	0.355105	0	1.65114	0.43864	1.6369	0.599982	0.081895	0	0.189055	0.530505	0	0.635459	0.715908	0.330953	0.35958	0.314322	1.45639	1.48465	2.83638	0.186877	0.531148	3.5117	3.54099	15.1596	19.0307	14.5444	14.03	1.11003	1.11659	0.498045	0.6315	1.3847	1.95863	0.796141	0.761635	1.92307	0.763615	1.5078	1.17288	0.500221	1.22175	1.96786	5.96133	0.573234	0.850021	0.795571	0.605801	0.91549	0.600251	0.408591	0.726941	0.047435	0.23208	0.185323	0.087231	0.37919	0.073407	0.141884	0.618295	0.112903	0.442461	0.242725	0.094489	0.032417	0.034048	0.073685	0.115222	0.238148	0.234291
SHKBP1	4	76.1885	0	0.880253	0.874601	4.2782	10.8852	3.86326	41.4764	246.304	0	0.838244	40.4156	0.295517	9.48369	12.6	3.09	1.52653	16.0303	18.5201	9.31617	18.6278	7.51179	70.0628	46.0164	3.63434	1.13599	1.22715	6.54272	32.2223	0.522807	3.59001	0.664819	18.0203	0	16.0168	1.16295	6.41618	9.20768	0.977715	2.20081	11.8291	13.5843	2.47231	0.433002	2.13277	1.88758	2.80448	4.93055	4.28919	1.82221	5.46227	1.27434	0.422421	6.64204	2.39381	20.0317	3.492	5.03662	4.06038	6.54688	4.31485	5.094	3.18399	4.86966	6.86623	4.11632	4.08179	2.28333	6.56196	4.06896	4.6726	2.40597	8.28191	0.371951	11.4371	1.89235	5.91609	1.04427	1.17164	1.07954	0	0	0.132516	0	0	0	0	0	19.0151	2.62953	0	4.11573	0	6.3507	0	0	5.55189	0.863432	2.29065	0	0	1.84066	0.070478	0	15.1238	1.45312	2.31274	6.37786	0.148508	12.6924	12.6366	3.2584	10.7522	16.0582	3.40871	8.8279	22.5052	12.5318	8.32726	0.130704	11.5141	9.05143	26.7078	10.1278	14.2805	7.61781	12.1524	22.9179	9.59764	13.2139	2.77084	13.6142	1.50201	14.1342	94.8929	108.01	8.92331	33.202	59.0846	46.175	30.815	40.1311	19.861	95.2986	66.663	77.95	67.4865	22.002	46.9401	56.0398	88.3424
SHMT1	6	66.9842	0	45.1223	0.846196	0.689859	0.424929	3.73816	8.01029	0	0	0	9.46141	24.4771	0	5.00497	0	4.92549	11.3732	6.51287	17.5018	8.29195	19.3242	5.66575	4.40256	13.2848	4.82673	0.615652	4.85103	13.8325	0.233411	8.66594	0.353683	5.26002	4.99839	4.97386	0.375231	0	2.83708	6.46729	6.80158	5.24114	3.40831	1.79496	2.21801	2.06402	2.41098	0.905194	1.5205	2.92973	5.42688	6.418	3.05901	1.94385	3.58722	0.772188	1.76259	3.08755	3.60393	1.44063	1.29942	1.44397	2.47751	1.42314	1.41899	1.83735	2.18119	2.48041	2.58883	3.77399	5.25308	2.01034	1.81213	4.00831	3.60449	4.49695	1.15197	3.60676	1.76408	0.977543	1.25824	0	0	0.064134	1.44174	2.50198	1.91469	0	0.974116	0.375395	0	0.212921	8.16047	0	5.79463	0.06613	0	0	8.35909	2.12386	0.059112	0.415598	3.9567	11.1843	0	0.665256	1.12525	4.8023	0.993287	0.143885	1.63764	0.212646	4.30474	2.9935	4.26408	2.53803	16.4071	5.96531	2.98644	4.9473	0.82198	7.64899	6.07623	6.38016	5.82331	2.65818	4.11952	5.87897	2.56897	4.13613	2.13649	14.2878	10.1453	4.57787	0.113228	2.80348	0.101889	0	0.032091	0.136222	0.075994	0.180145	0.855041	0.340181	4.84877	19.5627	0.972995	0.126382	0	0.206758	0.509325	0
SHMT2	2	0	0.454621	34.2256	5.17071	3.06674	63.3369	20.3662	16.5083	15.9994	10.1234	0.398425	12.1853	108.201	14.1087	13.6511	2.64501	0.580618	22.582	22.9532	39.8671	20.717	54.3147	9.32153	47.5571	27.8324	4.34959	5.35435	14.4742	4.74391	19.4065	23.035	7.80263	59.7086	97.5572	12.5082	26.5416	21.6485	32.0711	4.65256	13.1099	18.3824	34.1283	3.88282	3.37373	8.93315	7.995	6.1259	11.4784	4.87419	6.2171	17.9736	7.00057	1.44133	8.2974	22.3324	48.9768	64.9004	74.2512	52.9263	71.7079	73.54	101.515	109.931	87.4769	48.622	95.7659	85.1559	120.29	73.7832	17.5527	30.6112	13.6319	31.5247	15.6321	67.5361	96.4804	41.016	103.294	83.287	90.8483	28.8403	2.7777	0.810461	8.47495	0.493002	0.751754	0	0.573577	71.8937	65.8564	67.1582	16.2142	16.2909	44.6986	47.1227	28.6732	7.98238	6.33863	40.8198	61.2338	61.0116	2.7519	9.39913	1.66314	9.42558	1.99029	7.95837	1.03493	0.25313	20.6968	30.6487	42.9227	33.0195	33.6167	22.3204	15.1824	50.5494	11.5106	27.923	43.0609	30.3145	15.3708	40.346	15.2388	15.2956	27.4987	14.555	39.0931	41.3564	21.0162	40.6661	43.4011	27.3895	48.2927	107.866	83.0998	69.7633	64.5923	49.5219	40.8257	46.1066	45.2603	14.8118	22.3551	65.9908	56.8353	44.5729	34.2949	44.6442	29.1567	10.2842
SHOC2	1	1.07853	8.30677	2.03291	1.08122	3.07937	1.2529	14.3308	3.96835	7.82442	1.6348	8.42913	2.30711	7.7248	27.4179	1.93602	2.23071	1.57566	18.4719	6.86423	16.1289	21.8412	26.5504	3.44922	1.16235	16.0917	17.2845	21.5302	26.9903	4.84801	3.04585	21.363	4.88944	2.06952	2.54562	15.1765	6.00448	2.65636	6.78355	36.1338	30.4113	18.3039	9.599	11.2723	7.60837	7.90886	5.3234	7.16497	4.69606	8.68302	15.9521	8.58018	7.25899	3.6314	7.62382	3.22208	3.04177	5.72599	0.506545	2.57136	3.12969	0.506401	1.59248	0.604762	2.45862	3.59026	0.470673	2.04689	1.8519	1.3084	8.82388	2.25237	5.78036	0.427388	6.36619	3.49302	1.98086	3.82307	1.34309	1.56776	1.45802	5.11056	0	0.122712	0	3.46027	0.20456	0	0	1.91227	2.42819	26.2555	8.72574	13.1978	1.42663	10.4975	6.2513	0.43918	0.534243	0.703163	2.98819	0.497194	0.939213	5.12732	4.22523	3.25556	0.359987	16.5347	2.28719	0.347642	0	6.97884	4.44023	2.86649	3.66746	0.324591	1.4673	3.63251	2.96439	2.63966	2.09261	2.35697	4.28739	0.562992	1.43683	1.02014	0.553083	8.18361	4.19141	3.73966	5.31727	3.67645	1.39436	6.43731	0.215939	0.740265	0.324517	0.535974	1.98527	2.21966	0.339663	0.258065	0.578282	5.427	0.098525	0.670135	0.34482	0.282443	0.289802	0.706191	0.186141	0.245846
SHOX2	6	0	0.403605	0.162769	27.5617	0	0	0	2.06372	0	0	3.30245	0.068844	44.9677	1.75159	2.11894	0	0	0	1.43654	0.149883	0.551646	2.12166	0	0.082146	0.299263	0	0.066403	1.34115	0.055479	0	0.582293	0	0	0.032693	0.627666	0	0	6.69055	0	0.014726	0.371287	2.23318	0.458152	0.046315	0	0	0	0.163948	0.315767	0.201748	0.984722	0	0	0.103834	0	0.044929	0.145191	0	0.110906	0	0.073907	0.186481	0.028787	0.073711	0	0	0	0	0.271151	0.118682	0.642652	0	0	3.00952	0	0	0.12001	0.182999	0.344488	0.200091	0	0	0.049046	0	0	0	0	0	0	0	0	0.061134	0	0.125336	0	0	0	0	0.093282	0	0	0	0	0	0.169687	0	0	0.085245	0	0.626589	0.255679	0	0.081837	0.026934	0.213983	0	0	0.129327	0	0.032182	0.013543	0.0944	0.130756	0.156477	9.68788	0.248794	0.119344	0.293465	0.070218	0.157567	0	0.02703	0	0.713511	0.029634	0.272728	0.034844	0.094146	0.270927	0.140661	0.086059	0.023295	0.077575	0.017715	1.24927	0.310328	0.048367	0.080163	0.027901	4.16481	0.098192
SHPK	4	0.489094	0.080729	0	0	0	0.026162	0.246268	0.762911	0.161928	0	0.133777	0.302196	0.002896	0.28	0.089082	1.6083	0	0.316623	0.004691	0.12002	0	0.129403	0.09865	0.001641	0	0	0	0	0.102715	0.049959	0.025064	0.019647	0.016777	0.146388	0.006966	0	0.103193	0	0.080204	0.023542	0.001649	1.48808	0.477016	0.063467	0.864942	0.232639	0.139646	0.369708	0.051243	0.060857	0.70858	0.157803	0.021156	0.138051	0.355176	0	0.00294	0	0.095679	0.363152	0.053339	0.037327	0	0.029528	0.296643	0.25901	0.127387	0.063526	0.165284	1.02743	0.103013	2.3504	0	0.701645	0.416751	0.171828	0.240136	0	0	0	0.032396	0.072105	0	0	0.127323	0	0	0.300007	10.4609	0	0	0.003617	0	0.190224	0.01012	0	0.005269	0.286746	0.499281	0.214985	0.077481	0	0.002086	0.97761	0.971791	3.49786	0.933213	1.07386	3.47859	9.1176	0.167229	5.41673	0.218453	1.71715	1.92953	5.25619	0.755822	1.79481	2.15875	0.048807	1.36994	1.0478	2.25135	2.62741	2.78686	0.664061	0.866989	0.811739	1.30522	0.539723	3.79971	0.520904	5.87451	0	1.95345	0.13764	0.056234	0.078605	0.361987	0.423429	0.031658	3.65963	4.91403	2.49103	0.157336	0.701159	0.828957	3.7983	5.99207	5.74714	0.864708
SHPRH	1	0.36885	7.18156	0.264212	0.138668	0	0.112119	0	0.574574	0.664442	0.139329	15.0155	1.03912	0.527175	1.70415	0.141239	0	1.23444	0	0.632267	2.01396	1.17784	1.16784	0.589886	0.558544	4.39135	0.155702	0.372734	5.71359	2.37754	0.217536	1.62973	1.64314	2.47942	2.10478	2.98265	0.123517	0.937533	0.534735	1.1893	1.72677	1.45807	0.951702	0.882185	2.01696	0	0.641801	0.449628	0.424835	1.18909	1.55292	0.439763	1.8586	0.512935	0.534739	0	0.578292	1.31068	0.628522	1.46834	0.518763	1.54514	0.475053	1.20903	1.23361	0.892989	0.386298	1.44437	1.08591	0.862293	0.58411	0.441083	0.772016	0.219571	0.375828	1.25719	1.22804	1.30636	4.6345	4.75798	3.928	1.31241	0	0	0	0	0	0	0	0	2.89737	0.069117	0	0.819699	0	0	0.762483	0	0	0.029894	0.777622	0.27438	0.193341	0.06673	0	0	1.01735	1.12904	0	0.337985	1.07187	0.562526	2.46935	0.66703	1.31704	1.75031	1.47693	1.15	2.13889	1.8194	0	0.171564	0.412826	0.671195	0.73796	0	0.070845	0.833158	0.408661	0.254097	0.557854	1.29617	0.895215	1.05257	0	0	0	0	0	0	0.01244	0	0.049636	0.069545	0	0	0.017667	0	0.010911	0.115357	0.047799	0
SHQ1	1	0	2.00147	0.896983	0	7.563	1.07734	16.9896	5.21885	1.48846	0	0	1.90079	3.20403	2.31798	1.19107	0	1.24779	3.48824	5.52277	39.3346	10.0322	1.18947	2.49851	1.54048	16.1575	4.51043	0.852284	6.8187	2.57248	2.19705	11.0746	2.08625	6.13757	7.27597	0.115325	1.26796	0.276483	0.513692	6.66781	6.80233	3.59241	2.46142	3.28113	2.64653	0.580535	1.41083	2.29713	4.06911	2.54362	4.2127	1.43199	3.95445	0.52035	4.17364	9.12229	1.1902	3.08634	1.79107	1.73893	1.7773	3.70944	1.69478	3.04552	1.7052	3.72253	0.759477	2.6805	2.47643	1.95015	2.48203	2.97166	0.492766	0.564147	3.733	5.41008	4.66674	1.3227	2.59448	4.70139	5.10908	0.133609	0	0.108155	0	0	0	0	0	0	0	1.07585	6.04982	0	0.559613	0.055762	1.1809	0.29136	3.5275	0.07769	0.049929	0	1.33393	0	1.19009	0	0.950267	2.28217	0	0.061044	1.38157	8.60686	16.3503	11.7851	8.81093	0.749952	4.76056	1.5989	1.91228	6.07471	4.95429	2.60145	3.35479	3.65713	0.689741	1.34668	0.731333	3.55083	7.28686	5.03341	21.413	13.516	12.1169	4.21562	1.47798	5.23908	1.63172	6.98937	0.297708	5.44259	0.064119	1.06262	0.045006	1.29122	0.043461	0.295747	0.136763	0.319905	0.412003	2.79467	0.061433	2.81359
SHROOM1	3	1.13236	11.4602	0.336549	7.89108	0.048517	3.39797	0.524807	1.6139	4.16109	2.43297	0.125927	1.24612	0.505939	5.44147	1.87419	8.13119	0.364846	0.121258	1.12801	0.869578	3.0439	0.070414	0.236917	0.243396	0	0.412941	2.33481	0.100432	0.897484	0.152197	0.061753	0.903095	0.018046	6.73128	0.416606	0.838381	0.372949	0.260754	0.197824	0.246366	0.038927	0.791754	0.476398	0.239776	0.964372	0.429132	1.96639	0.932336	0.318247	0.200863	2.37247	0.254125	0.119096	0.753034	0.333928	4.05032	1.20265	0	0.413616	0.980985	0.637546	2.67709	0.035325	0.635688	0.282555	0.075775	0.889848	0.370238	0.464761	0.609861	0.026272	2.5722	0.392747	0.75253	0.745777	0.352208	1.01246	0.222209	0.178115	0.15054	0.173905	1.29314	0.105727	2.55652	17.8322	0.112743	0	0.545054	0.131894	0	0.494745	6.93533	0	0.64523	0.590724	0.492643	0.121268	25.1467	1.77007	0.684276	0.344308	0.067582	3.69098	2.579	2.2007	6.12391	3.07881	3.67866	6.06306	7.18958	0.082288	2.78037	0.245932	2.95199	8.45338	5.1232	2.64146	2.39293	1.32248	8.33072	4.99133	2.37059	3.30163	8.74046	4.15593	6.55661	1.18125	1.44591	0.442534	1.08382	4.68629	0.130548	0.146006	0.62415	0.137185	0.206858	0.088581	0.25542	0.108755	0.024436	0.039107	0.090344	0.110295	0.071707	16.2855	1.03839	0.241644	1.01412	0.064664	1.30282	0.430746
SHROOM2	2	0	0.121203	12.16	1.30099	12.2606	13.5201	19.9873	10.2472	7.32641	11.8952	0.614307	4.31845	1.75868	11.464	10.1179	2.07599	0.607672	3.01131	5.67264	3.96546	18.7844	2.41118	8.45922	12.7854	7.62584	16.6065	3.27854	2.68844	8.74215	11.2161	3.12118	6.59696	15.1182	8.59754	4.50876	8.80915	17.9575	1.44267	4.90418	12.2042	5.27039	2.97585	6.06964	6.87629	27.9105	9.66743	5.76712	20.1847	8.24428	21.2023	4.95101	17.4961	2.47184	14.3629	19.2233	13.5645	8.196	9.63307	9.76956	11.1364	10.4018	7.85715	8.38945	9.22732	8.79552	9.67839	11.201	9.8482	13.4406	16.1747	4.55273	18.959	23.2849	16.984	15.2894	6.97659	7.23688	2.50751	1.94078	2.24044	0.560725	0.722364	25.3507	0	0	0.098807	0.938394	0	0	0.388256	9.27208	0.083615	8.07463	3.77656	1.45818	2.7182	0.104968	7.9794	7.45929	2.0977	2.18877	2.41826	0.020867	0.723476	0	0.347118	0.201916	5.95874	0.226661	0.251407	0.846986	0.389202	0	0.378174	3.47998	1.875	4.60749	0.802517	2.93201	8.572	0.559145	1.46502	1.59848	0.818303	0.983341	5.71562	2.87083	0.939214	0.168239	0.308906	2.70112	0.483617	0.58537	0.051741	0.070753	0.06232	0.141401	0.019671	0.384703	0.011673	4.89192	0	0.809045	0.015766	1.02549	1.50855	2.71797	0.032228	0.212952	0.044852	0.078951
SHROOM3	5	0.347425	0	0.565205	0.522402	0.707006	0.422908	1.02596	0.387685	2.19332	0.349579	0.12116	0.746657	1.07805	2.05579	2.32387	0.15445	0	0	0.722869	0.602908	0.739165	0.469755	0.793461	1.30172	1.4064	4.69763	1.65313	2.1033	0.486569	0.866922	1.42103	1.12886	2.39047	1.64878	0.948801	0.194066	0.883887	0	0.015183	0.85338	1.09002	1.79091	0.246193	0.089108	0.707501	0.158386	0.282865	0.757829	0.014421	0.413372	0.419461	0.382641	0.086198	1.56818	0.714694	0.617423	0.607335	0.351136	0.420526	0.198161	0.191628	0.225352	0.309842	0.327188	0.497878	0.132689	0.310991	0.333793	0.36701	0.096349	0.034647	0.431757	0.689866	1.98872	0.33941	0.17537	0.386017	0.68408	0.406129	0.654437	7.29549	4.83341	0.381573	0	2.63578	0	0	1.61727	0.613587	0	1.03998	0.037254	5.91634	0.711701	6.20403	7.08187	2.97932	1.5508	3.6729	0.464136	1.1214	4.4466	1.28392	0.774868	0.097187	0.174318	0.800305	0.093655	0.137021	0	0.375586	1.59872	1.06923	1.53401	0.738313	0.743205	3.98221	1.95285	1.65693	0.040875	0.749669	0.828266	0.275536	0.259377	0.334668	1.07444	3.03212	0.952884	0.188778	0.604239	0.811531	1.56451	0.457189	0.023054	0.00525	0.084094	0.034376	0.013159	0.927841	0.079677	0.496854	0	0.165885	0.21085	0.603712	0.121995	0.051966	0	0.347527	0.510489	0.184977
SHROOM4	3	0.539978	0	0	0.016664	0.29035	0.0041	0.44155	0.315791	1.25065	1.14298	0.180259	0.5493	0.986774	0.192133	0.385572	0.427999	0.015793	0	0.003327	0.046474	0.598267	0.435217	0.049348	0.065864	0.78976	0.456701	0.622645	0	0.073199	0.000743	0.003768	0.012263	0	0.618727	0	0.072301	0.094879	0.145697	0.003796	0.462381	0.827672	0	0.015303	0.047144	0.263931	0.119575	0.920655	0.075798	0.026724	0.094891	0.070467	0.06444	0.159913	0.029849	0.037028	0.010156	0.154711	0	0	0	0.004614	0.046702	0	0	0	0	0	0	0.019013	0.060899	0.032271	0.117229	0	0.281568	0	0.020294	0.05987	0	0.030017	0.011293	11.2261	0	0	0	0.166842	0	0	0.062717	0.177393	0	0	0.405168	0	0.063323	0.031613	0	0	1.62216	1.24693	0.080796	0.562007	0	0.027362	1.29183	6.95711	1.89643	2.03431	0.181759	2.75524	7.03985	1.94852	1.4151	0.500805	0.743274	4.96915	2.84896	1.90816	1.2183	0.472032	0.056673	0.838175	0.253279	1.89456	3.50242	0.962313	3.81336	0.959709	0.45903	2.27703	0.799527	2.03501	1.5443	0.019361	0.015084	2.45977	0.206857	0.016861	0.008368	0.000436	0.050434	0.014187	0.002035	0.020695	0.024384	0.011472	0.023082	0	0.018728	0.39696	0.043842	0.15808
SHTN1	1	11.3911	7.75491	8.18117	1.70067	9.23973	4.522	4.63077	7.34005	107.314	2.35028	5.82139	6.95364	13.445	4.48599	4.69512	1.03447	7.74637	19.6191	7.45019	17.2276	17.8615	14.5369	8.37238	2.49229	18.1056	8.03444	20.3249	14.4029	3.74823	2.55301	7.70794	15.4545	7.60335	6.11629	21.0682	4.24361	3.94465	47.3052	21.5912	11.1132	25.2542	8.85406	3.48855	5.95119	11.091	6.47422	2.93914	3.69324	10.2481	18.6198	1.15847	8.19458	2.72516	5.94131	6.75171	2.1908	9.61784	1.17506	6.68893	4.8951	5.74735	4.25311	6.33346	6.83375	5.21988	2.31684	7.71855	7.23553	4.76641	5.00096	9.70811	11.2558	6.14794	9.10801	6.99742	8.11443	10.9675	11.0161	13.4656	17.9538	0	0	0.307184	0	0	0.147569	0	1.09417	0	0	0	0.020889	8.39009	0	0.076051	5.07957	1.0208	0	0.294448	1.06342	1.27732	0.884866	1.73244	1.91115	0	0.316183	3.73303	5.15629	0.134902	1.12866	0.829159	1.05497	0.403962	0.776735	0.409278	0.543953	0.218059	0.874482	0.320965	0.100125	1.83939	0.876908	0.41253	0.415262	0.490054	0	0.092068	0.889895	0.840468	1.46358	1.21668	1.03209	0.341391	0.568808	0.087815	0.308786	0	0.032635	0	0.052399	0.020612	0	3.67172	0.104691	0.369865	0.024811	0	3.25087	0.956293	0.134126	0.826523
SIAE	5	0	0.108744	0.701744	0.698591	0	0	3.5609	0.102136	0	0	0.192079	0	0	0	0	0.617677	0	0	0	0	1.48655	0.172323	0	0.177211	0.161227	0	0	0	0	0.091715	0.046602	0.052991	0	0	0.075183	0	0	0	0.031038	0	0.133405	1.20349	0.493735	0.398531	0	0.207111	0	0.075594	0.169741	0.054246	0	0.044477	0	2.74046	0	0	0.079413	0.350418	0.149231	0	0.143244	0.200927	0.155153	0	0.249391	0.074271	0	0.085483	0	0	0	0	0	0	0.075008	0.27269	0.129356	0.014462	0	0.018687	0	5.82403	0.05289	1.19454	0	0	0	0	0.309398	0	0.175311	0.03956	0	0.957687	0	0	3.41841	2.07025	2.58561	0.097681	0	0.489184	0	0	0	0	0.053183	15.9554	0	0	0	0.099936	3.52854	2.56177	2.09589	3.0193	0	1.52557	0.827909	1.30238	2.38553	1.44976	1.30073	0.505973	0.439093	2.32459	0.33074	1.54921	1.7038	1.79131	6.23992	6.53611	10.8504	0.279726	0	0.293946	0	0.132346	0.018745	0	0	0	0.947152	0.722543	0.289213	1.56051	0.260744	2.84983	0.144876	0.480734	0
SIAH1	2	51.3327	2.97338	23.0282	4.7319	10.2986	9.14231	13.5433	38.2233	56.9165	1.06616	86.8254	23.2126	26.4571	35.6599	18.4515	1.85556	11.607	45.689	21.1869	20.2366	71.7402	50.8003	33.8512	12.6029	104.792	70.725	85.1161	75.3358	16.3259	12.8177	60.0414	30.9836	52.2965	10.0846	27.3083	9.52893	27.2228	11.7999	37.9174	63.3917	21.235	6.64792	34.9384	48.6207	16.2158	38.1306	11.7162	17.5878	41.0603	67.3588	29.0094	50.877	17.18	23.0784	34.9875	20.3535	168.243	17.0637	38.2186	42.6622	49.6374	40.2482	43.5464	52.3869	35.2953	33.1066	78.1726	77.105	73.6164	46.6534	36.952	4.24394	6.6314	22.2131	50.64	97.4304	53.4632	235.755	181.825	121.866	19.1289	1.46218	101.715	0	3.72165	7.90544	1.88748	16.8984	4.66203	39.6036	5.30896	15.3507	6.23665	15.0651	21.9609	20.3187	10.4518	0	7.16028	22.7847	12.8754	92.3356	28.4658	0	4.40973	2.0943	10.4225	3.67395	0.621226	8.14176	15.6053	27.4742	19.8386	39.1013	9.60842	24.0916	9.88676	8.47829	17.4179	6.96951	12.8461	10.9693	5.97224	4.1977	5.27838	8.0883	13.2563	10.4443	24.7302	27.5359	32.4283	28.5221	50.845	8.9613	3.20924	5.64333	0.052444	0.638664	2.50753	5.47498	10.9894	4.86075	3.77926	4.41307	0.499685	7.25644	2.2772	3.15802	8.34693	3.5698	5.25223
SIAH2	5	0	0	33.2155	0.78192	0	0.235699	2.65696	5.24613	0.465144	7.90352	0	0.83163	0.087849	0	0	2.76408	0	31.5151	3.89031	0.180987	5.32676	5.06782	7.01767	4.71792	11.9131	0.044117	0.08119	7.34141	1.81332	0.862133	0.16437	0.920247	8.03156	9.0452	18.0289	2.77467	6.75256	0.1873	0.487842	1.39196	4.28498	1.7976	3.86821	3.94343	0	3.23423	1.46511	7.93673	4.54375	13.1969	3.16236	4.76782	1.61022	1.62644	3.21008	2.93122	13.3552	3.91901	8.23947	6.79284	5.10763	3.76698	6.14605	11.4649	5.91659	2.19629	9.65551	3.82747	6.76806	6.57163	8.82547	6.64441	20.3727	4.00729	5.38997	6.74669	3.9833	23.9507	30.2135	22.8776	15.4273	2.17332	0.118432	20.015	20.7834	6.7855	0	1.35099	0	5.8706	0.196515	23.3959	11.5806	8.35389	35.3616	15.5189	0	2.31652	6.47279	38.7376	1.5372	1.27868	4.59638	0.434201	0	1.03988	4.98223	1.73822	0.199922	1.51269	3.63294	10.1309	7.43899	3.39087	6.44902	4.86515	7.70026	5.62361	5.00595	23.1124	9.69903	9.54086	2.91181	6.03891	2.45633	3.40376	13.4538	9.0226	11.4973	11.0733	20.5898	10.3424	22.2193	0.313495	21.1861	4.60962	6.25843	11.4111	6.7536	4.212	6.19479	12.7489	23.132	8.47448	1.6202	12.6548	1.40096	13.2909	1.78362	0.2017	0
SIAH3	6	0	0	0	0	0	11.8918	0	0.073188	0	0	14.5047	1.87287	9.16002	0.026836	0.074742	0.088122	0	1.82115	0	0	0	2.11317	4.6152	2.77848	2.29754	0.056008	0.05153	0	0.058743	1.14018	0	0.018832	8.38064	6.76289	1.14842	0.663867	3.02891	4.06768	0	0.338374	0.031601	0	1.93488	1.1107	2.83156	2.48047	1.07149	4.94525	1.34161	1.40137	5.72213	2.29466	0.487155	5.62774	4.3132	0.207458	1.58501	0.500276	0.533522	0.253119	0.545607	1.46726	1.30511	1.44387	1.10211	0.623329	0.558273	1.21808	0.628199	1.18739	0	0.038318	0.393624	1.59366	0.981526	0.709145	0.920817	0.939937	1.39085	1.2146	0	0	0	0	0.162713	0	1.79258	0	0	0	0	0.026759	0	0.002431	0.077604	0	0	0	0.062048	0	0.245526	0	0	0	0.019545	0.165763	0	0	0.128776	0	0	0	0	0.091113	0.005748	0.036523	0	0.069965	0	0.041061	0.010963	0	0.007722	0.024372	0.217786	0	0	0.018367	0.006165	0	0	0	0	0	0	0	0	0	0.005124	0	0.079161	0.001563	0	0	0	0	0.004643	0	0	0.042852	0
SIDT1	3	0	0	0	0	0	0	0	0	0.038418	0.00987	0.16296	0.069897	0	0.422424	0.02797	0	0	0	0	0.181301	0	0	0.007453	0	0	0.110331	0	0	0.039115	0	0.013668	0	1.86716	0.019833	0	0	0	0	0	0	0	0	0.13866	0	0	0.032734	0	0	0	0	0	0	0.048179	0	0	0	0.048764	0	0	0	0	0	0	0	0	0	0	0	0.000987	0.012019	0	0	0	0	0	0	0	0	0	0	0.073483	0	0.029669	0	0	0	0	0	0	0	1.37351	0.022111	4.06604	2.23451	0	0	24.4118	0.032329	0.012509	0.013741	0	0	0	0	0.033374	0.130747	0.006054	0.89645	0	0	0.005969	0	0.006602	0.018121	0.035715	0.028816	0.352012	0.009443	0.001433	0.014068	0.006304	0.000713	0.018577	0.036362	0.602316	0.225456	0	0	0.001412	0.002592	0	0	0	0.001737	0	0	0.002773	0.015769	0	0	0	0.003515	0	0.001983	0	0.001667	0.030741	0.002428	0.000535	0.004224	0
SIDT2	3	0	0	0	218.608	0.413129	4.45319	4.1418	0.149295	0.303197	0.255831	18.3008	0.812991	9.76971	0.547666	12.2677	0.899001	0	4.0259	10.9209	6.45646	3.23868	14.937	1.08069	13.5749	2.46126	0.057147	0.578367	5.81483	0.260007	1.30298	7.08791	2.40192	4.29967	6.79667	7.19449	0	1.44625	0	1.2547	5.34079	0.257956	3.49294	1.97404	0.584589	4.53967	1.46717	2.04933	4.65743	1.49256	2.97754	8.41174	1.26774	0.869469	3.86816	1.38964	12.0642	6.81471	10.9726	7.33614	9.78261	8.85896	5.73226	5.68703	8.11619	7.07278	5.47608	7.72506	5.07451	10.1719	1.77026	1.41078	3.63496	0	3.29424	18.6815	6.48777	4.32169	1.19044	0.820911	1.55255	0	2.82109	0.115252	0.872892	0	0	1.82876	0	0.224446	0.759983	0	4.75111	17.2774	9.92214	6.01769	16.2144	10.0988	3.01156	5.99529	0.035544	1.75324	0.236582	0.816059	14.1097	0.132943	0.338217	0.194899	1.143	0	0	5.47526	2.35657	0.299144	1.77477	5.18383	3.05527	5.74397	0.356945	4.71423	0	4.26287	2.35487	5.71973	3.55855	0.319464	2.85688	2.32276	5.39715	4.77657	1.42218	1.85774	0.717619	0.065995	0.996744	1.4358	13.408	12.4299	5.36254	5.03189	16.2933	5.92327	0.063803	3.5424	0.092518	7.43046	7.22171	8.14814	1.00522	0.718794	2.31703	0.153967
SIGIRR	6	3.51056	31.9656	1.33504	0	166.158	30.5811	15.2464	14.9808	70.1656	116.137	0.357739	6.97136	47.2498	50.4304	8.21338	1.16224	0	7.27415	26.6861	14.0787	5.07193	7.29576	156.638	78.9559	14.9366	50.3171	37.0766	37.8558	59.1454	55.9622	12.8665	35.6623	20.1899	37.0469	12.6111	32.6463	1.85568	6.28298	27.4239	16.2472	32.1022	28.9819	6.52878	15.3675	4.29244	12.2045	6.99687	22.8207	5.10535	8.52396	40.2209	7.92833	2.66842	18.5046	90.947	54.9132	41.776	69.7751	26.0248	44.9787	21.7727	119.029	25.6366	41.6587	34.2924	19.9819	9.13488	11.3069	28.0342	6.09959	14.3161	14.9995	10.3895	19.2593	23.0237	16.357	44.8416	0.315266	0.39641	0.666651	0.123118	1.83591	0	2.21985	0	0	0	0	20.008	5.98461	0	28.9058	4.89852	0	0	0	0	0	5.08833	0.73541	0	1.55052	2.02818	0	0	1.31226	0.097815	0.842521	0.440148	2.55609	1.82896	4.65405	24.1374	4.8646	18.7649	5.86718	0.147426	2.06023	1.65721	0.198243	2.57154	1.92862	4.54798	1.58898	1.65404	2.03324	0.104299	0.980541	3.46289	1.8232	2.82314	16.865	0.533812	0.266818	21.8206	8.13879	96.1085	46.9201	24.3778	76.4291	9.10526	28.6163	46.0532	22.4581	20.1403	19.6789	41.2169	16.2728	14.9494	52.6516	192.658
SIGLEC1	3	0	0	0	0	0	0	0	0.256681	0	0	0	0	0	0	0	0.256324	0.168818	0	0	0	0	0	0	0	0.133476	0	0	0	0	0	0	0	0	0	0	0	0	0	0.01266	0	0	0	0	0	0	0	0	0	0	0	0	0	0	0	0	0	0.06522	0	0.136902	0	0	0	0.07716	0	0	0	0	0	0	0	0	0	0	0	0	0	0	0	0	0	0	0	0	0	0	0	0	0	0	0	0	0	0	0	0	0	0	0	0	0	0.286088	0	0	0	0	0.096433	0	0	0	0	0	0	0	0	0	0	0	0.020278	0	12.1061	0	0.010507	0	0	0.182127	0.147753	0	0	0	0	0	1.39855	0	0	0	0	0	0	0	0	0	0	0	0	0	0	0	0	0	0.024922	0.087741
SIGLEC10	2	0.535902	0	0	0	0.625336	0	0.863946	0.037324	0.672202	0.407219	0.210697	1.86475	0.113494	0	2.26384	0	0	0	0.11751	7.1061	0	2.41594	0	0.459798	4.96121	0	0	0.049764	4.39716	3.13795	1.50564	1.54157	0.743804	0.631662	8.14303	1.0215	0.197906	0.300383	0.110929	1.08572	0.048897	0.441052	7.39101	4.20098	4.99105	4.87861	1.23306	6.01474	2.60342	11.4749	6.65935	8.14507	1.58144	3.0707	8.04504	34.8919	25.996	33.0871	29.9332	28.9637	35.7327	18.5645	30.7822	28.3945	32.5457	34.0064	37.8817	21.0365	39.6592	26.0177	24.7427	15.3891	26.6672	14.1326	35.9418	28.5247	25.6411	16.5622	10.1401	8.44134	0	0.959708	0	0	0.188839	0	2.76003	0	0.340158	1.15226	0	0.02072	0	0.016292	0.059941	0	0	0.757967	0.38032	0.102135	0.616397	0.151594	0.127717	2.06016	1.08598	1.45489	0.63133	0.775024	0.600556	0	0.197565	0.054932	0.041537	0.316812	0.391132	0.112382	0	0.188957	0.039612	0.759007	0.154365	0.058269	0.2871	0.098883	0.819069	0.943669	0.013074	0.146597	0.138369	0.027754	3.63664	0.03372	0.053421	0.053838	0.003518	0.025388	0.001905	0.001452	0.018186	0.080966	0.122416	0.024198	0.008564	0	0.025451	0.010846	0	0.041101	0.07028	0.444417	0.005804
SIGLEC11	3	0.469756	0.036649	0	0	3.4524	0	0	0.653992	1.40225	0	0.460786	0.018766	0.009611	0.038132	0.013582	1.24918	0.411385	0	0	0.081717	0	0	0.035805	0.233961	0	0	0	2.03405	0.012108	0	0	0	0	0.106885	0.038015	0	0	0	0	0	0	0	0.083192	0.05595	0	0.122136	0.063106	0.483484	0	0.027416	0.005244	0.044964	0.085796	0.002822	0	0.16186	0.158343	0.177155	0.017529	0	0.00201	0.025394	0	0	0	0.015022	0.024776	0	0.053316	0.064607	0.559888	0.0677	0	0.726617	0.189701	0	0.065407	0	0	0	9.31715	0	0	0	0	0	0	0.542991	28.4654	8.60073	3.19198	0.010794	0	0.079555	0.882433	0	0	11.4954	5.02643	10.8599	11.1323	11.214	0	0.174356	31.3189	45.1711	27.1875	9.80308	17.3982	7.51569	14.9151	26.1557	16.9653	30.6586	72.9888	39.423	17.3054	44.9115	33.5198	0.069569	6.54466	8.22686	28.2129	43.3638	25.5881	19.5314	6.36605	9.56012	16.4711	2.25124	26.7216	25.0666	13.9359	0.023571	7.69397	2.57075	0.10702	4.25825	15.9645	0.114154	0.039408	11.8844	0.218174	0.176234	0.013925	0.18261	0.221112	0.154277	0.513223	9.7233	0.782572
SIGLEC15	1	0	0.227811	0	0	2.38369	0	0	0.208507	0	0	0	0	0	0	0	0	0	0	0	0	0	0	0	0	0	0	11.2739	0	0	0	0	1.28267	0	0	0.316968	0	0	0	0	0	0	0	0	0.20068	2.36937	0	0.385184	0	0	0	0	0.09081	0	0	0	0	0	0	0.061429	0	0	0.628695	0.064583	0.082634	0	0	0.409733	0	0.074573	0	0	1.88135	0	0	0	0	0.676874	0.063274	0	0	0	0	0	2.44273	0	0	0	0	0	0	0	0	0	0	0	0	0	0	0	0	0	0	0	0	0	0	0	0.184891	0	0	0	0	0	0.034429	0	0	0	0	0	0	0	0	0	0	0	0	0	0	0	0	0	0	0	0	0	0	0	0	0	0	0	0	0	0	0	0	0	0	0	0	0
SIGLEC16	3	0	0	0	0	1.10233	0	0	0.387108	1.19412	1.20045	0.182641	0.14238	0.061532	0.638078	0.128661	0	0	0	0	0	0	0	0	0.004327	0	0	0	1.07423	0.056741	0.031144	0	0	0	0	0	0	0	0	0	0.020813	0.086555	0	0	0.093319	0	0.009978	0	0.167414	0	0	0.146796	0.084296	0.16019	0.161063	0	0	0.023294	0	0	0	0	0	0	0	0	0	0.047384	0	0.098745	0	0	0.051045	0	0	0	0	0	0	0	0	0	43.1566	0	0	30.095	0	0	0	0	10.1941	0	0.011025	5.00492	11.4773	0.211451	19.3858	0	2.65829	6.78339	0	0	0	15.7604	2.24291	3.92848	4.07727	5.84102	3.18069	0.739225	44.4013	0.620059	10.8696	2.33508	1.50619	12.3438	10.1175	25.3109	2.79663	5.01157	30.3022	9.2947	6.02696	3.46348	1.91075	2.24836	21.6742	17.7219	4.25304	2.60121	2.34689	0	0.028639	0	0.022727	0.006283	0.334267	0.073633	22.4293	0.111564	0.130226	0.144245	0.109148	0.213875	0.041272	0.095897	0.004314	0.156129	0.28255	0.208313	16.9541	0.23111
SIGLEC9	3	0	0	0	0	0	0	0	0.180023	0	0	0	0	0	0	0	0	0	0	0	0	0	0	0	0	0	0	0	0	0	0	0	0	0.12109	0	0	0	0	0	0.061776	2.70285	0	0	0	0	0	0	0	0	0	0	0	0	0	0	0	0	0	0	0	0	0	0	0	0	0	0	0	0	0	0	0	0	0	0	0	0	0.116097	0	0	0	0	0	0	0	0	0	0	0	0	0	0	0	0	0	0	0	0	0	0	0	0.662044	0	0	0	0	0	0	0	0	0	0	0	0	0	0.093603	0	0	0	0	17.1772	0.044055	0	0.126363	0	0.784047	0	9.09427	0	0	0	0	19.713	0	0	0	0	0	0	0	0	0	0	0	0	0	0	0	0	0	0.23279	0.205215
SIGMAR1	4	0	0	147.536	2.71816	26.4684	17.424	2.35414	25.6787	1.73355	2.9968	0.794567	5.11997	23.3113	19.3068	29.3905	1.22008	0.85259	5.40702	11.2593	5.47635	10.0639	19.0809	5.98347	10.6785	19.6996	40.0186	2.38389	6.09401	7.29859	0.423106	28.8015	10.0493	7.3582	4.33788	5.75798	15.1902	8.68257	0	13.985	8.23516	23.5171	14.9262	20.7221	4.55483	8.37043	5.91223	5.39923	5.82475	5.88385	5.11255	0.510101	5.8641	2.43581	1.87187	8.05284	8.6309	6.6836	2.19694	11.4856	10.759	10.2223	4.38756	3.12057	7.86886	11.3445	9.16488	4.06015	4.5603	3.20814	10.2366	1.15861	1.99946	2.31293	1.46153	10.2707	3.7125	5.39857	9.79368	16.2748	14.5019	1.2344	0	0.412589	2.46439	26.8257	0	0	0	2.47325	0	0	11.8077	0	1.64222	74.4522	0	23.2305	1.44884	1.13733	0.378498	0	39.7601	12.7407	0	1.92902	1.94785	5.20039	0.559508	0	42.1243	6.43019	24.1523	27.6067	20.6146	66.0523	44.7453	5.94916	9.39672	21.6585	115.83	30.0408	25.2175	29.3693	19.4395	17.3674	11.3287	11.3883	25.191	18.4805	26.0501	46.0417	24.2651	25.6735	38.0707	98.7565	100.174	17.2604	36.5425	71.3145	56.48	24.8251	23.5475	10.1404	42.7237	65.9496	34.2724	45.8583	37.6752	39.1697	30.3751	15.0919
SIK1	5	0.836179	0.19541	1.88869	0.83824	0	3.6793	0	1.48245	0.751647	3.37503	28.706	12.316	6.66888	0	1.81873	1.48479	4.40068	1.78844	2.36622	1.64646	6.76882	3.0662	3.94926	2.93541	2.32152	2.07355	2.51472	2.53252	0.571077	0.287818	2.59993	0.4436	1.40892	7.47752	1.95445	1.212	1.35838	1.81512	2.93092	2.1044	1.40892	0.72012	2.81435	3.0283	3.06551	1.84425	0.903601	0.913759	3.33182	4.96368	0.264273	4.06152	1.18265	1.95063	0.382305	0.436819	0.761274	0.52698	0.395904	0.21286	0.498195	0.693095	0.819768	1.02537	0.808443	0.471185	1.02812	1.89752	0.463989	0.346529	0	0.09695	1.98967	0.473223	1.9379	0.319086	0.54258	0.591331	1.10341	1.14031	69.6021	101.266	49.6863	23.1092	4.92743	19.6966	0	33.4671	77.7326	0	39.8955	77.6752	96.3749	25.6058	32.7222	145.76	77.0605	0.82879	15.362	11.9172	35.1834	136.95	118.967	12.1144	21.0635	6.1446	9.36631	14.7101	0	7.69685	24.6323	23.5001	15.588	5.99464	7.74192	8.43266	8.40426	14.9807	26.6963	34.9866	30.6435	48.2408	45.5686	2.33036	6.59469	5.14247	4.85769	8.99577	14.4498	15.6584	3.93309	12.1408	21.8385	3.53684	0.991692	0.301575	1.68038	2.75903	1.67013	0.451353	0.088807	0.026297	1.68231	0.127163	0	0.106878	0.125108	0.224793	1.13037	1.01073	3.11426
SIK2	5	0	0.845932	0.2554	0	0.553268	0.274994	0.231356	0.201096	0.407357	0.513423	0.047179	2.00231	3.7792	0	3.38368	0.301577	0.198624	0	1.90555	0.07862	0	0.146339	0.879176	0.128667	1.72803	0.076479	0.299033	0.162332	1.82264	0.09342	0.130324	0.437011	1.28734	0.344235	3.66282	0.909095	0.618509	0	0.343313	2.70432	2.71726	4.67468	1.56376	1.01203	0.553175	0.34152	0.367431	1.80934	1.06351	1.76682	0.661068	0.63486	0.502461	1.17513	1.397	2.27066	1.69037	1.19913	1.96095	2.89145	2.08703	1.10118	1.92188	2.34363	2.11576	2.74151	1.45476	1.62416	1.79601	2.97398	0.06763	1.02508	0.269412	1.60212	2.88591	1.46459	1.51011	0.509734	0.644499	0.630047	27.9264	1.89011	0.077199	0	2.16515	42.4792	0	0.197138	14.7167	4.06678	9.85119	10.1482	6.79218	2.19023	1.88188	1.49769	0	1.68301	3.56381	1.7409	0.336475	16.1458	12.8094	0	8.19471	0.90766	4.02672	5.63113	0.029548	0.328908	9.46407	8.44285	4.86802	16.7446	1.27823	1.00036	7.85595	4.81162	8.85872	0.252767	10.8023	9.32167	3.77003	2.05768	3.42869	8.60974	5.63407	4.94233	7.71049	11.9691	7.25913	9.80406	4.85181	3.51238	0.123648	5.50633	4.03094	4.76229	2.70728	3.66493	8.01645	2.68762	6.3511	3.09565	4.20847	9.68504	2.73014	8.11913	2.03198	3.48954	11.2539
SIK3	5	0	3.31806	16.5647	0.161761	0.262934	3.88143	2.31012	2.24789	7.55572	3.94581	0.269301	3.58337	0.215524	0.347983	2.51575	0.860337	0.377725	2.16931	4.15286	2.168	0.677356	8.08974	2.11467	6.32198	7.02133	16.6888	0.618816	1.80094	2.50962	1.83572	2.10223	0.071464	5.58241	4.29137	1.49	5.18784	3.78219	7.87435	2.8514	3.40322	2.46908	3.30464	2.63099	3.38288	6.83856	2.69756	3.66999	9.30257	2.50358	6.49559	8.08984	5.26959	0.996044	7.08115	4.72348	1.68702	1.64348	5.62112	3.62147	3.11817	3.40177	3.48106	3.99722	2.97611	3.21901	1.97507	2.21142	2.31795	2.34993	2.68001	2.12262	1.42521	21.0106	3.69894	4.22807	1.60913	2.0065	1.06065	1.33776	1.21625	15.9436	4.9426	0.048929	0.55887	0	7.85989	0	19.8764	7.1391	6.28305	11.3841	13.6939	11.601	5.29398	10.0837	14.4194	0	3.72616	6.14721	7.12759	0.480001	23.6472	14.2816	0	10.4185	1.77944	9.66796	14.2191	0.534252	3.64048	12.2422	12.2381	21.2194	15.1494	5.40422	3.42525	6.47309	6.39083	11.8136	2.45135	19.7945	15.7599	6.03421	3.67902	3.94011	6.45064	8.08421	9.70643	11.1541	17.2129	11.7501	16.1886	6.27506	2.83465	9.57924	1.7258	2.82441	3.86139	2.4573	12.2272	1.25036	23.4649	4.80557	10.6551	6.68794	7.89237	2.00454	3.47341	1.55311	1.89545	4.76221
SIKE1	1	0.013976	9.96966	4.86636	0.545769	6.66987	7.54373	4.35287	9.17864	3.15533	10.2209	24.1573	6.98773	5.32507	6.5417	5.63539	0.63178	2.12298	5.86379	5.85789	0.493853	12.2713	6.32553	2.97717	1.27336	5.59214	18.7186	11.306	12.6	1.53714	5.15491	3.17891	6.20713	4.37873	1.44226	3.01685	5.15521	8.18951	5.58872	11.8427	7.92033	3.90829	7.34516	5.94079	6.30552	2.31659	3.32631	1.97401	1.51808	4.75602	9.98485	0.630547	6.43363	20.9761	4.96638	6.66683	2.78738	6.065	4.5693	7.96672	4.24811	4.70414	9.17465	5.63018	8.09249	5.80483	4.88124	7.25303	7.31163	4.868	4.77286	0.361392	2.69292	9.79087	1.78509	5.99349	5.16176	9.25522	4.1072	6.91817	7.52272	0	0.495021	0.055011	0	0	0	0	0	3.05088	0.543339	1.90721	3.57371	3.16255	2.83887	2.57977	4.18281	1.17719	0.47958	0.925388	0.866667	3.9755	0.16565	0.314764	0.011684	0.09802	1.24833	4.96584	1.07292	0.182277	0	3.10175	0.762594	1.92314	2.07923	4.38979	2.43613	3.27296	1.59425	2.99855	0.244599	2.9194	1.79395	1.06921	1.34352	3.50288	3.12938	2.02923	1.63723	1.29027	2.15011	3.17838	2.70184	4.62589	6.11133	1.23168	1.4985	4.7567	1.08135	1.86507	0.165882	5.66544	1.78651	0.26918	7.53444	3.20466	2.35059	3.37548	1.19995	6.91362	5.50754	1.56821
SIL1	6	247.805	0	114.569	7.81024	40.0793	47.4172	73.16	16.443	108.366	44.1536	36.4626	123.479	36.175	1.21396	25.7974	6.88849	0	15.6973	36.1745	2.58651	26.6483	45.3489	94.6168	168.425	26.2649	0.50527	21.565	29.14	109.445	12.0875	6.36399	29.4801	43.4849	78.2676	24.0353	7.89701	21.8875	10.3814	6.24186	20.4501	25.6059	8.36355	14.5859	8.11623	135.151	11.3782	18.1061	55.439	4.97332	19.6875	172.219	14.3219	4.67627	18.9582	235.683	95.4284	21.0507	55.4227	15.3093	23.8496	19.3642	43.1676	15.2857	17.1236	31.3736	14.0677	22.954	9.74079	30.7864	20.3575	25.7823	126.551	33.4107	53.2939	30.8706	7.02465	19.4586	2.52406	1.10823	1.28341	0.104176	4.65503	369.296	18.873	4.41322	0.41918	0	1.91942	16.3787	5.04632	1.12778	3.08996	47.1633	19.4347	0.524051	91.1974	20.2265	6.60359	13.4602	80.625	4.36807	1.30781	0.180147	0	24.8609	3.70224	0.667458	1.29361	1.12552	44.2812	0.14035	8.33292	5.45126	22.9512	44.364	15.3922	61.7485	14.6886	10.7438	0.167194	20.3157	8.46775	26.5433	13.974	20.2965	36.0568	22.8304	14.3155	6.14189	7.04096	8.89744	18.8429	1.04309	60.1819	17.0544	20.9364	15.3028	8.00776	23.8536	14.0294	4.04821	20.7914	6.11443	1.43114	31.5725	49.0387	101.993	11.1053	53.3406	80.8497	2.53272
SIMC1	1	0	12.8937	0.747163	0	0.948023	6.34272	24.568	1.83758	0.016675	4.13418	26.6319	0	10.5842	25.3855	0	0.032974	0.347109	0.713019	7.63746	4.34609	9.07536	9.65741	5.37209	8.48355	41.6472	0.660091	2.00476	12.4351	10.7042	5.37438	14.716	11.016	13.3866	13.0846	6.81492	7.73141	0.746568	0.277878	0.368755	12.1667	16.8002	3.14171	6.16136	5.28681	3.78997	4.74448	5.8857	3.03214	8.88767	11.2165	8.07149	6.44432	3.20454	4.64668	11.6985	1.45536	2.93991	0	1.73034	3.96722	2.38876	1.91767	7.33831	1.98492	4.17583	2.15956	3.47929	1.62226	4.62571	6.56191	0.690262	7.9644	3.67258	2.84041	9.05533	3.19906	3.45154	0.935437	4.35905	4.70161	0.153118	3.24208	0	0	0	1.31302	0	0	0.518647	15.8957	11.225	0.19001	6.13174	8.95003	6.09734	28.9233	18.4356	0	9.43663	4.27071	3.41997	0	12.5202	0.645366	0.317607	10.8736	21.482	3.89509	0.303036	7.8982	5.72062	17.6453	12.4685	6.72639	6.97934	6.81096	10.2478	10.4879	13.6522	1.3312	11.0074	11.8382	8.78015	1.68484	3.64167	6.87164	10.5911	5.43045	7.21989	8.19151	5.58446	11.5101	6.07924	10.7657	5.40542	8.50201	7.85857	3.63018	2.62538	1.25878	6.65753	3.39687	8.32205	0.2474	0.623963	6.21734	4.57176	3.46319	6.87668	4.47823	0.527183
SIN3A	2	0.783106	8.32134	0.662451	1.76652	2.39236	8.77725	5.00375	5.79214	3.87875	1.62763	18.5907	9.92676	13.7633	12.3458	7.76237	0.782691	4.46866	15.7851	15.4187	15.5721	10.2548	8.91165	5.48628	18.3511	18.2784	10.449	8.16791	5.38279	4.97654	12.5078	9.85339	21.5933	35.1654	10.1734	10.6187	8.58878	4.81921	7.30779	9.16613	13.4901	5.42587	6.23177	31.4277	44.0431	20.3381	26.0813	18.2931	40.6604	56.0392	86.654	12.803	49.4573	12.0458	24.1007	30.2131	39.4145	50.09	46.9245	75.2079	36.2038	82.2409	48.5475	138.371	103.593	54.6219	70.8539	87.9149	98.2329	81.26	31.9799	27.6253	22.4408	48.4915	96.7137	91.0697	130.118	82.4206	97.9463	98.1567	102.536	3.91692	1.2259	0.044498	2.0357	0.575864	0.223433	1.59208	0.170508	2.07751	15.3833	14.9029	2.77701	6.96258	4.41875	5.68488	14.5726	0.772678	3.20342	4.31864	4.80842	3.78627	3.9693	0.661329	0.327308	5.39346	0.981719	5.06478	1.81099	1.22935	7.39713	4.38759	2.87415	15.7296	11.1422	3.93738	8.00834	4.78437	3.10224	5.60441	0.699362	6.24524	5.02782	6.08434	1.49555	4.63555	2.03086	3.2951	2.51672	3.49188	3.88562	12.8498	22.4269	22.252	2.88997	3.71286	1.55193	0.87313	0.801507	0.419435	1.37383	0.171336	3.87255	1.63923	5.08615	1.83668	5.0844	1.2962	1.14253	2.54555	1.29404	0.669955
SIN3B	6	11.7319	4.30027	9.91612	1.19428	2.7155	10.1948	1.45871	8.84122	3.70333	0.767287	1.97686	12.982	7.81263	14.3953	6.99326	0.844454	0.278088	1.65873	6.52518	3.30642	4.46083	6.39437	8.2721	13.9899	3.14112	8.82834	0.603126	1.36551	36.4785	2.52688	2.82692	6.55029	12.4328	29.055	6.72754	8.2666	1.96675	1.94927	6.5784	10.7769	6.81057	4.75012	7.24294	3.88317	12.4028	5.09216	5.64895	8.27867	2.76932	4.36725	3.45082	7.82206	1.51815	7.91625	18.7063	14.9088	7.92977	9.70779	4.25276	5.92666	6.6798	9.1815	5.18913	4.77267	6.97921	3.71529	6.68025	3.75187	5.43867	14.6618	3.4033	6.46181	16.6147	4.3802	15.0579	3.13603	5.28157	4.58196	6.10981	5.82772	0.044645	11.2595	0.144305	2.01109	8.18289	0.736979	0	0.441417	0.421441	0.713458	0	1.20399	10.5811	13.6464	1.89588	18.6383	6.28469	8.0145	2.83934	1.90269	6.91438	0.998254	10.4591	6.3612	6.49207	2.06455	0.293324	2.08675	0.576324	5.53211	13.4726	2.16277	2.32667	5.94947	6.01323	2.9183	5.98111	2.57931	5.02533	9.64348	11.1581	7.08466	2.39448	1.84416	3.00074	11.0961	2.11567	5.13634	5.91598	8.72252	4.48258	4.70987	3.31143	5.83281	1.14385	4.921	1.72443	6.65986	11.4894	0.51362	9.98484	1.07289	0.251095	0.086864	3.51594	5.23066	4.66252	11.7829	4.96051	10.9618	13.6661
SIPA1	4	0	0.089008	13.4924	0.858481	0.931543	0.864753	22.1743	0.503881	0.341369	0.577076	0.078896	1.83113	0.06393	12.3576	10.1808	0	0.66708	0	0.698402	1.05881	0.973714	1.23366	11.3128	4.74414	1.45319	0	0.948852	1.91188	0.048906	0.052478	0.239896	0.108377	0.665828	2.68724	0.215205	0.381446	3.10887	5.77305	0.15188	2.54698	0.181864	1.96969	0.40449	0.164219	1.86063	0.113723	0.769003	3.45933	0.419426	0.223215	1.87126	0.109706	0.139669	2.56872	13.3142	10.3759	2.2716	2.44325	0.906824	2.22229	1.42352	2.46924	0.991863	0.813726	1.67594	2.67458	1.96654	0.093379	3.14722	1.41633	7.15206	0.96797	0	0.987207	0.91766	0.905058	2.0126	0	0	0	0.107114	1.58993	0	1.96412	0	0	0	0	4.55675	0	0.286679	8.25684	0	0	0	0	0	0	1.11739	4.28501	0.564075	0.400231	0	0	7.04372	0.762103	0.131427	0.226665	0	2.76685	2.72791	4.66144	3.70935	3.24045	4.63878	1.55301	5.89632	9.19997	3.99876	0.596679	11.0606	11.1761	28.0265	12.3061	9.71917	10.3955	0.090286	7.98852	4.61434	4.59815	6.59278	5.8136	2.64827	31.4509	3.3989	41.9965	0.283823	13.1115	14.2293	6.37043	2.64198	0.539869	5.91853	0.486937	28.12	28.5885	13.1151	13.8993	17.6739	17.8574	6.50666
SIPA1L1	2	0.330655	0.358263	0.496945	0.248463	0.201699	0.150794	2.45078	1.62017	0.595704	0.624285	0.690725	1.73065	0.110151	1.06819	3.82868	0.220121	0.144973	0.151405	1.63839	2.12417	5.51957	3.24958	1.66187	5.48956	3.78683	1.70245	2.51621	4.03122	3.07887	0.079534	2.54123	4.17389	8.09364	0.289363	0.864219	3.26739	1.03429	2.33791	1.7716	0.985556	1.38478	0.710625	6.94208	3.87583	8.48547	3.90706	3.36104	6.10768	6.91736	9.6147	5.56648	6.06053	2.76197	8.21166	8.73068	15.8652	11.2618	22.4197	17.6146	17.4228	23.5664	8.3303	25.8973	16.8662	12.9538	23.0023	21.5669	15.3706	20.1004	5.54242	11.4693	7.05999	14.7691	17.0872	23.4553	16.9049	14.2663	15.6992	14.5664	16.6249	21.992	0.344638	0.112727	0	4.37436	0	0.896134	0.288172	2.84952	15.9511	0.929102	8.33423	12.3076	9.44446	4.35381	9.15884	0	1.96741	2.75937	0.888926	1.35339	3.98568	3.84818	0.552888	0	0.912094	1.1968	1.06604	0.43338	10.33	4.45101	1.66455	2.7816	6.0701	3.88595	5.92401	5.23857	3.10174	3.99234	3.39372	5.63049	2.98928	1.7357	1.38342	2.83641	7.04876	2.44917	1.50162	1.18542	1.79264	7.09564	9.28081	3.27466	3.55879	1.21662	0.372124	3.52452	0.093971	1.79138	0.959296	6.84946	5.17426	6.83314	3.88603	4.72339	2.39175	3.33923	3.07982	1.15324	2.55022	3.81012
SIPA1L2	5	0	0.139721	0.074978	0.449826	0	0	0.101927	0.133045	1.43648	0.452169	0.124827	1.92564	0.665261	0.322444	0.076393	6.64462	0.175049	0.548098	0.013538	4.29409	0	0.589175	0.364502	0.396502	0.55365	0.740954	0.046477	0.238366	2.21562	0.191988	0	0	1.77427	0.03034	0.016047	0	4.86896	0.216771	0.013133	0.1623	0.018992	0.343106	1.80182	1.52536	2.68068	2.01962	0.404988	0.109309	3.16187	10.2518	0.569777	1.58353	0.258623	0.264963	11.6249	2.5011	8.40497	2.86891	9.88396	3.66688	5.04567	2.95386	8.3478	8.22682	5.8717	3.68559	8.81393	10.6655	8.22348	2.98084	3.87451	1.27478	1.18718	3.85002	7.31572	7.17161	11.0028	43.7211	31.7172	38.9516	14.4962	8.74248	0	1.03674	32.5606	0	0	2.60685	9.52269	9.40146	18.6196	12.3591	18.1724	4.85146	14.5923	26.8816	22.2815	7.41552	4.10789	21.8376	1.63144	14.0807	8.92526	1.16723	1.56952	0.999919	15.0418	3.12685	0.339032	9.56265	3.1545	5.79081	10.6467	5.68035	4.91127	4.16619	9.17426	4.37431	7.14745	0.044522	2.41147	2.9527	3.21009	1.59575	1.88851	2.83465	8.01271	3.73457	5.43611	4.23478	18.6992	0.905108	4.49908	1.29282	0.027209	0.125738	0.163046	1.66673	0.854373	0.605445	6.21948	1.05186	0.496359	1.12698	1.41191	0.343961	0.179009	0.990325	0.6379	0.155053	0.432166
SIPA1L3	6	0	3.19142	6.04262	2.17654	0.196453	1.296	0.328799	1.54044	1.01443	0.364403	1.57921	7.25233	9.25814	0.259809	0.830856	0	0.564853	0	0.742226	0.111677	1.0269	1.14255	0.661286	2.35761	2.06491	0.027145	1.09878	0.461287	1.39465	0.198951	0.06725	0.3284	0.484819	1.3218	4.15076	0.915852	7.70311	3.73196	1.29995	1.73173	0.183651	0.691344	0.170951	0.158596	1.37565	0.097478	0.326953	0.308999	0.01997	0.267252	0.31795	0.171593	0.059712	0.252647	0.661731	0.756473	0.490407	0.060918	0.53124	0.520429	0.742349	2.13865	0.731386	0.275336	0.69135	0.317556	0.372697	0.286039	0.546057	0.11139	0	0	0.383083	0.12707	0.549144	0.463762	0.513922	0.619383	0.491444	0.78681	0.045321	0.335683	0.054834	0.837367	0.236377	0	0	0	0	0.36078	0.060247	0.016186	0	0.023552	0	0	0.097517	0	0.005211	0.067823	1.07725	0.337079	0	0	0.063278	0.080665	0.826409	0	0	0	0.121098	0.103336	0.122063	0.160657	0.181723	0.729204	0.10842	0.084743	0.024651	0	0.196862	0.149327	0.090041	0.526586	0	0.185297	0.114348	0.267188	0.026055	0.138206	0.125462	0	0.031064	0	0	0.021717	0	0.319928	0.123529	0.054247	0.025575	0.015135	0	0	0	0	0.036088	0.013314	0	0	0.073384
SIRPA	6	6.84812	5.1241	25.2916	232.214	5.44578	13.8044	12.8612	9.11871	19.0587	10.8957	10.3073	8.92947	40.6177	16.1056	7.6354	7.292	5.10302	8.63544	17.1959	4.99934	10.7277	14.3281	7.9445	22.5747	12.2404	6.69305	25.8052	11.9559	46.0194	46.8927	14.0427	7.79405	17.3552	23.781	15.3788	10.4143	15.829	14.2297	14.2706	16.4123	4.51176	12.987	23.7763	6.03659	21.7598	10.2052	10.2497	51.8811	5.00108	14.5685	26.7477	13.5437	3.71439	14.4492	9.51097	3.86283	8.28127	6.0799	7.04032	8.05413	5.52544	3.59101	6.39554	7.43856	12.7614	6.84268	9.1235	6.1534	7.22699	10.9575	3.57595	12.0461	6.10726	18.521	11.0662	5.65425	5.85873	4.69411	8.01452	7.07676	0.048188	2.14527	0.077903	7.96403	0.757587	0	0	0	0	0	0	3.73807	0.761646	1.8949	0.562016	0	0.418005	0	0.167327	0.162166	1.0157	5.87756	10.5505	0.286084	0	0	0	1.29487	0.088741	10.4529	0	0	0.129989	0.171382	2.31882	1.4733	1.7299	0.036191	0.02641	8.16113	0	0.168549	0.766878	0	0	0.526681	0.406068	0.038	0.027833	0.158974	0.269111	0.834787	0.033464	3.35779	1.73792	0.154495	0	0.019487	0.691321	4.04355	0	0	0.956116	0.187627	0	0	0	0.021231	0	0.04432	4.4492
SIRPB2	3	0.239332	0.354295	0	0.890036	0	0	0.632355	0.852845	3.23099	0.215215	0.083208	0.136178	0.148586	0.360284	0.228714	1.58877	0.627454	0	0.022365	0.026743	0	0.069963	0.082053	0.027418	0	0.018262	0.008401	0	0.146038	0.018588	0.023846	0.024791	0	0.706522	0.129608	0.089693	0.363128	0.048426	0.004509	0.018477	0.009373	0	0.699984	0.131066	0.267507	0.333732	0.216463	0.471365	0.178294	0.114211	0.336505	0.168734	0.048954	0.267912	0	0.042113	0.020735	0.010121	0.005748	0	0	0.029086	0	0	0.019248	0	0	0.01375	0.014338	0.160084	0	0.387843	0	1.07319	0.021806	0.013861	0.010555	0	0	0	0	0.562195	0.066851	0	0.36298	0	0	0	0	0	0	0.025917	0	0.178501	0.012637	0	0	0.232973	0.195677	0.226118	10.2469	0	0.145001	2.85814	0.456371	1.76813	1.16097	2.1856	2.42739	0	0.256833	0.011582	0.0034	0.046271	0.708552	0.111027	0.1509	0.065628	0.007254	0.039265	0.096539	0.013542	0.517375	0.370595	0.852406	0.141585	0.017382	0.026684	0.082711	0.017908	0	0.019203	0	0	0	0.004865	0.010056	0.012268	0.056424	0.001909	0.065268	0.002548	0.016255	0.020177	0.02156	0.007276	0.044295	0.053549	0.07407	0.105007	0.006118
SIRT1	5	0.370794	5.98893	3.21815	1.95162	0.907536	2.73788	8.07494	1.14594	1.66355	3.09194	10.9208	3.56865	6.99033	14.4438	0.570978	2.4672	4.87511	8.16348	5.26424	3.99697	9.24858	2.91833	1.62155	0.493803	15.3123	15.9428	20.8824	18.8011	5.02736	0.888532	6.8506	9.90561	2.57013	1.17577	4.67238	3.59298	2.37901	4.95557	2.95694	7.10593	8.74745	1.59891	5.71465	5.44357	4.72898	2.66099	1.04918	1.3198	4.58827	9.18157	1.69933	6.34423	1.49861	2.18903	3.05196	0.232378	0.829743	0	0.644666	1.79608	0.022151	0.04009	0.064654	0.220662	2.66842	0.102917	0.458892	0.204697	0.276834	1.73553	0.221215	1.64295	0	2.14132	2.73852	0.369598	0.619132	0.210508	0.436756	0.367231	74.6241	0	17.0349	0	16.9664	12.2363	0	5.14675	0	4.17511	17.0346	10.4073	22.2653	12.0547	2.21789	46.0426	14.84	0.551033	4.72362	6.04779	1.19624	66.8003	22.6804	12.688	0.583985	0	5.21069	4.5671	0	0.539079	5.17487	2.62806	8.11895	5.75998	0.418464	2.49469	3.86739	1.76379	3.37887	3.19664	1.4687	4.00029	1.46472	0.585934	1.83076	2.36832	4.97108	2.79975	3.4644	7.62869	2.62467	2.01895	37.3599	1.37384	0	0.581928	0.027645	1.68892	0.164681	0.050048	0.32538	0.490787	3.94642	1.79566	0.032919	0.177838	0	0.206919	0.364133	0.095987	0
SIRT2	4	4.41998	0.17283	0.279423	1.05612	6.33076	37.7311	25.8381	7.64323	0.660838	3.74848	3.14274	7.8643	36.9524	19.2874	36.2873	0.976986	0	3.87529	19.7892	17.6252	22.067	10.987	5.44929	15.4466	13.8995	0.125405	2.76858	12.1413	9.67954	2.43394	0	24.6253	5.83523	25.5019	26.3274	4.16589	12.1856	0.264276	2.42514	14.2594	11.6988	10.3477	1.86592	0.310054	0	0.430522	1.17901	0.811651	0.176402	0.084773	0.583913	0.766958	0.265371	0.795528	3.53795	2.42918	0.483727	4.4284	0.893434	2.37262	1.51641	0.584995	0.984273	0.288588	3.0142	0.845666	2.03964	0.180774	0.826705	0.402788	0	0	0.87296	0.372957	1.90234	0.547415	2.15503	0.132401	0.307083	0.285277	67.0912	105.755	0	32.2102	0	1.66528	0	0	23.0441	0	0.279871	22.288	34.5761	50.5359	94.8166	52.0147	112.588	45.4341	36.7162	47.199	21.7229	39.9974	19.4804	12.9077	11.9041	2.8049	0.165727	3.5692	0.222525	22.5416	30.1804	20.6497	17.6711	25.1046	21.2251	23.9814	43.8842	38.1952	39.844	73.4765	73.6051	30.8945	22.9705	35.2346	24.6797	30.0173	28.9235	12.4823	19.9857	17.5198	26.3477	49.7448	9.73449	69.0224	62.938	70.9718	112.316	23.0813	61.2582	113.864	59.6378	46.8571	68.1429	39.8549	68.1362	89.8006	105.194	56.7947	42.9616	33.4522	86.5085
SIRT3	2	0.49207	0.345701	0.351531	0.018502	1.20582	3.64558	0.754465	11.5759	2.31268	0	0.021459	4.50854	0.176495	5.60635	2.66415	0	2.5855	5.42232	2.57711	1.61943	0.630057	10.0061	8.89	6.29535	4.61271	0	0.537697	0.117764	1.33676	0.441828	0.077741	0.08425	7.16768	6.64243	0.996173	1.31357	2.48982	0	1.71244	1.11363	2.451	2.0097	4.70745	3.6871	8.45177	5.038	1.79424	9.93467	5.80415	6.94337	7.57677	5.98651	2.06499	2.3876	17.0483	19.5851	12.0582	14.6578	15.8547	14.7271	15.7588	14.5877	17.3243	16.4288	13.8581	19.2214	13.6284	9.56418	13.1018	9.62932	10.2619	4.72535	28.6392	11.6328	17.9468	15.8601	10.7636	0.755105	0.683728	0.768564	0.346075	1.02832	0.112079	0	0	0.279384	0	0.426469	0.655776	1.11055	0.185875	0.138333	7.67139	0.438644	16.7592	10.6063	0.302071	0.730851	0.25058	0.362094	0.72788	0.345642	0.059576	0.020471	0.380165	2.13719	4.95201	8.51647	0.408194	2.14746	1.77862	7.14914	8.53593	3.70817	6.68413	7.91515	6.71397	1.00733	1.06883	0.504307	1.43786	1.7518	2.57658	4.66288	5.58088	5.11573	3.85773	0.787132	0.801811	1.31108	3.11449	8.1076	3.34851	23.1779	7.19772	9.34588	0.404517	2.55233	1.43819	10.5769	6.7282	0.186601	4.01414	0.137387	26.0127	4.44785	9.90128	3.09502	1.18972	13.7641	4.54468
SIRT4	3	0	0	0.480565	0	0	0	0	0	0	0	0	0	0	0	2.96673	0	0	0	0	0.43934	0	0	2.01643	0	3.48985	0	0	0.301228	0	0	0	0	0	1.03853	0	0	0	0	1.31557	0	0.244139	2.19431	0	0	0	0.888602	0	0.726816	1.74793	0	1.85558	0.348906	0	0	0	1.96124	2.41851	0	3.39798	4.42642	4.36946	3.25962	4.51464	2.88789	3.36205	5.64031	4.51964	0.38528	3.60174	0.339248	1.11216	0	0	0	2.96806	2.41547	1.23063	1.27131	2.18159	1.6958	0	0	0	0	0	0	0	0	0	0	0	0.103846	0	0	0	4.1885	0	0	1.89405	0	0	0	0	0	0	2.49503	0	0	0	3.66199	0	0	1.27412	11.4398	0	0	5.26678	2.15748	0.300526	0	0.183661	0	1.93469	4.53517	3.54051	0	0	0	0.104004	0.169479	0	6.54948	1.82969	30.3023	0.178488	0.458928	0.09515	0	0	0	0	0	0	0	0	0.242198	0	0.077401	0	0	0
SIRT5	6	17.2421	0.00737	0.112991	0.697754	0	12.9793	8.11318	15.5063	2.25881	30.3264	0.074862	7.76831	23.9837	5.5377	21.3466	0.339551	0.263129	8.22309	17.1314	12.7148	6.29284	7.04008	18.1677	9.0504	8.87528	4.57442	5.60539	20.1559	6.8811	6.89709	10.9972	0.741544	23.7684	22.1276	8.22998	8.91449	21.4296	6.35383	3.85326	13.0334	8.15441	2.08171	2.05415	1.41278	3.35421	0.766344	1.34536	2.3207	1.48509	1.31546	8.35868	1.10872	0.647171	4.10317	4.56347	7.28932	2.5711	2.62653	3.9868	5.65783	5.69836	5.65118	6.38071	4.5859	5.25723	6.45146	5.38865	6.7582	6.03321	3.12563	1.62201	7.28523	0.07124	1.29377	6.95251	2.54283	3.30116	0.731005	0.632583	0.787472	0.126766	0	0.292704	1.459	0.174143	0.968797	0.162216	0.086897	1.13442	0	0	0.092037	2.53837	0.018393	0.07034	0	0.175345	0.84676	1.36387	2.84777	0.668302	0.200288	8.59468	0.692707	2.88534	2.96358	1.29996	1.30898	1.42101	3.05415	0.107365	2.77174	1.84146	5.66479	13.7795	11.8679	0.439865	2.97064	3.27975	0.033244	2.42048	3.86111	4.96136	5.65146	1.68588	0.976407	2.06089	2.16818	4.94798	2.9884	4.08518	4.11133	4.56903	0.004487	5.52007	3.35718	5.28064	1.29768	0.758416	0.044664	1.93826	8.28185	0.121012	0.006688	7.83615	0.710953	1.7517	2.43283	1.60853	2.82816	4.90633
SIRT6	4	0	0.438459	0.354966	0	1.14687	0.979532	0	5.51047	0.827387	0.713895	0	1.47997	0	4.59875	0	0	0	0.859099	1.97166	0.651165	0	2.09254	1.49595	2.07253	1.29569	4.14079	0	0	0.122259	0	1.83511	0.268261	1.87811	0	0.152446	1.23807	0	0	1.08737	0.910566	0.360398	5.41441	2.47764	0	2.15102	0.538517	2.59831	1.68942	0.110322	1.1688	9.81518	0.700441	0.997955	2.12129	9.6005	26.1391	15.0336	25.396	10.571	10.8548	5.80365	14.2694	7.68406	8.40615	7.07402	9.98785	6.60036	8.69133	8.03923	5.45798	12.1623	13.3671	8.82808	6.87447	16.5969	5.46435	8.61699	0.456857	0.032399	0.157424	0.130832	0	0.212937	0	0	0	0	0	0	0	0	0.229569	0	3.87846	0	0	0	0	0.77373	0.097621	0.683815	0	0	0	0.7358	0.464566	0	0	0	0	4.4193	2.56998	0.591047	2.88072	0.209789	1.06023	1.41029	0.298804	0.073511	0.421806	6.90538	0.717597	4.06492	2.70079	3.51457	0.36021	0	2.08533	1.45588	1.93898	2.2554	3.59375	4.46063	16.7526	5.23644	6.63691	0.210771	2.24061	32.9863	13.5477	4.80437	2.14276	5.22309	58.0757	12.5663	9.60621	34.2607	18.7259	19.9658	42.3236	7.21122
SIRT7	2	0.824551	3.87272	17.2305	0.620018	19.2483	92.9533	0.42126	0.714138	8.79766	0	33.1691	14.4226	27.6452	4.05575	8.9889	2.18579	0	0	23.4869	4.88969	17.9926	15.7719	54.9544	43.1254	26.0565	5.2008	0.711521	15.407	42.1012	24.3188	22.657	1.04143	14.5667	57.8694	8.33698	13.4256	32.5288	0.295394	28.4385	4.46627	13.6714	6.44294	15.3334	6.55431	8.06508	16.0554	9.2155	17.5554	8.93589	15.209	11.8171	15.8617	2.95714	17.5918	26.025	113.248	99.4617	133.045	57.7785	62.7511	55.1297	132.599	71.4413	77.8332	58.276	147.381	84.3764	95.0569	93.374	71.2043	91.7498	54.4728	103.504	29.9839	67.3781	38.925	51.7936	16.4232	14.6373	15.0991	9.14407	0	0.282211	6.27214	0	0	0	0	11.0466	0	0.628012	6.61222	7.36059	0.366635	0.194308	14.3907	0.512477	0	8.31691	0.172801	1.21174	0.582169	8.71859	0	19.5086	2.87814	0.830157	0.317729	0.726002	0	3.43471	3.92279	5.85063	11.0019	13.3639	0.542486	2.6332	5.62499	5.24383	18.6098	12.2016	10.5941	2.77113	4.77865	0	2.2276	1.27401	5.24714	1.42164	7.94771	3.30782	8.35118	2.08188	4.33971	21.55	2.54663	8.18253	1.03662	14.2756	0.055693	0.529991	0.472431	0.810759	18.0474	0.812129	5.07602	1.20404	13.2867	30.8895	7.55459	9.00407
SIVA1	6	356.797	10.7559	149.603	79.4433	1236.57	1270.28	190.158	1375.37	1196.69	1445.26	6.11962	733.803	378.093	539.728	205.45	17.6236	20.6361	154.531	218.098	74.8116	105.454	291.123	465.59	485.423	133.126	3.90925	396.811	153.713	1130.37	645.695	124.264	205.03	112.607	238.784	273.769	179.479	746.018	151.73	356.295	141.554	159.285	197.197	116.192	295.082	186.531	254.323	58.3448	181.722	269.836	99.388	233.074	243.251	31.549	221.875	1546.5	551.973	86.7308	253.697	190.358	1031.35	193.915	283.104	76.2973	128.749	510.778	144.247	141.051	70.837	117.821	251.092	191.265	270.631	319.039	164.648	426.558	43.2098	298.883	89.5936	159.741	170.433	153.771	995.709	2.8397	490.22	518.554	3.71691	0	3.76292	799.373	193.642	189.059	399.89	166.843	194.236	147.215	115.076	354.661	329.482	190.477	90.8405	38.5287	9.72756	204.777	165.364	8.89171	5.04663	28.7901	22.0799	4.1102	216.716	143.252	249.289	261.688	488.881	756.91	301.062	601.696	108.043	127.716	318.788	311.178	232.132	673.916	299.311	299.553	1173.84	278.916	252.741	202.937	137.414	300.298	272.191	92.1197	208.104	227.088	103.837	66.1771	196.422	212.201	612.867	252.587	313.359	164.406	218.653	442.384	487.314	175.892	418.695	513.897	808.858	913.888
SIX1	6	3.03531	0.236925	1.72055	1.14111	6.81783	20.0317	19.1291	8.77089	0.452673	45.7409	7.728	12.1398	42.8019	16.4704	28.4199	0	16.3868	11.1485	2.78685	5.81022	9.06835	7.93395	14.9273	9.22499	12.1171	3.21845	21.8757	9.44226	4.11441	68.9056	4.26314	10.5967	5.62729	42.6464	9.21836	8.26867	14.1246	20.0501	2.98106	18.1859	5.47626	15.7369	3.49464	0.811353	1.23667	0.749863	1.22227	4.84929	0.798884	5.12785	8.66201	3.67448	1.38331	3.77402	0	0.158442	0.606103	1.14409	0.779201	0.534344	1.2816	1.64101	0.270279	1.25386	0.325844	0.323697	0.160114	0.868879	0.115482	2.01604	1.05465	2.68007	0	0.975628	0.818733	0.039044	1.05682	4.57448	4.39254	2.92359	0	0	0.057607	0	0	0	0	0.43825	0	0	0.382251	0.041073	0	0.00497	0	0	0	0.751308	0.004141	0	0.747986	0.355361	0	0	0	0	0	0	0.064892	0	0	0	0	0.126864	0	0.055697	0	0	0	0	0.001237	0	0.011804	0	0	0	0	0	0	0	0	0	0	0	0	0	0	0	0	0	0.01011	0	0	0.011578	0.045026	0	0	0	0.005166	0.010903	0.115243
SIX2	6	0	0	0.977004	0	0	7.68061	0.329472	2.39162	0	0	0	2.05774	0.109497	0	18.9906	0.856018	0	0	0.614497	0	0.413267	7.55773	0	0.309002	0.67163	0	16.898	0	0	0.13389	0	13.7629	1.18981	4.10004	0.157133	5.15363	8.72318	6.48912	0.087026	1.02286	0	0	0	0	0	0	3.10397	0	0	0	0	0	0	0	0	0	0.11083	0	0.041233	0	0	0.069729	0	0	0	0	0.102111	0	0.049235	0	0	0	0	0	0	0.100225	0.089894	0.042104	0.044796	0.081612	0	1.3482	0	0	0	0	0	0	0	0	0	0	0	0	3.48848	0	0	2.87107	1.48441	0	0	0	9.9315	0	0	0	0	0	0	0	0	0	0.081666	0	0	0	2.60304	0	0	0	0.535727	0.530316	0	0	0.608696	0	0	0.071834	0	0	0	0	0	0	0	0	0	0	0	0	0	0	0	0	0	0	0	0	0	0.166618	0
SIX3	1	0	0	0	0.407381	0	1.96404	0	0.712353	0.545025	0.41193	8.37823	0.433097	0.148881	0	1.36104	0	0	0	0	0	0.693927	0	0	0.028479	0	3.40286	0	0.129666	0.077223	0	0	0.061889	0	0.041058	0.043913	3.61304	0	0	0	0	1.50626	0.468426	0	0	0	0	0	0	0	0.189016	0	0.258514	0	0.39099	0	0	0.47191	0	0	0	0	0	0	0	0	0	0	0	0.110233	0.074393	0	0	0	0	0	0.041891	0	0.035375	0.075273	0	0	1.13239	0	0	0	0	0	0	0	0	0	0	0	0	0	0	0	0	0.019241	0	0.400272	0	0	0	0.213444	0	0	0	0	0.039408	0.016629	0	0	0	0	0.059624	0	0.014368	0	0.042587	0.032228	0	0	0.196613	0.81038	0.417328	0.064313	0	0.004423	0.012024	0	0	0	0.010894	0	0	0	0.016989	0.032778	0.021336	0.014446	0	0.042973	0.002481	0.002413	0.026012	0.020276	0	0.011059	0.023349	0.123408
SIX5	3	0	0	0.454247	0.301791	0	0.121546	6.97394	0	0	0	0	1.28686	0	0.651884	0	0	0.35171	0	0	0	0	0.074366	0.367097	0.764229	0	0.033995	0	0	5.93682	0.138408	0	0.068598	0	0	0.032435	0	14.7456	0	0	0.548565	0	0.692606	0.853196	0.389096	0	0.119782	0	0.065479	0.441728	2.11623	0.891023	0.19266	0.220715	0.096718	1.10122	5.15608	3.01334	2.27273	1.36905	2.65224	1.41799	2.43033	1.74311	1.44149	0.991371	1.51319	0.846522	1.00941	1.58411	3.75979	0.718121	5.00795	0	1.61132	2.84185	0.616383	1.3965	0.56339	0.683047	0.72802	0	0	0.09136	2.06978	0	0	0	19.8599	29.6425	0.904377	0	1.10519	3.12637	2.95178	16.9987	0.332455	6.99811	8.94616	2.09615	0.16889	0	0.140743	0	0	0	0.803564	0.046139	1.90965	0.051825	10.5051	0.075716	0.086265	2.03212	2.51326	18.2965	5.48708	0.878536	1.1043	1.08603	0.179844	3.69124	1.31785	1.57328	0.874746	4.55455	16.3689	0.285687	0.579582	1.43753	0.746274	0.316293	2.13767	1.26043	6.95818	0.055186	3.44387	17.7856	0.09143	0.664292	17.7704	4.10036	0.037972	0.363604	0.110068	10.4825	6.12267	0.315359	1.7417	8.06046	2.2854	0.274435
SKA1	2	2.96634	0.249588	22.4312	16.3721	4.60987	2.00755	3.76255	0.721592	2.80781	3.74631	15.8252	2.12595	0.519307	9.78042	1.9625	34.6503	0.411782	0.431644	6.01899	3.29326	0.67738	7.0882	3.48753	4.39132	7.48558	2.3146	5.28638	4.92516	1.73229	0.989206	5.91782	8.46064	2.86236	1.80377	2.27668	11.1845	2.35204	6.20853	9.74887	5.47427	8.71264	3.65694	12.1568	3.38796	16.4591	7.39762	8.55211	15.1867	5.83878	12.1211	8.99426	6.59742	1.71854	8.87275	10.3772	5.99404	3.66946	10.9063	11.1374	6.19293	6.66552	8.31205	4.8073	13.4014	7.38294	10.6103	11.4393	12.2556	12.3061	13.0297	9.67266	34.1793	13.4124	35.8273	6.82421	6.95938	15.3455	4.82395	6.88896	9.29308	0.346607	0	0.053533	0	0.924511	0	0	0.162856	0.329678	2.12227	0	0.13854	0	0.585198	0.318754	0	0.040845	0.069323	0.678217	0.395267	1.98961	0.657694	0.021788	1.48399	3.67412	9.96873	4.12906	4.90604	4.97358	2.88496	1.03985	2.50064	2.92606	1.8076	2.26463	3.58126	0.81302	2.00208	2.64424	18.5674	2.00505	2.37031	0.785102	2.61195	6.93562	1.38674	0.112825	1.03435	1.67477	1.97477	2.95007	1.47396	2.1765	0.030141	0.099587	0.148893	0.100613	0.022092	0.274363	0.056918	0.09486	0.152927	0.091467	0.013803	0.041524	0.117556	0.41463	0.664244	0.22133	0.396645	0.042808
SKA2	1	36.756	1.48698	9.93373	1.02321	3.3343	1.0293	3.24523	2.89351	13.0433	8.09226	39.9217	2.48519	2.07923	2.98719	2.7479	0.905121	4.37036	7.07816	4.81534	9.46912	8.70876	4.4583	4.15157	2.75129	7.55798	3.73151	8.174	7.38131	5.05304	4.32051	7.54107	4.52753	2.22581	1.5828	11.5244	9.23776	5.37917	7.36265	7.72361	10.56	10.8529	6.65916	6.0263	6.86966	7.23793	4.86111	3.29394	2.46695	5.8625	9.0115	1.55234	8.74249	4.39472	3.93793	2.33359	1.7058	2.96067	1.19818	3.67361	3.21948	2.03646	2.79607	1.06053	2.25214	3.02029	1.62433	2.48835	2.05919	2.45647	7.18978	3.92023	4.00943	2.15633	1.46673	3.66088	1.74599	6.12933	1.64365	2.66249	2.88956	0.191428	0	0.103356	0	1.6772	0	0	0	6.9498	3.07028	0	1.54671	0	0.410706	5.80685	0	0.834126	0.674102	0.658334	1.14467	0.671627	1.75175	0.109813	2.08468	5.67331	1.27032	5.71663	1.17987	0.5184	13.1937	4.41891	4.78152	4.30708	10.366	5.74515	7.32285	10.0077	2.9865	4.53984	29.914	7.20148	7.00984	2.66739	5.46856	4.29546	5.84867	13.6128	9.13198	6.19741	2.71973	7.52312	17.7427	7.72907	2.13901	3.06643	14.9233	0	1.83164	2.78526	2.80116	4.71837	0.773896	2.43691	2.55966	4.60278	1.83339	0.61125	1.51252	1.65797	1.99842	7.46419
SKA3	1	11.1308	6.38751	1.04791	0.363669	0	2.4869	9.64144	8.18724	1.29917	7.71623	12.7931	3.70274	7.59028	8.65868	12.8812	5.14495	0.423527	5.32972	20.0847	5.0531	15.688	12.8827	4.42531	13.5844	15.7333	19.6431	13.5486	12.5044	10.2923	4.90744	14.1027	9.68497	6.58338	2.23697	11.6385	5.71135	3.84864	4.00264	17.9578	16.7945	14.2548	4.39344	12.856	8.92847	6.5043	7.54394	6.82257	5.34891	15.8418	17.4452	12.0178	17.2708	4.29545	10.5383	16.924	4.24286	6.21428	4.74256	5.02213	6.9714	4.54405	3.96575	10.616	6.64217	5.31765	5.54278	5.81244	8.4272	6.76339	30.6017	14.5516	9.19929	10.3422	9.53056	12.5666	10.2059	8.28384	6.4015	10.0703	10.2605	0	0	0.110155	0	0	0	0	0.802009	0	0	0	0.039249	0	0	0.113592	0	0.148402	0	0	0	0	0.974001	0.058544	4.44438	0	2.41951	5.86329	0	0.186415	0	2.9224	4.22996	0.117096	2.18318	2.40058	4.26355	1.13994	2.35817	1.18252	1.0311	2.26188	1.88018	3.92949	1.40496	2.28587	0.372436	0.401862	2.31301	0.828318	1.1267	2.67779	8.13325	2.55208	0	0	0	0	0	0.039033	0	0	0	0.365335	0	0	0	0	0	0	0.125126	0.110196
SKAP1	5	0	0	0	0	0	0	0	0	0	0	7.86674	0	0	4.53178	0	0	0	0.846859	0	0	0	1.28973	0	0	0	0	0	0	0	0	0	0.105745	1.7414	0.069383	0	0	0	0	0	0	0	0	0	0	0	0	0	0.049002	0	0	0	0	0	0	0	0	0	0	0	0	0	0	0.061298	0.078433	0	0	0.145771	0	0	0	0	0	0	0	0	0	0	0	0	0.077587	0	0	0.105061	0	0	0	0	0	0	0	0	0	4.10149	0	0	9.92936	0	0	0	0	0.674311	0	0	0	0	0	0	0	0	0	0	0	0	0	0	0	0	0	0	0	0	0.303108	0	0	0	0	0	0	0	0	0	0	0	0	0	0	0	0	0	0	0	0	0	0	0	0	0	0	0	0	0
SKAP2	2	2.27045	2.66464	5.51524	0.408596	0	2.5034	10.4709	8.99311	10.9072	4.51248	1.48477	8.52079	4.89177	8.27459	0.086616	5.64532	2.98379	6.24257	5.28716	7.57234	12.4042	7.23827	7.74006	1.07203	14.0741	25.5168	13.4344	17.2973	5.85187	1.79644	21.3553	8.94665	8.70925	8.45841	15.4742	2.98426	3.09873	4.89999	13.7536	11.4517	6.86903	3.98966	16.5948	9.08426	12.5247	14.8618	10.0417	25.726	14.6361	20.4642	27.5423	13.1345	4.30742	16.5732	34.2392	19.5601	30.7067	12.9423	19.9329	6.51095	14.7954	24.2914	17.7145	18.265	15.8124	8.01552	24.2397	26.6696	13.7619	12.3369	16.9549	19.3671	45.6148	36.7397	16.9103	31.6182	29.186	70.4862	59.5647	63.1939	0.071845	0.799449	0.057146	7.03717	0.426666	0	0.921251	0.369636	0	0	0	0.771829	3.40697	0.063001	0.179551	0	0.415451	7.0894	0.823742	0.057432	2.35588	0.392422	2.43132	1.21566	0.794881	4.41362	1.35807	4.28628	3.64527	0	1.38925	0.170518	0.530215	2.89035	0.357425	1.05368	0.759206	5.32523	1.70992	0.562386	0.670266	0.897134	2.57738	1.43823	2.8093	0.246518	0.868455	1.98212	0.676667	0.644581	0.534934	1.34737	2.03382	0.639116	0.338035	1.04606	0.840629	3.24399	1.46669	0.04591	0.392127	0.856928	0.108565	0.778642	0.628892	0.352776	0.129818	1.26411	1.94959	3.71736	0.039415
SKI	1	5.23911	6.86387	1.71356	18.1535	3.3408	3.11332	3.49245	26.6615	36.8946	7.7506	9.87529	26.7447	17.6862	2.57961	2.3139	3.03495	3.99775	14.6102	8.15026	2.37365	6.83922	4.94423	13.4279	11.1363	8.22093	33.2118	11.2943	11.5446	18.9549	16.0612	10.9457	3.63487	13.6973	20.1445	5.70362	5.48923	15.9608	6.76392	12.9197	11.5672	15.4529	1.96024	65.4912	14.9528	14.7526	27.6306	13.9583	21.1695	19.9392	43.8289	21.937	20.708	10.4917	11.221	6.56086	8.14073	4.68478	6.6371	5.99375	5.73309	4.95288	6.72306	4.91904	8.30365	7.31772	4.05867	4.24812	4.27486	5.64204	30.0228	6.80595	25.6305	8.94712	28.2725	6.84379	5.4799	5.31912	2.14858	2.58651	2.44018	0.609564	1.90217	6.05993	4.13972	0.502848	9.74516	0	0	1.36017	0.5116	0	1.39605	0	0.066795	0.186722	0	0.484594	4.40367	0.591617	0.503992	0.338609	0.876171	0.302354	0.761724	3.31671	1.37015	3.17803	4.34122	1.42721	0	0.042903	0.927813	2.36307	1.53713	1.18346	0.226512	2.99352	0.576762	0.612457	0.254384	1.62787	1.70529	1.21155	0.331323	1.29394	1.5754	1.377	1.16142	2.08777	1.41714	1.42553	4.50823	0.044192	0	0.591103	10.221	0	1.36009	0	0.046104	0	0	0.017182	0.02077	0.040337	1.04781	1.68686	1.03195	0.084037	0.324615	6.28621
SKIL	5	0.804403	4.18438	0	0.641317	0.23538	0.966189	0.295406	0.488193	2.29308	0.152855	0.763961	1.09311	0.967392	0.622894	0.095924	0.881627	0.786299	0	0.510077	0.126937	1.84579	1.81417	0.352138	0.240264	2.80801	0.666976	3.75646	3.27005	0.00351	0.74172	0.719925	1.54317	1.11453	0.695078	0.356624	0.838699	0.639846	0.55853	0.77368	2.31224	1.6006	0.497147	1.89437	0.905702	1.17718	0.611834	0.156524	0.243397	1.62354	1.79092	0.300687	0.75439	0.392777	0.46663	0.396368	0.19364	0.49141	0.230987	0.286773	0.311992	0.111033	0.227281	0.143778	0.263844	0.144926	0.153466	0.111638	0.142851	0.231807	0.108827	0.00287	0.209605	0	1.48013	0.505758	0.819856	0.883567	0.786049	1.5997	1.11904	3.28429	0	1.62069	0	8.28836	9.23827	0	6.38112	3.06636	3.45969	4.40435	2.36053	5.7734	1.65322	3.22539	2.54914	2.22523	0.286532	2.20617	4.74082	0.429897	4.03984	5.02034	0.032194	1.14481	1.08665	23.8779	2.79411	1.10034	1.95964	11.149	7.74054	11.9017	32.8312	0.327872	0.575055	2.20781	7.25697	9.17146	3.6818	4.52668	9.4527	1.37537	1.15982	1.66039	0.567495	2.91563	6.55016	8.61641	9.1909	13.5429	28.5116	89.9968	1.39431	1.66881	1.32127	1.27673	0.861422	0.430397	0.885189	0.829597	0.313344	5.57217	3.1681	1.55656	0.756894	1.37273	0.606005	2.20474	0.411967	2.50962
SKIV2L	4	0.47441	0.012323	0.138994	0.079264	4.38428	0.767307	0.835085	0.349883	0.520823	0.039919	0.087625	2.79302	0.927457	1.53804	0.678457	0.070177	0	0.193328	0.748387	0.32978	0.572847	0.29256	1.6747	1.65712	0.457355	1.21723	0.377407	0	1.85875	0.951262	0.254347	0.152909	0.58665	0.192212	0.395428	0.211483	0.338798	0	0.450628	0.161572	1.16218	1.13553	0.616275	0.005712	1.15953	0.007908	0.085354	0.135168	0.00648	0.068246	0.0855	0.005079	0.029115	0.082646	0.759185	0.9912	0.143534	0.139452	0.251595	0.246805	0.13399	0.404637	0.098643	0.148794	0.33972	0.10934	0.236142	0.216612	0.195622	0.050927	0.031467	0.82416	0.062694	0.075529	0.24483	0.153156	0.271262	0	0	0.00667	0.029682	4.84352	0.005996	0	0	0	0	0	0.910587	1.42298	0.039643	0.626213	0	0.572828	1.21714	0.21815	0.016072	0.313422	0.283137	0.044394	0	0.313788	0	0.308367	0.06225	0.105607	0.006093	0.01051	0.006842	3.06485	0.476925	0.028287	0.627005	1.10784	1.39241	0.552667	0.861163	1.34228	0.56467	0	1.44699	0.449668	1.4425	1.4176	1.19697	0.628272	0.031253	0.48546	1.17359	0.297037	0.248332	0.17776	0.149157	1.43119	0.05779	0.066573	6.96087	0.541942	0.065994	0.732718	0.012604	0.323525	0.115351	1.62017	2.5907	0.828908	0.076901	1.41565	1.34029	0.778052	1.61038
SKOR2	3	0	0.723215	0	0	0	0	0.955744	0.764099	0	0.335048	0	1.44022	0.371742	0	34.3555	0	0	0	0.030012	0	0	0	0.424667	0.042073	0.766237	0	0	0	0.11372	0.121853	0	0	0.087631	0.551886	0.035704	0	0	0.159246	0	0.181274	0.16895	0	0.46918	0	0	0.262813	0	0.023968	0.053844	0	0	0.042307	0	0.212644	0	0	0	0	0.02838	0	0	0	0	0	0	0	0	0	0	0.060755	0	0	0	0	0	0.067926	0	0	0	0	0	0	0	0	0	0	0	0	0	0	0	0.035786	0.491345	0	0	0	0	0	0	0	0.326769	0	0	0	0	0	0	0	0	0	0	0	0	0	0	0	0	0	0	0	0	0	0	0	0	0	0	0	0	0	0	0	0	0	0	0	0	0	0	0	0	0	0	0	0	0	0	0	0	0	0.415552
SKP1	1	182.876	188.631	490.057	607.026	403.209	136.174	200.853	120.811	125.21	216.279	57.5451	75.7414	109.386	165.399	39.3924	97.804	175.954	257.045	279.399	151.217	281.536	261.247	138.481	122.716	189.886	223.686	152.614	216.464	75.9646	66.2956	248.017	171.755	121.027	61.8421	226.714	415.742	174.084	364.79	147.297	320.827	224.965	330.798	178.453	236.967	128.359	113.007	77.9916	83.6611	231.431	221.448	148.407	324.356	74.1351	162.318	154.565	71.2775	206.118	48.6199	216.651	99.5417	127.062	120.047	139.266	220.113	173.901	70.2433	164.747	203.779	96.7059	245.701	212.422	100.362	106.341	105.511	186.146	277.112	204.482	330.305	367.036	357.563	112.821	37.8064	16.9638	23.0369	113.377	239.109	1.87714	29.4101	46.0166	28.3542	88.4225	89.2747	183.801	70.2767	76.2571	163.433	35.6963	56.7465	59.0178	142.819	40.5184	99.8331	132.957	41.1981	14.2518	20.1332	70.9384	100.334	8.68349	36.434	168.2	97.6879	192.309	80.3986	43.5469	70.4912	65.8476	96.6501	93.3676	71.7533	86.9197	91.9166	72.4368	72.8506	61.3503	34.9876	125.959	115.513	55.6991	154.778	149.079	92.7715	111.746	99.4559	30.9424	23.9285	107.588	75.0009	22.4709	20.1905	88.4806	42.5068	108.462	85.6681	24.6574	28.4477	17.3744	23.7907	49.6216	14.1894	17.6479
SKP2	2	16.0855	33.0404	81.0717	4.62526	1.31414	55.3696	4.63272	26.9688	10.7121	58.9685	16.3356	31.1867	33.4331	35.5993	13.6498	54.8942	9.46088	10.1858	50.7342	54.4918	105.264	42.5539	18.6465	52.9853	66.3713	59.9634	22.2728	19.1832	15.8564	71.7368	40.1399	67.0647	186.174	38.7395	82.033	8.65817	61.2003	75.6841	27.3552	27.6803	16.7662	11.1259	68.5122	52.0068	9.57099	34.4187	15.3203	13.221	83.183	87.3656	42.726	58.2592	23.2649	28.7298	58.5315	153.183	318.748	135.37	294.958	174.231	434.649	318.551	573.608	465.592	301.244	299.984	381.916	611.833	411.178	244.382	129.163	84.1392	116.65	47.5811	264.365	589.725	229	887.15	834.154	873.854	0.057841	0.858792	1.23788	0	0.119255	2.21976	2.65634	2.54018	4.80573	6.85283	0	0.00841	0.457462	0.146176	0.666574	0	0.937408	0	0.164348	0.412225	1.43261	1.77952	0.120344	0.472234	0.501871	6.34081	12.3295	3.18684	1.89844	0.085332	0.482185	6.04266	5.50998	8.24359	13.2334	5.85196	5.15458	1.89885	3.8596	0.314112	3.06699	3.83842	3.30263	1.89507	5.41487	4.50713	6.63818	4.98393	4.30691	3.0256	32.6852	13.4978	6.38491	0.043264	1.41666	0	0.042431	1.1872	0.336191	0.038381	5.41824	1.09513	0.017585	3.05266	0.091317	0.045358	0	0.522435	1.13873	1.14425	1.38924
SLA2	2	0	0	1.03286	0	0.669557	0	3.07061	0.119687	0.976882	8.3076	6.19402	0	0.017819	6.23077	0.110855	0.842767	0	10.5375	6.29619	0.190188	5.59766	0.405855	0.383272	4.6009	0	12.7515	7.47811	0	2.97632	2.07595	9.62238	0.405648	3.5555	4.17668	6.32544	0.546422	0	0.590075	0.048885	2.13956	8.22296	6.54624	1.17823	0.601884	6.6776	2.18082	0.878959	1.49976	1.82033	1.85987	2.38804	1.04243	0.695652	7.49507	3.74747	8.71467	10.3901	21.4029	7.12056	9.29472	10.0907	8.258	9.98695	13.4726	6.91933	13.2016	8.3173	14.1676	12.6415	4.31837	19.6775	13.52	50.5806	11.413	10.4601	4.87591	5.93395	0.837749	1.82229	1.19532	0	0	0	0	0.404584	0	0	0.118202	0	0	0	0	0	0.120841	0	0	0.168004	0	0.089554	0.05739	0.403558	0.383999	0	0.093671	0.486138	2.63971	0.05157	0.164426	0.133163	0	0	0	0	0.006853	0.02034	0.045087	0.183849	0.569858	0	0.040418	0.002977	0.002302	0.003824	0.015249	0.516016	0.04208	0.392328	0.007715	0	0	0.866268	2.82947	0	0	0	0.00412	0	0.001832	0.027646	0	0	0.005321	0.004127	0	0	0.002623	0	0.010875	0.011151	0.017152	0.006221
SLAIN1	1	0	12.3787	0.27042	1.60871	4.37677	3.38619	1.45749	10.3146	0.635446	0.543808	25.7278	5.07586	29.5009	10.4762	6.69931	0	1.86978	11.099	20.4156	9.97736	18.7434	25.1045	19.8084	12.6699	48.7215	51.1814	69.4066	30.5697	9.17685	15.1442	20.1884	14.3975	28.5635	7.60244	13.7812	15.6588	12.216	3.84007	27.3412	15.3211	45.6225	5.12141	15.9155	18.2669	5.2057	12.3159	6.28194	4.98065	10.1769	32.6277	12.0283	27.2269	6.04514	12.1548	2.93571	0.892813	1.59444	0.268002	1.77352	1.32126	1.27555	0.844449	0.428038	0.791667	6.41678	0.707712	0.828451	0	1.23666	0.179949	1.907	0	0	2.62192	7.51037	1.38677	1.69101	2.14075	1.2139	0.962181	0.100165	3.74227	0.40797	0	0	0	0	0	2.3898	0	0.270808	9.69017	6.64943	5.63809	0.083924	0.592113	12.7756	1.058	0.587577	5.97702	0	0.75393	0	5.35578	0	0	2.24974	0.830564	0.180627	0	7.01492	4.99461	0.993711	2.09769	0.963845	3.61404	1.70692	1.59332	4.56631	0	3.62314	2.85563	1.69163	0.516995	0	0.274985	2.36514	4.0432	7.9143	5.192	9.08754	5.59625	0.857731	0	0.396963	0	0.0535	2.44305	0.086199	1.10769	0	0	2.42615	0.986265	0.063716	0.068545	0.160176	0.132353	0	0.122542	0
SLAIN2	1	0.863373	1.05867	33.1982	0.162279	10.551	0.524566	4.7434	3.35742	2.91404	0.16317	4.77069	2.77788	2.70175	12.5676	5.12821	0.287611	1.89425	2.37307	4.1176	3.1486	11.1677	3.99638	2.66299	4.00695	8.46388	9.40659	10.2305	11.9192	1.5168	1.26185	3.63708	3.52931	5.02601	1.87132	1.65049	2.23982	2.35983	3.20532	2.67448	11.4977	7.36075	3.71425	7.11194	9.54023	3.42878	5.2143	1.57719	2.17536	9.48077	16.0406	1.90696	8.27062	4.71424	3.57078	4.58857	3.04507	10.7307	1.47042	4.85769	5.59538	3.40922	3.12691	5.05097	3.97127	5.21809	3.21239	4.73011	5.17587	4.87581	6.00183	5.03098	5.16493	0.513869	6.17223	7.51213	5.83001	7.37968	9.92589	11.9695	11.0239	3.00981	0.450587	0.318988	0	0.158789	15.5168	0.585038	0	0	1.454	0.485776	0.852643	11.7538	0.854269	0.050546	1.60659	1.44251	0	3.04712	0.61408	0.80232	0.377305	5.72918	0	0	0.865626	3.4156	1.90682	0.140979	0	4.47141	1.73489	3.00367	2.31933	1.7066	0.787114	2.18207	0.933446	1.87287	0.072298	2.18709	2.85994	0.725059	1.2559	0.204365	0.995106	5.24449	2.10504	2.64292	2.44227	2.86897	6.23027	8.05447	1.24899	2.53407	3.9473	0.593727	1.79183	0.837351	1.06301	1.52865	4.92129	1.31867	0.019677	0.095534	1.86149	0.242179	0.776974	0.194682	0.643201	0.492305
SLAMF7	3	0.02909	0.006817	0.221398	0	0	0	0.598095	0.076416	0.313523	0.022137	0.373574	0.046587	0.004929	0.142829	0.034221	0.863791	0	0	0	0	0	0	0.021713	0	0	0	0	0	0.015127	0	0.030871	0.019287	0.056847	0.011066	0.039306	0	0.113231	0	0	0.002864	0.002791	0.025165	0.046537	0	0.035558	0.091702	0	0.115889	0.00414	0.017266	0.042863	0	0	0.014045	0.02101	0.027425	0.015027	0	0	0	0.001994	0	0	0	0	0.001917	0	0	0.0518	0	0	0.010657	0	0.021555	0.005006	0	0.013943	0	0	0	0.017794	0	0	0	0.022698	0	0	0	0	0	0	0.009504	0	0	0.017171	0	0	0	0.036786	0	0.846137	0	0.035436	0.398854	0.120153	0.807582	0.083453	0.120385	0.062529	0	0	0	0.003684	0.190957	0.339719	0	0	0.084895	0.010105	0.06759	0.045771	0.020836	0.09225	0.262158	0.940761	0.056287	0	0.081434	0.004765	0.082071	0.046327	6.09329	0.003213	0	0	0.002634	0.049837	0.006108	0.017691	0.019845	0.021063	0.00832	0.01665	0.005346	0.052153	0.011222	0.009834	0.076097	0.015513	0.005795	0.006626
SLAMF8	4	0	0	0	0.304822	0	0	0	0.178715	0	0	0.167965	0	0	0	0	0	0.35523	0	0	0	0	0	0	0	0	0	0	0	0	0	0	0.069292	0	0	0	0	0	0	0	0	0	0	0	0	0	0	0	0	0	0	0	0	0.074295	0	0	0	0.138362	0	0	0	0	0	0	0	0	0	0	0	0	0	0	0	0	0	0	0	0	0	0	0	0	0.846915	0	0	0	0	0	0	0	0	0	0	0	0	0	0	0	0	0	0	0	0	0	0	0	0	0	0	0	0	0.76479	0	0	0	0	0	0	0	0	0	0	0	0	0	0	0	0	0	0	0	0	0	0	0	0	0.109852	0.090735	7.20343	4.50026	0	0	0.345209	0.06121	0.03706	0	0	0	0.025131	0.01658	0	0
SLAMF9	1	0	0	0	0	0	0	0	0	0	0	0	0	0	0	0	0	0	0	0	0	0	0	0	0	0	13.2261	0	0	0	0	0	0	0	0	0	0	0	0	0	0	0	0	0	0	0	0	0	0	0	0	0	0	0	0	0	0	0	0	0	0	0	0	0	0	0	0	0	0	0	0	0	0	0	0	0	0	0	0	0	0	0	0	0	0	0	0	0	0	0	0	0	0	0	0	0	0	0	0	0	0	0	0	0	0	0	0	0	0	0	0	0	0	0	0	0	0	0	0	0	0	0	0	0	0	0	0	0	0	0	0	0	0	0	0	0	0	0	0	0	0	0	0	0	0	0	0	0	0	0	0	0
SLBP	2	9.86962	108.769	136.376	6.92637	73.4656	45.7289	79.0132	75.5478	73.9673	44.1031	92.1636	53.9324	56.1026	84.9847	31.373	12.2272	126.581	52.0083	74.9634	141.635	139.6	135.523	57.0285	61.0446	173.505	166.471	159.688	118.314	56.4103	67.5908	83.3589	87.3092	82.1781	38.0013	78.8	54.5567	66.1096	47.5265	105.545	118.331	65.155	38.2044	122.717	176.836	100.447	136.228	29.8175	54.9696	249.032	233.864	79.2702	185.317	55.2234	136.215	121.686	61.5397	249.081	69.2893	123.911	154.138	123.159	89.3858	188.906	161.64	103.919	215.854	249.708	238.153	210.745	136.477	176.269	77.8636	16.3879	94.1842	179.932	282.119	111.823	477.877	371.35	444.044	30.4193	6.87726	1.34991	1.67612	1.46443	21.2278	0	54.5671	19.798	14.8946	27.7005	15.5517	49.8578	4.37554	14.5424	26.7611	19.2874	1.8403	3.68026	17.7666	15.5478	3.24359	13.6486	4.9428	0.518171	4.60004	55.2783	37.9473	2.67571	1.91338	5.97167	27.1123	22.4193	12.0666	12.7513	21.5313	13.5529	13.3587	11.5985	34.5779	14.0851	11.2576	10.8649	6.44258	6.21016	3.10577	11.7222	12.3107	10.2801	13.8746	54.5133	21.9449	21.354	5.50627	10.5996	16.2221	8.43125	2.29067	1.06083	6.24933	17.7697	8.45182	30.7893	6.33899	18.2083	6.44952	5.98527	2.34074	1.97227	3.48541	1.34828
SLC10A3	3	0	0	0	0.578714	2.83575	0	11.7985	1.58833	0	0	0.157479	4.07373	0.131359	1.2603	0	0	0	0	4.07935	0	0	2.38309	1.05754	1.55465	0.801836	0	0.060322	0	0	0.050633	0	13.4843	2.37674	0	0.686801	0.511864	0.593276	0	0	0.856858	0	6.33482	4.90793	6.70757	0.940923	6.06073	2.76944	5.52956	4.96708	9.10968	0.862822	4.58353	4.29108	3.87768	6.33768	32.5151	24.6029	37.0804	20.5267	26.6479	20.9502	51.1517	21.9588	20.6032	15.1957	24.5714	12.3751	14.165	24.1396	2.62861	0.914181	2.46317	7.29588	5.34678	15.4438	11.1759	21.4022	10.5658	7.05903	10.0287	0	198.66	0	7.43789	0	0	2.07642	0	1.54547	0	0	0.062893	23.183	20.4662	1.08776	12.1497	0	50.2383	0.508246	16.8845	0	1.54532	10.6583	12.8434	0.606914	1.92008	8.29552	1.27495	0.194278	1.12043	8.30378	20.3565	16.5773	13.964	4.15999	9.45877	5.43523	0.699821	3.74046	3.70434	29.5768	13.6939	32.9516	11.1531	21.0658	10.6907	0.781244	7.17117	11.4359	2.68521	31.406	4.93936	4.92636	4.20598	0.81398	1.92234	8.61401	26.2432	12.923	65.7646	0.432545	1.76209	22.4683	9.15979	0.619671	52.7394	53.3439	20.4513	33.9782	53.7624	32.0548
SLC10A4	6	0	0.15406	0	0.494019	0	6.33854	7.04965	13.6105	1.17226	1.00107	0.134929	1.04807	17.0781	0	7.25841	0	3.4468	7.24785	6.44049	10.7589	5.05342	1.16144	7.51876	4.22031	3.19356	1.00547	14.342	16.2019	41.7872	1.68282	15.1039	0.075207	0.063803	7.6578	2.72245	5.46903	2.03097	3.06908	7.58652	16.1842	6.6283	5.12104	4.18926	6.04776	4.81903	5.78817	0.790394	1.55646	16.1283	7.82159	1.17678	5.98966	2.13903	5.52373	13.9729	2.67371	3.72791	0.24712	1.84795	3.10351	1.83949	0.994662	0.920882	1.23455	4.65293	0.695066	1.7688	0.765808	3.11123	7.73781	0	4.1433	1.55832	6.01977	5.73677	1.32835	3.38925	1.05106	0.844399	2.07887	0	1.37374	0.074883	0	0	0	0	0	0.43892	0	0	0	0	0.097083	0.07728	0	0.202891	0.975054	0.216148	0	0	0	0	0	0	0.328098	0	0	0.250482	0	0	0	0	0	0	0	0	0	0	0	0.032107	0	0	0	0	0	0	0	0	0.26303	0	0	1.90231	0	0	0	0.196966	0	0	0	0	0	0	0	0	0	0	0	0	0	0
SLC10A7	2	0	0	0	0	0	0	0	1.87544	7.6905	1.80213	0.145329	1.25186	0	0	0	0	0	2.16219	0.936356	1.64613	0.671652	1.0266	0.720402	0.075696	0.121495	0	0	0	0.089896	0.053331	1.34191	1.33528	0.95747	0.053174	2.76988	0.234013	0	0.253006	0.023241	1.05081	2.59453	0.292746	0.372109	0.413469	0.961829	0.104821	0.314345	0.588604	0.429559	0.903263	0.414792	0.8173	0.128693	0.847641	0.480249	0.851428	1.4869	1.18145	3.15111	1.27994	2.78417	0.849035	1.9391	2.07809	1.59648	1.36207	1.86097	2.93644	1.80699	0.214834	5.13787	0.449311	0	1.48927	1.67561	1.65002	1.30626	1.33456	1.25691	1.06175	0.110458	0	0	0	0	0	0	0	0	0	0	0	0	0	0	0	0	0	0	0	0.259567	0.277556	0	0	0	0.784842	0.282694	0.069636	0.198367	3.05434	0	1.59477	1.42097	1.48999	0.158059	2.47307	0.176887	0.111051	1.02675	0	0.171317	0.114922	0.049001	0	0.331119	0	0.498338	0.640809	0.398609	0.630896	0.275247	0.04848	2.46562	0.175221	0.144134	0.410836	0	0	0.46628	0	0.474698	0.033078	2.72205	0.031974	0.062141	0.369403	0.196483	0.325701	0.014327	0.045314	0
SLC11A1	3	0	0	0	0	0.420759	0	0.175752	0.076002	0	0.26057	0	0.275954	0	0	0.066115	0	0	0	0	0	0	0	0	0	0	0	0	0	0	0.023698	0	0	0.050139	0	0	0	0	0	0	0	0	0	0.182762	0	0	0.051503	0	0.018743	0	0	0	0	0.126456	0.041464	0	0	0.234312	0	0	0	0	0	0.09193	0.058828	0	0	0	0	0.05213	0	0	0	0	0.044713	0	0	0	0	0	0	0	8.6193	0	0	0	0	0	0	0	0	0	0.417184	0	0	0	0	0	0	0	0	0	0.120481	0	0	0.067697	0.172213	0	0	0.044564	0	0	0	0	0.043038	0	0	0	0	0.026531	0.025656	0.000841	0.018811	0.096282	0.124963	0	0	0	0	0.139803	0.022812	0	4.5473	0	0	0	0	0	0.548113	0	0	0	0.004062	0	0	0	0	0	0.789093	0	0	0
SLC11A2	1	3.1337	0.080651	0.365321	0.477011	0	1.26987	0.660774	4.02211	2.09837	0	12.4612	1.66954	6.33582	6.13311	0.18318	0.891998	0	0.32066	4.34358	3.05489	7.61764	9.70165	4.73395	5.89803	10.2718	11.4554	8.53945	11.485	0.751946	1.19926	3.3084	2.86904	14.7929	1.99359	4.50413	0.108014	1.29248	3.2566	1.68928	7.2843	3.82431	2.03252	6.55521	4.92167	10.6207	3.93667	6.82635	3.6043	3.54403	7.07003	7.77482	5.70916	1.80551	7.0074	5.76485	2.30564	5.79855	1.34384	4.20479	3.33873	4.60774	3.18549	9.01586	6.34244	6.30323	2.13563	5.58229	4.38343	4.41313	7.5606	8.24246	5.94738	0.768749	9.23481	5.53764	7.05326	2.80271	4.79104	6.27782	8.6856	0	0	0.072599	0	0.073688	0	0	2.15907	0	1.418	1.70222	0.165929	0	1.16477	1.62954	0.802662	3.54965	0	0.414598	0.071768	1.11718	0.663394	5.80754	0.292155	0.838228	2.01484	1.49041	0.648764	0.527456	0.169425	3.60722	3.81898	4.7331	4.68711	6.09286	2.82529	2.77284	1.24417	1.66568	8.65331	4.86677	1.67362	1.91337	2.54958	2.64282	1.64669	1.94273	2.05862	3.18095	2.7906	4.52701	6.12651	3.35962	10.0223	0.162249	1.28633	0.933486	5.74181	2.38523	1.90946	4.92471	0.06938	0.892513	1.12334	9.84385	0.515044	4.58589	1.35599	0.342331	2.88888	0.01727
SLC12A2	4	0.379003	4.91536	2.69426	0.712701	0.694788	4.20585	1.84139	5.8641	14.3813	7.05722	14.486	3.07252	8.06015	2.00743	7.9623	2.52721	2.82972	1.5632	4.21723	2.10724	4.80943	5.98138	2.42608	2.25497	7.12739	8.61333	8.13062	10.7558	2.9812	6.28597	11.4643	4.64753	4.87861	2.92196	10.1462	3.04799	6.33759	6.14033	5.69132	7.86181	4.46468	4.85773	12.0068	8.33802	7.36156	6.23643	6.88386	4.41988	11.3414	24.8808	7.8875	9.86741	5.54891	4.59398	13.9437	4.19124	11.5264	3.77801	6.77473	6.59391	5.36383	7.26646	4.33074	6.01202	12.6444	2.45316	5.47654	4.63012	3.89069	8.99265	2.92645	18.7595	8.06982	17.404	9.40242	6.42321	10.6112	10.0056	16.4627	15.4403	1.54946	6.72896	5.30267	0	2.09141	22.7328	0	4.29726	9.30501	4.2557	2.77236	0.790661	12.427	6.17083	0.155362	2.00384	6.73372	6.50131	4.99826	4.11744	11.1433	6.4947	11.1496	7.29378	9.45426	1.35697	13.6457	3.12786	2.00992	2.47948	10.9004	16.4592	4.90643	15.5083	2.2886	3.76709	5.52844	21.0557	11.1815	14.4923	3.59537	6.42993	4.02339	3.69445	5.59401	6.64338	6.8371	13.5804	16.1974	9.84796	13.5653	12.3223	5.6883	6.01873	7.62575	7.89018	4.01622	8.39816	17.384	2.76401	1.21222	16.6214	7.8336	4.48655	11.4434	16.6854	28.6088	14.5881	10.1277	14.8397	12.1363
SLC12A4	3	0	0.132153	0.319363	0.637691	9.34187	16.8315	0	2.75278	0	0	3.76042	6.25418	0.047274	0	6.62662	0	0	0	2.68741	0.098162	7.95742	0.415649	9.79047	5.47828	2.54848	0	3.53138	0.202801	2.35585	3.18209	1.05095	0.723808	3.21937	22.2634	0.865106	2.83404	38.0974	2.14949	6.49987	2.86285	0.647712	3.65491	0.292815	0	0.690796	0.255115	0	1.22133	0.209063	0.133364	0.402306	0.054541	0.052104	0.307161	0.193738	1.41883	0.57716	0.748609	0.748986	0.702363	0.291766	0.948376	0.264743	0.424999	0.881507	0.009011	0.134151	0.017326	0.107004	0.078081	0.16879	2.62459	0.672515	1.21917	0.565443	0.251746	0.668759	0.009221	0.01963	0.034882	0.039778	0	0.128631	39.586	0	0	0	0	0	1.27081	19.565	0.388382	2.51586	6.6248	10.0143	1.17005	0.258291	0.840363	2.46529	2.29468	2.52045	0.289406	0	0	0.44519	0.283217	0.131027	0.904658	0.772883	5.3452	0.053234	3.36981	0	2.47959	2.23647	1.90595	10.1528	2.21144	1.85127	8.32014	5.66102	3.11753	5.94195	5.55472	1.60594	3.4537	3.22105	1.12989	3.53893	1.29369	4.52552	1.35907	0.295463	2.234	0	0.644534	7.05706	8.00181	5.5418	4.10549	0.045031	4.59292	0.341529	0.826275	7.74157	5.12423	0.728609	2.29991	3.43713	6.48706	0.128899
SLC12A5	2	0	0	0	0.484331	0.262414	0	0	0.095292	0	0	0.089417	1.03637	0	1.73647	0.452567	0	0	0	0.014578	0	0	0	0.196242	0.244053	0	0.308307	0	0	0	0.251066	0	0.012191	0	0	0	0	0.335393	0	0	0.014571	0	0	2.05373	2.6014	0	1.42665	0	0.129385	8.05087	8.16113	0.131293	2.76352	0.794819	0.103562	9.27713	6.52984	5.02774	3.49438	6.09788	6.93755	7.64802	7.53147	5.87349	5.14361	7.98291	2.21039	7.35268	3.84541	6.26499	4.90154	4.17074	2.59412	8.94563	2.22529	14.2277	3.28997	9.04137	6.31451	9.41692	8.71214	0	0	0	0.556939	0	0	0.581141	0	0.712195	0	0.161087	0.225041	0	0.88133	0	0	0	7.0246	0.348429	0.090507	1.27713	0	0	0	0.506997	0	0	0.258511	0.05602	0.312021	0.04044	0.161087	0.081496	0.321957	1.74633	1.49496	1.15778	0.067948	0.214345	0.04795	0.073579	0.305051	0.540994	0.31236	1.01657	2.63993	0.48357	0.285569	0.174123	0.099459	0.670507	0.320583	0.041623	0.021423	1.31909	0.135333	0.031927	2.0512	2.50782	0.260761	0.051261	0.728307	0.097176	0.039151	0.608256	2.11939	0.048186	0.986216	0.07043	0.306036	0.048902
SLC12A6	1	0.47753	6.21691	8.5279	4.76318	0.644256	0.837758	2.44919	3.05102	1.41029	2.09278	17.2637	1.34262	1.65328	5.55681	1.71883	0.468518	2.7795	4.34998	4.4057	12.5214	1.68475	3.78243	2.7919	2.22607	5.49368	6.50732	1.36599	2.52274	2.00226	2.23023	4.96967	1.77545	0.57973	1.98084	6.60691	10.737	4.13089	1.27511	5.00942	4.9149	6.48087	3.34269	4.3237	6.74906	2.52442	4.7047	3.04766	2.13492	8.95226	5.18526	4.01535	4.70078	1.94138	4.68214	3.92242	0.932967	1.70429	1.33217	2.27053	1.23935	2.23646	1.29994	2.01688	2.15896	2.89215	0.708809	1.65846	1.26197	1.24435	2.99289	1.47247	5.09951	0.209156	3.49597	2.99999	1.42213	2.76831	2.01515	3.01138	3.21846	0.304784	0.366625	2.45916	0	2.32731	0.301109	0	0	1.16592	0	0	0.749751	0.390511	0.334727	0.734397	0.145216	0.640212	0.052112	0.488781	0.111218	1.84211	2.95006	0.135194	1.23773	1.54935	1.93854	4.62161	1.42516	3.04672	1.53294	2.33509	2.24369	1.94147	3.18589	2.0095	1.77331	1.54887	1.02989	1.08471	1.32301	1.67718	0.852256	1.22608	2.00928	2.22966	1.44309	1.07121	2.67194	2.14192	1.71192	1.51016	0.995437	0.823883	1.44127	1.99975	2.3386	0.814147	1.56177	0.262279	0.366696	1.74497	0.953	3.95781	0.323882	0.241112	0.387178	0.31565	0.945983	0.398498	1.7878	1.87131
SLC12A7	3	0.24582	0.114859	38.8452	0.184818	0.600974	0.149277	0.251259	6.38279	0.663348	0.929645	0.153611	13.6355	10.5153	1.98924	6.36346	4.58457	1.07839	1.80217	2.62058	2.04951	0.942342	4.72405	13.9864	10.9053	2.90044	11.4448	9.84137	0	7.79756	17.7263	2.76759	0.06982	8.65108	0.186887	0.019799	0.082257	11.9895	0	3.4079	2.15426	12.5116	7.19433	11.7574	3.21245	6.90899	4.74166	3.48974	14.0404	3.27858	8.82899	10.4824	8.88453	3.27079	5.6082	10.9577	15.1805	5.80286	10.5086	4.89255	9.54265	7.48226	8.34499	4.56856	3.65984	11.0922	3.05653	4.52005	1.10057	4.75788	3.4663	0.807752	3.73732	6.72849	7.81921	13.6679	2.52866	5.43339	0.465344	0.26462	0.259192	0.173093	65.6923	5.00309	0.637745	0	0	0	0	30.1812	1.10457	22.792	1.52706	11.7494	29.5637	6.42054	1.83016	4.03692	6.94505	42.4806	6.96582	24.6569	5.84679	10.8886	1.64394	10.4483	2.21757	0.513833	5.31936	0.608965	0.357232	27.3674	7.22153	14.182	4.9161	3.66446	0.78747	1.24241	5.37004	11.3756	0.466833	14.2274	6.82483	7.08791	10.189	9.07526	7.93493	4.3127	5.75036	7.14057	7.09589	3.84885	7.68549	9.62106	0.049085	1.44466	25.4111	0.566843	0.447383	0.04966	2.85263	8.0826	5.63164	6.73127	0.067259	8.14293	1.90837	0.110331	4.25575	0.171262	6.01829	0
SLC12A8	4	0	0	0.729209	0.055315	0.473089	3.33854	2.1739	1.72039	2.21995	5.88566	2.8058	0.619968	6.83809	1.91477	1.99473	2.57259	3.06799	8.86984	3.91625	2.15175	4.94724	12.1423	1.23786	3.57172	1.74498	4.7157	0	4.90289	5.22014	6.0266	5.36337	9.60339	12.6848	4.97609	0.943516	0.258316	1.42876	2.38092	3.85932	4.27895	4.69435	1.00063	6.57657	6.83866	4.25374	7.17669	1.41141	2.43951	10.603	12.3799	0.689345	5.79538	2.45763	3.8681	5.30507	9.85169	10.5687	8.61511	8.83905	9.18155	10.9231	10.7496	22.0421	14.783	9.92637	10.167	10.4011	18.9536	15.3034	10.8393	24.9137	15.4328	6.43563	7.60433	13.6489	13.2493	8.93361	12.6115	11.2419	10.2446	0.054392	0	0	0	0	0	0	0	0	0	0	0.56511	0.860362	0.011337	0.045338	1.92158	0.70933	0.028477	0.700237	0.101698	0	35.7928	0.236099	0	0.213103	2.08681	1.25782	0.688825	2.14413	0	6.20395	4.52901	2.98828	0.142724	0.132328	0.085266	1.62794	3.01853	2.56983	11.1351	2.35646	2.899	2.98805	1.91513	1.94607	1.35378	0.970998	9.05141	8.51272	7.70762	3.04554	2.1554	0	95.9216	63.8035	94.4677	143.824	85.8752	99.7098	97.6832	94.722	93.5562	75.0589	51.4953	182.233	58.7644	28.2798	52.9459	24.3531	70.4533	45.5798
SLC12A9	4	50.9012	0.094513	1.37656	0.607479	51.4832	0.061163	0	2.04806	0	0.3064	0.083688	18.1315	0	3.28069	5.05587	0	0.353973	0	0.027457	0.281071	0	0.673642	6.37338	5.49991	0.560872	0.034216	0	0	9.30132	0.111446	0	0.253161	0.660135	0.03066	1.99144	0.134921	1.49195	0	0.080702	1.07671	0.077246	0.348552	1.07338	0.391537	0.987879	0.361606	1.14196	1.3838	0.493897	0.473244	0.407567	0.542871	0	1.04747	1.93958	12.6798	1.51652	4.11718	2.0537	2.39872	2.70847	4.9278	1.73739	1.37634	3.38372	3.03313	1.4266	1.31327	1.93173	0.72338	0	0.466657	8.64207	1.203	3.95289	1.24088	2.19875	0.553842	0.777322	1.43136	0	16.0342	0.091976	0	1.78993	0	0	0	0	0	1.21791	2.79735	0	1.842	0	0.669476	12.3578	1.20051	5.86803	10.921	0	6.23295	0.586206	36.787	0	0.202183	0.882159	0.080068	0.052151	0.58739	3.5817	1.77992	6.95386	4.35085	9.11603	5.15798	0.204047	8.96927	2.11281	0	9.54448	6.7499	4.93233	5.13555	5.34785	9.01455	5.94239	2.01926	2.95955	3.60494	0	0.936617	0.237897	5.95098	16.9236	0.437839	23.9286	4.62414	16.0425	46.0762	10.7367	2.06383	0.853896	18.9368	22.2857	4.63771	3.62739	25.2218	7.09792	26.6605	18.0453
SLC13A1	3	8.49091	4.67504	0.231714	18.9928	0.148885	2.64207	3.6179	4.44753	4.95843	1.60898	0.833287	1.35727	0.692047	1.46163	1.60635	69.4414	0.423452	0.237195	0.591184	0.427647	0.109533	0.296857	1.53332	0.615138	0.097507	0.842591	2.15773	0.404382	1.09104	0.324858	0.645646	0.276378	0.267105	0.491285	0.916427	0.586004	1.79188	0.210925	0.349985	0.090279	0.396262	0.129994	2.31853	0.25448	3.01597	0.968649	6.41902	6.5019	0.297545	0.645995	2.69413	0.754419	0.46867	1.75181	4.43854	0.392547	0.252081	0.258007	0.114658	0.099223	0.074395	0.363739	0.03921	0.11019	0.14989	0.025253	0.033544	0.036217	0.137221	0.647906	0.235172	5.37416	0.422836	5.5446	0.023186	0.03898	0.182683	0.011398	0	0.024548	0.170735	0.187853	0.091781	0.847516	2.17835	0.029109	0.158671	0.450987	0.800897	0.136958	0.045796	0.249522	0.138299	0.302359	0.674724	0.137105	0.149728	2.38706	1.23981	0.393568	1.12045	0.408595	0.75674	6.88947	4.07551	10.2516	4.16059	7.56698	23.966	0.219206	0.185925	0.23689	0.129984	0.554343	2.96873	0.570994	0.938821	0.333598	0.152026	0.23251	0.702909	0.266919	1.32419	3.39141	3.42991	1.09655	0.317771	0.377992	0.425013	0.134666	0.189695	0.121647	0.036837	0.012981	0.079912	0.075341	0.085218	0.084567	0.229375	0.060861	0.073528	0.153532	0.140075	0.064031	0.161448	0.18603	0.592429	0.50518	0.215947	0.514229	0.193064
SLC13A3	6	0	0.317606	2.37902	0.256548	19.952	32.0806	0.853853	11.5083	2.76082	21.1627	5.11502	9.22716	11.9245	22.6326	11.7895	0.454175	0	1.54065	8.36131	2.65681	13.909	10.6285	11.7261	18.5206	7.29534	3.59192	0.788976	7.57379	33.5295	15.1417	7.71185	5.7888	31.7421	23.7356	8.35824	2.01193	13.3944	14.804	2.05071	9.16913	3.81637	2.29124	0.362893	0.520915	0	0.305366	0.829253	2.40535	0.125768	0.160606	0	0.230225	0	4.41932	3.64656	0.624813	0.569488	0.258005	1.15878	0.73063	1.5544	2.38458	1.87116	0.97157	0.914207	5.40747	1.52456	2.04058	1.59391	0	0	0	0	1.28086	1.15227	1.32231	1.9913	0.875567	1.0069	1.14527	32.9987	1.41828	0	0	0	0	0	0.296526	0	0	0.128386	0	0	0	0.040003	0	0	1.52293	0	0.679149	20.5774	0.475823	0	0	0	0.170867	0	0.067918	0	2.98001	0	0	0	0.581053	1.14996	0	0.68631	0	0.210893	0	0.43472	0.965897	0.883809	0	0.642421	0	0	0.22753	0.361141	0.968577	0	1.33013	0	0.930858	0	0.029974	0.229151	0.077775	0.33118	0	0	0.032237	0.051536	0.062367	5.5189	2.06473	0	0.445022	0.027951	1.06173	2.16842
SLC13A4	2	0.46682	10.3813	0.176294	0	1.14349	13.6259	1.19273	4.7206	1.25414	0.354453	0.096498	9.71601	0	1.51853	11.6138	0	1.63528	1.71408	5.77688	5.36006	0.896309	8.0524	1.1744	15.4932	13.2874	0.554061	5.89928	0.446767	1.80543	5.15605	2.75136	0.106501	8.66305	9.45305	0.037775	5.60848	6.06999	1.51485	0.062385	5.50033	20.712	6.85352	13.1474	4.25425	11.9819	8.46271	2.44641	10.3052	8.07225	33.4647	14.9566	10.5913	2.30237	17.3089	20.1728	38.6038	23.3832	27.6404	22.5828	19.569	26.2439	27.1053	31.7264	25.8981	22.5539	15.2706	19.6226	21.5045	19.234	8.28281	34.3558	4.57514	14.4171	12.9989	24.4634	13.8443	15.2091	2.1639	2.10768	1.98886	0	0	0.106294	0	0	0	0	0	0.310909	0	0	0	0	0	0.219204	0	0.143136	0	0.076337	0.049076	0.345372	0.491574	0.056492	0	0	0	0.1603	0.368514	0.120054	0	0.08811	0	0	0.468047	0	0	0.707182	0.148358	0.832	0	0.228294	0	0	0	0.441216	0.179685	0	0.778382	0	0.062072	0.737747	0.117293	2.71466	0.04685	0.064344	0.042198	0	0.079794	2.67473	0.031509	0	13.6215	0.070501	0	0	0	0	0	0	0.120765	0.106362
SLC14A1	3	0	0.086074	0	0	0	0.31697	0.188072	1.54619	1.25267	0.632366	0	0.500776	0.160252	1.19684	0.226995	0.612203	3.87146	0	0.04524	0	0.212826	0.102232	0.784118	0.179419	1.19057	0	0.028664	0.671184	0.421468	0.386626	0.763443	0.099468	0.032361	2.62702	0.053733	0.104272	1.21725	2.81899	0.024459	0.136178	0.238101	0	0.391183	0.135213	0	0.165107	0.595146	1.59965	0.408966	0.043196	2.15091	0.106152	0.135162	0.376142	2.3527	0.541063	1.69945	0.695039	0.563282	0.490401	0.353538	0.134873	0.521117	0.64024	0.267987	0.297631	0.460206	0.46978	0.708395	0.344378	0	0.451545	4.14497	1.63109	0.507339	0.33376	0.520673	1.15024	1.21295	1.13746	0	1.53754	0.035473	0	0.543202	0	0	0	0	0	0	0.122752	0	0.284047	0.036551	0	0	0.2096	0.383824	0.035038	0	0	0.044484	0	0.113096	0.523634	0.042397	0.073122	0.071429	0.111515	0.395384	0	0.56367	0.133607	0.568619	0	0	0.984539	0	0.096144	0.076139	0.154715	0.579664	0.439789	5.41283	0.36808	0.117958	0.831299	0.83445	0.307362	0	0.046063	0.036034	0.080127	0.092655	0.033685	0.096529	0.132658	0.149443	0.099357	0.10276	0.049289	0.042417	0.222672	0.062999	0.094143	0.04337	0.165043	0.09915	0.194635	0.1587
SLC14A2	1	0.573374	5.03884	2.45442	19.3602	10.7109	2.04402	4.84521	2.10413	1.11446	13.9307	4.21929	0.400434	1.33324	4.5193	1.85153	2.1583	7.3238	3.64942	7.02866	1.38335	3.46961	4.50926	1.07909	5.19586	2.76189	4.15882	4.61725	3.20092	6.00046	9.868	3.8936	3.19812	2.17512	1.89564	4.89586	12.2951	1.0053	9.00285	4.43515	6.32376	4.9857	8.77799	1.71608	4.83175	2.29551	1.86855	1.54708	2.59491	4.79367	2.8983	1.62803	4.28972	0.395656	3.24536	0.053733	0.255468	0.761978	0.32332	1.50298	1.02393	0.49176	0.112954	0.404847	0.899986	1.01002	0.995087	1.02147	1.07348	0.930786	0.772612	0.1139	0.676036	0.069254	2.37213	0.638835	0.374197	1.35538	0.826459	0.301473	0.442442	0.055148	0.83938	0.142221	0.077776	1.07975	0.041151	0	0.052347	0.092174	0	0	0.045721	0	0.020993	0.073217	0	0.005516	0.06819	0.198	0.025161	0.089362	0.264063	0.047978	0.800434	0.598106	3.72935	0.719371	1.52061	1.99935	0	0.043843	0	0.045773	0.262502	0.446945	0.002847	0.164867	0.12081	0	0.097127	0.095967	0.045096	0.367896	0.207123	0.688919	0.201461	0.060802	0.162037	1.19879	0.053068	0	0.022627	0	0.018103	0.002479	0.017955	0.006548	0.02711	0.059865	0.005096	0.04231	0.013524	0.006141	0.015206	0.026575	0.019173	0.119927	0.045726	0.037659	0.227322	0.046126
SLC15A1	3	0.858979	4.82923	0	0.269102	0.032866	0.704128	0	1.15843	1.82628	0.225799	0.177791	1.1939	8.40841	1.6963	6.80188	4.04619	0	6.30625	1.28463	1.34458	1.37399	0.921841	2.55349	2.55331	2.39589	32.988	1.30586	1.13021	2.20217	0.563009	4.25115	4.43429	3.79774	2.58521	1.63217	0.860384	0.09101	0.929768	6.8176	0.734496	5.03264	7.78478	0.083684	0.197865	0.524923	0.12794	0.953237	0.500491	0.06553	0.356735	0.305352	0	0.235821	0.502617	0	0.19734	0.283086	0	0.223716	0.329276	0.073617	0.185752	0	0.01836	0.276702	0	0.113239	0.026344	0.200656	0.547882	0	3.11011	0	0.740552	0.20765	0.069715	0.123302	0.182256	0.029832	0.108699	0	0	0	0	0.243283	0	0	0	0	0	0	0.012859	0	0	0.100798	0	0	0.191425	0.227492	0	0	0.075332	0	1.39024	8.73351	2.09019	5.97799	0.613999	3.07317	0.710784	2.30165	1.2961	1.48339	2.85967	0.562382	0.047332	1.30146	23.7198	49.1679	2.78501	14.6543	19.3023	16.5331	14.9159	14.8485	1.63342	0.040534	13.9353	16.9002	13.3529	0.33884	3.11417	3.61381	0.035888	2.56883	0.432021	11.7154	7.59391	0.078551	1.67434	12.3885	0.065049	0.695149	0.147411	0.117695	0.78889	1.68332	0.642206	0.103782	0.23894	0.472638
SLC15A2	1	0	0.056006	0	0.072029	0	0	0.367718	0.00616	0.239652	0	0	0.607414	0	0.795563	0.091956	0.106325	0	0	0.097717	0	0.919451	1.13211	1.0414	0.527451	0	6.66798	0.037282	0.172016	0.306741	0.033	0.414472	0.217998	1.40972	0.766006	0.23181	0	2.57432	0	0	0.260674	0.388631	0.619289	0.254895	0.027426	0	0	0.291888	0.120174	0.103706	0.086452	0.016271	0.06955	0.044318	0.234547	0	0.003924	0.018305	0	0	0.022863	0	0.038887	0	0.04104	0	0.01529	0.063184	0.029416	0.018123	0.038676	0	0.736021	0	0.04082	0	0	0	0.007825	0.083294	0	0	0	0.026796	0	0.05874	0	0	0	0	0	0	0.022887	0	0	0.01403	0	0	0	0.014445	0.01262	0.356403	0	3.09768	0.200415	0.315343	0.179004	0.134552	0.795485	0.201271	0.017281	0.00224	0	0	0.011522	0.137233	0.001314	0	0.104086	0.248875	0.005787	0.440947	0.017144	0.043629	0.151795	0.563805	0.00457	0.006141	0.106356	0.313537	0.269953	0	0	0	0	0	0.069164	0.008103	0.001353	0.005648	0.000802	0.001893	0	0.002569	0.00515	0.002106	0.00343	0.004387	0.022947	0.002752	0.003081	0.027321
SLC15A3	3	0	0	0	1.48362	0.88596	0	0	0.313922	0.643048	1.10101	0	3.45005	0	0	0	0	0	0	0	0.25158	0.462842	0	0	0.069321	0	0.122853	0	0	0.093902	0	0.30561	0	0	0	0	0	0.139229	0	0	0	0	0	0	0	0	0	0.57784	0	0	0	0.09543	0	0	0	0	0	0	0	0.046059	0	0	0	0	0	0	0	0	0	0.055214	0	0	0	0	0	0	0	0	0	0	0	73.5599	43.7781	145.005	1.83757	1.07291	0	0	36.9279	0	0	0	12.8636	0.804804	13.5089	0	5.39451	15.8647	1.07084	0.594868	0.075704	0	0.254399	23.1347	1.80682	0.569067	0.360257	0.40638	0.420066	0	0	0.136547	3.05886	23.7403	3.96581	9.26312	3.6136	2.54882	1.61287	0	1.38225	2.87045	1.40651	2.96107	1.30815	2.72402	1.94856	0.390556	0.219839	0.413966	0.921584	0.52394	5.28597	2.82309	18.94	0.10047	0.59616	0.270809	0.112599	1.11334	0.177638	0.052704	0.137539	0.10914	0.265128	12.0346	2.49791	0.517002	8.14045	29.5461	0.186418	11.3356
SLC15A4	2	19.9199	0.455003	31.5688	1.82652	0	13.6625	8.93761	3.84186	9.56827	0.738052	5.82122	3.88785	7.37744	16.6016	0	0	4.25419	3.12238	14.1407	13.1875	27.3676	21.8599	13.7794	10.4774	23.4426	0.947621	12.7002	18.8329	4.3247	4.52903	22.611	12.9177	28.4397	33.8563	8.10224	6.32209	6.88008	11.2076	19.3365	10.7912	24.3792	7.97433	16.265	23.9297	13.6583	16.2963	6.06835	19.7495	32.7968	33.6602	50.7168	30.6723	8.33415	28.9452	25.3279	13.696	20.6937	23.0808	13.6333	19.2577	25.208	15.3398	34.4289	22.0929	24.7238	15.8195	26.9591	28.0736	22.5032	18.6361	23.4464	14.221	34.621	30.4627	38.0938	30.9049	17.1168	10.0712	15.4567	14.2848	0	1.01523	0.276598	0	0	53.5122	1.3139	0	0	1.09639	48.2513	0.039427	15.1456	5.22447	13.0065	6.04029	19.38	0.721624	3.41833	0.153204	1.07796	36.5062	0.117617	0	0	0.728957	9.55339	0.574562	0.624003	0	7.24567	1.62047	0.184521	2.67982	3.2875	7.75819	2.6985	2.78022	2.03443	0.599529	0.237583	1.09077	1.15629	1.41098	1.37742	0.561109	2.30625	2.32286	4.7141	1.0017	5.76331	0.030541	0.095896	3.02445	0.134033	12.564	13.358	2.5195	2.15619	2.29563	1.86369	10.3148	18.3454	3.95728	9.68268	7.36834	1.0908	2.28766	4.40651	3.1418	0.88551
SLC16A1	5	0.169279	1.90015	12.8875	2.54585	0.440109	0.359262	1.55737	1.57178	2.19942	1.09677	0.492132	2.59302	4.61614	5.15595	0.07832	0	0.593695	0.310503	0.92021	3.99944	3.68045	3.69742	0.541805	0.240674	1.29271	0.0573	2.39884	4.69685	1.2844	0.209977	1.3326	1.00192	3.88345	0.437186	2.02213	0.339528	1.71379	0	0.876216	2.60846	1.48728	5.54553	3.7788	2.5277	2.48289	1.5725	1.78084	1.53201	2.41054	6.36897	5.87414	2.64001	1.05858	0.939023	2.55455	2.36553	16.0499	1.02344	4.82384	3.49639	5.26689	4.31998	10.3412	6.4294	4.7643	1.09171	6.17538	7.12354	6.3283	4.48425	6.66872	6.81911	3.22118	2.77447	4.3762	7.80156	7.11245	14.8342	20.3079	19.7807	4.38485	1.41431	0.577821	0	16.4816	52.6233	0	0.58854	3.60089	50.3581	39.3661	4.72838	44.064	10.9565	18.0624	51.0178	33.6859	1.50981	16.3501	15.931	6.02727	27.6367	8.38733	22.6365	3.81019	6.95213	70.193	29.841	3.643	16.3093	22.8822	30.6096	23.4487	71.5744	9.90517	27.2352	18.2764	39.9602	36.1456	30.3606	6.17191	15.6921	10.3711	17.783	11.0556	3.65674	21.5576	19.2334	20.1417	16.1326	54.5545	37.841	77.6299	1.83234	2.26889	0.776616	1.72532	5.75676	0.932788	8.15254	2.9587	1.73729	2.46964	2.62018	1.32711	0.478242	1.56057	1.06664	1.10811	0.256122	1.48336
SLC16A10	1	0	1.96919	0	0	0	3.03919	3.821	3.49297	0	3.54854	4.83021	0.748215	0.94548	0	0	0	1.63711	0	5.49738	9.10608	4.18748	4.89757	1.17571	1.11428	5.19116	0	0.255195	1.56544	1.08449	1.03237	7.72238	4.31817	7.53757	1.13421	0.264727	0	6.43951	0.168504	1.40528	4.77025	3.80262	2.42162	5.71187	5.61168	7.99691	3.33321	1.31875	6.15951	3.18688	6.49291	9.52252	6.17385	2.30489	10.5207	2.5645	2.19585	3.11597	1.40999	2.07163	2.10706	2.1614	2.07181	1.15498	2.79645	3.86354	4.25907	2.21834	2.35065	1.35004	1.92837	0.417742	0.431077	6.66148	5.3016	3.47183	2.05203	2.01715	2.54772	4.3824	3.78504	0	0	0.053207	0	0	0	0	14.9909	0	0	0	0.037908	1.56073	0.068819	0.054863	3.4856	0.286599	0.694197	1.29921	0.098262	6.56936	0	9.55794	1.95168	0	0.467534	0	0.645599	0.24037	4.7577	0.617464	0	0	0	0	0.051479	1.02263	0.891154	0	0.052409	0.365679	0.92113	0.327125	0.339349	2.20854	0.179887	0	0	0.495181	0.031071	0	5.66582	0	0	0	0	0	0	0	0	0	0	0	0	0	0.044853	0	0	0.114586	0	0.106481
SLC16A13	3	0	0	0.309763	0	0	0	0.833191	0.176625	0	0	0	2.59368	0	0	0	0	0	0	0	0	0	0.228215	0	0	0.28316	0	0	0	0	0	0	0.046805	0	0	0.066476	0	0	0	0	0	0	2.12357	0	0	0	0	0	0	0	0	0.053633	0	0	0.097747	0	0	0	0	0.051909	0	0.055527	0	0	0	0.087454	0	0	0	0	0	0	0	0	0	0	0	0	0	0	0	0	0	0	0	14.5728	0	0	0	0	0	0	0	0	2.65843	0	0	0	0	0	0	0	0.575636	0	0	3.21531	0.40664	0	0	0	0	0	0	0	0	1.65207	0	0	0.173806	0	0	1.27439	0	0	0	0.768808	5.97895	0	0	0	0	0	3.27113	0	0	0	0	0	0	0.032833	0	0	0	0	0	6.05895	0	0	0	0.033171	0	0
SLC16A14	6	0	0	0	0	0.365715	0	0	0	0	0	0	0	0	0	0	0	0.262257	0	0	0	1.33798	0.027654	0.546767	1.24909	0	0	0	0	0	0.123555	0	0	0.014534	5.11237	0.217015	1.40002	0	0.865199	0	0	1.05569	0	0	0	0	0.044911	0	0	0	0	0	0	0	0	0	0	0	0	0.212266	0	0.041101	0.064662	0	0.076744	0.224859	0.009541	0	0	0	0	0	0	0	0	0.095699	0.091382	0	0.107367	0.051923	0	0	0	0	0	0	0	0	0	0	0	0	1.30448	0	0	0	0	0	0	0	0	0.221959	0	0	0	0	0.149802	0.103816	0	0.194296	0	0	0	0.340555	0	0	0	0	0	0.345478	0	0	0.179854	0	0	0	0	0	0	0	0.059455	0	0	0.145726	0	0.040954	0	0	0	0	0	0	0	0	0	0	0	0	0	0	0	0
SLC16A2	3	0	0.148967	0	0.239548	0	0	0	0.140972	0	0	0.066198	0.511547	0	0	0	0	0	0	0	0	0	0	0	0	0	0	0	0	0	0.131677	0	0.30809	0	0.024203	0.051402	0	0	0	0	0	0	0	0	0	0	0	0	0	0	0	0	0	0	0.038425	0	0	0	0.240818	0.020549	0	0.010944	0	0	0	0	0	0	0	0	0	0	0	0	0	0	0.073092	0	0	0	0	0.044851	0.665363	0.036242	0	0	0.18144	0	59.5559	0	0	0.599069	19.1064	0	3.27533	0	0	4.37199	0	2.07453	0.234784	1.18197	0.111571	0	0	0	0	0	0.444629	0	0	0.720685	0	0	0.478306	0	0.421943	0	0.504989	1.27693	0	1.18484	0.76661	0.312186	0.578936	0	0.612505	0.037781	1.37879	0.906147	0.802676	0	0.139292	0	0.732868	0	0	0	2.15763	0	0	0	0	0	0	0	0.305503	0	0	0	0.123755	0
SLC16A3	4	0	0	3.42103	7.7141	5.11099	4.07843	1.4185	0.453313	0	1.58727	0	12.7254	2.00791	1.13422	0.134593	0	0.606426	0	0.519908	0.241767	0	0.568719	0	1.86539	0	7.85405	1.14122	0	0.811975	0.426283	0	2.25778	0.996217	0.105	0.383261	0	0.267915	0	0.416282	0.911341	0.13345	5.92565	1.47517	0	7.52505	0.508396	1.66834	1.79144	0	0.320258	0.827218	0.394874	0.125239	0.166621	0	0.434425	0.477898	2.34853	0.310296	0.535839	0.142104	0.67557	0.185272	0.296368	0.14891	0.356233	0.329836	0.212909	1.8574	3.41939	1.65022	1.19258	8.22935	1.14546	0.113497	0.372795	0.871227	0	0	0	0.877601	81.2925	3.71941	0	47.4399	0	0	0.598836	52.8994	0	24.898	1.41552	10.8346	14.2778	0.816782	2.88125	46.5834	4.11949	6.19444	0.218435	9.57426	32.7549	0.084182	0	0.273446	6.23769	0	6.34092	0	0	12.6036	6.14307	29.6279	0	0.312667	0	0	1.1812	0.759356	0	2.32346	3.6172	44.8736	11.8279	5.89516	8.0295	0	6.4224	7.21893	2.92011	3.32286	2.77156	6.29408	109.964	50.2436	162.151	206.691	76.1623	163.861	254.079	100.632	179.39	101.982	128.27	200.18	261.241	241.121	385.357	184.121	224.995	268.91
SLC16A4	3	0.98186	0.100283	0	1.6752	0	0.675644	0.551582	0.789536	0.992776	0.049836	0	0.313245	0.283558	0	0.379885	1.26402	0	0	0.040492	0	0.41954	0.12615	0.314617	0.004179	0	0.006754	0.122729	0.156711	0.188323	0.003482	0.075236	0.015891	0	0	0.165998	1.19881	0.215003	1.17612	0.047351	0.04516	0.01497	0	0.365194	0.11375	2.00053	0.440468	0.891939	1.08548	0.005247	0.425203	1.16281	0.150758	0.067657	0.753472	0.05049	0	0.123791	0	0.005079	0	0.014168	0.014195	0	0	0	0	0	0	0.007627	0.146422	0	0.793866	2.00238	1.14645	0	0.089803	0.006513	0.042743	0	0	0.449187	0	0.074602	2.02356	0.51012	0	0	0	0.145735	0	14.5843	3.33564	0	1.70877	0.254079	3.25971	0.010092	1.02	2.45487	0.163706	1.44765	0	0.070106	1.15893	1.65966	7.83386	1.16375	4.11661	6.18106	2.00045	0.012368	0	1.09804	1.18957	4.23696	0.879431	7.71257	0.823252	0.769315	0.011043	0.45045	0.522566	1.52525	3.19264	1.22543	2.90167	3.61454	2.42012	1.16858	0.820457	0.521367	0.030372	0	0	0.060584	4.03709	0.153131	0.117667	0.390474	0.092817	0.382903	0.003109	0.949532	0.002999	5.45111	0.075475	0.003671	1.03101	0.061819	0.047446	0.007442
SLC16A5	2	0	0.168915	13.3835	0	0	0	2.57553	0.156576	0	0	0	0.57355	0	0	0	0	0	0	0	0	0	0.804887	1.48377	1.79826	0.750088	0	0	4.8287	3.27909	0	4.89743	0.123785	5.3491	0.816997	4.62864	5.5108	0.13889	0	15.7139	1.24525	1.52412	0.624131	1.14783	2.0483	0.880165	4.21301	0	0.734899	3.10747	3.8161	9.56972	2.79648	0.519293	2.76566	0.493946	6.53619	4.96239	4.33	5.49212	20.0966	5.21928	3.77706	5.67035	4.85784	8.88482	6.51602	3.76463	7.40033	2.20359	6.49962	0.213888	5.93424	0.853346	2.64631	4.0103	2.52799	8.63867	3.24476	2.10134	4.47651	0	0	0.082088	0	0	0	0	0	0	0	0.273477	0	0	1.38493	0.254262	0	0.445774	0	0	0	0	0.25374	0	0	0.851552	1.79707	0	0.698555	0.091138	7.33751	0	0	0	0.362094	2.5953	4.90244	1.332	1.07272	0.056309	0	2.5333	0.158024	1.00835	1.82714	0.679257	0.999721	3.33653	0.080277	0.707981	0.144314	0	0.045672	0.649889	0	0	1.69842	0	0	0.05802	2.13981	5.42993	0.068594	1.85108	0.793533	0.193049	2.97671	0.080855	1.38101	7.0682	0	0
SLC16A8	6	0	0	4.23261	6.1513	0	0	0.379969	3.23154	0.662314	49.367	0	0	21.9357	0	0	2.95926	0	0	1.26634	4.14839	2.385	5.89014	2.89465	1.92974	0.516466	0.063312	3.69993	4.27456	0.387334	0	3.62286	6.3096	1.08306	8.82863	1.99769	2.47365	0	0	20.74	2.21386	0.21473	14.8328	0.790301	1.95542	0	0.868878	0	1.39676	3.38241	0.342259	3.83015	4.50349	0.267826	1.69531	0.510246	6.51662	1.15386	0	2.08702	5.60472	1.14091	1.93019	0.4962	1.52389	1.9147	2.05276	1.09967	0.410634	1.08156	1.11808	0.220881	0.085056	0	1.41129	1.03672	0.46466	3.11252	0.339945	0.284176	0.533413	0	0	0	0	0	0	0	0	0	0	0	0.060734	0	0	0	0	0.921635	0	0	0	0.547302	0.262201	0	0	0	0	0	0	0	0	0	0	0.376845	0	0	0	0	0	0.349299	0.083805	0.799296	0.693731	0	1.3476	0	0	0	0	0	0	1.18925	0	0	1.57768	0	0.269926	0	0.127411	0.029958	0.200897	0	9.28657	0	0.068314	0.066489	15.0864	0	0.045998	0	0	0.338496
SLC16A9	5	0	0	0	0.249324	0.811325	0	0	0.073322	0	0	0.068869	0	0	0	0	0	0	0	0.022529	0	0	0.030683	0	0.031508	0	0	0.051626	0	0	0.091385	0	0	0	0.025187	0	0	0	0	0	0	0	0.571615	0	0	0	0	0	0	0	0	0	0	0.061005	0	0	0	0	0	0	0	0.011388	0	0	0	0	0	0	0	0	0	0	0	0	0	0	0.025374	0	0	0.011516	0	0	0	0.075447	0	0	14.7264	0	0	0	0	0	0.026809	1.10644	0.438402	7.89146	2.47057	0	0	0.810021	0	0.245979	0	0.040065	0.831347	0	0.664279	0.497805	0.132103	0	0	0.062515	0.783166	1.67856	0.082984	1.34751	2.12227	0.055848	0.035048	1.48309	0.0742	0.584114	0.145087	1.39255	0.723013	0	0	0.550549	0.18401	0.134768	0.263885	0.260542	0.310819	0.03239	0	0	0.538579	0.098822	0.207606	0.013391	0.067131	0.185054	0.657777	2.57757	1.93799	0.058837	0.286196	0.89316	0.123393	0.638023	0.128795	0.075598
SLC17A5	5	0	0.755369	1.37026	0.455168	0.548916	0.366623	3.50609	1.76908	0.461277	0.418703	0.083609	0.86527	7.15313	0	0.269421	0	0.353632	0.370297	3.40143	0.140361	0	2.77918	0.922783	0.464693	0.910535	0.102548	0.22016	0	1.27922	0.501018	1.35733	0.180106	2.19627	0.015315	0.696325	0.539165	2.77164	4.80757	3.71397	0.992913	3.4727	3.13392	0.929362	1.56863	1.97301	2.01706	0.488941	3.99881	1.13489	5.80357	7.09129	1.8595	0.147933	1.80716	0.276814	1.45745	0.874094	0.304683	2.28548	1.46875	0.719775	1.6582	0.701062	1.00076	1.25683	0.992867	2.02153	1.312	1.11517	1.24952	0	7.24515	0	3.53593	2.98767	0.83677	1.14206	1.91022	1.52776	1.56617	0	0.105386	0.045931	0	0	20.4234	0	0	0	0	0.15209	0.049028	2.2454	0.296808	0.094694	3.34283	10.0618	1.82901	1.60557	8.75386	1.79372	3.25496	7.75968	0.11239	3.85773	0.806659	3.4882	11.8656	0.632661	4.69456	5.55767	0.477075	1.48137	2.72927	2.38178	2.13562	0.288786	0.580823	1.21688	3.26153	0.616226	1.50178	0.861576	0.780654	1.8127	1.71835	1.10354	0.459956	0.271158	0.501381	0.318057	6.24641	4.43633	3.24052	0.058962	9.18568	0.031613	0.007962	0.593686	0.290535	1.03558	0	0.275724	0.129121	0.017926	3.26272	0.772339	2.06247	1.18265	1.5328	0.032193
SLC17A7	6	4.07668	0	0.171021	0.340575	0.554707	0	3.93493	5.38027	11.361	6.87698	0	6.16585	4.35033	3.6825	15.1074	0	0	0	7.17555	0.315179	5.50754	13.0193	13.3629	11.7026	20.2826	0.038393	2.79081	12.5711	3.44357	4.00159	2.74036	0.077485	17.0545	14.9118	0.10993	14.2121	13.4543	3.59396	1.6634	12.3743	0.693569	5.08432	1.20351	0.097223	5.53626	0.134733	0.365339	0.58996	0.552077	0.105848	0.394995	1.25825	0	0.654467	0.62139	1.13514	1.39329	1.19603	1.22266	1.43337	0.99339	0.685676	0.39334	0.542116	2.62624	0.695113	0.382212	1.19472	0.34422	0	0.404957	0.417991	0	0.116899	2.52176	0.104604	1.26122	0.295725	0.377558	0.229284	0	0.946402	0	0	0	0	0	0	0	0	0	0.073457	0	1.26699	0	0	0	2.69154	0.296159	1.47639	1.34084	0.158959	0	0	0	0	0	0	0	0	0	0	0	0.681117	0	0	0	0.047973	0.28066	0	1.83869	0.843093	0.760937	0.16447	0	0	0	0.553778	0	0.030107	0	0	0	0	0	0	0	0	0	0	0	0	0	0	0	0	0	0	0	0	0
SLC17A8	5	0	0.808388	0	0	0	0	0	0	0	0.240053	0	0.286571	0.060887	0.560643	0.085003	0	0.302998	0	0.070462	0	0	0	0.316096	0.049285	0.959882	0	0.080746	0	0.031687	0	0	1.41654	0.621614	0	0	0.115517	0.067271	0	2.45541	0.895835	0	0	0.183673	0.112142	0.422401	0.051755	0	0.075357	0.212107	0.040616	0.116631	0	0.127092	0.04167	0	0	0.408026	0	0.363846	0.19835	0	0.074749	0.221851	0.266109	0.185649	0	0.091112	0.169631	0.384237	0	0	0	0	0.134814	0.110914	0.264716	0.096176	0.5201	0.420466	0.980118	0	0	0	0	0	9.64223	0	5.40746	0	0	0	0.107171	9.59945	0.050785	10.2956	15.3889	2.74371	0.513705	0.253442	0	0.769059	0	2.92434	0.577709	0.01876	0	0	0.137573	0.044783	0	0.010847	0.408318	0.361556	0.043244	0.01949	0.076272	0	0.204658	0	0.103159	0.025368	0.105402	0.008053	0.01567	1.01062	0.265871	0.02049	0.095927	0.05621	0.078346	0.271721	0	0	0.083602	0.066053	0.033142	0.041501	0.009835	0.034198	0.050542	0.078309	0.028847	0.016767	0.00751	0.043106	0	0.085349	0.053591	0.051408	0.040268	0.078791
SLC17A9	4	0	0	0.397671	0	0	0	0	14.5352	0	0	0.217015	0	0	0	0	0	0	0	0	0.549302	0	0	6.25798	0	0	0	0	1.63663	0	11.1226	0	0	0.051097	0	0.085234	0	0	0	0	0	0	1.3642	0	0	0	0.38938	0	0	0.255279	0.061205	0.843552	0.150689	0	0	0	0.164694	0	0.396402	0.168715	0.30324	0.648143	0.455063	0.245906	0.089901	0.056451	0.218859	0.055497	0.419512	0.520651	0.216756	0	0	0	0.135066	0.298319	0.162576	0.586205	0.017167	0.036537	0.022184	0.295893	18.6906	0.059891	0	0	0	0	0	0	0	0	0	0	0	0	0	0	0	0.086153	0	0	0.18476	0.445944	0	0.207151	0.78895	3.4792	0	0.067372	0	0	0.396428	0	4.88258	0.118583	1.67926	0	0.334708	0.694532	0.059035	0.437266	2.30534	3.60894	0.954572	0.993856	0	0	1.52158	0.944448	2.45107	0.833339	2.64977	0	0	63.8474	1.23744	2.24204	6.17787	23.8195	10.583	0.126191	0	1.90735	0.722593	0.51524	6.36424	2.24431	1.56407	3.56598	19.4543	0.119787
SLC18A2	2	0	0	0.386691	0.257162	0	0	0	0	0	0	0	0	0	0	0	0	0	0	0.371815	0	0	0	0	0	0.949674	0	0	0.409001	0.043898	0	0	0.019464	0	0	0.717717	0	0	0	4.8348	0.513045	0	0	0.545289	0.554922	0.418001	0.409821	0	0.018642	1.42735	0.844225	0	0.822939	0	0.082477	0.234583	0.428736	1.80589	0.904535	2.13847	1.70062	1.02169	0.887528	1.85142	0.819104	0.734722	1.36485	3.29925	4.63623	2.02185	1.17949	0	0.15833	0.406711	1.60107	2.2766	3.43028	1.85561	1.40669	1.79358	1.6302	0	0	0	0	2.7749	0	0	0	0	0	0	3.12546	0	0	0.080201	1.69896	0	0	0.3343	0.827973	0	0	0	0	0	2.91166	4.61792	0.885027	0	0	1.35421	0.62429	0.389558	0.25681	0	0	0.288003	0.144623	0.31661	0	0.217552	0.374149	0	0.497126	0	0.131531	0.567881	0.227782	0.278067	0.862073	0.26885	2.05259	5.01466	1.16367	0	0.555587	0	0.272554	0	0.069242	0	0.258517	6.22088	0.218663	0.151744	0.032801	0.230313	0.042421	0.53199	0.044278	0.077971
SLC18A3	3	0	0	0	0	0.695172	0	0	0.620668	0	0	0.233645	0	0	0.924431	0	0	1.48866	0	0.038583	0	0	0	0	0	0	0	0	0	0	0	0	0.777692	0	0.042963	0	0	0	0	0	0.038996	0	0	0	0	0	0	0	0	0	0	0.037804	0	0	0	0	0	0	0.213569	0	0	0	0	0	0	0	0	0	0	0	0.077821	0	0	0	0	0	0	0	0	0	0	0	0	0	0	7.56292	0	0	0	0	0	0	0	0	0	0	0	0	0	0	0	0	0	0	0	0	0	0	0	0.072469	0	0	0	0	0	0	0	0	0	0	0	0	0	0	0	0.535614	0.218445	0	0	0	0	0	0	0	0	0	0	0	0	0	0	0	0	0	0	0	0	0	0	0	0	0
SLC18B1	5	0.565814	0	0.642108	0.425435	0	0.085426	0	0	0	0	0	0	0	0	0	0	0	0	0	0	0	0.052561	0.258909	0	0	0	0	3.38558	0	0.117347	0	0	0.02748	0	0	0	0.109552	1.01823	0.038014	0	0	1.95743	0	0	0	0	0	0	0	0	0	0	0	0	0	0	0.194037	0	0.25379	0	0	0	0.037778	0.048346	0	0	0.029855	0	0	0.077647	0	0	0	0	0	0.043799	0	0	0	0	0	0	0.128909	0	0	0	0	0	0	0	0	0	0	0	0	0	5.39809	0	0	0	0	2.58595	0	0	0	0.282779	3.2819	0	0	0	0.855103	0	1.43289	1.27797	0	1.99191	0.0952	0.780545	1.27611	0	0.636184	0.031003	0.316865	0.410586	1.06882	0	0.06717	0.188914	1.20144	0.452254	1.34693	0.035678	0	1.25219	0	0	0	0	0.045634	0	0	0	0.042745	0	0	0	0	0	0.161644	0	0
SLC19A1	6	9.73747	40.6561	14.5161	289.468	71.299	0.899625	10.1487	27.1242	47.941	35.4722	0.153342	196.491	32.2679	2.54054	20.8534	0.690669	0	6.6822	13.1101	1.26636	4.99172	6.51304	67.4129	51.0122	9.56064	6.67726	0.352139	2.48757	109.247	18.7984	3.80483	3.80693	18.3224	40.3694	0.715693	7.10713	34.6556	2.62111	23.4842	6.04791	12.3627	15.2732	13.8339	1.27693	12.1774	1.92436	3.29565	2.84044	1.34389	2.602	8.09377	1.53898	0.674087	1.62576	44.9224	47.0391	18.8905	42.2041	16.3556	27.2263	15.474	51.7242	18.9656	14.6384	25.747	16.3841	18.9138	16.8756	27.7296	8.42537	7.72423	8.13759	1.85124	5.27415	29.2423	8.29373	18.4157	0.254507	0.397035	0.570057	0.073077	5.43094	0.177664	0	0.557007	0	0	0	12.5285	0	0.196414	0.061177	0	3.4459	0	0	0	0	1.11041	0	0.768247	0.792316	0.188935	0	0	1.55972	5.51382	0.613233	0.466291	3.27119	3.8181	3.96135	9.29922	14.6625	10.1995	7.72501	20.8878	6.88878	6.45459	10.5519	18.2466	2.60907	14.4826	10.3751	8.83907	8.41656	0.123372	5.39941	5.66613	1.86784	3.70456	1.70331	1.3881	0.052222	0.626272	8.22801	0	0.342219	0	0	0	0	0	0	0	0	0.058344	0.547295	0.304972	3.9872	0.170457
SLC19A2	1	0	15.7337	0.413519	0	0.447398	0.33235	0.186841	0.322892	1.31233	0.831358	22.0701	0.293247	4.35853	5.93319	1.19555	0.486549	0.961394	2.01217	2.03724	0.508487	12.8598	4.46805	0.752258	1.11271	21.6996	10.6155	17.1993	4.19749	0.751428	1.4365	10.635	3.08058	5.11676	1.77664	5.28455	3.05416	1.56479	3.56585	11.7345	9.45619	0.768451	0.630553	4.46877	11.8834	0.893666	3.55406	2.66046	0.816277	5.86993	12.1031	4.95324	5.41339	3.35707	3.5696	2.25687	1.71848	7.54015	0.276167	2.11964	2.06386	4.20359	1.46264	1.85675	3.50197	1.92405	1.45942	2.94891	5.69602	2.13479	2.87311	1.636	3.76314	0	1.61375	2.1725	4.34362	3.30649	17.4359	26.6641	19.9401	26.4995	0	0.041601	1.88803	2.96765	2.70441	0	14.9267	0	0	7.57086	1.5679	19.9297	2.687	0.428758	29.6687	0.670109	0	3.72511	0.500145	0.813079	18.0661	25.6753	0	0	0	3.32795	2.61561	0.189249	0	0.482628	0	0.370173	0.366128	0.33009	0.28228	0.67723	0.386644	0.762145	2.74224	0.393515	1.46009	0.307081	0.265661	0	0.421874	1.08411	0.162371	0.624503	0.60653	0.287673	0.068629	0.107378	2.5624	1.40559	1.45221	0.436096	0.853398	0.354279	0.3701	0.874889	2.86855	2.20765	10.0208	0.746485	1.99888	0.779646	1.88724	1.64565	0.425912	2.91687
SLC1A3	3	0	0	0.740766	0.985115	0	0	0	0.235639	0	0.261826	0.294446	0.277267	0.057974	0	0	0	0	0	0	0.360437	0	0.063968	0	0	0	0	0	0	0.044356	0.071446	0.108831	0	0	0.082922	0	0	0	0	0	0	0	0.893787	0	0	0	0	0.139774	0	0.128917	0	0.023317	0.033252	0	0	0	0	0.19187	0	0	0	0	0	0	0.088675	0	0	0.036433	0.063592	0.170047	0	0	0	0	0	0	0.050115	0.15398	0	0	0	0	0	0	0	0	0	0	0	0	0	0	4.24865	0	1.11721	0.251653	0	0	1.63042	0	1.70964	0.256258	0	0	0	0	1.25934	0.039867	0.137541	0	0	0.065154	1.4117	0.481121	0	0	0.038123	0.465624	0	0.293306	11.3324	0	0.037805	0	0	0	0	0	0	0	0.114625	0	1.14525	0	0	0	0.374291	0	0.118035	0.181426	0.396489	0.055114	0.326558	0.026079	0	0.030664	0	0	0	3.55065	0.313183	0
SLC1A4	5	0	0	0.322068	0.267234	1.73961	0.323153	0	0.078508	0.957036	0.269347	0.44254	2.06192	0.119307	1.8478	0.615156	0.473029	0.250095	0.52277	1.40078	0.370719	0	0.132532	3.00306	0.675894	0.740181	0.120331	1.4116	0.340039	1.04973	0.122721	6.62047	2.60987	1.51985	2.34815	0.068957	0.95024	0	0	0.589138	0.872875	4.92067	2.14517	1.3222	0.345675	0	0.638281	1.29357	1.47157	0.348714	1.12717	0.095881	0.239317	0.130613	0.171389	0	1.33656	0.302809	0.805549	0.503456	0.339978	0.76852	0.038429	0.190013	0.789653	0.381744	0	0.105184	0.239809	0.350298	1.61668	0.424168	0	0.422591	0.230871	0.96985	0.087087	0.247246	0.498693	0.185191	0.299584	22.6617	2.22711	0.080879	0	1.26038	0	3.8491	9.57305	1.18153	32.8073	12.4422	5.95176	41.5149	11.7205	35.2596	65.9212	33.6411	1.58475	2.25847	3.88962	16.0772	21.9194	30.2841	10.9891	3.49842	32.034	34.9154	5.15982	0.276146	9.81785	23.7257	39.9445	44.0903	32.5958	29.9227	23.9563	17.8341	29.3099	45.7324	18.3597	45.4997	50.0747	37.436	19.8835	16.133	19.6825	18.1646	44.4649	50.5309	73.2387	80.2079	25.4247	35.8745	10.5845	6.73206	15.1262	12.213	1.49728	1.47821	3.47798	7.56803	10.111	0.34874	0.064935	4.66887	1.19314	0.199454	1.38852	2.82192	0.092017	0
SLC1A5	2	10.6769	0.771457	6.21428	8.00521	16.1447	62.469	10.4799	9.78179	15.3362	50.2007	39.7512	46.3593	0.9833	14.8113	107.274	9.79752	0.717066	0.755908	34.8647	16.33	27.9361	43.5822	52.2818	106.226	48.1998	70.7807	11.2745	53.9082	60.7241	3.7551	33.8057	24.0863	113.023	44.4886	7.22805	7.64182	13.4323	25.8938	7.27374	5.53164	15.7542	14.2059	22.2406	12.1148	21.0353	11.4594	19.9993	31.4123	6.75022	18.8212	48.656	9.29267	5.74466	20.6735	141.446	297.036	302.401	309.124	218.894	307.79	197.328	405.757	332.389	268.086	225.458	304.462	198.817	165.729	259.273	56.2558	91.3919	103.283	106.965	16.6415	215.343	245.087	180.662	133.465	140.078	182.854	175.016	108.251	11.7974	6.24807	31.1944	235.432	8.85918	123.058	41.2595	14.9192	391.188	133.569	270.286	265.012	95.7039	106.479	321.039	69.4099	41.2808	36.4882	59.7434	149.566	177.471	2.05503	22.3463	3.68596	6.43267	5.69781	0.929931	13.1548	27.0966	27.9669	24.767	38.4654	163.157	105.283	72.4739	12.4306	30.3638	28.1739	103.208	56.5053	42.2083	30.9544	34.0703	87.1819	76.3338	29.6339	47.4625	26.9911	39.532	40.9585	1.3247	6.98214	20.1999	65.0534	46.1038	26.5168	31.7122	3.82768	51.266	12.1555	1.30451	47.129	22.5016	43.0149	46.3112	54.1007	14.198	59.0342	5.97729
SLC1A6	6	17.1563	1.64751	0	0	144.622	0	0.398284	10.4887	0	0.168844	0.159485	0.620329	0.208045	1.27684	1.97121	1.03362	0	0	1.27505	2.17549	0.500169	0	4.82149	9.9028	8.6535	0	0	2.80175	27.5534	0.285745	8.71988	0	0	15.4432	0	0	0	0	16.0127	1.18936	0	0	3.31466	0.736308	3.81338	0.909033	0.93488	0.793981	0.46561	0.716397	4.67658	1.32614	0.420432	2.73892	0	5.12433	1.07664	13.1766	4.52186	15.9134	4.11821	7.25282	2.44514	1.66426	5.01884	1.05174	0.041175	0	1.21854	3.68207	0.925996	5.25664	2.77123	4.03519	6.53589	0.488111	4.35284	0.305544	1.32684	0.723861	0	1.63072	0.088919	1.9801	0	0	0	0	0	0	0	0	0	0	0	0	0.483795	0	0.128718	0.046782	0	0	0	0	0.019468	3.50106	0.087452	0	0	0	0	6.48218	0	3.50584	1.37405	0	0	0.098737	0.061105	0	0	0.125576	0	0.215406	0.210287	0.300748	0	0	0.012082	0.153228	1.87324	1.58456	0.076704	0	0	0	0	0.008448	0.005985	0	0	0	0.058952	0	0	0	0	0.015164	3.30085	0.100621	0
SLC1A7	3	1.12976	0	0	0	0	3.39013	0	0	0	0	0	0	0	0.891983	0	0	0	0	0	0	0	0	0	0	0	0	0	0	0	0	0	0.031269	0	0	3.41722	0	0	0	0.110235	0	0	0	0	0	0	0	57.0691	0	0	0	0.10224	0	0	0	0	0	0	0	0	0	0	0	0	0	0	0	0	0	0.041698	0	0	0	0	0	0.133213	0	0	0	0	0	0	0	0	0	0	0	0	0	0	0	0	0	0	0	0	0	0	0	0	0	0	0	0	0	0	0	0	0	0	0	0	0	0	0	0	0	0	0	0	0	0	0	0	0	0	0	0	0	0	0	0	0	0	0	0	0	0	0	0	0	0	0	0	0	0	0	0	0	0	0	0
SLC20A1	5	0	11.0116	2.38719	3.56883	0.968304	0.718744	9.29817	4.70986	9.22295	3.59956	0.491799	7.92682	2.46026	1.28464	3.85792	1.57873	2.07968	7.25801	5.00029	9.21641	2.78317	0.219831	4.52189	2.74844	7.27645	0.267982	4.09923	0.473082	2.23799	2.45492	1.26772	9.62076	11.0704	2.70205	1.27839	5.81328	0.538267	0.142803	1.52697	9.64739	5.52044	4.09486	7.98753	4.73102	7.73483	3.60156	5.59197	5.95937	6.43522	12.6094	10.3805	6.49479	2.61087	3.66978	8.13899	4.95728	14.98	2.9865	7.38326	3.48438	11.8314	5.26042	9.54044	8.96308	7.22111	5.26931	13.1385	19.9916	10.5057	15.8579	7.66704	28.7476	15.5144	3.79198	6.74456	15.6366	8.03662	2.16914	1.81328	1.46823	55.603	5.78391	93.1793	2.04016	17.5229	38.9145	10.7051	10.3017	11.3151	1.78226	84.2029	57.7311	169.884	99.1234	66.8628	197.218	89.1493	6.46531	14.8444	25.8612	26.9602	151.998	99.7183	20.4889	8.41045	7.72122	8.23293	32.0833	3.62737	10.9273	18.8766	25.4586	25.983	9.41084	10.2652	12.8651	5.86068	7.78435	9.26324	4.7404	43.7873	33.3748	22.0378	6.1781	7.48085	1.97823	8.39886	4.67875	8.76169	18.9482	19.9435	24.8273	23.2415	9.19426	7.23143	3.00059	7.02185	11.5211	4.4655	4.35126	13.4153	4.34012	6.98699	5.02525	7.06166	5.3504	0.799124	4.36468	2.36213	0.614253	1.08181
SLC20A2	4	10.2703	0.085779	6.49948	0.275757	0	0.388978	0	0.16195	0	0.277991	0.076082	0.29416	8.80717	0	0	0	0	6.7289	2.26814	3.9535	0	1.18868	5.78593	1.1861	0	0	0.599924	3.68465	0.473041	0.252831	1.30963	3.27852	0.944658	0.668377	0	0.490223	0.142702	0	4.41186	2.47816	3.22396	1.58146	0.584742	0.118808	0.448257	0.932446	0.40181	0.239922	0.89899	3.22908	0.098882	1.90422	0.538825	0.442101	0	3.44802	0.750215	1.52377	1.29947	2.35133	2.89529	1.7053	1.71566	0.972412	1.6151	3.24455	1.85627	0.899902	1.64107	0.80906	0.328244	1.73911	0.872095	0.333284	3.30044	2.0243	1.531	1.06557	0.675121	1.42336	0	16.8548	0.083466	0	0	0	0	0	30.7315	39.6439	7.18118	5.07516	5.30452	0	0	18.2232	0.336138	0.54505	0.119586	2.35437	0	0.642719	0	0	0.57764	0.734523	0.887424	0	0.047458	0	11.6205	8.03674	0.649889	5.87701	3.22873	2.87231	6.67057	4.5772	5.74893	4.02404	1.71672	2.68882	2.10494	0.799533	3.81612	3.24481	1.9577	8.47065	7.06928	8.87756	0.577215	2.27216	2.08282	7.08787	1.35981	26.3238	0.92971	9.38641	6.72333	5.07435	2.3406	0.173365	15.4758	1.10586	6.57736	8.72466	15.4786	9.9612	0.810457	5.26981	0.167207
SLC22A1	3	0	0	0	0	0	0	0	0.171737	0	0	0	2.52083	0	0	0	0	0	0	0	4.12375	0	0	0	0.076224	3.33718	0	0.926694	0	0	0.879176	0	0	0	0	0	0	0	0	0	0	0	0	0	0	0	0	0	0.127285	0	0	0	0.149595	0.14227	0	0	0	0.136749	0	0	0	0.02698	0	0	0.063121	0	0	0	0	0.242836	0	0	0	0	0	0	0	0	0	0	0	18.797	0	0	0	0	0	0	0	0	0	0	0	0	5.16319	0	0	0	0	1.43943	0.083021	1.16481	0	0	0	0	0	0	9.02159	0	0	0	0.085602	0	0	0	0	0.399481	0	0	0.41652	0.433411	0.347878	0	0	0	0.305622	0	0	0	0.24703	0	0	0.558789	0	0	0.143848	0	0	0	0	0	0.151177	0	0	1.34688	0.53328	0	1.18909	0	0	0
SLC22A17	3	0	0	0	1.04622	2.56121	0	0	0	1.86037	0	0.142645	4.03942	0.118349	0	0	0	0	0	0	0.661255	0	0.064751	0	0.06675	0	0.4143	0	0	0.090402	0.795643	0	0	0	0	0	0	0	0.999207	0.14123	0	0	0	0	0	0.850315	0	0.557296	0	0	0	0	0	0	0	0	0	0.108707	0	0	0	0	0	0	0	0	0	0	0.042668	0	0	0	0	0.750554	0	0.170686	0.271909	0	0	0	0	41.2587	8.72895	0	62.0554	1.55027	3.54126	1.87758	0.600323	0	0	17.5066	12.4555	4.93614	13.7885	6.13998	9.45129	38.0868	96.3494	4.46515	12.9919	4.20049	0	64.796	114.649	5.04988	1.04184	0.235383	2.29838	0	27.3405	5.78961	2.70303	13.4808	0	6.17805	2.94006	43.1429	9.10185	2.86485	12.6119	18.5371	6.76446	21.4499	2.26995	7.87799	43.097	5.78494	3.33222	3.14366	3.25191	4.53265	8.6931	2.43572	1.05302	0.09672	18.9183	0.208706	3.69355	42.1849	6.24843	0.279063	11.6595	0.631081	3.38478	17.2761	7.88806	4.99525	11.3208	0.453544	71.6151	114.973
SLC22A18	4	0	0	0	0.709039	0	0	0	0	0	0.72197	0	4.48795	0.162088	0	0.184131	0	0	0	0	0.329195	0	0.176316	9.9488	0.273378	0	0	0	0	0.123662	1.50899	0	0.054251	0	0	0.15416	0	0	0	0.064703	0	0	4.92616	0	0.097828	2.30595	0	0	0	0	0	0	0	0.336139	0	0	0.589762	0	0.706471	0.05983	0	0	0.305954	0	0	0.101093	0	0	0	0.362683	0	0	0	2.231	0	0	0.819195	0.79038	0	0	0	6.75296	1.97356	0.215297	0	0	0	0	0	0	0	0	21.6143	0	0	0	0	0	2.79504	13.3166	0.098696	0.691275	0.333501	0	0	0.371966	0	0	0	0	0	0	0.306406	1.31536	1.18862	13.5891	0.103244	0	0.100713	1.41402	2.45469	5.66774	0.622283	1.85008	0.341293	3.55288	1.45702	1.57099	2.42691	1.00952	1.39294	0	0.060346	4.03692	25.7739	12.7242	201.926	28.236	8.26153	30.6118	0.637438	1.06343	103.759	13.7161	14.6092	0.59232	55.8381	58.1714	68.5715	44.4713	128.594	104.103
SLC22A2	6	1.0888	0.127525	0	0	0	4.93338	0.834526	5.84475	1.94704	51.7401	2.80586	9.13811	3.49856	0	4.62896	0.723332	2.38225	8.00049	3.66634	5.6857	5.57809	4.60038	3.98541	7.12821	1.13393	11.0896	0	1.17259	0.281509	4.85343	10.0442	0.715162	6.9012	8.86948	3.13293	0.907554	21.4081	2.94021	5.77211	7.33096	7.51555	12.2378	11.5712	15.732	3.32718	13.363	1.97088	2.97332	8.18046	1.70905	9.30191	7.27222	2.87224	2.48804	12.697	2.8982	4.57102	2.66613	16.928	2.82567	0.633241	1.00072	3.34433	5.39636	9.11587	0.766746	9.01886	4.00736	7.04887	0.29898	0.324123	4.94753	4.52359	6.63191	1.5893	0.968223	11.0726	3.71437	3.64931	2.75585	0	0	0	0	0	0	0	0	0	0	0	0	0	0	0	0	0.334815	0.808358	0	0.057191	0	0	0	0.454558	0	0.272128	0	0.106875	0	0	0	0	0	0	0	0	0	0.057748	0	0	0	0	0	0	0	0.209667	0	0	0	0	0	0	0	0	0	0	0	0	0	0	0	0	0	0	0	0	0	0	0	0	0.123997
SLC22A23	6	0.915098	0.056365	0.602369	0.682543	4.1943	0.146547	1.63693	11.7838	7.57019	8.30628	0.100538	8.61853	2.59254	7.44467	23.8129	14.5102	0	7.43988	3.91305	7.67526	15.3615	9.14507	8.03938	13.9296	7.49816	6.05536	0.277634	3.88333	24.7788	30.2292	1.07785	4.78798	21.2523	23.4653	1.11216	9.59098	0.470918	2.35883	7.15799	4.7041	8.26922	6.8795	6.90654	3.51632	24.2891	3.37146	4.71516	16.056	2.61977	8.21193	12.3927	7.28164	2.67235	17.8119	18.3476	9.09829	5.89313	6.57541	6.3159	3.95653	7.25805	6.06951	5.89022	8.02001	6.92351	7.99599	8.84468	7.13086	6.5909	5.11098	5.52387	8.15868	3.54	6.07062	9.15391	5.91955	5.47008	9.02192	8.0719	7.49865	30.5188	0.50372	0.137182	0	0	6.33044	0	0	6.40563	0	0.090559	2.39438	2.0268	1.16786	4.78487	0	7.99798	1.4353	7.60411	1.27109	0	0.400845	10.106	0	7.31263	0.458691	0.824534	0.70594	0.08958	2.45471	5.70451	2.48129	1.92339	7.75559	5.16799	3.25311	6.08869	2.70634	3.27297	12.4535	5.11775	2.6316	1.82428	1.49747	2.59925	3.89363	3.80554	2.76416	4.09422	4.75726	1.25282	6.99742	2.46007	13.1291	0.098921	1.60929	0.161536	8.64618	3.38333	4.70519	4.80264	1.74027	1.31064	5.08371	5.53028	0.370042	0.081227	0.853549	5.73619	2.32058	11.8628
SLC22A31	6	0	0	0.288422	0	0	44.2554	0.388272	0.494989	0	0	0	0.604955	0	16.1745	0.295381	0	0	0	0	0	0	0.141661	20.7069	6.2838	0	0.064712	0	0	9.95037	0	0	0	0	0	0.061881	0	0	0	0	0	0	0	0.403787	0.399187	0	2.32832	0.607761	2.28225	0.272596	0.698886	7.16917	0.502995	0.546906	3.09943	0	7.84778	1.96612	0	0.920525	1.24878	0.802917	0.082184	0.507016	0.194636	2.03798	1.3662	1.84624	1.11898	0.756498	0.726792	0.451334	3.30121	4.50226	6.53059	1.74646	0.772211	2.75681	0	0	0.096191	0	0	0	0	0	0	0	0	0	0	0	0	0	0	0	0	0	0	0	0	0	0	0	0	0	0	0	0	0	0	0	0	0	0	0	0	0	0	0	0	0.111371	0.750696	0	0	0	0.293157	0	0.423885	0	0	0	0	0	0	0	0	0	0	0	0	0	0	0	0	0	0	0	0	0	0	0.172936
SLC22A4	4	0	0	0	0	0.775723	0	0	0.138054	0	0	0	0	0.10734	0	0.122499	0	0	0	0.60265	0.220313	0	0	0	0	0.219574	0	0.049463	0	0	0	0	1.66432	0.03071	0	0.102716	0	0	2.9556	0	0.043598	0	0	0	0	0	0	0	0	0	0	0	0	0	0.075982	0	0	0	0	0	0	0.021603	0	0	0	0	0	0	0.077595	0.048275	0	0	0	0	0	0	0	0.08816	0	0	0	0	0	0	0	0.469199	0	0	0	2.11169	0	0	14.3706	0	0.373641	0	0	0	0.938698	2.28696	0	0	0	5.90494	0	0	0	0	0	0	0	0.47818	0	0.881042	0.953077	0.28505	0.347592	0.425529	0.067189	0.542361	0	0.370915	0.381392	0.796942	0.229368	0	0.487471	0.150205	2.7473	0	0.674866	0	0	0	2.73998	1.75466	2.34927	0.047378	1.15469	1.47862	0.085403	1.72241	0	6.69106	0.232006	7.53257	0.243045	2.05943	0.234872	1.10893	0	0
SLC22A5	1	0	0.859203	13.2397	0.306681	9.99021	0.494185	1.25107	0.449612	0.731547	0.618902	12.8474	0	0.171549	0.662536	0.015677	0	3.57524	9.73463	2.63489	0.993392	4.43764	0.793899	1.95932	0.505086	6.23193	6.01409	2.92581	3.31881	2.38853	0.956911	3.06671	1.37168	1.22925	4.98587	5.07882	0.408776	1.50674	1.62009	15.7092	0.055772	2.61411	2.81662	1.73467	1.58151	1.49595	1.33892	1.1533	2.17399	1.34663	2.05505	0.493902	1.95807	1.27104	2.16299	2.23895	0.511331	1.27086	0.462	0.938094	1.01617	1.94519	0.882394	0.681559	1.39562	0.701104	0.521519	2.02246	0.375428	1.43518	2.02324	0.486618	0.706956	0	1.16198	1.3137	1.06561	1.8173	0.213115	0.368456	0.533576	0	0.85207	0	0	0	0.463896	0	0	0	0	0	1.18984	0	0.960367	0.239349	0	0.12479	0	0	0	0	0.429234	0	1.36346	0.01135	0.204126	0.421957	0.565952	0.052641	0	0.307885	0	0.981304	0.204378	1.39139	1.43943	0.343479	0.132233	1.1359	0.015217	0.259475	0.736902	0.057098	0.592771	0	0.47093	1.16177	0.966985	0.232519	0.31163	1.28643	0.511467	1.92292	2.41489	0.056095	0	0.006074	0	0	0	0	0.019287	0	0.003369	0.036236	0	0	0	0.016681	0	0
SLC22A8	5	0	0	0	0	0	0	0	0.415804	0	0	0.131738	0	0	0	0	0	0	0	0	0	0	0	0	0	0	0	0	0	0	0	0	0	0	0	0	0	0	0	0	0	0	0	0	0	0	0	0	0.04158	0	0	0	0	0	0	0	0	0	0	0	0	0	0	0	0	0	0	0	0	0	0	0	0	0	0	0	0	0	0	0.026951	0	0.108938	0	0	0	0	0	0	0	0	0	0	0	0	0	0	0	0	0	0	0	0	12.0438	0	0	0	0	0	0	0.293665	0	0	0	0	0	0	0	0	0	0	0	0.037897	0	0	0	0	0	0	0	0	0	0	0	0	0	0	0	0	0	0	0	0	0	0	0	0	0	0	0	0	0	0
SLC22A9	1	0.298709	0	0	0	0	0	0	0	0.128549	0	0.245882	0	0.38138	2.92357	0.190756	0	0	1.64685	0.731767	0	0	0.055527	0	0.164874	0	0	0.700477	0	0.016765	0	1.92333	0	0.029012	0	0.096956	3.38404	3.92987	0	6.07142	0	0	1.03387	0	0.253883	0.730278	0.176093	0	0.03224	0.072157	0.207803	0	0	0.10839	0.14361	0	0	0.005127	0	0.305992	0.115005	0.02042	0	0.039883	0.255195	0.320579	0.344462	0.12611	0	1.09349	0.081925	0.177736	0.03431	0	0	0.388718	0.138955	0	0	0	0	0	0	0.272268	0	0.073817	0	0	0	0	0	0	0.002431	0	0	0	0	0	0	0	0	0	0.315205	0	0	0.34293	0.225054	0	0	1.524	0	0	0	0.003783	0.019998	0.187561	0	0.20101	0.066602	0.009303	0.109677	0.804344	0	0.171468	0.058823	0.940221	0	0	0.199543	0.002441	0.716703	0	0	0	0	0	0.056805	0.089452	0.034076	0	0.002017	0	0	0.004514	0	0.002663	1.20793	0	0.075821	0.001219	0.006434	0.023807
SLC23A2	5	0	0	0.209368	0.418792	0.226848	0.14109	0.094896	0.454863	0.167219	0.280582	0.038757	1.79564	0.185773	0	0.711779	0.247479	0	1.02078	2.34724	0	1.54303	1.78462	1.91131	0.035144	2.90324	0.03135	4.14414	2.53298	1.47127	0.076616	0.00971	0.031608	1.71737	0.35355	0.014936	0.871366	3.59598	0.740857	0.036604	0.945123	0.690246	0.798426	0.691132	0.426936	1.81636	0.450013	0.301755	0.295636	0.783558	0.749185	0.265735	0.954641	0.13769	0.449094	0.127327	0.990759	0.22004	0.4924	0.312822	0.495698	0.307238	0.663304	0.596753	0.286428	1.01883	0.296121	0.421096	0.159584	0.350851	0.283009	0.111009	3.24234	0.663244	0.317606	1.77393	0.240074	0.361577	0.109199	0.058103	0.054847	0.052315	3.49097	8.98122	0	3.82692	0	0	1.78191	0.862907	8.34339	0	10.125	14.4599	6.29347	0.739849	6.14853	3.10274	4.97661	3.07434	1.78319	1.24405	0.259533	12.7142	0	0.658061	0.18621	2.92619	1.83279	0.097206	4.32101	2.03017	1.93184	1.64625	4.55135	8.10743	1.50032	5.07539	2.52845	2.52417	0.103602	7.32713	3.52424	4.44973	2.63715	3.75552	11.069	4.93545	1.93609	2.47106	3.19679	5.51655	8.91289	4.15448	4.5413	0.912591	0.351528	0.828833	2.07148	1.26244	1.68064	4.92433	1.61044	2.11716	0.18629	2.58243	4.1147	3.98411	6.22077	1.55557	2.16832	0
SLC24A1	3	0	0.079238	0.127704	0.014184	0.461739	0.742955	0.346365	0.524214	0	0.572069	3.30666	0.62023	0.056838	1.09922	0.072596	0.451078	0.33067	0	0.023024	2.62391	0	0.034938	0.258779	0.161022	0	0.574987	0.530401	1.89517	0.043488	0.02335	1.22856	0.021485	1.1917	0.057287	0.027349	0	0	0	0	0.738043	0	0	0	0.083451	4.6342	0.169342	0.457433	2.22458	0.277239	0.840992	0.032008	0.2538	0.072706	0.227355	5.95194	0.472889	0.65663	0.512139	0.123701	0.44535	0.014565	0.081102	0.031521	0.193591	0.324159	0.01205	0.32318	0.188114	0.173947	0.314614	0	0.094507	0	0.885825	0.108687	0.144466	0.052499	0.470558	0.288044	0.277237	0	0.984347	0.053607	0	0	0	0	0	0	0	0	0.308197	2.0988	0.723589	0.30976	2.18713	0.461217	0	3.50674	0.039698	1.1185	0	0	0	3.57275	1.18417	0	1.12377	0.157088	3.77153	0	0.580936	0.608471	0.755766	0.441797	2.32661	0.952966	0	0.058284	7.35474	1.73515	0.976314	1.4372	2.4779	3.25115	1.18116	0.313269	0.358212	0.030696	1.00285	0.297013	3.54217	6.43197	0	0	0.01529	0.002669	0.021482	0.005077	0	0	0.043678	0.96829	0.038686	0.003178	0.749447	0.006587	0.073567	0.016902	0.051025	0.161375
SLC24A3	3	0	0	0	0.255972	0	0	0.173983	0.150496	0	0	0.21205	0	0	0	0	0	0	0	0.94836	0.118351	0	0.094517	0	0	0	0	0.132526	0	0	0.164209	0	0.019373	0	0.025856	0	0	0	0.123034	0	0.905228	0	0	0	0	0	0.101992	0	0	0	0	0	0	0	0	0	0	0.057982	0	0	0	0	0	0	0	0	0	0	0	0	0	0	0	0	0	0	0.026062	0	0	0	0	0	0	0	0	0	0	0	0	0	0	0	0	0	0	0	0	0	0	0	1.54081	0.504987	0	0	5.68989	0	0	0.235745	0.203315	0	0	0	0.036552	0	0	0.076854	0	0	0	0	0	0	0	0	0	0	0.392762	0	0	0	0.203225	0	0	0	0	0	0	0	0	0	0	0	0	0	0	0	0	0	0	0	0	0
SLC24A4	1	0.272979	0	0	0.082591	0.053601	0.020158	0.68215	1.26846	1.33839	0.084298	1.08322	1.86968	0.039464	0.053144	0.032476	0.643971	0	0	0.255104	0.002539	0	0	0.214807	0.224285	1.19668	0.223782	0.144103	1.23634	0.055229	0.019891	2.41821	0.009016	0.72239	0.030283	0	1.11118	0.073932	0.04807	7.17173	0	0.000659	0.901843	0.372013	0.199141	0.170025	0.121636	0.580183	0.224827	0.081801	0.147597	0.508611	0.116266	0.082593	0.04747	0	0.101383	0.276436	0	0.052031	0	0	0	0.03548	0.068124	0.214546	0.104308	0.04889	0.032532	0.12991	0.080173	0.039639	0.083801	0	0.167452	0.052575	0.062313	0.054616	0	0.004601	0.016778	0.003093	0	0	0	0.020148	0	0	0	0	0	0	0.027234	0.147191	0.067474	0.003851	0	0.040133	0.070683	0.127273	0.134292	0.049275	0.231532	0.031962	0.197733	0.559357	2.20802	0.211798	0.651342	0.88023	0.096789	0.053679	0	0.027201	0.11264	0.304269	0.012948	0.01836	0.134058	0.045531	0.061043	0.070247	0.018136	0.094352	0.263284	2.51729	0.090454	0.041709	0.057295	0.182156	0.027549	0	0	0.012774	0.034994	0.023751	0.006865	0.029301	0.018125	0.026829	0.013376	0.02393	0.033523	0.013815	0.012155	0.015426	0.008774	0.009657	0.022537	0.008344	0.04056	0.15537
SLC25A1	4	103.749	0.6775	4.73166	2.16673	102.807	43.8653	67.7232	53.9751	19.5917	161.135	0.585665	93.7014	60.1262	61.6151	93.5468	29.25	3.35078	35.4066	47.571	30.4298	24.6876	39.5786	106.163	181.482	20.686	24.6149	8.76051	14.9651	103.755	50.7885	54.0577	27.7654	34.7217	61.5235	26.386	25.4952	56.0201	15.7923	17.2949	30.4456	13.9278	36.6605	24.4978	19.1132	63.4323	29.2084	18.3366	62.3179	14.6353	7.21232	64.8274	15.6957	3.42125	42.1872	103.497	78.628	17.5038	55.4074	17.0999	35.7728	20.1588	53.6317	14.0888	25.3206	30.2643	37.0286	14.7504	23.3044	27.1317	40.8926	35.8595	39.5215	85.2222	39.8876	37.4436	12.2915	23.4669	2.76055	1.73552	0.972878	0.26942	88.474	0.438681	7.26735	47.2331	0.54041	2.58615	17.3252	92.9034	0	16.1515	35.5048	3.21812	93.0859	16.7756	0	54.913	15.6589	19.4619	13.5723	0.703649	25.3902	99.5208	0.800365	12.5062	10.5258	1.59811	5.22189	1.07848	1.39871	38.2273	52.5586	22.2823	88.6625	152.44	57.0388	60.6837	31.6809	34.1739	21.842	89.2341	53.0152	122.969	73.9172	104.958	162.098	32.6745	58.9641	41.5981	43.2407	50.3937	33.2832	36.2913	131.931	80.8217	351.313	170.035	271.712	226.2	315.685	197.724	178.137	86.5917	91.6609	273.522	261.215	173.561	205.808	192.189	405.619	223.137
SLC25A10	3	0	0	0.799379	0.554153	0.904782	0	3.76605	0.640744	0.656416	0	0	0	0	0	0	0	0	0	0.100398	0.489716	0	0.068662	3.03773	7.29522	0	0	0	0	0.191892	0.146011	0	0.483071	1.02765	0	0.059981	0.49035	0	0	0.190274	0	0.067583	0.639013	1.56656	0.155105	1.80217	0.215366	0.88475	1.58259	0	0	6.67022	0	0.132749	0.884439	14.6735	13.8577	2.668	1.66159	1.39096	2.03485	1.84612	3.2679	0.196721	1.38458	2.71432	1.04087	1.24519	1.16347	2.52563	0.403021	3.72203	5.90241	1.74696	1.11954	3.73718	0.345291	1.86259	0	0	0.093294	0.103505	0	0.320478	1.87505	0	0	0	0	0	0	0	0	0	0	41.0484	0	0	0	0	0.07729	0	0	27.1166	0	0	1.10346	0	0	1.02534	20.3871	0.132921	3.79256	0.09336	9.01021	13.7792	0.728242	5.70115	2.51047	3.13099	0	14.5046	3.16303	9.96158	4.80866	5.56284	24.7342	0.175133	3.61711	5.13135	0.761303	1.17829	0.046786	0.147984	0	0	0	0.055316	0.252549	0.029689	0	0	0	0.668761	0	1.69512	0.070851	0.165555	0.045584	17.5599	0	0
SLC25A11	4	0	0	1.82113	1.30174	7.44725	2.8604	5.74894	16.2779	0	0.661806	0.17649	18.5585	0.296627	1.4204	10.6276	6.88137	0	3.98504	15.8001	1.81222	6.11295	4.92474	24.5571	15.9013	6.6134	0.738264	0.067941	13.0192	24.5659	27.5873	0	0.183438	6.38318	3.46435	0.565146	5.74987	56.9968	7.43702	0.326389	1.08371	2.17127	16.4878	3.2193	1.71536	22.226	0.627315	2.76098	11.3271	1.43957	3.06768	18.3404	1.95565	0.619561	1.1407	12.4731	26.7964	11.1221	20.4517	11.391	23.9496	8.33955	14.0723	7.95686	14.8983	13.7052	8.85335	7.30891	7.32843	10.9655	11.5619	9.49897	4.9324	6.14825	10.6447	14.5146	3.87632	12.956	2.06334	2.55526	2.30069	55.8811	61.5831	0	0	9.67852	68.8165	0	0	23.2089	7.86842	12.2094	8.29574	0	17.8468	1.22442	0	7.00484	24.8923	13.5473	0.271998	7.48319	0.61153	14.8412	0	20.483	6.47224	2.51113	0.771187	0	5.04233	15.5336	23.18	31.752	34.4576	38.3771	36.7139	35.7244	11.8187	9.57992	4.69217	27.9176	24.7702	44.6652	42.9343	33.4498	57.8036	31.7964	17.1584	29.0448	13.2167	29.5032	57.607	22.8744	51.3911	35.7764	36.9765	15.1091	31.8422	33.5024	50.8704	39.5988	0.992817	70.6213	60.5163	76.4036	20.5698	5.44537	36.5381	21.2904	55.7242	48.8295
SLC25A12	1	1.7054	6.4578	50.6462	0	0	0.051682	1.35179	0.226144	9.81515	0	0.070794	3.18454	4.76774	3.31921	3.54071	0.453883	1.49509	11.8869	3.22131	1.83898	3.05326	5.5068	2.49901	1.65334	5.56408	13.0461	2.15103	2.28413	1.70728	7.7796	2.21957	4.50319	8.40546	9.30007	2.0543	1.71009	1.35193	0	6.40334	1.96089	4.98426	1.76408	6.34431	9.80702	4.58534	6.93858	2.80985	3.38306	9.95013	10.5772	8.67856	11.2703	3.63774	10.3665	4.98923	3.00644	3.88452	0.90204	3.96525	5.30984	6.58583	2.69077	5.27284	4.34898	4.08421	4.06205	4.4789	4.94828	3.85321	4.75337	6.41384	3.31479	4.71851	4.03565	8.18826	6.60824	3.6794	5.35328	4.79968	5.13691	13.4883	5.69893	0	0.881291	0	0	0	0	0	0	0.128305	4.93733	0	0	1.6796	0	0	1.01379	0.722304	0.104412	0.25289	0.238942	5.81146	0	1.07424	1.0248	0.275537	1.96901	0.530479	7.93359	1.28618	1.46488	4.35177	2.90252	0.923976	0.075255	0.516976	0.748163	1.68371	0.038156	1.65283	1.71789	1.24142	0.371791	1.93597	0.131129	3.72159	2.30943	2.162	2.64699	2.14477	6.35303	9.81737	8.67357	1.87156	4.64798	1.90627	4.19362	0.12396	2.78515	0.625521	0.096668	1.13265	0.483092	4.87276	3.33658	0.11483	2.09412	4.31471	1.63381	2.95481
SLC25A13	2	0	0.409494	1.48603	0.328824	0	1.52739	9.16504	11.8422	0.783845	0.995856	1.47897	2.45254	5.79997	2.84391	0.16858	0.58164	0.383097	28.9129	1.71459	1.90008	10.7586	3.70088	0.200043	3.33553	6.41864	1.48276	23.2274	3.66284	5.68119	0.637889	4.50818	12.6417	6.98424	13.2078	3.85427	0.146005	9.06654	1.21305	6.7412	17.8087	8.47878	5.28654	12.7308	7.82261	15.4076	9.236	9.60561	4.52976	9.13868	13.6292	15.8198	15.2152	4.38683	8.7931	11.1017	2.89693	11.6977	1.98049	11.5327	6.83469	11.3011	7.75403	16.5102	13.9192	8.48673	4.79468	13.6253	16.9915	7.72437	13.3276	10.7891	8.10551	9.98656	8.27379	13.3369	17.0254	12.4916	15.528	17.509	18.8386	0	1.82763	0.298753	0	0	0	0	0	10.7747	6.90373	7.25945	2.81883	0	0.836942	6.10911	0	0.133949	0.649718	0.285859	0.045989	0	0.46039	0	0	0	3.28299	6.61179	0.60553	0.338106	8.26949	4.70501	6.15973	5.31533	5.91891	3.65164	6.53427	3.682	3.91596	7.02492	2.94186	1.85065	2.37049	2.72509	3.81695	1.65405	0.504984	2.43932	3.73591	7.73067	6.22009	8.61593	4.25424	13.5232	0.96516	3.61364	0.63243	0.032645	0.822304	0.300114	1.24003	3.03894	1.5738	12.4099	0.560077	1.16652	5.54086	2.16047	1.68018	1.69819	1.52802	1.09647
SLC25A14	2	1.05185	55.8057	29.8819	0	23.7472	0.678098	39.2153	0.242316	5.00975	45.6078	31.7492	17.9242	18.6624	3.74391	0.222508	0	2.9622	29.2923	30.5534	45.5251	25.8924	29.594	31.6786	28.9294	24.1154	11.5547	12.6031	10.3325	13.4006	7.57832	44.9481	27.3446	29.6012	14.0952	29.0099	11.5757	19.7323	1.87654	3.30333	17.8917	18.5499	31.1583	22.2873	21.8332	41.6008	12.9339	9.4241	45.1376	25.5738	51.3882	52.7931	34.7295	5.6041	34.6607	37.2953	18.4168	16.0476	17.369	17.6624	18.0748	19.0385	8.9486	3.82318	17.3698	26.5199	18.0054	13.265	11.617	14.3433	90.4706	37.2124	105.394	49.5511	24.3207	23.2953	9.8807	16.0312	23.3498	30.7571	20.6021	0.158872	2.37453	0.129572	0	0	0	0	0	0	16.7917	0	0.093484	11.9533	4.90128	0.536091	0	1.25371	0	1.89317	0.118461	0	0.804484	0.276626	0	0.445527	4.51096	19.531	3.21092	0.13996	12.2633	7.96528	8.58371	14.4551	5.75696	10.9308	5.86555	5.44634	10.693	10.8273	9.5203	10.5234	10.0432	3.97034	5.15222	1.06651	2.19302	8.7719	6.73431	5.90213	7.72562	10.2275	12.1267	17.3615	6.7506	0	0.620599	1.02876	20.9135	8.74904	2.29891	25.938	5.01514	12.5331	17.2336	0.408473	2.84114	8.79293	4.41346	11.0943	1.62684	10.047
SLC25A15	3	0.073946	0.076838	0.619126	1.35904	0	0	10.3291	2.76573	0.236806	0	0.136522	0.127495	0.156726	0.079933	0.20375	0.981931	0.014408	2.41094	1.98712	4.22681	0	2.00688	1.87804	0.097577	3.99218	8.32738	3.24886	1.7291	0.660859	0.475465	1.87934	0.112185	1.56523	0.087371	0.082202	0.109863	0.067191	0.059397	1.5583	0.380738	0.941256	1.71362	1.49119	0.86014	5.24139	0.862138	1.3826	1.382	1.21521	3.04019	0.295952	1.19505	0.403133	1.93037	2.27654	0.102994	0.020904	0.124186	0.2331	0.785341	0.056433	0.03731	0.021964	0.056221	1.765	0.3042	0.225188	0.262045	0.273845	0.382449	0.004904	0.740254	0.586261	1.39254	1.50116	0.100576	0.411422	0.182363	0.14837	0.166343	0.023131	0	0.037386	1.69963	0.153474	0.374247	0.889952	0	0	0.739501	0	0.4366	0	0.066779	0.077052	0	0.100255	0.024425	0.091484	0	0.01219	0.230211	0.007941	0.93074	0.444312	3.1569	1.75706	0.832139	1.53522	0.023887	2.08264	2.43817	2.6329	1.43747	1.92243	4.20679	0.193723	0.445252	1.46969	0.336416	1.70496	1.10777	1.83632	1.79157	2.2594	0.404387	1.96175	2.17719	1.76739	1.65308	1.03273	1.19199	0.16689	2.95882	9.84556	0.090017	0.531358	5.49906	1.05715	0.155239	0.01732	0.579303	0.127549	2.70085	0.233232	0.978017	1.13475	0.526316	3.95747	0.52494	0.997741
SLC25A16	2	0	0	0.233081	0	0.755003	0	7.235	0	0	0	0	0	0.208834	0	0	0	1.07696	0	0.921767	10.5073	0	0.114477	1.26794	0.707467	0.854947	0	0	0	0.079791	0.25555	0	0.352089	0.089688	0	0.899565	0	0	0.221381	0.165906	0.212061	0	1.06569	1.63563	4.76866	0.752566	2.17509	0	1.12879	1.55973	6.34674	0.736771	2.63544	0.446362	0.665808	5.06807	1.54196	5.92037	1.39016	2.75778	1.65997	2.20873	2.46316	0.986324	2.83995	2.51057	0.907364	3.83406	1.43513	2.58351	2.44727	2.0143	5.15924	3.65176	2.1212	2.75675	3.53532	3.86135	2.99473	4.31954	3.73998	0	0	0.210452	0	2.28289	0	0	0	0	0	0	0.050119	0	0	0.072382	0	0	0	0	0	0	0.216609	0	0	0	0	3.76886	0	0	0	0	0.929082	0.701672	0.309189	0.138752	1.75984	0.207126	0.130771	0	0	0.03009	0	0	0	0.581265	0	3.07027	0.765566	1.56022	0.328364	0.979105	0	8.76493	0.930044	0.597426	0.223057	0.046106	1.43994	0	1.20541	0	0.351102	2.27948	0	0.21963	0.70969	0	0	0.225984	0.238661	1.26163
SLC25A17	2	0.59065	3.94535	2.65697	0	0	0.21109	6.08691	0.998277	4.37232	8.54868	0.788904	3.21408	4.10832	0	0.407908	0.929599	6.73759	10.9555	5.23971	0.244168	5.04632	4.88435	4.80995	9.62767	10.5197	5.72364	5.53457	14.0959	3.30394	2.47417	8.34114	1.5589	6.65826	5.09226	12.5325	8.16251	3.5166	2.76772	10.9581	5.11702	1.48157	4.10922	11.1708	6.20952	13.7074	6.46491	5.05221	9.0591	8.74636	11.7985	8.71928	13.6177	4.29988	4.29031	2.40383	10.5267	31.1715	10.532	13.1429	13.8235	9.75951	9.79202	7.99939	14.1055	13.4263	8.87377	14.2674	10.4047	13.3388	12.1761	16.4511	13.0808	42.3693	12.4482	14.3347	13.7623	10.6174	0.753509	1.13628	1.33431	0	0	0.159764	1.78502	0	0	0	0	19.4102	1.58723	0.532025	0.057154	0	3.52357	0.164909	0	2.38438	2.07932	0.577134	0.588108	0.998512	0.24683	9.52151	2.92378	3.11072	3.4982	0.47469	9.802	0.355248	0	3.14503	2.94982	4.17203	3.7793	2.21008	2.53387	1.53199	1.49077	2.8418	13.0994	2.94443	5.65029	2.15872	6.35106	1.32234	0.810569	1.08217	5.19773	3.9535	4.67707	9.03026	2.57351	9.64081	0	3.94571	4.42738	2.26029	0.800119	0.592976	0.378572	0	0	5.81688	3.11111	4.44478	0.628327	1.90917	0.130058	0.370652	0.633523	0
SLC25A18	3	0	0	0	0	0	0	0	0	0	0.511519	0.137787	0	0.114106	0	0	0	0	0	0	0	0	0	0	0	0.466197	0	0	0	0	0	0	0	0.391215	0.15242	0	0	0	0	0	0.092699	0.064513	0	0.713455	0	0.820594	0.196976	0.807379	0.867161	0.16143	0.077526	0.044495	0.50979	0.242681	1.61262	0	0	0.461977	0.504935	0.21452	0.129489	0.068754	0.072588	0.179241	0.057329	0	0.129174	0.106332	0.32953	0.359109	0.643437	0.399128	0	0	0.512157	0.219338	0.104489	0.187223	0	0.093289	0	0	0	0	0	0	0	0	0	0	0	0.764115	0	0	0	4.97645	0	0	0	1.10498	0	0	0	4.07287	0.560194	0	0.335174	3.03401	0	0	27.3619	0	0	1.87098	7.59272	2.72309	9.07388	1.91976	3.4264	3.40748	0	3.31401	0.25775	1.22218	3.40835	3.80216	0.258775	0.308542	1.72097	0.659457	1.16518	9.09857	0.212565	0.603934	0	0	0.121716	0	0.15328	0	0.589407	0	0	0.202991	0.492903	0.059935	6.32356	0.07538	0	0.027358	0	10.2414
SLC25A19	6	0	0.434219	2.46093	3.47308	72.7014	70.8322	18.8768	27.9732	0	78.4848	0	20.116	40.4593	39.4673	85.1819	11.0099	10.4766	50.2058	69.8588	59.4875	57.538	53.0198	53.9049	62.4954	51.7045	3.46596	21.8387	13.4903	57.184	23.1761	21.0188	14.7084	72.2451	50.4492	19.255	35.8714	24.0279	7.92834	19.6919	50.6267	37.4123	27.309	7.36179	4.99024	5.6475	11.3404	3.30945	10.5842	5.0298	4.10612	24.1027	7.72066	3.29616	13.713	35.6624	67.4354	32.3774	60.5772	42.8698	106.429	52.4841	33.2891	48.5923	41.5854	52.0249	67.388	48.6534	20.8846	48.0748	13.8311	6.29717	19.6531	3.27887	10.8539	64.0848	40.8963	25.6729	5.59149	7.09192	6.11856	26.0503	11.5998	23.0937	4.666	0	10.9262	0	0	0	10.5075	48.6988	4.3192	18.5581	16.597	0.326849	40.328	95.3776	9.58412	2.45155	0.096696	26.7147	0.326566	0.112386	147.105	0.36432	2.30112	0.486643	0.176784	0.23097	17.4922	0	0.093717	1.99028	8.84803	6.85815	1.92214	1.552	3.55086	1.24183	0.104409	3.47253	4.5178	9.18504	2.00625	1.74044	7.84919	7.68491	4.64649	1.29194	1.6107	5.9546	1.59498	0	0	0	1.76456	0	3.48691	6.0218	3.99401	0.148662	0	0.209696	15.2285	0.248592	3.73426	0	10.4435	0.300206	2.02515	6.72215
SLC25A20	2	0.745468	0	49.2167	0	0	1.90745	0.380874	0.3239	1.9916	1.13761	0.152633	1.78076	0	2.44016	4.63424	0	0	4.80037	4.06199	7.27707	6.69401	0.138926	2.21885	3.15241	7.76546	0	0.058407	0	2.81504	0	10.816	0.128206	3.61879	0.112732	2.42731	4.21513	1.58098	0	0.758813	4.43858	4.80724	3.87876	15.0515	3.21414	0.911378	2.28599	0.596414	2.52	5.62043	12.178	3.10065	5.85395	2.14752	6.1712	1.53439	11.1979	12.5949	3.92059	19.0172	12.8934	17.7003	12.3343	29.3702	16.7389	21.0318	11.6045	26.0222	21.6325	17.5181	9.78066	5.75646	6.4793	3.53358	4.52636	27.5718	25.8233	9.67194	10.393	10.1252	10.1905	0	0	0	0	0	0	0	0	0	0	0	0	7.48252	0	0	0	0	1.10586	0	6.17546	0.548588	6.308	0.181032	0	0	0.371984	0.167626	0.144386	0.094222	16.2779	0.987354	2.81786	4.34406	4.31233	3.86137	8.67343	3.25877	0.555465	0.175077	24.5303	0.72836	2.04528	3.34027	1.08064	4.92242	0	0.531418	0.166293	0.977682	1.39507	5.36479	12.308	3.07008	4.85749	2.28508	0.811726	0.279809	2.51177	0.990963	0.050344	0	0.142123	0.169092	8.97068	1.93283	0.645035	0.083724	4.10354	10.1684	2.69494	0.3393
SLC25A21	1	0	2.63681	0.306186	0.604479	1.97501	0.719444	0.410709	0.174632	0.715061	0	25.6217	1.27879	0	0	6.41279	0	0.881539	0	4.25749	0.562924	3.58529	6.56517	0.1841	3.63478	5.70015	3.94944	0.391369	4.79162	3.04209	5.76571	0.61142	1.27697	3.31543	0.120962	1.27116	8.2767	0.06525	3.4572	2.73482	2.64896	0.464771	1.39546	1.4249	1.7772	3.27681	1.05463	1.22046	0.292361	1.15236	4.65017	2.9643	2.06501	0.678121	0.864576	0	0	1.99754	0	0.453754	0.46088	0.273418	0.36249	0.157671	0.774014	0.179995	0.149779	0.60065	1.4801	0.634904	0.10972	1.60027	3.11442	0	0.828428	0.53736	0.897773	0.932436	2.17704	3.52879	4.04437	0	0	0.114386	0	0	0	0	0	0	0	0	0	0	0.236176	0.078584	0	0	0	0	0	0	0	0	0	0	0	0.038694	0	0	0	0	0	0	0	0	0	0	0	0	0	0	0	0	0	0	0.128882	0	0.807536	0	0.044455	0	0	0	0.100598	0	0	0	0	0	0	0	0	0	0	0.287808	0	0	0.099404	0	0.04339	0
SLC25A22	6	347.743	0.485481	32.5168	0.779273	89.5373	47.1416	15.8889	107.652	48.6799	49.6257	28.3387	122.677	73.9812	23.6285	59.098	2.75487	4.53654	9.51828	54.3009	13.7093	16.5907	47.0935	185.46	108.123	29.3242	9.98106	40.3381	22.5712	307.827	92.4771	3.16717	44.3808	33.5114	40.972	33.9639	36.6433	245.109	7.84077	22.7463	43.3251	52.514	25.9782	14.0446	3.48792	5.70107	9.74836	9.17918	9.95884	3.64851	7.60299	11.7774	8.36615	2.64356	12.0958	48.6433	39.9274	20.7639	20.1165	10.5067	8.16385	14.2979	36.26	24.1568	11.6927	9.45748	21.3632	13.8337	14.0511	18.8423	12.1747	14.5064	26.4909	12.3064	8.92102	20.9828	9.08695	11.5472	8.12065	9.44981	10.8653	0.145737	5.41526	0.767242	0	34.523	0	0	0	0	0	0	0.336714	0.577019	14.4367	14.3653	0	0.318395	0.769508	0.848804	10.2379	16.8538	2.1847	4.14177	0.432702	0	1.03645	0	1.83457	0.464979	9.04588	4.30586	2.11982	7.61115	7.79899	0.934924	6.38945	1.22098	0.879178	1.97147	0.23267	9.4009	5.60612	7.69006	2.82138	0.489592	7.38353	1.10717	4.64036	6.6385	1.13811	3.28322	1.36997	2.15279	3.5931	17.1063	0.468796	0.077484	0.324944	0	0.174913	3.06632	10.2239	0.234852	0.047444	0.184546	6.26907	0.11636	20.7372	0.359781	3.41757	0.236106
SLC25A23	4	6.55245	22.9007	1.30824	1.44899	0.471733	14.8855	4.53026	2.72086	3.4573	5.84487	0.159798	15.7604	3.11962	0.034764	22.0306	3.58985	0.675561	4.59674	2.69802	1.87645	3.94445	2.21314	7.84288	8.34404	3.87962	10.2805	0.030029	1.47511	9.3888	0.956721	5.07172	8.07797	4.90691	7.10982	0.871811	7.0817	2.92295	0	5.38437	1.632	7.84636	8.64409	9.01231	1.78716	12.7187	3.05118	9.03234	10.4284	2.35892	7.59316	15.2589	4.22098	1.20203	7.84951	6.60904	12.4391	7.31273	16.7357	8.79081	5.64506	8.9061	7.54301	7.30748	6.32827	11.5692	9.43679	5.60342	5.14197	7.79517	7.38279	3.67848	16.5275	6.8723	19.3875	9.5119	4.25827	7.45516	3.78699	3.76139	5.21876	0.054239	0	0.131582	0	0	0	0	0	0.256373	0	0.435556	2.34014	0	3.57043	0.045209	0	11.4291	2.29103	11.8826	11.5976	0.856829	1.35117	0.093196	0	4.24934	2.12229	0.532226	0.535434	1.69371	5.60397	4.21644	2.19469	8.3418	5.598	6.61094	4.1226	3.95882	4.58711	6.52165	9.84107	9.16366	3.53237	7.10004	11.0684	4.00957	8.30311	0.502913	4.62814	5.95896	2.58601	2.73169	0.193079	1.47353	15.4596	15.4735	11.1603	19.6992	10.5782	9.82094	12.1692	8.42646	2.95247	12.4669	12.5435	20.4341	18.9721	9.42347	14.9585	16.6425	13.1773	18.1848
SLC25A24	5	0	0	1.58126	1.43299	0	0.393569	0.379334	0.081925	0	0.281338	0.316107	0	0	0	1.35661	0	0	0	0.201769	0.645249	2.19426	0.206185	0	0.145069	0	0	3.77154	3.00897	0.146965	0.078838	0.22024	0.260495	0.414805	0.057868	2.18621	0.254656	0	0	0.076049	0	0	1.60036	0.591698	0.041103	0	0	0.153982	0	0	0	0	0.256373	0.139869	0.091862	0	0	0	0.143886	0.143426	0	0.039234	0.123635	0	0	0	0	0	0	0	0	0	0	0	0.049416	0.030625	0.116953	0.053027	0.049769	0	0	0	0	0.216877	0	0	1.51781	0	3.31022	6.1703	8.58569	5.88665	0.33941	3.39279	0.728599	1.87787	8.2079	1.8642	0	0.605138	0.120308	0	7.48302	2.0738	0	0.150037	0.185806	4.21226	1.28642	0	0	0.575152	2.6619	0.434204	3.25232	0.086001	1.51452	1.79724	1.76642	3.0037	0.725648	0.20513	0.375415	0.480252	0.138428	0.720904	0	1.83128	0.888957	2.53609	2.90914	5.40239	3.86558	7.50894	2.86165	0	0.722801	0.028416	0.130222	0.209783	0.150281	0.384887	0.468599	2.53366	0.069659	0	0.877601	3.29075	0.212697	0.425239	0.542686	0.173744
SLC25A25	5	0	10.9705	1.06738	0.303701	0.494453	10.0983	3.92475	6.59351	5.79905	1.22617	0	19.5524	39.903	13.1307	11.3636	0.537351	3.89595	7.78856	12.0313	8.15404	11.3778	8.65067	20.1791	9.5443	17.2579	6.09435	4.88288	5.415	24.3344	11.9605	3.90867	6.63217	23.9422	2.54637	3.49544	5.53523	21.0209	5.39884	1.88304	13.4539	11.9037	3.13875	23.1998	17.2391	14.8211	24.5443	10.937	12.2643	23.1289	25.8081	27.5961	17.2273	10.3671	13.3419	15.8037	14.832	14.4127	18.6143	11.4972	25.0094	13.7802	12.138	14.3136	12.1319	22.5712	19.2693	10.6775	18.9428	11.8734	33.0172	6.02658	37.87	7.68643	24.651	46.5799	10.2127	14.3923	4.75027	5.47505	6.92244	77.8666	36.3107	25.6249	0	4.77605	0.459514	0	27.0172	98.4391	59.2047	0	41.7315	9.89544	25.9832	25.4665	11.7186	8.40876	24.7351	37.6711	7.3562	8.68333	43.2337	27.4718	2.36374	0.954933	4.65306	4.50645	7.29074	0.521797	4.11386	10.9045	31.2775	56.1273	77.3536	5.29064	4.94651	17.6953	12.6192	20.1895	3.75844	30.2536	19.1787	27.1101	12.7736	10.7834	5.9098	13.4749	4.80444	7.66651	6.95245	31.2205	115.104	66.2884	9.11456	0	11.4277	3.61875	0.552477	1.51748	4.17407	0	4.24506	6.68297	1.58889	1.47229	0.465353	3.03987	3.33268	1.00847	2.71977	1.19759
SLC25A26	6	152.556	43.1435	40.4942	4.87197	155.737	18.5172	74.4736	37.9903	27.756	123.53	20.0033	14.243	11.585	42.2843	37.3107	8.6174	1.13517	73.0847	49.9854	34.2912	46.9206	71.8438	35.3961	71.6291	37.6231	16.0043	38.686	54.2557	44.1389	43.0405	36.6301	13.9203	32.4645	63.8132	16.7911	84.6159	17.8909	61.9656	45.8665	40.7509	53.7511	45.4288	12.4178	10.7894	38.0918	23.0783	15.3622	73.9984	15.1621	27.3979	16.1991	23.186	5.28589	31.9255	22.6205	57.5941	41.017	44.4077	46.0208	70.267	45.1053	59.0592	51.0891	53.6009	53.6636	59.9685	34.6078	51.3698	45.0747	31.8322	114.267	56.2105	39.2491	51.8242	51.3334	46.8682	37.6542	25.7485	23.5447	23.0087	0	23.074	0.763113	1.65703	9.53451	0.36738	0	0	7.12054	1.46899	13.7836	0.370244	7.95805	13.0941	68.4999	2.69367	1.40835	0.963229	8.96771	0.068117	16.7511	0.914114	4.48639	0	58.4435	2.91778	2.27654	3.41676	1.81581	1.88919	3.18909	11.8569	9.261	16.6571	9.05041	17.466	11.5918	6.56246	4.72639	61.0744	10.2405	13.0862	12.2706	20.6969	11.0299	12.1247	13.6766	10.4754	10.1904	9.40621	6.51716	23.1817	6.32243	13.2898	1.622	6.60061	33.3802	15.092	7.3263	12.5203	0.156027	16.4294	8.48764	0.119088	0.695216	15.91	7.79986	16.9532	10.1358	6.54504	4.86771
SLC25A27	3	0	0	0.409182	0.678694	0	0.49037	0.276462	0.118561	0	0	0	0	4.11507	0	0	0	0.473521	0	3.15494	0	1.27731	0	0.123774	0	0	0	0	0	0	0	0.472838	0	0.026278	0.924368	0	0	0	0.194817	0.033387	0.992166	2.73079	0.861987	0	0	0	0	0	0	0	0	0	0.051631	0	0	0	0	0	0	0	0	0	0	0	0	0	0	0.236829	0	0	0.074289	0	0	0	0	0	0	0	0	0	0	0	0	0	0	0	0	0	0	0	0	0	0.300639	0	0	16.6284	0	0	0	0	0.056841	0	0	2.59671	0	0	0	0.061632	2.55003	0	0	0	0	0	0	2.09179	0.119088	0.22792	0	1.50927	0.060752	0.022073	0.247072	0	0.181068	1.02225	0.104173	0	0	0	0.569951	0	0	0	0	0	0.244738	0	0.030845	0	0	0	0	0	0	0	0	0	0	0	0	0
SLC25A28	4	2.79815	0.21925	0.35503	0	0	18.0518	1.90597	4.42288	0	3.57018	0	2.96019	2.4039	0	0.364181	3.7053	0	0	8.90432	11.0708	1.79736	4.96981	6.83879	8.10994	17.4926	0.557416	10.9208	0.22352	5.74715	1.62076	1.98391	0	0.18102	7.17884	3.81149	14.5479	1.61133	6.66994	4.66935	1.56099	4.68537	3.2444	1.98218	0.968376	1.1405	0.403905	2.96957	0.695647	0.331029	0.850049	0.060964	0.875571	0.332661	0.111648	0	1.16681	0.808598	1.39786	1.77586	3.26034	1.74306	1.31138	0.994963	1.51178	2.99996	2.88117	2.21848	3.31931	0.502106	4.1887	0	4.45569	1.10353	3.84505	1.93257	0.441253	1.43326	0	0	0	58.6222	1.95215	0	0	0	0.525255	0	0	1.87764	10.6115	39.1779	39.0287	8.33218	9.14214	24.2049	24.0511	84.1108	5.52962	18.1059	8.49451	1.36787	1.64921	0.340524	0	0	20.9098	3.00525	3.21163	0.116551	5.43461	15.0257	51.1109	15.3677	37.8551	26.4382	30.6405	13.3196	10.7575	10.2199	48.9315	51.908	37.2129	18.9401	20.2564	8.78679	16.5722	10.4257	22.9389	35.9946	31.7187	13.5332	21.6592	32.2685	15.6168	29.0623	15.3582	29.2285	47.1063	29.5359	30.435	21.92	37.2307	58.9364	25.5155	1.25529	7.36178	1.04789	19.5902	43.3035	2.16495	27.8906
SLC25A29	5	0	0	0	0	1.4324	0	3.58259	8.43524	0	0.444354	0.120236	1.86653	4.25595	0	0	6.2083	0.510952	0	0	0.398724	0	0.054271	0	0.894478	0.405598	0	0	0	22.0882	12.5244	0.215788	0.066779	1.84447	0.088496	0.039674	0.194625	0	0	0.962042	0.281419	4.4288	1.51623	1.86273	0.124237	3.57085	0.77562	1.64335	1.79802	0.141227	1.62704	13.9703	0.667872	0.848613	5.26799	8.81811	24.6989	9.72375	9.89978	6.58541	10.3447	2.51696	13.8977	3.51088	5.29169	5.51855	9.05733	9.37347	5.08979	10.825	2.24419	2.08625	24.1701	4.15984	2.54057	5.93608	2.26615	2.93116	1.98384	1.50182	2.11986	34.085	17.099	0.066535	0	0	151.992	0	0	0	0	42.025	10.2667	26.6888	12.5888	58.7868	35.3808	0	2.60194	4.60304	3.68165	0	0.616345	24.3585	1.95095	31.7703	0.291819	0	2.17356	0.223726	10.201	5.18873	0.251796	0	1.31996	55.4516	4.43437	18.8745	6.14037	3.9561	6.50035	13.9098	9.35004	3.68126	4.45142	12.1394	3.82666	1.87299	2.08138	0.143188	1.98558	0.463785	6.23121	3.94737	9.87898	0.16177	9.68131	11.502	4.03224	3.32195	20.1974	7.20221	2.83048	51.5404	35.1287	10.3643	19.8384	17.9099	16.2436	0.381445	41.8383	11.4435
SLC25A3	5	57.2395	25.4867	268.35	20.6799	25.2001	54.1648	143.171	122.343	70.5929	74.4529	25.7945	93.0826	46.382	80.6436	57.4924	6.78646	12.6743	167.78	152.034	299.394	192.161	187.467	135.632	155.044	186.955	319.481	76.1077	89.4357	164.129	55.1639	110.792	146.737	186.549	91.5202	65.9199	113.512	86.4219	85.6508	83.2403	176.878	121.739	130.865	35.8591	47.5327	56.4108	43.993	21.106	56.4725	44.8904	67.8251	50.8069	100.1	15.4495	90.175	65.66	47.0387	73.2042	35.5721	87.0148	45.9387	119.79	80.2322	125.864	151.304	118.932	113.329	116.956	160.965	81.8037	46.8237	109.988	62.628	52.5996	22.6378	134.382	113.491	70.5652	97.716	98.8185	97.6731	539.513	173.6	410.235	28.1299	275.527	225.01	6.90356	73.5733	405.145	436.284	772.286	346.39	791.249	398.382	485.242	446.11	246.951	138.684	106.166	239.584	141.11	441.118	385.046	77.662	142.839	16.609	202.814	34.171	1.17906	368.446	346.177	269.055	630.629	521.707	225.043	405.455	296.748	220.95	616.458	524.395	446.659	443.308	278.054	298.329	223.582	109.092	318.875	480.768	560.926	776.367	509.334	696.751	706.41	497.218	398.509	364.338	398.91	256.81	166.848	210.438	357.276	458.641	562.397	445.079	411.518	276.951	133.696	198.971	313.324	126.544	138.957
SLC25A30	1	0	2.74673	0	0.275866	0	1.66803	0.187501	0.16203	1.64653	0.278107	4.79603	0.294275	4.62188	7.74263	0.282369	0.943956	0.321593	3.0297	1.17214	0.893219	6.80649	4.41624	0.804613	0.383956	13.6298	5.68537	5.03091	2.89676	1.69688	0.758941	13.2498	9.39106	1.61888	1.88505	3.20068	2.69783	2.34628	1.59079	1.36581	4.33309	3.29598	0.949365	4.09568	2.53608	9.41915	1.86596	0.445043	1.31894	1.4392	5.51413	2.17668	4.58689	0.876083	2.65417	0.755088	0.229971	1.75154	0.415786	0.616973	0.80764	0.401725	0.766901	0.780522	0.721883	0.495151	0.586001	1.45697	1.03549	0.667941	0.050582	3.72231	0	0	1.57209	1.08145	1.03234	1.87481	2.03613	1.75889	1.68702	0.051637	0.766369	0.041749	0	0.81239	0	0	0	0.243977	0	0	0.20787	0.816454	0.431554	3.70142	3.03891	9.54104	0.545272	0.598299	1.73784	0	2.95822	0.798481	0	0.577952	0	3.38315	4.85892	3.98902	0	0.761298	0.394179	0.975399	2.02139	0.16565	0.192451	0.308987	0.331973	1.14953	0.205418	0.780816	0.943644	0.359613	0.533305	0.9545	0.141121	2.13296	0.129103	0.447778	0.439747	0.577492	0.114817	2.5869	4.02253	0	0.033122	0	0	0.088902	3.44267	0	0.034684	0.2216	0	0.283271	0.102037	0.043926	0.775079	0.173253	0	0.669227
SLC25A31	1	0	0	0	1.17719	1.92277	0.353227	7.19865	9.84764	1.39314	0	0	1.86855	25.1303	30.7731	0.152216	0	3.41852	28.8116	4.95951	22.3839	31.6397	8.24737	26.708	2.93705	15.7652	29.9384	19.9439	13.6868	1.93925	4.5059	8.87765	1.61657	11.3605	10.4718	11.096	3.90359	4.22198	1.12255	19.429	12.4825	14.099	9.50862	7.07041	2.7916	0.957019	2.62292	3.12808	2.30678	3.1777	5.57231	2.88825	6.58094	1.688	7.0403	1.07415	0	0.675519	0.293902	0.299242	0.302833	0.42668	0.592565	0.574411	0.467741	0.419805	0.201093	0.248071	1.00852	0.719681	2.45845	0	0	0	2.76556	4.37435	0.306273	0.109233	1.27792	1.98504	0.495403	0	0	0.357129	0	0	0	0	0	0	0	0	0	0	0	0	0	0.485745	0	0	0	0	0.276151	0	0	0	0	0.087799	0	0	0	0	0	0	0	0	0	0	0	0	0	0	0.042965	0	0	0	0.30201	0	0	0	0	0	0	0	0	0	0	0	0	0	0	0	0	0	0	0	0	0	0	0	0	0
SLC25A32	5	27.3574	0.57124	0.650129	1.83518	0	1.4772	7.55954	7.36204	14.9843	0.727843	0.183596	4.02157	6.14449	16.0097	1.02218	4.95901	2.72107	4.07311	3.92736	8.02842	3.69178	3.25167	3.28827	4.6648	9.41773	22.9735	26.6927	7.96326	2.14781	9.37259	9.99806	2.5544	2.72319	6.33044	0.627649	2.68016	4.3581	1.28063	11.8458	12.7578	13.0364	1.85865	8.6559	6.78434	1.76271	4.50741	5.03047	2.63271	8.5514	12.1156	2.14442	7.88245	2.85774	5.06754	0.913129	0.424323	6.34949	0.334801	1.8829	3.53008	1.35372	2.51699	4.222	3.0775	2.43025	1.48665	2.00268	2.06057	3.31534	3.69449	2.38083	4.7409	0	4.07509	5.602	4.45406	2.86936	6.21603	10.0018	9.21935	15.2959	0	21.9257	2.28429	12.2178	21.4335	0	0.384805	5.31842	18.4469	24.4424	13.6387	5.43347	1.94102	8.37558	11.7742	11.2094	0.659082	4.81	4.85722	0.985369	11.212	1.14608	1.6928	0.393404	4.42371	10.4213	5.44409	2.74388	2.09731	5.10869	10.1639	8.4291	16.5649	3.78042	3.41793	2.56499	2.21607	6.61022	6.61171	4.03453	5.21749	3.68165	1.61985	1.62573	2.73555	1.55932	3.1711	4.36459	4.73853	21.7469	30.3843	26.6775	1.746	3.35225	1.84686	10.0845	1.6023	1.56687	0.716081	3.67515	5.76407	8.01762	3.45681	3.22386	1.2024	1.60408	1.30027	0.419549	1.13489	3.26363
SLC25A33	1	4.01195	29.2538	199.909	2.26268	50.6041	20.8915	47.6505	25.4352	29.325	10.763	10.1786	5.56321	12.9626	46.2315	14.3206	5.30938	18.3632	13.8673	25.5221	51.1468	29.0076	18.1172	38.6195	32.5251	80.822	48.3469	34.7965	17.791	22.1474	32.5907	62.6071	14.8472	59.6029	22.9902	25.2858	40.9062	21.9118	41.5481	30.8685	43.6919	53.2187	20.0819	27.709	44.5647	41.7011	30.8497	14.7406	28.6698	32.6089	52.1411	47.6779	41.4007	14.0797	59.8587	22.7141	23.2068	48.9719	17.2696	20.9044	41.0762	28.8981	20.3942	20.0555	25.1475	36.3383	36.0189	28.902	41.9115	26.6192	38.021	32.9672	23.6804	0	17.4598	38.7251	23.8096	19.906	17.8836	27.1813	25.4796	0.281314	4.19952	0.458189	20.2041	4.49842	0	2.70068	0	2.0214	0	0	19.1251	13.4462	7.30811	21.1932	0.834766	14.435	0	3.83589	7.86952	4.40687	31.2482	2.32111	13.3756	0	1.4981	2.10797	1.52786	0.998412	4.3841	9.70071	8.48109	26.9542	13.159	2.70652	7.57153	5.55918	1.71587	2.85375	0.681249	12.1888	18.1813	5.33787	2.90301	3.77766	1.16284	0.83514	5.04985	3.14067	6.02919	11.3533	15.4419	16.2043	23.6522	9.24622	8.40263	0.075653	1.43502	7.34193	2.77853	0.161629	1.92319	3.6444	3.79157	0.090111	3.18728	3.55001	1.05283	3.8261	5.30035	3.87613
SLC25A34	3	0	0.10241	0	3.6302	0	0	0.447234	0.096318	0.184265	0.348701	0.090549	0.718519	0.015966	0	4.18076	0	0	0	0.014874	0	0	0	0.400275	0.007298	0	0	0	0.942209	0.002818	0	0	0	0	0.033199	0	0	0.084985	0	0	0	0	0	0.011627	0	0	1.04232	0.176549	0.366992	0.330998	0	0.330401	0.132123	0.080058	0.013175	0	0.137087	0.024915	0	0	0.041945	0.059997	0.378521	0.146162	0	0.187947	0.615447	0.346144	0.134208	0.170958	0.12476	0	2.43239	0	0.490166	0.317498	0.03366	0.060915	0.042854	0	0.073835	0	0	0	0	10.9946	0	0	2.27754	0.145656	0	0.990281	0.11719	0	0.772848	0	0	0	1.30021	0.012512	0	0	0	0	0	8.3207	1.08633	0.125459	0.147107	0.427519	0.678773	0.416996	0.141147	0.012463	0.556677	1.2403	0.208956	1.54699	0.552532	0.643597	8.97342	3.65291	1.60843	0.240955	1.97858	0.527446	2.63868	0.058409	0.148312	0.091504	0.523389	0	0	0.172186	9.21625	0.003012	2.82344	0	0.051932	0.066986	0.003031	1.71401	0.041431	0.270098	0.004002	0	0.382118	1.49291	2.02539	0.104353	0.017299	0.009972
SLC25A36	5	0	8.42082	1.48343	1.48127	1.37661	1.19567	5.3202	1.12259	22.5158	0	6.03175	7.68764	4.23897	3.64705	0.594213	0.374821	8.88728	3.35396	5.50335	15.936	10.4291	5.0201	1.67236	1.60235	10.0573	31.5911	15.4722	30.8793	4.61219	2.77139	11.2653	6.57322	3.84272	2.60863	1.33863	3.29378	16.3987	4.58043	7.97033	10.5842	7.67502	8.23875	2.69231	2.659	5.8451	1.35416	2.05284	1.99934	1.76862	5.83929	3.39319	1.95469	1.08985	2.78374	1.15814	0.176436	1.33933	0	0.999036	0.429915	0.967069	1.46061	0.695853	1.17946	1.26944	0.197507	1.26023	0.655737	0.851639	2.72051	6.72107	10.1509	0	3.7841	1.70911	1.13823	0.587035	3.9489	3.83978	3.27524	16.0443	0	0.319976	0	7.25654	0.48117	2.28735	10.7745	3.17724	3.79653	8.98521	6.00145	18.1435	6.7719	2.63729	14.2017	11.1382	1.67378	6.31312	4.68142	1.25385	23.14	8.18746	0.940988	0.553901	5.4995	16.983	3.094	0.109843	5.31784	10.1795	9.17527	17.231	9.64531	12.1353	11.2458	7.34607	9.65602	11.0013	0.094383	3.93799	6.42171	3.62321	6.13649	1.33182	3.35374	8.37286	7.48988	6.1455	5.66666	8.60313	11.8794	29.444	1.85551	0.654827	1.90271	8.6284	4.06568	0.375186	0.664667	5.80479	3.7717	9.61678	3.46597	3.16864	3.47942	0.505331	2.5484	1.82223	5.08307	26.7057
SLC25A37	5	0.757654	3.05257	0.575076	6.26677	19.5369	54.3843	23.6129	24.5124	6.77929	9.88772	6.97788	113.091	68.829	0.413455	13.4117	4.68913	3.97142	0	10.9411	16.3784	25.2723	2.96576	43.0228	24.2235	16.0481	9.35452	1.45464	22.3194	81.2924	42.7696	32.6663	23.3076	13.2769	57.3813	15.0834	25.4485	22.5621	20.3816	1.35055	15.0092	9.15399	21.8501	6.23975	3.06492	2.77886	3.09547	7.5745	4.34792	8.78851	9.3814	15.5714	5.68049	2.59025	2.12609	68.0977	37.5095	22.0915	40.4091	16.0372	29.9514	19.3416	62.4957	22.9996	21.022	27.7141	28.9065	15.5453	23.1717	17.8973	11.2592	14.2869	8.66168	13.4662	9.16923	24.1038	13.8166	21.961	26.9889	26.951	33.1173	300.624	442.145	215.493	7.70455	176.148	293.412	8.17713	188.125	155.641	49.8326	137.975	27.2722	265.346	196.623	117.757	264.636	251.884	490.571	170.459	89.8459	343.374	85.7655	313.199	293.419	148.751	8.59376	25.1095	43.988	8.51645	88.2385	70.257	157.094	35.8816	137.978	71.5316	70.0119	255.015	74.2609	80.7317	87.2449	103.647	64.6931	143.222	34.9737	48.9069	253.539	119.415	101.2	152.969	105.898	63.6456	80.9634	71.8642	47.4076	6.84739	57.5187	54.4309	32.3563	29.4095	6.55465	36.4939	57.8154	84.6281	0.803997	16.6292	20.3427	48.7589	43.257	33.7025	48.2415	32.595
SLC25A38	2	53.7059	0.153574	0.744386	0.984935	1.60698	15.5997	52.5391	14.5688	1.75294	17.962	57.9761	15.6723	4.78427	16.0463	2.79254	2.60815	1.14534	13.8479	26.0374	50.8864	36.1019	23.155	29.0809	34.8162	29.3339	10.8024	3.177	5.33138	18.3613	17.3642	7.40673	2.17408	57.0678	59.2372	3.19269	24.4249	21.5124	6.58981	7.60605	33.8006	13.4661	14.7472	17.0524	14.0691	44.0356	18.8511	9.98079	53.7451	22.3855	34.4469	37.2823	18.7227	7.58237	38.703	39.5403	41.0051	49.7152	53.2118	56.9841	84.7898	81.715	41.7154	90.9255	65.6178	55.379	97.4	60.3646	83.8538	67.1281	29.241	64.6478	35.4475	73.0124	24.1735	104.85	64.0126	19.5408	30.1284	26.2989	32.5772	81.5354	45.1908	0.447883	0	19.4448	3.70696	10.6121	0	0	1.48261	89.6591	0.587073	113.88	36.6775	22.3403	33.7018	24.6731	5.83201	24.5619	4.19287	1.93125	5.07287	37.0183	25.145	10.5828	0	0.518443	4.7221	0.499454	23.8282	1.11442	5.15679	20.9034	16.2899	25.0882	26.2698	24.0145	7.44804	13.4911	2.9476	16.5476	14.1136	13.7553	13.2998	11.1278	13.2958	13.3009	6.20249	10.7708	10.4003	28.171	29.7147	16.28	40.3073	10.5484	3.14591	0.343594	1.794	15.9175	6.76617	22.8816	26.9792	7.17741	8.47201	0.058457	6.48205	6.47199	8.75503	8.0097	2.11529	0.149107
SLC25A39	6	6.381	11.9984	140.143	10.9684	116.578	56.1025	115.942	113.949	38.5704	10.4643	18.0038	109.267	212.065	88.3624	42.8689	28.9775	3.18113	40.7186	43.7153	49.0527	62.9799	78.6679	252.076	206.754	82.0394	32.0567	56.1461	46.968	157.315	113.251	82.4449	20.3965	60.1428	72.913	13.2724	50.537	28.0128	8.80439	34.9984	64.1287	24.2087	42.7967	70.2317	16.9667	50.1617	29.1199	42.8366	61.5838	23.5418	35.3499	68.6023	33.491	11.2296	52.7216	65.685	151.834	63.0283	135.479	79.1425	102.926	109.835	172.029	84.136	102.478	92.5988	121.099	68.913	62.8723	76.267	95.6989	71.0728	122.12	48.5455	53.9432	124.962	71.3073	64.3477	12.8305	7.61521	9.80625	0.763145	38.1572	250.578	4.60742	0	39.546	0	0	133.315	80.8684	12.8734	8.37303	35.6244	80.7755	32.0391	3.0323	18.4755	25.6742	40.8341	20.6271	19.7242	44.0169	88.5112	20.5227	26.4301	16.807	6.49103	10.8274	8.21259	58.4256	49.4523	56.0294	85.4723	49.6805	84.7343	70.897	146.907	26.0822	34.712	51.6209	68.2464	43.3716	79.429	40.5497	73.0117	125.64	28.807	62.2926	73.3168	53.5303	47.7227	90.9926	31.1867	113.904	59.8469	182.61	36.2136	108.83	94.5833	106.623	42.7838	56.5218	125.784	120.611	102.44	166.91	109.027	76.7572	87.2483	144.735	88.2163
SLC25A4	6	1.18991	0.417182	1.68033	2.01293	35.2884	15.7473	0.760127	20.1566	4.00956	39.8611	36.1222	5.25594	16.4374	9.15816	2.68458	0.396106	3.39155	5.72709	24.8933	27.3956	4.75344	18.7884	18.5607	11.0413	19.5123	13.609	3.49472	11.5236	13.7228	20.6687	31.7368	12.5336	8.6748	13.2229	9.8102	16.3147	10.0279	2.47451	10.0635	20.957	4.34245	13.5818	1.42279	2.25941	1.81767	1.47447	0.481943	3.43246	1.09847	2.80385	2.36477	1.23341	0.219297	2.61967	1.22409	1.49176	0.758972	2.47405	1.47815	5.02878	4.5487	1.35081	0.954384	5.2168	3.6109	2.40116	3.33917	2.0252	1.68897	0.985816	3.10835	0.344716	0	2.09521	2.78432	1.04532	2.27527	1.30108	0.65081	0.464233	7.66431	1.24237	21.1462	0	0.219204	10.5072	0	0.258737	0.987939	0	13.0816	9.17935	18.1927	9.08345	17.988	12.3093	5.98229	20.785	17.8567	5.95119	11.4818	0.312408	22.0586	0	5.38631	0.14902	0.40166	2.49446	0.705542	6.48567	2.41073	2.45772	0.871129	2.90205	0.201508	5.48407	7.21526	2.51373	1.78699	2.06221	6.50705	4.09869	4.75143	5.40614	5.43757	5.37484	5.39656	3.87205	3.35858	4.88913	5.13455	4.62241	1.33353	6.37832	7.16975	2.1463	2.41421	9.69852	3.88097	1.12587	0.024887	6.79476	20.807	5.6474	6.46147	2.68091	18.8944	1.32983	5.56766	2.4135	7.77368
SLC25A40	1	0.42729	3.49957	0.161258	0	0	0.840658	0	1.9759	0.382949	0	2.38806	0.684614	3.99161	9.72097	0	0	0	1.96058	0.551877	0	5.7411	0.197999	0.781657	0.284945	3.11458	0	2.7315	4.49767	0.165021	1.41501	6.04328	1.48554	0.228359	2.07492	0.310928	0.285334	0.664023	0.308348	1.8518	2.13357	1.67569	1.47517	4.7683	1.92944	1.5667	3.05527	0.172439	0.649923	3.12977	5.84917	0.516642	2.70425	1.32963	0.771956	1.17231	0	0.948498	0.161235	0.577068	0.573249	0.292972	1.1088	1.28452	1.24208	0.688216	0.191184	0.766072	1.28424	0.486755	1.52943	0.382117	0.887844	0	0.938976	1.30822	1.1169	1.24899	1.86902	1.14265	1.24363	2.22422	0	0.09727	0	0	0	0	0	0	0	0	0	0	0.062875	0	0.353983	0	0	0	0	0.316367	0.149888	1.55052	0	0	0	6.22734	0.253663	0.05508	0	0.886827	1.74547	1.62255	0.428207	0.192815	0.470908	0.863201	0.045234	0.165315	0.047884	0.146295	0.608049	0.179448	0	0	0.164421	0.15208	0.142426	0.695959	0.283865	0.337073	0.214391	0.504038	0	0	0	0	0	0	0	0	0	0	0.039072	0.037974	0.081998	0	0.079448	0.08735	0	0
SLC25A42	2	0	0	0.309018	0.615829	3.50928	0.743968	1.04638	0.180497	0	0	0.169645	6.56383	1.13656	0.665232	11.7506	0	0	0	3.39598	5.27007	0.523974	0	11.8922	7.29216	3.12722	11.829	0.063835	0	2.79243	3.13539	0.06457	0.046667	2.62654	0	0.165496	0.136767	2.86512	0	0.272785	2.23947	4.46405	1.06012	8.26979	2.46875	5.50572	6.2296	4.13383	10.0848	2.90296	5.56343	16.6594	6.68104	1.95085	8.73239	22.1905	35.2842	16.774	23.8041	13.0563	16.0044	16.0946	20.3686	26.8132	12.1156	21.8124	23.4685	13.8845	18.2367	26.8849	10.8292	7.44833	10.264	48.6691	6.62538	25.7447	13.8411	18.2389	16.3357	19.1153	23.6313	37.5115	1.71104	0.046609	1.05555	1.81474	0	0	0	1.09001	0	0.154353	0.033172	0	0.120485	1.29727	0	0	10.9528	0.066851	0.086152	0.303321	0	0.148576	0.342127	0.161262	0.204952	1.97612	0.243415	0.052849	0	0	0.044013	0	4.82127	2.12544	2.79891	8.48068	1.17021	0.095005	0.04588	0.550881	2.45964	1.43323	2.37986	1.35529	16.2293	1.61132	0.068238	2.66717	1.52307	1.93693	1.41171	1.93005	3.40671	2.53456	0.184955	0.168048	0.163261	7.17823	9.25909	13.7618	5.38614	0.170039	0	0.018192	9.35119	0.229831	2.51311	0.217721	0.13248	15.3997
SLC25A43	3	0	0	0.406017	0	0	0.243314	0.823071	2.35361	0.144045	11.4291	0	2.57541	0.090776	0	4.09452	0	0.469938	0	0	1.86911	9.9709	1.84457	0.491322	3.64271	4.10061	0	23.942	0	1.31845	2.85692	8.68781	5.18203	0.026079	0.122071	0.043513	0.179035	0.520146	0	4.06979	3.46661	3.19097	1.85669	0	0	0	0.079432	0	0	0.065096	0	0	0.102495	0	0.129163	0	0	0.091985	0	0	0.154796	0.009186	0	0	0	0.115268	0.154666	0.141636	0	0.010222	0	0	0	0	0	0.391708	0.083007	0	0	0	0.0453	0	0	0	0	0	0	0	0	3.22202	10.9151	0.812035	0.052351	18.5373	0.013854	0.189228	0	9.7387	0	0.137164	0.507689	0	0	10.8601	0	0.088132	0.08947	0	0	0	0	0.329565	0	0.492865	0.719413	0.114148	0.070909	0	0.358881	1.38695	0.130284	1.22285	0.24171	1.13256	1.16909	0.221968	0.018798	0.191196	0.77656	0.254353	0.719348	0	0	0.212687	4.96566	0.148415	2.91934	0.040152	3.27528	1.14775	2.63612	12.8829	2.04421	1.30594	5.45831	0.86308	11.2645	2.35088	0.66674	3.87274	0.558814	0.611491
SLC25A44	2	0	0.11012	0.355356	0.353691	0.893281	0.284598	0.373038	5.56782	1.28492	1.7863	0.151428	0.753151	0.083284	7.02689	0.004519	0.625449	0	1.72758	2.14349	0.163678	0	4.14551	2.36735	2.4319	11.5958	0.159553	0.111942	0	2.01767	1.72151	10.7961	0.107344	6.19701	1.83882	0.076145	4.08234	0.091285	0	0.251108	3.73933	7.92636	1.88951	6.75056	4.82719	12.0765	3.98766	1.73392	5.18956	9.98908	23.5095	2.20871	11.2587	2.0623	4.98607	8.06824	23.2831	34.3548	23.7551	24.389	14.799	31.005	16.5146	30.9054	32.5718	17.6752	24.1645	22.8051	37.604	23.0681	21.7651	31.5415	17.4332	21.2368	18.7796	26.7435	33.2003	19.3731	11.1943	11.4345	12.2632	20.052	1.96602	0.107124	0	1.3916	0	0	0	0.626698	3.18416	26.2852	41.2209	17.2845	7.27873	45.5142	13.6471	7.79144	1.39762	8.39146	12.2666	1.39223	2.63935	66.5638	10.6102	14.4727	0.588309	7.69943	5.01294	0.302423	27.3685	6.03621	3.89704	18.4617	9.93187	7.4345	4.45218	8.39465	1.50036	3.90169	5.13159	12.8887	9.06779	6.982	2.39998	4.0021	3.45008	8.5422	3.97511	4.60405	4.56733	10.0397	15.2787	5.79491	0.603433	6.87533	3.19003	6.31395	5.38859	1.48078	4.19205	15.0742	9.49523	21.3176	10.4611	0.502179	2.53786	0.264069	5.33499	12.8046	3.73017	0
SLC25A45	3	0	0	0	0.023117	0.759243	0.061417	0	0.727833	2.60236	1.14504	0.127302	1.53491	0.022033	0.149415	0.256975	0	0.026899	0.049886	0.041974	0	0	0	0.141669	0.002946	0	0.052603	0.068232	0	0.230233	0.085678	0.057214	0.039343	0.030062	0	0.013628	0.472942	0.023908	0	0.004159	0.029753	0	0	0.712863	0	0.722342	0.132025	0.380161	0.142369	0	0.076822	0.083627	4.83991	0.086199	0.173098	0	0	0.175405	0	0	0.119262	0	0.066943	0	0.052884	0	0.039679	0.016331	0.002519	0.054719	0.269353	0	0.31157	0	0.129718	0.336304	0	0.004285	0	0	0.128404	0.083045	31.0724	0.018999	0	0	0	0	7.92198	1.73686	2.80144	0	0.124204	12.5989	1.81222	8.26727	0.513649	0	7.38467	21.8955	4.35596	6.3956	0	3.93478	1.07062	2.73931	1.43721	0.810206	3.79356	0.252237	0	6.25203	17.9481	0.681231	1.95763	5.50936	4.55673	20.6764	3.7317	6.635	0.489911	1.29639	4.19716	10.0535	10.132	4.7551	22.9384	8.72063	1.98117	4.82989	3.56918	7.70961	1.01565	1.112	5.92575	0.090097	0.645109	41.6944	1.01684	6.11247	3.05714	2.38545	1.87387	0.189368	0.117336	0.201595	0.288718	10.0749	1.42475	2.90312	3.78237	0.281905
SLC25A46	2	0	0.481537	13.4883	0.221109	1.07952	0.312517	3.00821	3.58495	0.264262	1.11401	0.183607	7.29429	4.53347	18.713	0	0.391588	8.00212	2.42839	2.67818	6.97839	13.7527	4.45037	2.78844	1.25718	15.99	6.3164	9.43388	17.806	3.01656	3.82181	5.70082	1.75687	4.68011	4.04179	9.32503	3.83873	3.43265	5.32265	5.54027	9.74335	12.5352	2.60625	12.9824	22.4864	5.4032	10.4352	1.78822	3.02153	25.2923	19.2491	4.38154	15.2707	5.58802	7.88264	5.04623	1.38681	24.1183	2.22666	14.2021	6.29511	8.76394	9.78577	16.3541	15.0714	9.38048	4.58633	10.2764	26.0423	10.4715	13.3718	26.0983	8.9709	11.9043	6.52763	15.5944	23.5929	17.1209	15.5116	15.2289	13.4541	0.082843	0	0.100399	2.25787	0	0.167552	0	0	1.36838	5.5659	0	0.680731	0.654273	2.13304	1.44857	1.94839	0.896638	0	0.23937	0.154953	0	0.515061	0.035513	0.245783	0	0.294775	8.04065	8.05477	0.229519	0.855241	0.776515	3.01306	2.41191	1.81859	0.729239	1.00726	1.0411	1.27458	1.73598	2.56678	0.547398	0.981615	0.616132	0.21387	0.278282	0	1.18652	1.68041	1.09964	1.69679	4.38669	2.43182	3.03975	0.411841	0.161173	0.892953	0.714008	0.214962	1.20918	0.198594	0.726923	2.69918	1.31023	1.77291	0.156535	0.056413	0	0.109545	0.566557	2.44641	0.805262
SLC25A48	2	0	0	0	0	0	0	9.72701	5.12707	0	0.977752	0	2.00189	0	0	3.00096	0	0	1.17263	0.433776	0	0.817662	2.26803	2.62164	0.866748	2.20554	0	0	5.17828	26.6245	9.22354	0.136055	0.146977	1.7848	9.16331	0	1.25889	11.606	0	0	6.36853	5.18557	2.21927	0	0.90206	0	0.179553	0	1.1352	1.76595	1.27927	1.05973	0.117532	0	0	22.6584	13.4847	3.55863	10.416	8.78633	23.8799	10.078	22.9348	2.70505	7.0295	17.541	9.56194	3.76384	3.81792	8.2711	0.171463	0	0	0	2.17176	13.6235	3.46261	11.0226	0.953767	0.838266	1.71474	0	0	0	0	0	0	0	0	0.856596	0	0	0	0	0	0	0	0	0	0	0	0	0	0	0	0	0	0	0	0	0	0	0	0	0.321373	0	0	0	0	0	0	0.0619	0	0	0	0	0	0	0	0	0	2.077	0	0	0	0	0	0	0	0	0	0	0	0	0	0	0	0	0	0	0.163354	0
SLC25A5	6	68.1979	265.428	419.887	197.694	1212.5	665.804	604.022	349.63	107.968	891.021	157.548	388.016	493.706	344.804	347.159	71.2685	106.361	867.509	1456.07	373.31	695.449	714.396	518.277	249.782	268.232	1182.22	381.417	946.346	603.643	1707.14	629.574	649.875	136.166	488.321	597.544	681.428	408.224	648.575	914.026	894.036	498.621	317.408	73.0458	207.095	30.9399	85.4977	23.531	45.4753	188.708	41.3679	46.9603	71.4727	27.6187	121.415	134.377	129.618	211.345	168.579	338.919	246.197	217.5	314.688	536.648	545.487	141.798	1135.3	426.624	1113.4	713.905	205.344	110.621	59.0159	67.5778	59.5237	166.311	337.81	183.997	737.163	954.829	1086.84	362.618	283.342	843.911	41.3895	234.801	344.605	32.5536	173.364	651.296	213.406	325.209	605.777	313.563	445.118	108.01	209.809	279.79	332.315	358.945	411.594	137.486	266.784	547.53	31.1597	66.8598	24.0763	57.6875	26.848	3.12967	429.658	298.662	314.062	408.51	410.393	243.503	328.733	333.525	116.043	417.273	326.115	351.393	301.214	409.323	149.937	137.659	251.836	429.218	424.843	589.023	570.404	233.102	541.356	348.219	265.373	330.859	326.067	353.08	188.059	139.852	206.579	272.866	409.535	399.106	384.511	417.062	420.556	335.622	263.461	336.78	327.012	222.707
SLC25A51	6	0	0	0.141994	2.18129	2.58777	6.1129	12.3483	1.88245	6.67266	1.9672	0.301637	2.00686	0.610108	0.125836	17.4293	0.023819	0.91593	8.73389	10.6511	10.3046	12.298	10.01	13.1117	5.71309	0.85464	7.71421	0.001394	3.5801	6.61345	2.92144	10.4173	5.46846	8.52915	3.99826	5.5432	2.10303	6.85778	0.901711	10.726	11.3982	3.00213	7.63392	1.80481	5.07015	0.054683	2.6854	2.16496	4.86417	5.64736	5.00828	9.38605	6.21818	1.09313	5.50443	5.77031	2.62277	4.55748	4.83693	7.24559	6.91154	6.16104	4.47805	2.94194	6.06899	5.95153	4.69225	8.80205	3.38603	4.81031	4.30399	0.214233	0.235156	1.24224	3.13252	4.58874	3.88374	5.87744	1.60681	3.33035	3.52516	0	5.25243	0	0.926338	0.794928	0	0	0.259543	0	0	0	12.1327	14.0945	0.012275	0.04208	0	3.95031	0.177328	0.504193	0.191772	0	0	0.258335	0.345931	3.07359	2.07591	3.24094	0.95088	0.511194	0.043366	9.4869	0.114018	0.266491	1.08852	1.15797	0.132104	0	0.935241	0.332819	0.047625	0.4217	0.141713	1.82956	1.14297	1.58219	0.082601	2.43294	0.610975	1.97136	1.71049	2.54702	1.21596	0.040472	7.20173	10.3651	5.37737	1.04586	4.73079	1.79019	2.83474	1.81638	16.1043	0.572523	1.2912	0	0.294035	1.46257	0.269113	0.047879	0.844223	0.487658
SLC25A53	1	0.208195	0.145869	0	0.203487	0.25441	0.001581	0	0.046279	0.18429	0.354076	0.564501	0.016749	0.005302	0.058917	1.76283	0	0	0	0.014133	0	0	0	0.095131	0.062431	0	13.2567	0.083301	0.597222	0.240673	0.00179	0.644058	0.011819	0.101211	0.26919	0	0	0.040654	0	0	0	0	0	0.110644	0.090935	0	0.03774	0.105668	0.169205	0.213054	0.004929	0.02831	1.00759	0.038551	0.035248	0.142772	0	0.127143	0.078804	0.107736	0.158707	0.042992	0.160772	0.01392	0.017817	0.089481	0	0.065803	0.089378	0.082461	0.264062	0	0.055636	0	0.198101	0.049722	0.095008	0.086802	0.006795	0.014459	0.114147	0	0	0	0	0	0	0	0	0	0	0	0.019146	0	0.038143	0.048751	0	0.695501	0.015482	0.006755	0.006268	0	0	0	0.464172	0.050776	0.94663	0.044079	0.030894	0.216421	0.620154	0.009	0	1.73962	0.267911	0.039979	0	0.07016	0.13394	0.223752	0.001162	0.01223	0	0.032054	0.030286	0.009857	0.04399	0.002468	0.322995	0.046701	0.045816	0.16273	0	0.020169	0.08307	0.170481	0.000938	0.001548	0.002071	0.000841	0.003824	0	0	0.000785	0.000949	0	0.001995	0.003504	0.025844	0.002157	0.010116	0.011043
SLC25A6	4	16.2497	58.134	84.9829	39.9908	119.959	43.8443	80.4962	155.364	82.9221	164.886	3.60018	339.573	102.934	86.7006	92.8956	14.3388	2.14685	64.8953	102.278	51.7622	40.8191	130.752	106.982	222.369	54.2161	38.413	19.9829	23.3692	112.282	143.794	72.4067	69.2387	50.124	122.882	36.2607	46.217	203.726	66.4909	41.777	40.841	23.7137	75.8523	37.1489	13.8058	26.4942	30.1123	19.3732	55.7648	12.6591	23.0493	57.7085	24.5844	6.13058	42.2651	76.7074	83.8388	73.0716	86.6502	70.1037	68.7532	70.9099	128.084	87.8102	80.6345	44.3919	146.21	59.6166	131.131	83.7799	30.0191	72.0465	20.8034	62.8928	30.7732	61.3571	39.7849	55.3264	145.408	124.896	126.541	74.5183	1293.66	142.545	612.943	309.443	137.412	9.28271	513.592	2139.65	181.687	194.68	336.19	132.012	586.612	53.8738	149.156	162.885	821.214	399.781	96.5787	248.173	79.1239	207.532	17.2389	224.781	54.1896	97.7739	23.187	2.33086	255.399	347.704	387.983	426.5	695.207	258.029	149.33	805.691	251.651	532.699	277.763	522.188	336.142	777.223	386.907	408.536	845.093	367.34	565.028	594.481	345.493	152.565	420.376	216.286	554.76	475.607	732.053	369.286	411.956	387.568	476.842	487.146	427.215	399.036	401.889	482.204	683.215	513.284	496.647	656.105	790.964	773.959
SLC26A1	6	0	0.542795	0.145837	0	0	0	0.664638	1.38109	0	0	0.160322	0.620095	15.4028	2.15674	0	0	0.338874	0	0	0	0.989436	0.823807	0.353676	0.125939	0.536921	7.33556	0.030127	6.01302	7.35852	0	0	0.066075	0.056374	0	0.968523	2.58386	0.150389	0	0.025725	0.686744	0	0	0	0	0	0.346554	0.156235	0.210422	0.094662	0	0.078107	0.118075	0	0.466032	0	1.45412	0.263861	0	0.199187	0.814489	0.066339	0.250889	0	0.429926	0.456862	0.135888	0.142726	0	0	0.053285	0	0.14644	0	0.050127	1.08818	0.104553	0	0	0	0	0	0	0.088015	0.99758	0	0	0	0	0	0	0	0	0	0.186612	0	0	0	0.574613	0.063079	0	0	0	0	0	0	0	0	0.243025	0.049974	0	0	0	0	0	0	0	0	0	0.02988	0	0.716729	0.021159	0.364578	1.64218	0	0.148762	1.08499	0	0	0.175802	0.304523	0	0	0	0	0	0	0	0	0	0	0	0	0	0	0	0.146296	0	0	0.050052	0
SLC26A11	6	0	0	0.376782	0	1.16133	1.80885	0.50954	11.1947	6.69358	1.13638	0.41182	27.9238	0.168327	1.623	2.88729	0	0.873037	0	5.56863	0.1735	0	3.42377	34.4438	21.323	11.4239	2.2415	17.6671	4.05669	48.1965	7.57616	2.83588	0.131766	20.7089	17.1978	0.080745	7.31582	21.6605	0.17965	2.67011	11.7246	8.02377	6.03452	13.2481	15.789	3.0472	15.4544	2.00826	4.97015	18.8462	18.8301	2.83592	26.8856	35.8273	5.76033	50.6204	22.0693	5.71679	6.02703	4.06452	11.3933	7.88836	6.19255	3.7376	4.64412	19.0317	4.40252	11.2813	3.82321	9.94641	10.6226	0.594031	2.98681	0	5.51609	33.6227	3.30755	3.2619	0.813745	0.831118	1.13583	0.911582	1.98115	4.37195	0	1.1067	0	0	0	0.332197	53.1272	0	0.202375	7.2173	2.93868	0	7.85297	0	5.92431	17.2216	24.8469	0.368611	0.350191	4.46696	0.416333	13.3555	0.249304	14.1822	17.3802	1.08782	15.2301	15.4389	9.60477	6.37576	1.25031	5.28544	6.20402	10.5738	2.95966	3.48151	29.0932	10.7646	10.4857	4.53741	2.06532	7.16978	15.9338	2.89961	1.44167	5.61627	3.81461	7.49616	9.25115	4.77967	9.36486	0.96337	16.4591	0.11178	2.8702	1.99145	7.64036	8.4096	2.41088	4.65073	2.73848	15.2202	0.430779	11.0272	4.60257	0.325881	0.580335	0.283963
SLC26A5	1	0	0.241979	0	0	0	0.184816	0	0	0	0	0	0	0	0	0	1.36084	0	0	0.677982	2.15587	0	0.101643	0.235754	0	4.86367	0	0.736527	2.21909	0.238154	0	3.52716	0	0.034524	2.82237	0.76975	4.12163	3.54579	0.606299	3.63286	0	0.176426	0	0.650967	0.212191	6.2889	0.442797	0.816513	1.29229	0.725819	1.28289	1.13694	0.116557	0.365052	0.515315	0	0.643129	0.210362	0.769701	0.345572	0.500605	0.536695	0.111243	0.521364	0.366382	0.252848	0	0.237012	0.82047	0.55643	0	0	0.349985	5.81417	1.53209	0.551811	0.407465	0.287559	0.208825	0.035736	0.610556	0	0	0	0	0	0	0	0	0	0	0	0	0	0	0	0	0	0	0	0	0.75281	0.431026	0	0	0	0	0	0	0	0	0	0	0	0	0	0	0	0.110021	0.081366	0	0	0	0	0	0	0	0	0	0	0	0	0	0	0	0	0	0	0	0	0	0	0	0	0	0	0	0	0	0	0	0
SLC26A6	2	1.18856	6.19695	59.914	30.8329	59.7526	29.1416	17.2178	22.1007	19.6236	1.809	49.5345	37.7449	71.9666	54.1629	63.726	0	2.07956	36.562	11.4233	31.4428	24.7365	57.6146	50.5703	72.0367	46.2562	27.4532	31.6166	7.73966	82.9627	33.2379	13.4849	5.32171	63.1194	64.2926	0.918544	10.1429	55.5501	1.13967	7.45304	35.8261	38.7549	12.7648	16.7368	19.1985	39.9553	14.1916	22.4405	86.2492	17.2305	29.2897	46.5208	18.9563	4.85284	42.7375	35.0185	138.907	62.8344	175.426	57.7126	86.821	96.5996	86.4986	74.8226	64.7125	75.737	79.1224	79.9872	43.1281	91.2768	33.7421	64.0065	50.5859	100.838	51.6457	104.254	73.2075	58.9848	23.3542	42.5974	44.6992	0.167057	48.4507	0.203125	3.04106	0.440518	0	1.45672	0	0	4.03128	0	6.7497	3.97272	0.175423	0.488998	0	0.183076	1.56607	0.292693	0.124804	0	0.926456	1.44058	0	0	1.48468	0.06746	0.116268	0.151626	2.59397	0	0.128081	15.1886	3.5158	3.21499	1.50243	0.199954	0.126185	1.38801	0.133584	0.406402	2.45818	0.66564	0.977961	0	0.68689	2.94222	0.132323	1.45691	0.277242	8.16801	3.63907	1.65431	1.49557	11.5247	35.3598	8.54201	6.23703	59.1118	0.722215	0.996468	5.75907	3.54732	0.163415	23.4183	2.56873	14.6799	21.0671	5.14176	8.44871	35.3201
SLC26A8	1	0	0.298417	0	0.319598	16.1346	0.19301	3.91025	1.40428	0.380971	0	0.263998	3.06515	7.01172	1.38149	7.45261	0.565363	1.11723	4.29117	0.895827	17.7444	1.08792	2.2062	2.04136	2.95625	19.7727	0	0.033136	0	3.66639	2.96214	11.1304	0.314961	12.8056	6.38672	3.5401	1.41942	0.495496	0	0.028338	4.33226	3.17152	0.337695	4.96988	4.84547	2.5978	3.10345	2.57354	6.30499	3.06234	4.22823	2.54179	8.11292	1.86776	7.62922	0.583135	6.79221	2.54046	0	3.60901	1.09985	4.06629	0.413677	3.23755	1.56288	2.23673	1.37219	1.83815	3.57232	1.35589	2.34109	0	2.25751	0	0.824404	5.44532	2.28753	1.95266	3.02514	4.25202	1.54213	0	0	0	0	0	0	0	0	0	0	0	0	0	0.062545	0	0	0.260277	0	0	0	0	0.149104	0	0	0	0	0	0	0.274027	0	0	0	2.16378	0	0	0	0	0	0	0.047633	0	0.042807	0	0	0	0	0	0	0	0	0	0	0	0	5.90866	0.038402	0	0	0	0	0	0	0	0	0	0	0	0	0	0	0
SLC27A1	6	0.37016	1.55835	0.418688	0.278311	10.8714	20.9722	0.189162	12.7468	1.32851	1.40292	0.076772	2.71361	21.2003	0	16.7388	0	0	0.679081	5.0056	6.30656	2.36728	10.6586	10.9165	2.04209	0.899327	5.7971	0.778448	0	7.70992	1.02066	1.10793	7.98745	1.96059	16.5289	7.7421	1.48413	7.84831	0	6.47058	0.707411	1.66223	1.59607	1.77037	0.15983	1.58335	2.10297	1.64583	1.59208	0	1.45529	4.49685	1.60118	0.550471	0.803054	0.761639	4.52349	0.950182	2.09685	0.619873	0.53129	1.10515	1.60088	0.717284	0.569797	0.99384	1.40671	0.585414	1.08979	0.901582	0.81642	0	4.86801	2.20025	3.14167	1.36759	0.113511	0.618033	0.205403	0.23139	0.281038	0	2.31949	0.126356	1.91114	0	0	0	0	0	0	0.139378	0.0649	0	3.70002	0.130232	0	0	4.95085	0.497893	5.0849	1.09748	0.25946	2.23715	0	1.02017	1.12732	0.986734	1.36152	0.934607	5.38156	0.076787	1.5506	1.22471	2.59951	6.37632	3.26595	5.60971	0.557577	1.37198	0.333598	3.90176	3.44257	4.35256	3.1079	6.4262	16.1089	3.62209	0.760339	2.65629	0.959252	0.291303	1.36671	1.59492	1.74203	0.050832	0.501253	6.41169	0.108004	4.97655	11.3972	11.2524	5.49401	0.280943	4.0584	8.94117	0.549338	3.4087	13.9654	0.199487	0.002396	1.43434
SLC27A2	1	0	0	26.288	178.522	0	13.6192	21.8452	9.17949	2.76712	17.4861	30.8463	16.5264	0	5.05848	3.88979	0.823022	7.04844	23.2292	14.2847	37.4467	43.8027	18.9535	18.5387	4.67229	32.7173	38.1241	28.0178	11.141	29.9444	4.80754	30.6492	5.42241	23.9765	9.0545	20.2743	20.6849	9.67778	6.23572	21.8191	30.6948	8.93007	13.9509	4.93851	8.74576	7.57778	4.28793	4.97679	7.75379	5.08423	9.2609	5.43919	8.96335	4.04421	12.6586	32.7457	0.776294	1.8086	0.466542	1.69351	0.895528	3.10456	1.73989	3.34743	2.56097	2.52873	0.956892	5.67035	5.43771	1.97103	1.35944	0.184356	4.90974	0.7353	7.11764	3.03411	2.07513	0.720639	5.45924	7.12416	4.94537	0.242338	0	0.327322	1.58432	0.851646	0	0	0	0	0	0	0	2.76305	0	0.218653	8.22955	1.72048	0	0	0	0	0.436225	0.150303	0	0	0	0.210767	0.242146	0.078949	0	0	0	0	0	0	0.330112	0	0	0	0	0.060593	0	0	0	0	0.238853	0	0	0	0	1.47906	0.036248	0	0	0	0	0	0	0	0	0	0	0	0	0	0	0	0	0	0	0
SLC27A3	3	0	0	0.215215	0.427756	0	0	0	0.249038	0	0	0	0.90904	0	0	0	0	0.497791	0	0	0	0	0	0	0.652911	0	0	0	0	0	0.039331	0	0.032508	0	0.086197	0	1.13774	0	0	0	0	0	0.492049	0.302297	0	0	0.167987	0	1.13718	0.068835	0	0	0	0	0	0	0	0	0	0.03645	0	0	0	0	0.048609	0.183181	0	0	0	0	0	0	0.523188	0	0	0	0.044045	0	0	0	0	0	0	0.064807	0	0	0	0	4.92247	0	0	0	0.693907	0.633725	3.69284	0.401128	1.4155	0	1.68928	0.279973	0.059752	0.420071	0	3.54989	0	0	0	0.776271	2.45301	0	0	0	1.89977	1.0085	0.999433	6.15613	1.43944	1.14862	0	0.221244	4.92122	0.278108	1.37159	0	1.03204	0	2.62972	0.202612	0.886443	1.71918	0.303165	2.70892	0.502284	0	0	0	0.102995	0	0	0.022941	0	0.455235	0	3.52427	0	0	1.42051	0	0	0.023217	2.13256	0
SLC27A4	3	0	0	0.63327	0.630903	0.513641	0	0	6.65406	0.752148	0	0.521211	1.00848	0	0	0	0	0	3.07995	0	0	0.53684	0.155511	5.46831	4.59551	0.873762	0.071087	0	0.602199	0.269981	0.463077	2.5584	3.22769	2.64999	3.78852	0.305249	0.560388	0.733636	1.51404	1.23031	0.401651	0	0.72415	0.668855	0	1.02555	0.125059	0	0.547156	0.153731	0.098216	2.6221	0.724408	0	0	2.8777	11.5669	1.00273	12.1916	2.7797	5.2256	2.33043	2.63108	0.364376	1.21964	5.18092	0.616739	2.43351	0.102937	2.00698	0.635463	1.37585	9.59166	8.47552	0.217051	11.5221	0.354672	1.63508	0	0.029142	0.19467	0	0.87649	0.047753	0	0	0	0	0	0	0	0	0	1.40069	0.061728	0	0.347553	0	1.2467	1.02762	0.220632	0.310685	0.441469	0	0	0	0.839801	0	0	0	0	2.05805	1.30781	5.68222	3.36332	5.30133	3.09827	9.53549	1.86519	2.14205	0	2.13424	1.60732	9.1623	5.02827	0.793348	7.10312	1.59276	5.45353	2.52803	0.250817	3.30863	0.526117	0.206106	0.462651	0	0.379014	0	3.82332	7.95886	1.95381	0.033494	2.10444	0.253395	0	0	3.7437	0.047092	2.52245	0.034311	5.80854	17.8793
SLC27A5	6	38.385	1.22655	4.1812	0	53.4774	43.2776	13.0756	4.70745	12.4711	38.054	11.9749	9.29095	21.4743	0.948369	0	0	0	10.1525	2.37437	3.03788	1.49023	3.18846	1.99609	9.82091	1.81717	16.4966	2.5452	3.89779	6.02286	15.5636	5.00147	15.6897	2.51381	6.12349	7.78432	9.88505	10.0182	0	11.1068	1.84068	4.5754	2.5156	0.927116	0.927861	0.710922	4.54735	0.467414	1.09917	0.351573	2.83455	1.82076	0.55406	0.528026	2.5869	5.58556	6.92005	2.69382	5.2556	4.4329	18.9132	3.1218	2.95578	1.00956	3.37895	4.99362	3.3154	1.5652	1.2487	1.19711	1.83502	4.84565	1.13615	0	0.818291	3.49731	1.39673	4.86254	0.41771	0.101003	0.14721	0	34.04	0.066258	2.97766	0.431029	0	9.42931	0	0	6.57382	0	0	7.77501	3.43281	1.16204	13.025	0	0.863432	10.4988	0	2.57602	0.409036	0.211435	39.8145	0.229148	0.290625	8.19371	0	0	0	1.53837	10.3392	5.3761	7.73715	1.83546	0.895584	4.0118	1.79026	3.03221	1.89521	5.03208	6.21489	3.17563	6.11889	3.84474	7.84187	2.18652	4.14335	4.08613	3.87504	2.77084	5.83465	4.04387	0.058527	0.08052	0.052656	1.39291	0.033169	0.844233	7.14613	12.1957	0	0.219701	6.28928	0.103675	4.02179	6.0728	1.98054	1.36454	2.93166	0.264895
SLC27A6	5	0	16.2232	0.19685	0	0	0.236079	0	1.14231	0.465858	0.791638	3.97613	0.416453	1.23197	0	0.603517	0	0.455868	0.478252	2.47978	6.16382	5.33378	3.28752	0.714838	0.149233	6.87047	0.044186	1.62652	12.0899	0.941829	1.4393	2.16785	2.79511	3.69357	0.180782	1.47681	0.521091	2.52374	0	1.32641	4.68349	1.29763	1.80057	3.04434	2.3921	3.81964	3.23943	0.419266	0.535614	2.90762	6.30596	3.96776	2.53702	1.80256	0.877215	2.85812	0.489331	5.08353	0	2.58116	2.55161	3.30284	2.19542	5.82621	4.18405	4.69498	1.5485	6.42743	8.3112	4.27855	1.43096	0.620339	0	0	1.13722	5.91954	4.94616	2.97184	13.754	16.769	16.9184	0	11.9731	0	0	31.2275	0.590987	0	0.826534	0	0	0	0.0846	79.6715	1.99601	20.188	0.431754	7.20089	1.41637	1.10905	10.1793	1.15476	26.8973	6.05116	0	0	0	0	1.53617	0.467228	0	0.196693	0	0.197817	0.130622	1.17448	2.23593	1.49001	0	0.24263	0	0	0	0.072909	0	0	0.200535	1.66907	0.173796	0.042492	0.485269	0	0.065566	0	0	0	0	1.40175	0	0	0	0	0	0.94413	0	0	0	0	0.032257	0	0.067337	0
SLC28A1	1	0	0	0	0	0	0.077496	0	0	0	0	0	0	0	0	0.215304	0.855546	0	0	0	0	0	0	0	0	0	0	14.0145	0	0	0	1.02045	5.15992	0	0	0	0	0	0	8.79645	0.105589	0	0	0	0	0	0	0	0.055537	0	0	0.470612	0.102371	0	0	0	0	0	0	0	0	0	0	0	0	0	0	0	0	0	0	0	0	0	0	0	0	0	0	0	0	0	0	0	0	0	0	0	0	0	0	0	0	0	0	0.06023	0	0	0	0	0	0	0.226858	0	0	3.80978	0	0	0.749026	0.460362	0	0	0	0	0.277361	0	0	0	0	0	0	1.20725	0.543809	0.153793	0.233712	0	0	0	0	0.63461	0.068256	0	0.14141	0	0	0	0	0	0	0	0	0	0	0	0	0	0	0	0	0	0	0
SLC28A2	3	0.265143	0.191291	0.015028	27.9214	0	0.351818	0.679802	3.12431	1.6282	0.102231	0.362722	0.527874	0.194436	0.702569	0.183374	2.5253	0.340745	0	0.036271	0.193668	0.534386	0.044021	0.240574	0.045647	0.048277	0.030098	0.130681	0	0.234545	0.193179	0.108398	0.050961	0.015009	0.217523	0.065489	0.251967	0.297867	0.351353	0.061159	0.076469	0.009294	0.360767	0.46671	0.12512	0.754365	0.569218	0.967558	1.38321	0.199592	0.032029	0.413155	0.313708	0.183851	0.682629	0.702743	0.034838	0.174269	0.251422	0.0582	0.005348	0.025746	0.189038	0.001857	0	0.005428	0.029985	0.010756	0.019498	0.044866	0.301278	0.044349	1.67456	0	1.06226	0.007113	0.003913	0.142106	0.031779	0.003963	0	0.076357	0	0.011914	0	1.46382	0.383739	0	1.13669	0.127456	0	0	0.101957	0	0.172954	0.238762	0	0.014261	0.544713	0.397804	0.432211	0.359969	0	0.120077	3.27103	1.95089	3.53748	2.02844	3.95023	6.20568	0.482165	0.142776	0.015263	0.084519	0.121316	0.918351	0.680006	0.19604	0.174231	0.041289	0.159222	0.301225	0.059107	0.15199	0.457446	1.05359	0.482235	0.060844	0.065291	0.171668	0.083675	0	0.134551	0.013003	0.012657	0.059567	0.024393	0.045438	0.027765	0.085515	0.02081	0.035602	0.044235	0.104826	0.101048	0.078257	0.055287	0.047656	0.09389	0.075829	0.24269	0.194203
SLC28A3	1	3.76319	0.270581	0.980918	99.4689	1.06174	1.97621	2.66292	2.13237	1.02792	0.218941	0.060158	3.02271	5.66956	0.468559	3.11208	1.15619	0	15.164	4.09767	4.68246	12.65	3.07816	2.87522	1.75451	6.10531	3.67657	17.5881	16.5419	1.78007	0.605481	7.93432	5.59037	13.9291	1.58388	3.72159	4.68586	2.56359	9.40134	0.351862	9.38304	6.66232	3.49074	4.15371	3.81902	1.06103	2.08816	1.17269	2.22934	4.13566	5.69839	2.23373	6.19893	1.97485	1.78121	1.78669	1.3785	2.6583	3.11897	3.56236	1.13273	4.95116	0.803722	3.77179	3.97605	4.64239	1.30088	4.53462	1.57267	3.70484	2.6387	0.691406	3.01988	0	2.60678	4.47925	2.64172	2.82816	5.59161	5.96141	8.03727	0	0	0.362143	0	0	0.164819	0	0	0	0	0	0.093502	0	0	0.101738	0	0.176291	0.430005	0	0.091426	0.429644	0.101239	0	0	0.227801	0.289943	0	0.173441	0.037608	0	0.872838	0	0.293014	0.072346	0	0	0	0.764332	0	0	0.169992	0.174086	1.25614	0	0	0	0.034294	1.66979	1.15198	1.37152	0.453907	0	0.451127	7.69598	4.00279	6.70922	5.12916	5.16557	2.94091	1.67985	4.01301	1.36594	20.1387	3.14388	2.93467	1.99824	0.454778	0.143654	1.09087	0.685016	1.05608
SLC29A1	6	72.4277	216.123	201.396	484.879	145.727	549.645	417.462	247.743	258.253	353.029	403.454	782.253	755.184	299.247	399.813	84.3249	36.1145	282.426	699.449	244.309	289.861	489.93	560.53	1016.68	263.605	549.113	301.529	219.325	400.562	694.245	133.467	350.833	811.148	1517.19	305.666	267.388	705.009	357.703	260.81	340.852	280.13	249.218	137.06	59.7142	58.2487	114.15	72.6529	314.623	102.2	155.854	103.717	112.926	31.5216	205.929	107.656	686.493	286.497	433.375	283.715	289.872	266.201	398.729	320.835	319.793	232.144	295.79	293.657	248.919	335.319	110.9	150.768	55.2529	149.21	75.057	289.439	291.3	235.465	121.941	104.191	90.6924	154.364	172.679	2.60649	30.8359	2.35676	9.71239	3.43169	163.062	1.27278	47.4431	53.4521	10.6598	46.7305	80.744	67.4655	22.67	108.706	100.898	38.3273	50.8834	74.9403	36.2244	30.8156	37.1207	1.00143	14.9145	16.9048	6.942	3.55724	170.095	11.6491	74.1227	9.00937	56.8318	391.222	154.68	103.188	5.73748	16.3501	10.3614	21.1143	13.3752	73.6564	13.5942	27.5895	165.058	62.3205	20.8874	18.3929	14.0258	92.6463	17.1092	14.0404	32.9682	0.440703	32.1779	0.44377	14.8261	7.09384	23.8507	4.47856	5.73941	16.0361	1.34017	21.1434	25.8199	25.825	15.5721	25.297	9.68632	9.11311
SLC29A2	4	0.553002	0	1.41922	0.415792	0	11.6141	1.13073	18.3487	1.97825	0	0.113972	1.76852	0	0	0.420246	1.46981	0	0	5.99161	5.3937	1.06289	10.7179	4.55703	20.0053	3.64944	0	0	0	4.43615	8.91083	0	8.21704	4.81096	0.419217	0.044832	2.39788	12.8404	5.77637	0.037129	0.418281	0.053026	1.39065	0.293833	0.17686	2.02859	0	0.22239	1.2263	0.335029	0.128569	2.39927	0.158293	0.201178	1.92958	0.758893	0.866236	0.663812	0.625127	1.45408	1.59584	1.56246	2.09399	0.886653	2.13716	1.54409	1.02736	1.46293	0.700372	1.20087	0.07591	0	0	0	1.06359	1.89578	0.727649	1.38749	0.216746	0.019207	0.023328	0.077744	3.46874	0	0	15.1635	0	0	0	0	0	0	0.04495	1.23224	3.99856	31.9206	2.29395	4.59537	4.10726	0	0.112667	0.792343	0.388855	0	0	0.653824	0	0	0	0	0	0.104459	0	0.140076	0	2.12065	2.06991	10.5307	0	0.042985	0	1.62482	0.030298	2.78867	0	4.18081	0.426092	0.525413	0.492525	0	0.921128	0.438577	3.0688	0	11.4624	28.1593	1.30193	0.04137	23.9172	4.52605	18.06	17.2632	4.35908	0.125369	0.861634	7.2949	5.37716	0.310565	0.548216	0.542031	2.00274	0
SLC29A3	6	152.833	62.5534	12.5204	208.841	56.3796	83.1072	27.1344	13.7364	11.5105	34.482	0.294156	51.5113	36.1801	26.9988	77.498	0.952066	0.627141	34.3232	43.1009	39.6837	28.506	73.0005	63.6337	106.931	41.8481	42.8123	80.847	17.0142	79.3004	40.9183	27.9082	13.2	45.2159	106.861	6.97389	15.7598	70.3585	0.772783	18.3839	48.6937	65.1779	14.874	11.0586	6.95664	28.9535	13.0176	18.1005	28.6041	7.65715	21.498	43.0874	13.256	6.21127	36.951	25.6039	34.1214	17.0576	28.1374	27.4331	45.149	33.6934	29.3459	25.9521	43.3294	36.4776	54.8042	30.6466	25.9159	39.7022	11.1887	14.0723	8.8714	14.4612	39.1563	40.3921	21.8519	23.4968	2.03857	1.69339	0.846849	0.100799	0	0.409127	0	0	0	0	0	3.83928	0	0	0.058568	0	0.106157	0.67574	0	28.2106	2.12948	2.60207	0.752749	5.28415	0	0.147522	0	2.26316	8.23148	0.161658	0.139251	0.272585	3.13385	8.8245	1.47207	3	6.85446	18.5901	17.9669	1.32745	1.98529	2.02054	1.94007	10.6588	4.37027	9.83771	2.64781	8.1254	1.10702	4.34112	5.28131	1.92228	2.10941	7.47761	0.591808	7.26708	0	0.09988	0.260385	0.053844	6.14638	0.028913	0.048461	2.87821	0.136736	0.379787	0.197693	13.6599	0.137969	0.322388	4.928	14.3531	2.12964	0.490023
SLC29A4	6	84.6088	51.7439	2.85024	35.8781	61.8819	214.233	79.6115	225.231	248.547	30.6808	35.3622	196.437	218.436	81.9513	112.119	78.9927	0.832214	49.4975	98.375	23.4404	23.4262	83.2089	110.35	108.594	18.1882	36.7706	100.535	47.426	232.113	92.4213	42.7519	54.7715	43.7705	91.175	30.9873	55.8325	140.004	19.0609	49.5694	57.099	148.758	57.8942	10.8611	2.27682	15.105	5.08319	7.47114	15.3318	3.13661	5.46163	30.0954	2.59743	1.47536	9.34683	31.9521	67.7442	15.6874	40.5085	11.1395	12.4768	14.858	20.9774	8.44233	13.2739	19.8277	8.38968	8.19217	7.20128	9.21169	14.0511	4.53157	20.1089	12.9848	12.4702	24.6138	5.52532	10.0965	1.28427	1.01352	1.36746	0.133667	0	0.162322	4.88702	1.05433	0	0	0.411766	11.0815	0	0	0.231357	0	0.069961	0.334794	0	3.15465	11.2961	1.71044	0.149871	0.351382	2.00232	0.282943	1.58774	15.3514	17.8308	4.51329	0.749972	0.122139	2.0735	5.65251	15.4158	4.20455	9.95333	5.78966	1.57057	7.76055	6.74844	6.96366	22.1248	7.82189	6.23321	20.2293	17.0839	10.3321	16.1015	0.112775	6.18268	12.8233	2.49692	13.1505	8.61103	1.50003	6.15501	0.262117	22.5178	9.05406	13.881	10.4044	10.6733	13.3309	21.124	1.54344	20.0075	28.0118	7.11706	1.17385	8.68805	0.806003	9.77525	19.1685
SLC2A1	4	0	0.084665	1.36476	2.17753	0.442983	3.29101	0	0.55959	0.974638	0.823129	0.150211	4.35574	0.12155	0	2.36736	0	0	0	3.17333	1.63629	0.926035	2.74814	0.082761	0.275414	1.25649	0.306429	0.14097	0.432932	3.02226	0.698669	0.475162	0.164869	11.1709	2.91373	1.02305	1.33067	7.88854	0.130778	0.264564	0	0.034584	3.12159	5.19435	2.7371	4.42436	2.97838	0.878186	5.48109	3.68337	3.27287	1.75719	1.94944	1.39637	3.27282	0	2.38224	2.28274	1.50405	2.65872	1.90483	1.6153	0.66541	0.2661	6.37787	0.03888	0	0.515269	0.133228	1.31757	3.49396	1.29598	11.0958	9.03851	3.57261	0.290637	0.915512	3.97903	1.16986	2.27558	1.80184	72.757	144.423	0.288334	28.9808	15.2254	45.9378	1.96009	11.007	28.6442	0.815092	125.11	46.8193	89.4034	59.8588	55.0185	123.499	42.57	16.1406	29.6225	25.7526	28.7166	67.9975	85.8035	0.604987	2.42303	1.26876	0.250328	8.77898	0.093715	12.6314	51.8143	0.349922	17.0894	5.43766	1.22569	1.87675	0.792502	5.12976	7.9647	0.810476	29.1706	15.6946	11.3516	4.47192	4.79385	3.89866	2.70505	2.89381	4.68153	4.34779	1.7088	18.4356	11.9406	117.045	96.3164	130.747	118.924	101.988	71.2152	61.0395	69.9051	65.1856	92.1949	134.357	57.0922	86.3199	57.4612	44.6772	103.491	33.5278	55.9077
SLC2A10	4	0	0	0.234404	0	0.380578	0.094371	0.318035	0.206582	0.593986	0	0.129335	0.249831	0.008877	0.025217	0.069924	0.414277	0	0	0.042274	0	0	0.028781	0	0.029549	0	0	0	0	0.014564	0.021431	0	0.017697	0	0	0	0	0	0	0	0	0	0.536204	0	0	0	0	0.25196	0	0	0	0	0	0	0	0	0	0	0.117607	0.120435	0	0	0	0	0	0	0	0	0.019085	0.007364	0	0	0.010298	0	0.040546	0	0.047571	0	0	0	0.013124	0	0	0	0	5.27508	0	0	0	0	0.699926	0	0	0.692047	0	0	3.60553	0	0.462546	0.408733	0	0	0	3.4954	0	0.040829	0.311714	0	0	1.45452	0	0.293248	0	0.118123	0	0.426206	0.583837	0.576488	0.199441	1.60638	3.23638	0.448256	0.646558	0.705462	0.344914	1.57093	0.125613	0.147586	0.345242	0.431107	0.272122	0	0.893693	0	0.031114	0.170534	8.33624	0.196973	0.24789	0.615787	0.083985	0.024798	0.058756	6.76211	5.42545	0.137968	1.25306	0.213895	0.385999	0.611579	0.609457	0
SLC2A11	3	0	0.174561	2.10288	0	0.50215	0	0	0.103497	0.210666	1.86777	0.400659	0.023421	0.007906	0.666332	0	0	0	0	0.53128	4.26286	0	0	0.538778	0.09737	0	0.079874	0	0.676394	0.003015	1.98605	1.6709	2.0109	0	0	0	0.314388	0.182819	0	0	0.66829	0	0.81368	0	0.100977	0	0	0.189801	1.14991	1.08995	0.220002	0.031554	0.48232	0.18028	0.510476	0	3.66164	1.19042	0	1.01844	1.40858	1.26339	2.01203	1.86472	1.12034	1.05246	0.726457	0.58046	1.53191	0.65666	1.04513	0.140296	3.36811	1.67873	1.21453	1.46197	0.517374	0.833508	2.21289	2.20882	2.01764	0	75.787	0	0	0	0	0	0	0	37.0984	0	1.52062	0	0.004927	0.608477	0	0	5.54884	5.59676	0	3.52242	0	13.4211	0.786871	0.038029	1.64972	1.07838	1.20852	0.181686	6.85266	2.22932	6.41447	4.29918	0.123947	9.44617	7.24833	5.99496	2.98033	2.61928	25.8146	5.26307	4.14894	3.17751	11.1358	5.73265	2.73387	1.74002	2.26877	2.06869	3.89619	2.46375	3.09393	5.02627	6.687	0.381909	8.52799	0.036932	1.69941	6.52166	0.669597	3.40041	0.059499	6.77716	9.47508	0.182392	0.334036	3.39376	15.407	1.32955	0.853695	0.230769
SLC2A12	3	16.0325	0.108555	0	0	0.283994	0	0	0.257978	0	0.175703	0.096843	0	0	0.375944	0	0.309568	0	0.638732	0.094656	0	1.18751	0.407794	0.159272	0.08807	0.886963	0.019629	0	0.111097	0.091592	0	1.77592	0.039588	0.056474	0	1.32835	0.233291	0	0	0.045984	0.378648	0.154985	0	0.864382	0.785178	0	0.280362	0.471405	0.508751	1.57955	2.11533	1.38834	1.39297	0.429699	0.36468	1.11541	0	0.552225	0.175838	0.195262	0.487396	0.02398	0.075361	0.046603	0.159061	0.22468	0.059253	0.232584	0.171004	0.052685	2.66694	0.138841	0.053955	0	0.578433	0.259307	0.05308	0.226082	0.068253	0.492177	0.137196	0	0	0.026417	0	0	0	0	0	0	0	0	0	0	0	0	0	0	0	0	0	0.172684	0	0	0	0	0	0.594144	1.11837	0	0	0.043765	0.049815	0.146981	0.232303	0.31491	0.154027	0	0.343218	0.071411	0	0.045493	0.126974	0.065045	0	0	0.267841	0	0	0.09424	0.107657	0.181799	0.376055	1.53311	0.950816	1.14264	0.041874	0	0.475685	0.431882	0.12541	0	0.0219	1.89288	0	3.53886	0.022268	0.052143	0.072097	0.009524	0	0.211972
SLC2A13	1	0	0.215176	0.138546	0.277137	0	5.294	0.094196	0.328091	0	0	0.192365	0.148341	0.368657	0.297886	0.458709	0.245657	0.161792	2.19469	0.825662	0.575993	0	0.051033	1.17892	0.052325	1.47098	7.62392	0	2.3349	0.023523	0.430795	0	0	0.645152	0.168259	0.014825	0.061719	0.10803	0	0.582083	0.724537	0.35092	0.158505	0.195901	0.241918	0	0.055769	0.449313	0.697437	0.228506	0.327717	0.012548	0.089291	0	0.089058	0	0.115576	0.374919	0	0.214729	0.12286	0.057113	0.458286	0.11092	0.157745	0.455516	0.311178	0.009708	0.28258	0.208706	0.637894	0	0.32144	0	0.048459	0.117228	0.210024	0.33293	0.138351	0.230393	0.310919	0	0	0.020949	0	0.677515	0	0	0	0	1.24085	0	0.029694	0.204784	0.027002	0.021573	0.304781	0	0	0	0.058279	0	0.064404	0	0	0	0	0.08596	0	0	0	0	0.197432	0.069944	0.04604	0	0.305629	0.031058	0.03886	0.028273	0.082269	0	0.140951	0.077389	0	0	0	0	0.122509	0.029872	0.060942	0.143916	0.011452	0.677422	0.018374	0.050261	0.016597	0	0.052385	0.13409	0	0	0	0	0	0	0.052974	0.062035	0.068647	0	0	0
SLC2A14	5	0	0	0	0.292595	0.468558	0	0.195702	0.085456	0	0	0.201723	0.780248	0.196289	0	0	0	0	2.85768	0.374892	0.067621	0	0	0.26703	0.002325	0.405383	0	0	0.558801	0	0	0	2.203	0.387865	0	0.031439	1.30066	0	0	0.025893	0	0.539645	0.335703	0.310258	0.021902	0	0.174403	1.02244	0.001815	0.011239	0	0.026195	0.074778	0	0.002762	0	0	0.020843	0	0	0.070208	0.10018	0.126281	0.338209	0.033276	0.229968	0.024869	0.061576	0.573203	0.014755	0	0	0.003029	0	0	0.21914	0.373492	0.054157	0.241494	0.419211	0.492734	0.502249	8.40464	0	0.501602	1.86837	0	0.526313	0	10.7493	11.6444	0.073254	1.85472	12.1307	3.15878	0.608978	0.268539	0.198347	2.31416	0	0	8.55926	0.939663	0.188286	0	0.459876	0	10.1911	2.12447	0.002965	3.11353	4.80325	16.6287	14.4994	10.0355	5.85843	5.25796	2.45861	4.82675	7.39695	0.087191	3.99663	4.88617	4.57878	2.5736	2.20921	1.34808	6.09453	5.16777	7.31218	15.3423	10.0183	15.9757	11.4099	0.058489	4.43263	0.462953	0.203271	1.59641	0.039289	0.411692	1.6364	0.104323	0.161647	1.97507	0.685856	2.17275	0.415167	0.333923	0.039811	0.60469	0.654645
SLC2A3	5	1.67987	0.078555	2.9118	0.330792	0.82203	0	0	0.222817	0.717283	2.20158	0.034882	2.83105	0.180298	0.544852	0.132378	0.447214	0	0.924303	0.064673	1.1095	0	0.373064	0	0	0	0.085281	0.006539	0	0.054002	0.185186	0	1.98177	0.122455	0.025517	0.43379	0	0.021802	0	0.066867	0	0.080197	4.34379	0.163664	0.018177	0	0	1.69915	0.014217	0	0.004938	0.031377	0.032343	0.066943	0.010128	0	0	0	0.12694	0	0.04818	0.017305	0.227031	0	0	0.018043	0.010724	0	0.041213	0.038187	0.00927	0	0.048703	1.5981	0.059486	0.026934	7.82981	0.385561	0.021933	0.163344	0.056683	16.3548	38.358	0.038221	7.38224	10.2822	0	4.09377	31.8285	1.67471	5.67061	11.3126	88.1838	16.4418	3.74284	23.8556	32.8656	9.46568	6.49181	0.002736	0.601169	7.06048	5.29579	2.39504	0.845389	1.08299	3.17696	5.8372	23.6122	0.860253	22.222	2.8909	8.34998	7.90101	18.6518	10.3667	6.39459	10.1563	0.676338	2.90635	0.040724	3.55621	1.72113	4.29534	1.8923	2.92411	5.18069	3.10112	1.13729	0.700971	2.32843	5.36837	30.3132	22.9231	6.10578	11.0354	8.93831	11.8404	10.7873	5.0809	2.02784	3.12948	17.8102	7.20707	17.6111	4.26897	8.79528	9.59589	9.77423	16.2371	10.6628	12.2929
SLC2A4	6	0	0	0	0.732577	0	0.196765	0.871317	0	9.47467	0.37195	0.176478	0.799414	13.2875	0	0.094721	0	0	0	0	0	0.545463	0	8.65891	2.48252	0.739798	4.37185	0.005539	0	2.04679	0.00147	0	0.001735	0.02071	0.098934	0.034464	1.28095	0	0	0.316677	1.34118	0.203862	0	0.475693	0.091666	0.520988	0.174635	0.745474	0.281606	0.156126	0.102247	0.664821	0.245265	0.078031	0.233605	0.877136	0.80126	0.103719	0	0.276431	0.081695	0.07307	0.09218	0	0.07289	0.366175	0.027246	0.139736	0.013073	0.079058	0.156494	0	0.0727	0	0.707194	0.034343	0	0.059333	0.111317	0.044413	0.053942	0	0	0.048519	0	0	0	0	0	0	0.087353	0	0.547487	0	0.084677	0	0	0	0.633311	0.120563	0.04483	0	0.019937	0.054138	0	0.952023	0.581705	0.038097	0.261511	2.00743	0.061985	0.105266	0	0.037769	0.192231	0.100987	0.00783	0.003588	0.136308	0	0.502337	0.062317	0.066622	0.049728	0.224727	0.530624	0.280213	0.095726	0.030785	0.069814	0.001416	0	0.008911	0	0.014246	0.005866	0.021181	0.085895	0.038557	0.046042	0.01918	0.003781	0.040348	0.044596	0.085751	0.009335	1.38791	1.42104	0.138484	0.015686	0.19579	0.139233
SLC2A4RG	3	0	0.141988	1.83455	0.911018	13.3718	0	0.309542	12.0474	0.541	11.5277	17.4484	3.86931	18.1793	0	6.09743	4.82695	0	0	1.69029	0.632981	1.55256	2.19628	0.970384	6.03179	2.52384	0.617592	1.51553	0.145015	8.7907	3.18479	10.8408	0.450323	4.41286	2.29379	1.42585	3.22936	0	1.74306	0.978997	9.21991	0.348889	1.57277	6.11614	0.385946	8.88644	0.535414	5.5953	2.58185	0.438788	2.3169	13.5406	2.998	1.31836	1.3833	4.98706	11.3804	18.0962	18.0138	10.5862	12.7726	7.84646	17.0321	6.63247	9.31567	9.68712	12.712	4.63586	7.95288	5.40671	8.38897	15.4984	18.087	20.1248	9.43788	8.67591	6.29644	9.96286	4.21264	4.08216	4.3958	0.085144	18.9966	0.069026	58.8747	0	0	0	0	0	0	0.917782	8.92439	4.72501	8.67496	3.48972	16.5855	3.36094	0	9.55126	2.03541	4.02304	0.852461	0.514039	28.3198	10.7419	4.23725	0.274889	1.42126	0	13.2219	5.83864	6.26817	2.30148	5.01952	16.5217	7.79372	7.54154	8.16992	5.2373	22.8822	11.5235	13.3815	3.98644	10.7675	5.14817	10.9709	1.00703	2.96801	4.65447	4.11899	3.85224	4.82074	3.19451	7.92977	0.251853	11.3573	5.48865	1.00214	2.17371	2.78127	3.68638	11.8018	0.137324	1.94381	21.5541	5.23732	28.0245	18.9391	0.716629	4.54069	22.2095
SLC2A5	1	1.68752	0	0.212773	0	0	0	2.2994	6.28082	0	0.427825	0	6.29254	0	4.58429	0.326263	0	0	0	7.53916	9.5968	4.32334	8.41247	3.73219	3.98034	4.29612	0	10.8106	2.82723	0.873186	0.661051	3.85637	0	3.44227	7.33016	0.775388	2.4376	2.06948	6.88392	0	7.28768	7.33672	2.43237	2.0923	0.359443	0	0.249249	0	1.94539	0	5.16193	0.262551	1.01899	0.408964	0.270551	0	1.233	0	0.211855	1.65816	2.27192	0.692571	1.70309	0.150231	0.576767	1.69051	0.792443	0.118722	0.379565	1.72458	0.385996	0	0.132774	0	0.144085	0.776249	0.696578	0.470234	0.165272	0.468901	0.332215	0.243448	0	0.064076	0	0	0	0	0	0	0	0	0	0	0	0.066099	0	0.173093	0	0	0	0	0.197747	0	0	0	0	0	0	0	4.0917	0	3.87766	1.78063	0	0.126816	0.123772	0	0.245188	0.087482	0.063187	0.357486	0.554772	0.472519	0	0	0	0	1.56503	3.44521	2.48095	3.57033	0	0	0	0	0.203658	0	0	0	0.037975	0.045007	0.053404	0	0.103072	0.100237	0.324113	18.5041	0.034833	0.068874	0	0
SLC2A6	4	0	0	0.220557	1.09575	0	0	0.014858	0.170514	0.333738	0	0	0.62853	0.009863	0.103337	0.349563	0.070301	0	4.82029	0	0	0	0	0	0	0	0.010026	0.009106	0	0.003765	0.11492	0.005355	0.033315	0.001412	0.022073	0.212795	0	0.005628	0	0.039199	0.008017	0	0.504253	0.030939	0	0.712497	0.00429	0	0.008298	0	0.003971	0.007484	0.005547	0.00528	0.073573	0.019947	0.019842	0.01749	0.219464	0	0	0.030557	0	0	0.024897	0.031275	0	0	0	0.004439	0.079958	0	0.165782	0	0.109755	0	0	0	0	0	0	0.163875	0	0.066405	0	0	0	0	0	0	0	0	0.449075	0	0.004291	0.003418	0	0	0	0.184154	0.003215	0	0.244111	0	0.034706	0.367467	0.69985	0.109266	0.086139	0.31628	0	4.25043	0	0.018446	0.168258	0.245281	0.003367	0	0.634246	0	0.088006	0.137964	0.100626	0.131257	0.418833	0.605512	0.271963	0.009879	0.058395	0.887011	0.088037	0	0.001835	0.292436	39.5574	33.0152	146.079	21.7456	34.8152	20.6202	23.161	10.3682	30.1378	17.486	21.7606	0.434788	6.1586	20.4316	24.8075	17.6813	16.5496	0
SLC2A7	3	0	0	0	0	0	0	0	0	0	0	0.191977	0	0	0	0	0	0	0	0	0	0	0	0	0	0	0	0	0	0	0	0	0	0	0	0	0	0	0	0	0	0	0	0	0	1.15427	0	0	0	0	0	0	0	0	0	0	0	0	0	0.239569	0	0	0	0	0	0.101202	0.030379	0	0	0	0	0	0	0	0	0.078286	0	0	0	0	0	0	0	0	0	0	0	0	0	0	0	0	0	0	0	0	0	0	0	0	0	0	0	0	0	0	0	0	0	0	50.8788	0	0	0	0	26.1185	4.78007	17.1272	0	0	0	0	0	0.264398	0	0	22.6079	5.8373	0	0	0.06333	0	0	0	0	0	0	0.071124	0	0.569702	0	0	0	0	0	0	0	0	0	0.038337	0	0
SLC2A8	6	4.50567	31.5536	39.0562	1.35521	52.0726	5.95202	12.43	35.0869	21.6006	12.4107	29.0063	88.8821	1.34802	49.1307	49.2271	9.57352	0	10.9082	19.511	22.3309	17.9397	28.5979	63.7475	61.6807	21.5801	0.076894	22.5585	9.50098	69.3713	37.093	31.5	3.93741	20.4169	75.8499	10.8928	18.8432	71.9706	2.90151	26.5397	34.5855	39.6205	29.4505	13.8846	5.34437	17.6297	8.08049	16.5114	33.5496	12.3905	15.013	77.8504	8.4705	5.15071	34.2077	40.6121	105.977	44.4746	138.542	37.9307	55.6935	32.1979	55.6903	30.1931	36.6147	41.6251	32.9327	33.404	17.6242	48.5831	36.8167	33.1276	88.3312	44.7917	38.4682	38.1772	18.9925	28.255	8.54989	5.747	9.94216	0	1.88573	0.450103	2.00369	0	113.232	2.12868	0	27.1079	26.6402	19.5986	0.443269	5.03023	6.57023	0.21252	8.24326	1.1234	15.2162	3.55127	1.13232	0	1.59256	0.328866	0	24.1699	3.14338	11.3363	3.45487	0.112814	11.8126	4.0978	4.303	1.59884	10.4552	13.5851	11.4487	11.6591	9.72745	3.80708	31.5304	10.3607	12.2266	34.2544	11.4076	11.9077	15.2682	0.749987	7.64488	12.5538	5.37185	12.0021	1.47261	8.96645	32.367	0.385101	62.9134	5.16247	12.0721	27.2845	17.3176	36.0919	25.5151	0.204547	0.664442	12.8795	13.4499	1.06376	27.9765	10.4116	16.4	74.1007
SLC2A9	6	0	0	0	0	0	19.4752	0	0.164849	0	0	7.01071	0	0	0	0	1.00731	0	0.698247	5.34162	0	0	2.05788	0	0.365898	0	0	0	0	0	0	1.6131	0	2.88258	1.2086	2.9757	1.01231	0	0	10.704	1.00202	2.3455	0.658557	0.403414	0.639677	0	0.221933	0	0.81647	0.363941	0	0.552359	0.143837	0.273672	0.091027	0	0	0.131023	0	0.582348	0.809416	0.415114	0.164513	0.660241	0.77986	0.489876	0.879854	0.281402	0.607146	0.699514	0	0	0	0	0	0.624824	0.416499	0.212251	0.273402	0.317328	0.610271	0	0	0	0	0	0	0	0	0	0	0	0	0	0	0	0	0	0	0	0	0	0.267756	0	0	0	0	0	0.292748	0.3821	0	0	0	4.6295	2.10646	0	0	0	0.080871	0.059469	0	0.409047	0.292405	0	0.551272	0	0	0	0	0.124733	0.152614	0	0	0	0	0	0.138075	10.0047	0	0	0.051294	0.060965	0	0	0	0.067926	3.22086	11.8856	0	0.061928	0	3.81125
SLC30A1	2	0	3.41565	3.41736	0.521398	0	0.522312	0	5.43508	65.5249	0.528608	12.8006	2.21076	5.42717	54.4111	3.36312	0.920139	1.81834	15.3032	7.88484	0	6.22411	8.32769	10.635	3.12772	10.112	0	2.65995	19.9245	7.02964	0.480277	4.10765	5.63935	4.34291	2.04596	0.732981	0.461563	52.8726	2.98802	20.6913	3.78509	11.2676	0	2.21067	3.36638	2.54312	1.52376	2.50006	0.894764	5.41142	5.67942	2.80046	3.28744	0.87629	2.66387	31.8739	6.51119	30.1976	11.2092	12.6652	9.16666	17.154	22.5707	11.8463	16.3436	9.07645	12.9663	40.3446	24.3755	15.9294	2.08739	2.06068	2.46209	2.46624	1.23233	11.7938	13.9911	10.6372	23.6129	17.8965	21.8242	2.43527	0	0	0	4.63567	3.52976	1.87197	0	0	0	0	1.58364	11.5961	2.05061	27.6599	2.30273	19.084	6.17344	1.71288	5.31055	15.3238	3.90846	8.91919	12.7303	0	0.346169	0	2.42591	0.615464	0	0.65571	1.27215	2.45927	8.71456	0.156211	0	0	0.073745	0.650167	0.078071	0.508229	1.59741	1.1651	0	0	0.267357	0	0.541047	0.056778	0.092599	5.53236	0.263661	0.624636	0	1.25346	0.754515	0	0	0.810297	8.80298	3.28023	2.04674	4.40295	7.76525	0.557416	1.06632	0.778706	0.729343	0.565063	0.268676	1.10488
SLC30A2	3	0	0	0	0	0	0	0	0	0	0	0	0	0	0	0	0	0	0	0	0	0	0	0	0	0	0	0	0	0	0	0	0.062545	0	0	0	0	0	0	0	0.040257	0	0	0	0	0	0.086289	0	0	0	0	1.28592	0.055726	0	0	0	0	0	0	0.701975	0	0	0	0	0	0	0	0.185258	0	0	0	0	0	0	0	0	0	0	0	0	0	0	0	0	0	0	0	0	0	0	0	0	0	0	0	0	0	0	0	0	0	0	0	0	0	0	0	0	0	28.3072	0	0	0	0	0	0	0.064347	0	0	0	0	0.028598	0	0	0	0	0	0	0	0	0	0	0	0	0	0	0	0	0	0	0	0	0	0	0	0	0	0	0	0	0	0
SLC30A3	3	0	0.312243	29.5152	847	6.53455	58.098	1.36064	33.2325	0	1.52181	49.4793	4.77826	17.5377	13.0519	30.0718	15.0218	0.582064	7.34474	16.8148	2.55169	4.69423	5.38971	10.3619	17.3653	3.92951	2.09457	6.87666	1.59397	46.1597	76.5136	17.7711	11.0137	11.4754	12.9987	0	4.87624	27.0055	0.717556	2.33883	4.1357	1.91932	5.18982	5.65995	13.8681	5.69703	31.6546	8.40749	65.5786	13.9346	8.79107	21.7627	18.8333	2.64795	17.6733	7.76453	26.4667	4.12199	15.2729	8.93503	9.11553	8.31832	9.07107	4.08786	8.30156	13.5726	5.33632	7.48589	3.87999	6.76432	7.86264	9.69755	21.063	22.105	22.0353	10.8165	4.00098	5.848	1.54323	0.994387	0.58983	0	0	0.075883	0	0	0	0	0	0	0	0	0.054265	0	0.09839	0.469888	0	0.205657	0	0	0.139724	0	0.234428	2.09973	0	0	0.332437	0.075233	1.16672	0.634192	0	0	0	0	0	0	0	0	0.003538	0	0	0.065067	0	0	0	0	0	0	0	0	0	0.530534	0.042144	0	0	0	0	0	0.003166	0	0	0	0	0	0	0	0.003199	0	0	0	0.086001	0
SLC30A4	1	0	0	0	0	0	2.09845	0	1.07382	0.709362	6.05347	0	0.271592	1.40616	0.074752	0.033466	0	0.269648	0.281921	1.08613	5.34338	2.94831	0.943242	0.562237	0.467158	0.213433	0	4.632	0.735304	0.175402	0.021177	0.145116	1.85363	1.89793	0.070085	0	0.30845	0.119804	3.0021	0	0.900326	0	0	0.490226	1.36694	0.375774	0.707719	0.124507	0.170219	0.832133	0.470709	0.374251	0.770559	0.11328	1.3074	0.210885	0.298749	0.788782	0	0.833184	0.323127	0.390869	0.432185	0.822061	0.71019	0.792709	0.520013	1.05335	1.15042	1.17179	0.084897	0	0.213729	0	0.561098	0.492244	1.33955	0.641463	1.31478	2.95785	2.96997	0	0	0.034975	0	0	0	0	0	0	0	0.115601	0.00643	0	0.058812	0	0	0	0	0.022193	0	0	0	0	0	0.536841	0.308047	0.059273	0	0.021299	0	0.07824	0	0.001945	0.037181	0.098354	0.008485	0	0.009746	0.04738	0.063043	0.184823	0.075741	0.060258	0.17189	0.106682	0.065019	0	0.031005	0.02623	0.108023	0	0	0	0	0.002106	0.001387	0.00229	0.002625	0.088176	0.016599	0.001225	0.001451	0.045244	0.002807	0.001363	0	0.020704	0.011126	0.005666	0.011945	0.011685
SLC30A5	5	18.3401	0	0.735385	2.93087	0	0.695995	0.166251	0.07195	0.35952	1.68073	0.20273	2.32091	6.78457	0.101055	0.785564	0.08068	0.570476	0	1.39233	6.44541	0.623932	1.32428	0.297437	2.0306	5.43426	3.62093	0.019311	5.83484	0.914415	0.37857	1.91134	0.129548	2.19758	0.296533	0.295997	1.19629	0.39173	0.352791	2.21781	0.487663	1.40095	3.18929	1.06076	1.69096	1.33581	0.588581	0.819301	0.694121	2.31957	2.35118	1.18209	0.928091	0.382524	1.04597	0.753263	0.917562	2.03992	0.737597	0.566403	0.73275	1.12846	0.949661	0.565277	0.946085	1.65984	0.836161	0.68585	1.71595	1.15911	0.849405	0.018039	0.340883	0	1.25745	2.29024	2.48366	0.95023	0.286698	0.915083	1.44012	0.091588	0.67939	20.3535	0	0.045858	4.44571	0.880954	0	0	0	3.5396	0.439907	20.2608	3.41485	10.7723	3.23142	17.2124	2.94272	9.77774	13.8755	2.50861	1.85197	4.96487	1.83453	1.1701	1.44038	2.99171	2.41526	0.622349	0.594601	5.9538	4.5412	2.66129	2.50105	12.6287	4.38351	6.22379	2.30932	6.21751	2.09985	2.12015	2.00179	1.69817	2.73312	8.76349	1.22117	2.3077	4.34177	4.80571	5.38161	10.291	1.52212	2.75691	10.1046	0.703691	6.90696	2.6793	0.903288	8.14093	5.82981	1.58185	1.50548	1.81665	3.43575	0.406899	6.21985	0.447602	0.687824	1.52889	0.983979	7.91443
SLC30A6	1	0.673902	0.064239	0.103482	0.586	0	1.2952	1.40682	0.521638	0.296586	0	0.057203	0.265073	0.606366	4.69039	0.747547	2.00716	0.482496	4.54294	0.467498	2.39185	10.206	1.57803	1.25835	0.210215	4.87347	5.91222	0.221232	2.76502	0.147384	0.341175	8.39869	0.161067	1.23125	0.690543	0.355005	4.67891	0.482986	0.099465	7.17352	4.68169	2.46842	2.78309	1.82142	2.26541	2.47302	1.23548	0.728756	0.650231	2.07027	3.28041	0.377958	2.89015	0.47405	0.755801	3.98649	0.753515	3.28747	0.208005	1.78552	1.5594	1.0341	1.16631	0.839061	1.44485	1.78021	0.877687	2.88621	2.56716	1.46867	1.06883	5.83783	1.51828	0.981911	3.42452	2.09436	2.3455	2.3052	2.12099	3.00967	2.91574	0	0.573988	0.125166	0	0.270019	0	0	0	2.73143	0	0	2.17521	0	0.569623	4.04861	0	0.335087	0.020256	0.66013	0.202907	1.43118	22.8364	1.39622	0.114805	0.305304	2.13528	0.39914	1.08909	0.994416	5.2014	1.20925	3.72134	1.501	1.42719	2.63695	1.72287	1.03706	0.757515	1.27543	0.968181	0.449108	0.661135	0.269409	0.655338	0.846216	0.137386	1.15635	1.59247	0.939443	1.1564	1.29436	0.980711	0.991319	0.027464	0	0.030986	0.841191	0.503563	0.06578	0.027521	2.17559	0.079156	0.692416	0.405503	0.178878	0.607029	0.06996	0.304373	0.011261	0.547309	0.075231
SLC30A7	5	0.813959	3.30651	0.366989	0.367162	0.012374	0.148501	0	0.110726	0.535748	0.921392	3.34054	1.02711	0.86363	0.416351	0.381065	0.465015	0.285841	1.34183	0.732894	0.113031	0.831554	2.5259	0.410915	0.106622	2.48559	1.63493	3.48085	2.179	0.730347	0.883665	1.39555	0.75768	1.15729	0.867177	0.955168	0.84522	0.957372	0.059009	1.78675	1.06946	1.11542	0.839748	2.07648	1.46393	1.1935	1.33187	0.992782	0.630306	2.68818	1.82535	0.156936	1.28678	0.770551	0.908332	2.23272	0.574277	3.61431	1.00198	1.42334	0.852204	1.28031	1.6896	3.09582	1.6722	1.6059	0.788066	1.7834	2.8754	1.43012	2.92039	4.05658	3.07939	1.74492	1.17195	1.60311	3.5458	1.743	4.03015	5.28461	4.16952	1.45653	0	1.72417	0	0.723785	0.092953	0	0.141932	0.863181	1.46073	10.3676	8.58525	5.42578	0.872796	2.83869	1.07664	1.87562	2.42142	3.36852	0.068647	0.60574	3.4121	1.57035	7.35129	2.63079	1.38259	6.29047	1.2141	0.40411	3.78422	4.03687	3.15551	8.18598	6.54093	0.817585	1.52365	1.2895	2.13554	2.23402	2.55995	1.32317	1.37722	1.69102	1.76002	2.25836	0.447084	2.06591	2.95981	1.78934	1.78857	4.82624	6.0953	41.345	0.786908	1.19528	3.14486	0.307064	0.76331	0.119602	0.209538	0.690933	1.48443	0.978538	0.357804	1.50088	1.12068	0.89785	0.291038	0.719449	0.195607	0.946187
SLC30A8	1	0	10.8414	0	0	0	0.074433	0.501232	1.03976	0.220421	0.55647	24.5302	0.394307	0.011167	5.15947	0.002243	0	0.215001	2.57316	1.53342	5.45974	4.98829	0.453163	0.448256	2.9255	2.25931	2.89121	2.49714	0	0.219544	0.5231	1.43983	0.148115	1.48372	0.612233	0.058725	1.48848	0.909046	0	1.29549	1.22168	7.37553	0	0.787618	1.50321	0.299436	0.517386	0.215445	0.442772	0.545138	0.811304	2.51259	0.651734	0.36254	0.384819	0.840775	0.733588	1.62425	0.177083	1.23686	1.44805	1.6968	1.09533	4.02383	2.11808	1.12503	1.468	1.66094	2.99598	1.50666	0.203394	0.366237	2.70391	0	0.128414	2.09769	2.92972	0.878236	1.53234	1.53747	1.42694	0	0	0	0	0.043053	0	0	0	0	0	0	0.009437	0	0	0.057424	0	0.074519	0	0.037993	0	0	0	0.005894	0.234754	0.438305	0.052781	0.040793	0.073669	0.018902	0	0	0.026273	0	0.016711	0.00925	0	0	0.024691	0	0.00392	0.014508	0.000639	0	0.174432	0.011077	0.007493	0	0	0.000949	0.016224	0	0.030535	0	0	0	0	0	0.002313	0	0	0.003104	0	0	0.001067	0	0.004485	0.003751	0.00363	0.002001	0.073767	0
SLC30A9	5	0.821212	0.096069	2.6336	0.926169	0	0.062159	2.72774	1.26674	1.47248	1.24585	0.595295	0.987139	0.55253	6.66994	0.158145	0.546201	1.07928	0	4.38173	8.28294	4.99086	3.1956	5.06983	0.82108	7.12598	8.7995	17.089	10.5098	3.22249	3.93666	6.89497	5.38086	3.59104	4.86102	12.1464	1.09699	10.6125	0.592794	5.16948	5.58553	4.98627	8.50333	6.10953	3.66837	3.51284	2.14307	3.64721	2.32125	5.56987	6.34705	2.15334	4.53118	0.902703	4.64965	3.37956	0.643212	4.20464	0.309951	2.7739	1.33724	2.81616	1.99781	3.29185	2.45756	2.24868	1.10207	3.07431	2.97187	1.46501	2.5447	2.6933	5.92776	5.85557	1.54101	2.04924	2.55485	3.94312	2.5734	3.3511	4.07013	0.057772	0	4.11238	1.05827	14.8596	0	0	0.712718	5.19124	0.925306	1.54762	1.23061	17.8195	0.906024	2.0233	0.340116	0.502547	1.83025	3.28439	3.15278	0.608223	14.2557	0.744838	0	4.04214	4.31526	13.9154	3.25381	0.423875	11.3438	8.90805	10.1497	9.51071	14.9134	2.96487	8.23762	3.5256	8.6911	8.95428	12.1443	8.29491	6.44899	5.57552	4.62305	2.71767	1.10587	4.33521	14.0486	6.41816	9.98066	6.14999	9.65095	7.90231	5.47341	0.564738	1.00139	0.643334	2.36182	5.50239	0.443387	0.753816	3.61322	4.09168	1.0135	0.182401	5.23941	0.506955	0.458126	0.402995	0.159392	0.374303
SLC31A1	3	1.88933	0.016016	0.653571	1.52412	0	15.1421	12.049	7.23582	2.54979	3.40081	0.171144	1.44398	4.66634	10.6554	1.92805	7.45385	1.20237	0.50257	5.57749	6.47741	4.55504	2.53411	1.20288	4.2392	9.84702	0.695228	0.167014	3.93295	4.98369	5.86049	3.58404	8.78783	14.0289	4.41718	5.15963	4.6769	2.64748	4.81078	7.95734	4.24148	5.69944	4.48552	5.7254	2.62197	22.4181	4.71302	11.4216	20.2365	5.07506	9.21147	15.4163	3.23599	1.8696	8.2946	7.01907	9.38544	5.39989	7.77532	4.06367	3.14006	7.79481	4.54276	9.43753	4.87851	4.50597	5.03636	6.03964	8.81046	5.13662	7.32798	4.6746	58.5604	23.1584	25.8564	9.13363	6.27546	6.31487	15.9004	20.6869	22.1308	0.038602	1.71726	0.194851	0	1.94514	47.4991	0	0.238552	4.18654	12.3249	0	6.15309	2.74308	1.60523	0.160594	2.49518	0.250379	2.27089	5.84692	10.0565	1.42505	36.7544	2.49899	1.86945	10.6072	11.9187	1.89537	10.1685	9.97602	1.29491	7.09643	6.9102	6.29191	9.12757	12.4048	5.07565	3.90581	9.75761	9.45891	20.5558	3.83636	3.97485	6.07095	8.31675	7.11481	5.5416	1.68818	9.35032	8.30542	4.75786	7.3057	19.9076	9.0294	9.26693	14.8319	14.0553	17.9573	11.8099	13.475	14.1283	6.8221	5.1453	20.1387	24.9618	4.19482	6.64289	7.64457	5.30276	14.1952	5.24808	1.89504
SLC31A2	2	0	0	0.913597	1.20586	0.984959	1.56741	3.68692	8.34151	1.42652	25.1093	0	1.91335	0.685167	0	3.58801	2.12599	4.20144	12.5449	20.7059	0.838976	2.57261	22.7727	6.97782	22.5376	24.781	0.068321	0.125758	13.0606	21.2384	18.2451	20.1085	10.5833	20.6655	14.36	0.980242	11.9932	3.7053	5.74744	27.8381	6.00844	9.96657	3.47961	14.9111	26.5425	5.88203	21.5856	5.12411	8.37158	33.8512	13.5199	4.90832	26.7161	5.47013	11.9206	12.1036	22.5793	32.2643	9.93227	21.242	21.4925	43.2007	21.0715	32.6269	29.0876	39.5602	12.7489	41.1909	17.8576	36.0787	30.7539	12.6133	7.87323	1.89947	8.58889	45.0545	17.5229	34.2437	4.60786	5.51526	6.25882	0	0	0	0	0	0	0	0	0	3.6401	0	3.08207	0	1.42554	0.18891	0	0	2.37831	0	0.168075	1.17886	3.96146	0	0	0	0	2.42534	0	0.302991	0	1.36612	0.260007	7.72092	3.22892	0	2.19871	0.943483	0	1.13224	1.26629	1.52736	0.616257	0.336842	0.29048	0	0.309408	0.476454	0	0	0.536486	0.642709	0.408243	5.41722	0	7.72567	0.218443	0	2.5655	1.67901	0.108313	0.128801	0	0.545772	3.53836	0.932944	0.385583	11.9784	0.694051	2.46315	0	0
SLC32A1	5	0	0	0	0	0	0	0.812614	0.348655	0	0	0.10934	0	0	0	0	0	0.463992	0	0.432694	0	0	0	0	0.455798	0	0	0	0	0.410962	0.036628	0	0	0.180235	0	0	0	0.102724	0	0	0.109202	0	0	0	0	0	0	0	0	0	0	0	0	0	0	0	0	0	0	0	0	0.072561	0	0	0	0.284514	0	0	0	0	0	0	0	0	0.068043	0.042954	0	0	0	0	0	0	0	0	1.35979	0	9.02146	0	0	0	0	0	0	0	0	0	0	0	0	0	0	0.391713	0	0	0	0	0.265013	0	0	0	0	0	0	0	0	0	0	0	0	0.041172	0	0	0	0	0	0	0	0	0	0	0	0	0	0	0	0	0	0	0	0	0	0	0	0	0	0	0	0	0	0	0.068539	0
SLC33A1	2	0	2.35942	0.423621	0	1.37256	0.084554	0	0.122614	0	7.64044	0.072217	4.47337	6.86038	1.12885	0.267574	0	0.305006	7.19333	1.372	4.72824	8.23219	3.84913	2.16948	0.439559	9.10355	9.9832	17.1776	2.0104	4.57946	0.929859	0.894786	6.10714	7.0787	0.230026	1.43228	3.92016	1.29789	0	12.2542	2.15867	0.966643	0.969852	2.58854	2.97173	2.12606	2.34411	0.985062	1.28206	2.47594	4.92805	4.83557	3.51504	1.15115	1.21644	2.67083	3.15052	14.2434	0.657742	5.6662	3.64414	9.48896	7.54106	15.7046	9.8872	5.29394	2.71192	7.16158	10.3813	6.17413	6.81407	6.66503	5.25838	8.27404	2.59081	5.40872	16.8527	10.504	17.0111	19.9118	13.5817	0	1.17045	0.127577	0	4.10711	0	0	0	0.231286	0	0	0.08442	0	0.082599	0.845712	1.85764	1.39136	0	1.50283	0.409028	2.48137	0.984267	1.83176	0	0	3.07871	0.191137	1.0982	0.045073	1.0116	1.96804	1.32221	1.7204	6.17686	1.69933	1.84241	1.42149	2.23046	2.02889	0	1.60105	1.91313	2.35202	3.03996	1.58678	0.862784	1.73897	2.98741	1.45256	2.38512	0.444242	5.7498	2.44949	1.06948	0.047739	0.304109	2.54665	0	1.46788	0.352264	0.224467	0.098628	7.30049	0.349577	0.249459	0.161328	0.564519	1.38256	0.756505	0.579112	3.05392
SLC35A1	2	0	0.581664	0.313674	0.555904	0	1.32579	3.0224	4.8262	1.46811	5.67777	17.7141	10.5027	3.53673	0	0.482182	0	7.92969	38.7637	13.6512	0	16.1217	35.3361	8.63261	1.98819	30.2913	24.6071	5.50546	23.0168	6.35049	2.46262	14.0751	3.22194	12.6689	0.72675	2.76795	9.35887	12.069	3.95464	13.2739	18.7803	16.1512	2.86729	10.5047	24.696	1.00938	13.1962	3.95456	5.34239	21.2366	34.3439	4.55911	22.5116	5.62565	10.9845	20.7974	4.90899	14.5911	1.111	15.0432	8.78746	17.4424	11.1933	19.2378	16.8534	13.2446	7.92478	35.7617	41.9092	14.1454	16.6696	23.9702	15.0723	5.86632	8.10357	19.1522	22.6866	16.4252	8.97942	14.5614	14.6289	0	0	0.188382	0	0	0	0	0	0	0	0	0	0	0	0	0	14.1986	0	0.682625	0.086506	1.21326	0.291449	2.33377	0	0.874332	1.64677	9.05078	0.954361	0.311525	0	0.979213	0.267812	5.71287	2.91002	0.371692	3.61609	1.3877	6.76713	3.52966	2.14298	0.966609	1.17642	1.96687	5.0908	4.8823	0.955927	1.6671	1.01241	2.18133	7.14723	0.66241	0.788916	0.222687	0.250698	0.115389	0	0.124139	2.40627	0.132968	0.055762	0.13267	1.81372	0.223587	0.531508	0.726994	0.497526	0.092733	0.411861	0.692413	0.213076	0
SLC35A2	6	0	25.4819	1.82594	3.13101	8.186	14.5483	11.0425	31.0529	4.42558	9.26962	32.6408	36.2499	11.6011	60.1837	30.228	2.81079	2.90828	21.4648	10.3635	18.5897	5.87959	9.1396	24.8789	27.9989	19.132	13.0624	0.761137	14.9627	64.4654	8.55617	6.26228	5.42014	29.3896	45.3222	11.1601	36.3421	31.5254	15.8098	8.11303	13.6966	16.7125	5.58884	41.324	24.944	11.7638	38.3064	6.1812	34.0406	25.4349	31.3947	14.7925	39.7399	8.36421	20.5019	28.2179	26.4991	21.5772	22.2078	18.8812	30.7054	18.3234	15.4853	15.1913	18.6793	45.5198	18.4944	28.0963	16.2806	19.1286	28.9879	5.81752	25.8353	10.466	34.1065	43.704	10.6801	20.8531	15.8537	20.6178	19.4117	0.143969	0	0.475228	0	1.86102	0	0	0.71693	14.6524	5.92479	0	6.24137	11.1517	8.39233	0.879704	31.8392	0.258867	5.95807	19.3842	18.4103	30.8511	0.567069	0.808233	0	20.0323	0.830455	2.4209	0.96437	0.732876	24.2443	1.73502	0.360217	19.4672	10.4418	7.12223	4.10883	8.29212	3.54761	7.70189	14.2643	23.4192	13.2478	13.0838	8.36722	7.11467	1.53678	4.65219	3.42677	5.97416	5.37492	8.0052	38.6921	12.4727	59.1141	5.47652	2.19337	5.82339	15.4074	13.4566	16.3442	0	0.249586	4.1169	11.7957	39.0832	3.00766	12.4877	12.4313	16.5554	2.67259	0.548348
SLC35A3	3	0.489852	0	0.342712	0.191345	0	0.222882	3.19429	0.136195	0.438348	0	4.80025	0.206291	1.01935	2.18462	0.403032	0.622062	0.203007	1.46095	0.457227	0.080361	1.16407	0.097475	0.364455	0.54216	2.68759	0.00162	0.01798	5.82948	0.46632	0.43874	2.36193	0.028821	0.580562	2.44728	1.6148	0.077428	2.19115	0.125683	0.060087	2.65983	2.34512	1.99213	0.861108	1.51832	2.26288	1.36585	0.402554	4.69154	1.89058	2.62765	2.5479	1.65807	0.599354	1.3569	1.42869	0.670939	2.05055	0.262729	0.675887	1.11626	0.370954	0.609519	0.423686	1.07207	0.820916	0.392072	0.612013	0.796293	0.554202	0.853676	0.484108	5.41727	0.550886	3.08208	0.925816	1.25419	1.33135	1.52408	2.74796	1.88297	0.032583	0.966277	0.026303	0	0	0	0	0	0	0	0.086812	0.443708	1.02902	1.00949	0.003374	2.48911	0.276888	0.017046	0.26869	0.073991	0.357222	0.080905	1.36882	13.4536	0.880955	1.80197	0.37149	1.7606	1.67905	0.386064	0.095899	1.54034	0.308964	1.16801	3.75126	1.72	2.23703	3.38751	2.4196	0.714851	0.720236	0.706986	0.801064	0.826285	0.871167	1.9005	0.422841	1.59239	1.01767	0.867314	1.81109	0.958234	2.20959	0.092403	0.06647	0.062565	0.052496	1.43624	1.32913	2.96484	0.018414	0.369179	0.094574	2.61011	0.042009	0.428906	0.119468	7.07895	0.256153	1.5493	0.036548
SLC35A4	4	0	0	18.7646	1.38384	15.2148	15.8679	7.99426	10.2191	0.412106	10.8292	18.171	8.47276	14.9673	23.1962	33.0937	6.72992	0.402981	29.1424	25.2467	27.2152	8.53963	11.6054	19.4675	26.5001	19.4855	17.6299	6.46008	2.09166	45.3673	42.622	19.271	1.10209	7.08601	7.5732	2.86659	8.90703	5.00147	8.13024	15.4285	12.8254	12.4632	13.1118	14.1815	6.7617	42.1787	8.27648	10.2036	17.3745	3.08304	9.72701	5.18322	6.3888	1.68159	4.32092	3.15609	43.0958	29.2563	55.708	31.4873	27.7581	33.7768	32.7364	24.7412	28.2022	25.4914	32.0499	25.4315	14.5352	30.4668	19.0524	17.5499	35.3936	16.9441	19.7024	34.3542	15.7672	19.5387	1.00635	0.894901	0.931642	0.064722	20.1892	0.104765	2.36714	0.340171	6.53384	6.22301	0.797917	7.35403	81.9899	0.17364	33.5471	25.0971	19.8499	2.43051	11.4386	38.3652	17.771	22.6434	34.5401	33.025	9.205	9.79927	42.2751	0.543647	5.52412	7.64003	2.45292	0.947058	43.4953	11.0289	17.5679	26.5021	24.3335	35.2908	20.6302	18.9755	7.40817	11.9416	3.09562	22.8176	14.6734	14.4932	18.0427	15.2218	16.2931	18.4811	7.05785	10.1617	9.49726	17.0836	14.0141	10.9701	76.8279	99.1027	50.9473	64.0485	18.8488	24.6567	54.3494	46.8273	30.7275	5.31582	3.83055	34.4937	14.9036	52.2179	21.0227	19.0301	28.1525	18.6614
SLC35A5	1	0.410875	0	0.62008	2.78033	0.502978	0.310997	1.04982	2.35403	8.10389	1.55834	0.765874	1.6463	1.93515	22.6928	0.316499	0	0.719991	4.14705	1.59187	4.2871	4.7313	3.95907	3.00632	1.01725	14.2613	15.2092	20.815	12.5808	2.64314	1.72874	14.5981	2.57516	2.19596	0.623615	10.66	1.92099	4.87057	0.29659	1.17692	7.07786	6.5218	0.709079	5.8952	10.3045	11.0476	7.84254	1.99068	3.39479	13.557	12.0768	7.79014	10.7241	2.48403	4.30621	6.19993	2.57454	10.3783	0.46523	4.22964	2.87303	0.986297	3.28745	1.94895	6.18305	4.80916	2.38939	6.69427	8.51823	5.33368	10.0723	30.6257	18.3642	13.1837	2.07371	3.00977	5.99687	8.40608	6.34384	11.1872	8.87351	0	0	0.046762	0	0	0	0	0	0.546808	0	0	1.83049	0	0.423091	0.048206	0	0	0	1.07317	0.043217	0	18.0116	0.049689	0	0	1.85061	0.236005	0.732574	0.636219	2.38973	1.00766	1.85465	5.14852	1.85254	1.76155	3.57801	2.49029	0.826201	2.25595	0	1.68821	1.23668	0.862761	0.596913	1.94246	0	5.36165	2.09955	0.735901	2.01928	2.2673	0.566567	3.26795	3.82981	0.113023	0.408244	1.22621	0.397796	0.696542	0.748707	0.426352	0.077755	0.062036	0.450742	0.730086	0.1971	1.3374	0.203745	0.739307	0.053166	0.842734
SLC35B1	2	2.73441	21.2499	19.7834	4.07696	31.9221	57.2611	2.32868	60.1444	38.5557	80.9195	43.3755	125.899	40.4743	79.3983	35.4484	15.6959	25.4528	48.7601	44.3818	18.7489	37.2816	56.2619	22.4721	38.2945	33.271	78.8513	20.6743	35.6555	16.411	65.0884	56.5274	7.20565	50.555	67.1922	40.0513	45.9978	32.7736	36.8402	60.5976	43.0195	28.0512	37.6662	27.6081	56.3018	21.8954	69.8212	14.5207	83.9429	55.2909	50.6336	24.1003	77.8539	15.1356	65.1652	37.2367	81.3965	100.355	94.7679	130.491	94.6034	135.428	121.314	122.401	142.793	95.9227	147.138	131.628	117.439	119.095	71.9914	65.3978	25.005	36.6788	79.3753	80.6975	142.867	83.982	114.236	104.724	103.019	0.255753	5.72268	1.12408	115.461	13.6039	1.0269	0	3.07962	26.9076	0	12.1777	4.40357	33.9845	21.7917	33.1143	64.0302	0.852545	9.45843	39.9463	5.438	4.599	69.8563	8.98421	0	1.76572	11.356	21.096	19.7395	3.13979	6.6386	8.31208	19.8664	40.6151	17.4119	39.6039	35.06	12.4748	11.9764	35.948	74.1081	20.079	16.4079	25.3258	13.4526	15.3541	4.57695	2.2524	26.9902	22.1973	25.9889	32.0305	54.6814	9.53064	100.669	61.489	46.9634	67.7217	30.0854	35.6657	51.4375	24.8462	89.6059	57.2399	84.4051	5.77988	21.0901	18.9328	10.7017	38.463	16.0523	4.47985
SLC35B2	4	0	0	131.75	1.25236	16.372	7.47905	3.82912	9.19295	10.3646	1.72826	0.463535	7.01656	12.7962	0	9.56704	1.10363	0.727005	11.4989	8.14374	6.68187	13.8972	29.0423	16.1049	15.2451	10.7002	22.8593	4.11628	7.7806	5.54792	4.85499	10.1182	9.4157	9.8743	21.6624	0.271661	2.76696	2.12765	7.75573	37.8213	8.851	27.99	11.1244	2.21231	4.29947	2.03632	6.93087	1.32931	9.26334	2.82732	5.16848	2.18895	2.74758	1.34341	8.58339	11.4282	10.9439	3.02087	5.93671	5.07994	9.26933	8.62714	5.77262	11.4378	8.02688	10.2254	12.9974	4.57432	7.45256	4.8433	9.88008	29.8973	24.0329	16.7387	8.483	21.9921	4.63149	6.89294	4.12901	15.6748	13.4594	3.27313	6.96927	0.380047	42.283	3.72203	0	0	0.71689	5.57914	7.56539	40.6023	7.99447	39.0309	43.6114	28.7528	18.6882	0.517728	48.2284	9.3665	3.93017	0.611761	11.7496	59.9247	0	1.33483	7.05899	1.48978	1.12252	0.209385	11.7969	5.36156	13.42	22.6852	9.30353	37.6782	20.9939	23.0743	0.621455	4.24906	13.8018	32.6838	16.1875	18.7463	6.33422	14.1314	16.7069	15.2112	10.6905	11.2709	8.24749	13.2857	44.9898	16.1858	43.5859	26.1986	58.0992	13.9589	27.0751	43.2516	5.34376	2.60983	22.1118	14.55	15.9309	1.565	71.3411	22.3535	24.6915	37.7635	34.4985	6.25186
SLC35B3	5	0	0	0.576834	0.571409	0	0.471677	0.388254	0.164989	0.67654	0	1.16643	0	2.46342	0	0	0	3.31948	0	0.465789	2.38476	8.77482	0.778955	0	2.77656	7.91649	0	10.8391	14.4447	0.973447	0	6.15877	4.053	0.147557	0	0	4.80173	0	0	0.103222	2.13655	17.3156	0.65913	2.4227	2.15561	0	1.88482	0	0.489052	3.99807	2.18401	0	2.44311	0.273446	1.82319	0	0.713425	0	0	0.872074	1.17532	0.776927	0.278604	0.557735	0.454149	2.86889	0.097585	0.200676	0.326366	0.238678	0	0	0	0	1.34453	3.36642	1.06921	0.954277	0.173689	0.369589	0.737461	0.09049	0	0.086665	0	0	0	0	0	1.01704	0	0	0.867351	3.48828	0.675023	1.16328	6.94382	8.21303	0	0	0	0	0.26799	0.092286	0	9.886	0.379147	2.21944	13.9697	0	6.63797	7.33431	7.69263	1.63667	4.85281	0.342258	4.25337	1.66095	4.03558	4.01198	0	3.51255	2.39035	1.99993	3.03673	2.86714	0.74474	2.8895	3.05312	3.1763	3.49782	5.32524	6.46052	7.33545	6.60478	2.20739	0.206913	0	1.77959	2.11209	2.15443	0	0.579724	0.632092	8.58833	0.784502	1.55658	1.28029	0.845975	0.18384	0.196213	1.85236
SLC35B4	3	1.33637	3.1648	19.5231	1.54391	0.231597	1.0082	4.84392	4.00612	5.99157	0.57293	21.6005	3.82138	0.031603	1.53202	0.764012	1.26321	6.32291	0.347273	2.20021	2.83044	1.33162	2.41456	2.90757	1.47116	3.28887	7.29753	1.20726	1.90303	5.51813	1.12077	4.60995	8.51952	5.9532	5.43637	2.0146	1.45988	4.99919	1.71725	3.87992	2.91059	7.77948	2.77154	4.7461	1.74722	4.40087	2.46551	3.46531	13.7399	2.64301	6.74133	17.0131	6.63422	1.7942	5.40373	7.14937	8.05309	3.3761	2.08127	3.44714	4.47732	4.14399	1.86486	3.01034	3.58536	8.96223	3.52673	4.58786	2.15065	4.26564	3.54562	6.2328	10.7861	2.25694	7.12586	5.42703	3.62981	2.58267	1.90546	2.27082	3.01388	0.026703	0	0.043092	0.492888	0.348441	0.865627	0	0	0.125688	0.425436	0	0.092395	0.421246	0.80542	0.377211	0	0.172583	0	0.030734	0.029968	3.80681	0.264973	0.6173	1.83852	3.03286	4.53787	4.21507	1.14766	4.49031	1.10166	2.79158	6.417	2.16729	4.17679	12.9627	10.959	1.78875	9.27581	4.75515	0.022212	2.7844	3.04543	7.9102	11.9276	6.71964	2.73045	2.74429	3.9379	2.87365	2.50733	7.84647	3.17239	5.44725	0.378946	6.02468	4.86643	0.050004	3.41414	3.0828	1.11253	1.26653	2.17757	5.19641	1.69288	0.033543	3.68766	6.12501	1.48377	2.24711	2.99677	3.45197
SLC35C1	2	0	0	1.3012	0.861965	55.9327	0.115757	0.660621	12.2402	0	0.65395	31.9325	4.48789	2.75692	0	8.22071	0	0.754962	3.5594	0.146476	3.44796	3.30888	0.212343	11.5303	7.67652	2.84219	0	0.067189	2.4744	21.3073	20.4274	1.79021	0	3.5386	1.7984	0	1.87051	4.35291	4.19821	3.39135	1.0024	1.60778	1.48785	5.95436	2.17727	6.32062	1.28367	3.47806	5.21998	2.26177	3.42809	10.1592	1.9007	1.3408	4.15234	60.3027	67.0333	44.7463	39.3509	33.2829	37.6194	25.5214	63.9659	32.9029	31.8661	28.1329	41.3314	29.8833	29.1786	53.9767	11.0345	25.4322	15.2714	18.9466	10.9163	24.2439	21.6326	28.3057	3.02453	2.42408	4.21729	15.9458	8.10309	0.130455	19.9771	2.22889	13.9605	1.16567	66.1777	53.644	0.971254	6.82575	4.61028	6.03321	24.6723	0	0.356933	3.29914	31.3733	1.12633	11.6477	0.318969	4.08202	0.052117	0	6.95829	0.646859	0.04943	0.341016	0.098799	1.87989	2.27686	0.416968	5.94608	3.56325	11.571	8.5964	0.870598	0.547505	3.53366	21.2035	3.70938	3.30236	4.64482	5.00813	4.48165	3.31677	0	2.39429	2.98351	2.03293	6.12041	0.973006	1.77975	0.345708	31.3214	0.739824	0.128655	8.59185	5.39191	19.3138	6.03913	0.122378	11.1605	0.157629	0.268116	10.1728	5.85327	12.6339	2.30815	12.9916	6.77632
SLC35C2	6	0	13.9977	4.10726	0.479288	5.47152	26.8111	21.4906	2.9223	3.4142	45.1763	12.9768	15.7254	79.1621	9.37355	24.8137	2.53931	0.557438	7.92082	12.2105	2.22125	5.72338	20.9924	23.1894	26.2299	19.7227	0.37914	3.39233	1.83178	20.8509	4.21915	12.9901	0.036469	24.3172	26.6284	2.92138	15.719	29.7014	5.98292	27.7143	15.9266	3.61115	9.3796	5.75975	1.41865	14.8013	3.28087	8.44254	12.6828	2.07419	7.30591	21.6042	1.99988	1.61622	4.67375	37.1937	55.7223	40.2066	34.4017	27.6492	32.5867	36.2368	50.794	35.5359	41.3327	34.9881	38.6697	40.6116	30.159	31.9345	15.0315	13.8456	19.1004	11.3444	13.3296	37.7459	30.0834	27.1425	2.1831	1.06284	2.71385	0.089573	0	0.290643	0	0	0	0	0	19.0102	0	7.00916	1.5062	7.81664	0	13.4277	15.3451	39.6365	0.94607	16.3127	21.4662	0.940254	0.897636	0.077296	0	6.53326	2.86619	0	0.124355	0.081102	27.8203	14.6965	15.8086	14.4587	18.1078	22.1191	27.9474	15.3053	1.4227	5.01577	11.2644	4.82749	4.87862	18.6929	12.9423	12.0274	13.5191	6.88667	6.17412	16.5211	7.30599	16.2409	11.4448	0.698925	16.5031	27.5443	23.9767	39.5876	21.5195	24.9986	36.621	4.78685	68.167	19.3119	14.5101	8.75866	25.3024	25.3516	17.2142	35.5302	28.6548	1.16137
SLC35D1	2	0	2.61984	0.225945	0.301228	0.244782	0.334807	0.921451	0.935454	0.198398	0.052937	0	0.177305	0.639185	0.683779	0.847057	0	0	2.93631	0.176785	0.06957	1.27947	0.480858	0.686507	0.062272	1.45985	4.97318	0.015562	0.287322	0.034109	0.564778	0.628787	0.989235	1.65562	0.243804	0.145076	0.603642	1.17376	2.61287	0.422154	0.978196	0.80124	0.172324	2.66161	3.89592	0.489581	2.11939	1.78989	0.417221	3.82096	6.50103	1.90768	1.53237	1.66995	0.967809	4.39607	4.34629	13.4901	3.79175	10.5501	3.49255	6.6128	6.9088	6.44293	11.5726	9.66498	6.34473	5.97794	11.905	6.04937	1.16439	4.73008	1.42014	1.90798	3.81443	4.73452	11.0422	10.3284	30.6249	24.9102	21.5528	0.028219	0	0.068315	0	0	23.7235	0	0	0	0.899405	3.83084	0.350066	0.222609	0.039143	0	0.331317	1.88545	0.297949	0.324914	0.464462	0.595899	0.07002	1.06328	11.2221	2.84174	0.200879	2.28667	0.32212	0.078584	2.64208	0.984207	0.171715	0.912325	2.72781	1.53882	1.68278	0.506338	1.10202	0.614965	0.180008	0.809549	0.859143	0.786492	0.218577	0.739817	0.346302	1.3545	0.954486	1.69704	0.824262	1.56531	0.274004	0.950455	1.13881	0.519305	1.48346	3.66643	1.95894	1.49834	1.09739	8.90898	2.56602	1.19434	1.81675	3.23009	1.1037	0.292194	2.20401	1.20757	1.92607	0.594034
SLC35D2	1	2.65755	4.87254	77.1543	1.99837	2.52821	11.9582	29.3539	16.5585	0.668448	5.01792	0	6.00468	5.65208	20.0738	15.7986	2.88127	8.542	8.19547	11.8535	5.87378	13.6512	3.14417	28.3743	30.7016	34.6072	10.0515	14.3322	14.0846	13.1433	23.4103	6.01588	28.3615	30.957	9.55953	10.6867	33.1598	6.02726	25.6129	21.4885	16.9749	7.36732	5.38866	17.3631	11.9752	5.32921	33.1768	10.1149	44.78	22.9821	28.7377	16.4537	31.3946	7.51678	42.6105	21.0056	8.86185	2.283	9.50397	5.62129	13.6321	6.46433	1.99106	2.4219	4.64055	11.7708	10.0419	8.37939	11.4553	9.10393	16.555	36.0951	11.7184	1.28718	40.0649	13.4282	3.53379	2.27733	6.34073	6.80128	9.97998	1.83247	5.56126	0.404422	0	0.179126	0	0	0	0	1.09297	0.417631	0.089729	18.7903	9.09359	0	6.35138	0.341957	0	0.880555	0	4.98149	0	6.11024	0.809022	0.801236	0.605591	7.25285	0.412537	0.352655	1.86951	9.94644	4.22667	11.8195	6.86612	12.1655	10.8174	7.05608	3.52656	16.3988	10.1074	5.27205	6.37928	5.99183	7.07948	6.38926	8.99326	7.26715	7.18401	12.5845	12.8116	4.27572	4.83197	10.5815	11.6374	39.356	2.69305	8.89475	10.4226	5.95495	12.2403	19.458	28.4835	12.8446	1.79383	0.392148	15.356	7.34755	14.2228	31.6737	7.48833	0.989351
SLC35D3	1	0	0	0	0	0.700596	0	0	0.125074	0	0	0	0	0	0	0	0	0	0	0	1.59197	0	0	0	0	0	0	9.15412	0	0	0	0	0	0	0	0	0	0	0	0	0	0	0	0	0	0	0.168727	0.918861	0	0	0.066354	0	0.108935	0.103827	0	0	0	0	0	0.183072	0.164912	0	0.061797	0	0.04883	0.061339	0	0	0	0	0	0	0	0.67824	0	0	0	0.07963	0.037314	0.05955	0.048218	0	0	0	0	0	0	0	0	0	0	0	0	0	0	0	0	0	0	0	0	0	0	0	0	0	0.285606	0.129948	0	0	0	0	0	0	0	0	0	0	0	0	0	0	0	0	0	0	0.220148	0	0	0	0	0	0	0	0	0	0	0	0	0	0	0	0	0	0	0	0	0	0	0	0	0.260309
SLC35E1	4	0.019727	0.071902	0.675536	0.595959	0.391887	8.06251	0.524245	5.90162	0.917289	0.194005	0.854371	1.68686	1.47949	0.456666	3.8052	2.24885	0	0	3.60604	0.178191	7.37378	6.01932	4.40977	1.0902	3.91586	10.2078	0.04874	5.88614	2.43478	5.01219	7.09226	1.77982	1.65789	3.17761	1.57014	3.78484	3.55136	0.030939	7.0977	1.15117	4.54735	6.40269	2.88019	0.79953	0.783457	1.43376	1.87177	2.47292	1.39675	3.15934	2.40582	1.1849	1.06459	1.24272	1.58284	2.1082	1.30022	0.485014	0.994027	1.54141	0.97047	0.499064	0.480019	0.746029	4.07756	0.51517	1.13569	0.644859	0.697516	2.55611	0	10.3373	0.305165	5.0599	4.46234	0.136856	1.1258	0.359917	0.712424	1.28711	15.8177	5.35433	0.058321	0	0.764703	32.0196	0	0	10.8944	1.72883	0	2.56823	7.98217	3.2823	11.011	0	17.6367	11.4243	6.77868	0.572661	3.81004	9.86868	0.061912	0.714563	9.39907	9.03318	0.854638	1.70959	1.62015	1.86346	12.0188	12.0037	4.35844	3.92287	13.9823	14.4611	3.06738	9.82294	10.2599	0.252151	5.30498	6.49873	4.65939	11.9214	6.08475	4.50072	2.41235	9.72298	8.03827	3.57191	11.2478	20.0296	7.55306	7.17077	8.19798	29.2436	13.979	13.5369	16.5908	16.8465	3.15414	9.97559	8.60157	10.1664	19.1299	13.5768	11.4956	15.7959	9.3998	9.94119	7.85967
SLC35E2B	5	0.648395	0.050476	1.21921	0.893768	0.792383	0.049241	0.718001	2.74244	0.019427	0.571867	0.042055	0.347689	0.975785	0.720972	10.5026	2.36162	0.023685	1.28716	2.66261	1.76514	2.20899	1.57313	1.96708	9.25337	3.53773	2.37316	0.058779	0.852542	16.2662	0.230418	3.66852	0.56449	1.96485	6.48467	0.200073	1.80878	6.86418	0	0.07835	1.35426	2.65602	1.55168	2.68022	1.41529	2.64113	1.1041	1.40386	1.42953	2.00571	2.8135	0.8593	1.85089	0.640087	1.26585	2.22332	0.677608	0.633087	0.395369	0.948623	0.621425	0.665563	0.689336	0.671983	1.08204	1.42784	0.893184	0.597774	0.901246	0.883794	2.06914	1.58241	0.783331	0.12861	3.75894	2.28089	0.851445	0.480171	0.218684	0.258997	0.402422	0.015218	0	0.137491	0	1.51056	0	0	0	1.43375	1.21329	2.40522	1.55373	11.9302	0.297572	0.265729	0.268111	0.656592	0.658915	0.936635	0.910709	4.33847	9.05528	0.352047	0.090327	1.70189	3.06933	2.13011	2.16616	0.254104	15.7035	3.17434	3.97647	4.91277	2.58969	7.06619	6.52652	2.32468	3.08008	6.52544	3.83431	3.65223	1.8449	3.09836	3.77572	2.9524	1.70553	4.08301	2.80285	4.71275	5.66982	3.29546	5.35375	6.11361	6.17095	6.91054	5.06265	0.624008	2.43748	0.215448	1.76926	7.38409	1.52511	4.64211	5.65845	4.63758	2.53927	0.86294	1.27938	1.80225	3.0491	0.177468
SLC35E3	6	0	1.79357	4.21682	0.44099	0.035954	3.98328	2.69712	4.23358	3.01277	1.03596	0.120739	4.41878	2.30673	4.49543	20.0286	0.778983	1.02623	16.1662	5.88642	2.85938	5.26	7.7938	0.946096	3.16536	3.86863	20.3728	5.3671	6.59803	19.9913	4.17749	7.60346	7.64356	3.61734	4.45712	9.99193	3.12717	4.19954	2.95417	0.236696	1.57403	3.88288	4.56662	2.7249	0.81078	2.15077	0.366579	0.954369	1.32642	1.06329	0.620631	1.30902	0.878583	0.266172	0.38306	0	4.06631	1.92199	1.98734	2.556	0.451484	1.90877	1.77575	2.66261	2.60565	1.95132	1.22098	2.59978	2.62641	2.67418	0.844678	0.698037	3.05377	0.695952	2.89866	3.09872	0.908942	1.30766	2.37424	3.52421	2.37524	9.81031	0	0.066819	0	0.714164	0	0	0	0	0	0	0.188247	0	1.86031	0.758288	0	0.361275	1.43458	0.815759	0.073688	0.066603	0.20626	0.077539	0.48963	1.87574	5.29706	2.2189	1.58798	2.15418	3.45591	0.91977	1.64306	3.87927	4.22194	3.97111	1.93518	3.57124	7.882	2.30517	0.232728	5.11752	1.64304	2.01921	1.65543	4.4586	0.827041	5.86106	5.62153	2.7935	1.43207	1.3974	1.88764	0.291382	6.79993	0.178886	16.7919	1.97987	0.146383	1.62473	3.49413	0.732785	15.6631	0.096748	0.079125	4.34444	13.3298	1.03119	3.56348	2.49588	1.32528	0.03339
SLC35E4	4	0	0	0	1.61623	0.658579	0	0.823778	0.588895	0	0.081708	0	2.35359	0.095398	0.125059	0.836742	1.42811	0.470339	0	0.58488	0	0.344121	0.099793	0.737617	1.85595	0.186551	0.045606	0	0	0.104345	0	2.40751	2.6393	3.31486	0	2.61305	0.179188	0.104117	0	7.8584	0.590578	1.39082	0.464574	0	0.057332	0	0.476986	0	0.959228	0	1.81268	0.071762	0	0	0.150819	0.368628	1.85119	0.659799	0	0.275678	1.34274	0.735483	3.55182	0.717681	1.01029	0.634518	0.584798	0.311867	0.890037	0.415073	0.162347	0.319974	0.123666	5.74146	0.703221	0.653424	0.16616	0.673729	0.245603	0.018665	0.158686	0.151114	0	0.061206	0	158.368	0	0	0	162.315	0	18.8962	2.01479	9.57589	0.133706	0	0	0	43.0904	7.46276	2.99228	0	8.68661	0	0.112179	0.197173	1.88047	0.12246	0.105548	0.16053	22.67	11.7731	0.867921	0.680398	5.42534	0.458716	0	2.07983	1.40684	3.88269	9.14223	8.83934	3.07588	0.381188	3.05732	1.85453	0.046811	0.346575	4.61357	1.27931	1.50511	1.70362	0	0	3.99759	10.1754	100.277	44.447	4.56484	20.8759	29.868	30.1435	2.6515	7.84008	23.0333	27.9488	69.1106	59.1308	34.7165	46.3395	39.961	12.7299
SLC35F1	3	1.7864	0.090706	0	6.44424	0	0.010235	0.044425	0.290803	0.589234	0.010207	0.002807	0.087279	0.019051	0.076038	0.217365	2.99234	0.236647	0.082423	0.004552	0.010936	0	0.01467	0.008807	0.010438	0.46811	0.027152	0.105072	0	0.025261	0.289199	0.027943	0.039166	0	0.004101	2.79839	0	0.168324	0.024404	0.132259	0.004645	0.01372	0.058075	0.268085	0.014333	0.056515	0.123686	0.864164	0.275165	0.009286	0.088321	0.097628	0.162647	0.038173	0.1191	0.037883	0.110868	0.016047	0.017004	0.079559	0	0.004107	0.031111	0.162299	0.070781	0.010419	0.017207	0	0.052	0.050836	0.162535	0.406853	0.201293	0	0.360761	0.022626	0.06174	0.123778	0.008805	0.04684	0.034134	0.050197	0.07041	0.040904	0	0.053446	0	0	0.453881	0.009427	0	0	0.039754	0	0.047635	0.007901	0	0.008936	0.1337	0.100838	0.076196	0.235409	0.018205	0.004653	1.10597	0.229169	1.12002	0.218125	1.10776	1.28093	0.019604	0.020332	0.011849	0	0.152907	0.349212	0.178793	0.065895	0.168626	0.009795	0.179362	0.096415	0.041235	0.067669	0.04369	0.234669	0.121367	0.006397	0.105968	0.026636	0.062343	0	0.008523	0.037321	0.001347	0.00369	0.025142	0.02771	0.046196	0.030333	0.013812	0.012139	0.004135	0.004975	0.02369	0.048817	0.05031	0.004541	0.03405	0.007842	0.025061	0.016818
SLC35F2	5	0.423243	7.03164	21.8816	0.636452	3.62722	8.13538	18.6003	0.932155	1.59328	1.01841	1.48956	2.75391	12.4059	11.0379	7.60396	0	2.22476	5.43746	6.04178	3.2388	11.3731	10.1193	8.61344	3.83006	15.4254	39.2286	2.11158	35.9439	5.08969	3.50381	10.0797	4.4382	5.94287	7.03319	6.91193	13.0017	1.80894	15.5779	13.5799	9.87049	11.8607	14.9764	3.37368	1.5931	2.58643	1.89194	1.3666	2.34552	0.98196	4.01194	0.909979	2.43555	1.16234	3.36461	0.290301	0.662981	1.17399	0.159717	1.06166	0.973303	1.20441	1.05254	0.3393	0.868477	1.5452	1.4067	1.04893	1.24611	3.0565	0.815814	0	0.415339	1.00586	2.13432	2.93202	1.17117	0.706929	0.055263	0.264583	0.107118	5.00188	0	0.385388	0	0	17.0802	0	0.367238	17.4648	0	5.74471	24.7043	0.942027	8.16112	2.18517	3.85681	15.6773	0	2.63341	0.044513	5.64111	25.0896	17.2517	0	2.8806	0.635369	10.8339	1.92686	0	0.615442	18.6859	7.50681	16.0717	5.28396	0.48226	0.093294	1.78133	2.81959	12.2139	4.50798	8.10794	11.7431	3.20835	0.631559	2.02077	0.504862	1.05697	24.2923	21.03	28.4859	7.34413	15.5619	5.94795	3.18707	8.32835	12.6755	2.22149	4.0029	3.20043	1.80411	4.46029	0.085125	0.617767	14.5529	3.57689	0.135366	0.380051	0.665761	1.07294	1.24217	2.03029
SLC35F3	6	0	0	4.51774	0.359686	12.3062	1.66382	0.733392	8.82871	6.85331	0.363302	9.49019	7.94843	0	0	0	0	1.67572	4.39205	2.5808	0.450207	0	0.639758	7.21428	0.776149	1.9467	7.2208	13.0271	4.12098	1.13204	0.198187	1.56133	1.47331	0.697227	2.58584	1.50002	1.44037	0.742574	0.862303	0.031985	1.37708	3.16068	2.97941	0.254204	0.463691	0.5847	0.355184	0	0.414997	0.698598	0	0.544798	0.206809	0	0.460684	1.18363	0	0.294699	0	0.249675	0.661536	0.059156	1.35902	0.08646	0.147535	0	0.28956	0.272993	0.052924	0.163835	0	0	0	0	0	0.104301	0.066348	0.360319	0.140826	0.044949	0.054593	0	0	0.108938	0	0	0	0	0.374269	0	0	0	0.038814	0	1.47974	0	0	0	0	0.422823	0	0	0.335907	5.38508	0	0	0	0	0	0	0	0	0	0	0.216181	0.107902	0	0	0	0	0	0	0	0	0	0	0	0	0	0	0.127254	0	0	0	0	0	0	0	0	0	0	0	0	0	0	0	0	0	0	0	0	0
SLC35F4	1	0	15.0204	1.26368	0.62517	8.1669	17.3779	18.2464	5.93315	0	5.71224	2.0373	7.26668	3.69747	4.08592	22.0133	4.40327	5.08118	45.1539	24.8092	33.9154	20.7902	27.8366	7.04418	16.8183	27.4203	15.3238	13.2539	64.9514	12.2123	9.86595	15.4873	18.7606	27.3297	12.6923	7.45452	37.5513	5.91772	19.9603	23.9346	44.4096	20.2769	18.7569	1.32521	5.29745	5.08259	5.55565	0	3.4204	2.47567	1.42961	0.491735	7.21237	0.446671	5.07752	2.27958	2.33862	4.59714	4.36296	8.88503	5.39465	6.4512	1.16849	5.37644	6.17419	5.17021	5.10212	9.00323	4.23335	5.61254	4.07854	0	0.948435	0.984511	2.19728	4.79492	6.45626	2.66787	1.81704	1.96206	1.40275	0	0	0.663324	0	0	0	0	0	0	0	0	0	0	0	0	0	1.29084	0	0	0	0	0.879714	0	1.38685	0	0	0	0	0.3133	0	0	0	0	0	0	0	0	0	0	0	0	0	0	0.301134	0	0	0	0	0	0	0.666567	0.105948	0	0	0	0	0	0	0	0	0	0	0	0	0	0	0	0	0	0	0
SLC35F5	1	0.298	7.52361	2.80589	0.672222	0	1.26579	1.67546	6.32056	7.32669	0.225601	17.2895	6.22334	4.01458	15.4538	0.343361	2.38115	1.82965	3.55211	2.83419	0.414293	9.14404	8.73051	2.56802	1.6439	14.3777	10.7593	6.88316	20.9531	5.96182	1.14932	13.2992	5.92903	7.47136	0.928491	7.51641	1.29568	3.13602	0.107774	13.723	9.49069	3.01426	4.30735	2.05905	3.68646	0.364168	4.38691	0.724262	0.829896	2.20105	3.23046	4.57709	3.53476	0.714045	2.84036	1.4308	0.093398	2.25731	0.112652	1.37742	0.93937	2.16774	3.44791	3.23878	3.10328	2.584	1.31033	1.96335	4.62301	1.46548	0.329227	0	0.103605	0.709071	0.505342	3.7673	3.54651	1.69935	2.35898	2.39047	2.20712	0.125877	0	0.067792	0	5.57081	5.94272	0	1.81455	3.95932	0	2.46452	0.195014	14.9709	4.84172	0.663616	13.0645	0.363261	19.5723	0.646909	0.923076	0	8.73283	10.1454	0.498158	0.703884	0	4.13908	2.67761	0	0.433137	1.74128	4.15733	1.13139	3.10579	0.339841	1.18444	2.89017	1.02473	1.69861	7.99802	1.68752	1.19298	0.771421	0.974954	0.677576	0.556365	2.04478	1.9248	1.38911	3.29318	4.4429	3.84541	6.9669	2.11678	0.85917	2.09665	0.089874	1.71777	0.229329	1.66918	1.92475	11.182	4.66134	0.716343	1.16265	1.41445	0.468243	0.578671	1.30429	2.0603	1.08729
SLC35F6	4	0.484784	19.8196	0.904057	1.03872	0.04599	3.42743	0.269222	15.1491	2.1372	0.653611	0.026625	2.80859	9.23226	0.526501	0.179641	0.481947	0.098873	3.413	3.19301	0.470452	1.94689	2.14547	8.15094	4.09217	1.64395	0.150546	0.185254	2.10378	2.5489	1.69787	1.31755	0.610185	6.31783	3.0253	2.09636	2.70395	13.6405	0.040758	0.137417	2.63131	2.73485	0.874897	2.58464	0.282812	3.83286	0.423485	1.91103	1.04872	0.460029	0.572719	3.69127	0.515769	0.615416	0.588095	0.812158	2.24001	1.57335	5.88011	0.742816	2.37144	1.12832	1.13368	1.0412	1.74109	3.99732	0.461998	1.07595	0.340324	1.07654	0.99242	0.033653	2.83228	0.402325	2.64351	2.19896	0.543846	1.58255	0.386521	0.129244	0.099894	0.184142	0	0.087364	0.612165	0.117242	0	0.076342	0.490073	2.4736	2.28429	5.21906	0.190573	0.376309	4.07877	11.3	0.025463	0.428471	2.90271	3.54222	0.189272	0.983307	2.8535	0.016547	1.01558	0.859146	5.59604	1.00174	2.06262	3.33019	2.61205	11.7355	8.70259	5.33501	6.62764	6.43594	2.74259	1.00187	4.83664	3.9586	1.75466	1.31676	1.12189	5.23808	4.53178	6.22754	2.26563	1.51649	8.82021	4.32349	3.14144	3.98851	8.632	3.06354	5.90724	25.2331	1.55809	18.2194	14.4489	8.04996	22.7745	6.81619	5.60876	8.00962	1.56063	3.04906	9.71551	6.42662	3.56174	16.2533	20.5714	42.2569
SLC35G1	2	0.571891	0	0.649072	0.430006	0	0.172669	1.46109	0.500631	2.04424	0	7.89633	1.37065	2.03332	1.8647	0.331788	0.759679	4.00316	0.525393	0.70039	0	6.22736	1.6477	1.57018	1.20356	7.15045	0.2428	11.0445	1.36881	2.99507	2.49237	5.10129	3.72792	3.96907	0.259942	3.52253	0	5.31678	1.44068	8.38461	6.3367	4.44601	0.494658	7.59874	13.0945	0	9.96737	0.459741	1.48356	14.1223	13.3543	3.08893	11.2349	2.49387	3.71487	3.5308	2.68613	18.72	2.1536	7.72566	6.70644	6.33219	7.97277	7.89958	11.8169	6.44241	3.86133	4.73451	4.76785	9.45669	1.72635	14.1341	0.131473	0.678704	1.31756	9.88634	26.9788	17.5187	21.3019	34.0838	22.4165	0	0	0	2.92912	0	0	0	0	0	0	0	0	0	0	0.067208	0	0.176042	0	0	0	0	0	0	0	0	0	0.065017	0	0.146119	0	0	0	0	0.574128	0	0	0	0	0	0	0	0	0	0	0.540125	0	0.067893	0.063653	0	0.019048	0	0.144382	0.170306	0	0	0	0	0.013201	0	0	0	0	0	0	0	0	0	0	0	0.221765	0
SLC35G2	1	0	0.205194	37.5323	0	0	6.54449	20.527	11.9588	9.1512	1.3359	22.08	3.2417	1.49714	20.0718	4.97848	1.15713	4.57399	8.043	8.83346	2.43838	2.80397	13.9036	6.61397	4.12667	45.8871	6.10948	38.2605	11.7081	9.72099	0.181972	6.30842	16.6133	27.3634	1.19626	30.2301	3.48089	1.17527	4.62475	19.3892	9.29253	19.2954	0	13.4583	26.2232	11.7479	24.8024	1.04452	7.08456	33.1873	19.4639	22.3936	32.1396	7.65562	12.0326	28.3591	2.75752	4.66381	4.33173	3.48552	3.07198	4.28003	6.22877	7.05646	9.85724	4.22386	4.0331	5.49039	12.5822	4.68425	32.1376	7.51202	2.78657	0	4.92962	7.31547	6.78994	6.70332	2.19404	2.70258	1.97341	2.94195	0	0.099671	0	1.95353	6.89382	0	7.51401	2.34219	0	4.66259	15.0994	15.5755	23.5832	46.8516	37.0311	1.63163	3.52022	1.43953	2.28714	0.641152	0.716016	0.106213	0	16.2922	0	0.487042	5.20009	0.438155	0	1.4891	2.45729	4.42642	0.66007	1.57251	0.382868	2.50726	1.58412	3.91611	3.05828	8.31693	8.92366	2.07811	0.316254	4.71316	1.89985	3.21898	3.11984	0.334991	4.74024	3.5114	5.76651	0	3.09786	0	2.77892	6.90122	0.798956	0.070314	0	1.75584	0.918502	17.6437	11.3343	1.17423	1.00543	0.883102	0.538118	0.78114	0.676066	1.3907
SLC35G4	3	0	0	0	0	0	0	0	0	0	0	0	0	0	4.94942	0	0	0	0	0.101735	0	0	0	0	0	0	0	0	0	0	0	0	0	0	0	0	0	0	0	0	0	0	0	0	0	0	0	0	0.077565	0	0	0	0.136424	0	0	0	0	0	0	0	0	0	0	0	0	0	0	0	0	0	0	0	0	0	0	0	0	0	0.048571	0	0	0	0	0	0	0	0	0	0	0	0	0	0.061842	0	0	0	0	0	0	0	0	0	0	0	0	0	0	0	0.548801	0	0	0	0	0	0	0	0	0	0.961934	0	0	0.144863	0.082074	0	0	0	0.576677	0	0	0	0	0	0	0	0	0	0	0	0	0	0	0	0	0	0	0	7.10862	0	0	0	0.19103	0
SLC35G5	3	3.16756	0	0	0	0	0	0	0	0	0	0	0	0	0	0	0	0	0	0.086578	0	0	0	0	0.123561	0	0	0	0	0	0	0	0.146673	0	0	0	0	0	0	0	0	3.32666	0	0.673072	0	0	0	0	0	0.146887	0	0	0.117307	0	0	0	3.56227	0	0	0	0	0	0	0	0	0	0	0	0	0	0	0	0	0	0	0	0	0	0.165536	0	0	0	0	0	0	0	0	0	0	0	0	0	30.0316	0	0	0	0	0	38.1233	0	0	0	0	0	1.05496	0	0	1.24084	0	0.155184	12.9343	0	0	0	0	13.4654	0	0	0	0	0	0	0.069818	0	0	0	0.49062	0	0	1.04976	0	0	0	0	0	0	0.231592	0	0	0	0	0.102521	0	0	0	0	12.0582	0.142436	0	0	0	0.287711
SLC36A1	3	0	0.157499	7.69267	1.04702	0.274693	2.18461	0.114868	6.44648	0.202258	0	0.093702	0.361517	0	0.727187	0	0.898407	0.394471	7.8619	2.14472	2.10785	2.65736	3.46668	1.95144	1.70347	3.43185	0.018985	4.7509	4.51344	2.09705	0.077322	2.19991	17.6436	3.41435	1.57242	2.80468	3.38529	0.350971	0.976742	10.3746	3.42855	2.91228	0.580229	0.716682	1.05409	1.2046	1.62798	0	1.90753	1.7788	2.92432	0.656495	2.73922	0.457402	1.7911	1.23307	0.070461	0.711565	0.085054	0.319707	0.342815	0.378922	0.242993	0.64616	0.307733	0.410531	0.365354	0.248654	1.02005	0.792576	0.466304	0	2.40132	6.6882	1.20803	0.608911	0.564579	0.468599	0.674884	0.663398	1.0048	0	0	0	0	0	0	0	0	1.34203	0	0	0	0	0	1.23701	0	0.0683	0	0.733614	1.84249	9.56896	0.35738	0.054241	0	7.60657	0.675986	3.81598	0.269751	0.029344	0	11.9991	6.12108	2.90034	2.35983	0.40621	0.422186	0.113606	9.60706	10.3421	9.2615	7.77637	7.24207	4.5501	2.37021	2.67193	0.345428	0.799224	3.96097	2.89393	7.28458	1.19196	3.42676	3.9672	0.022429	1.85503	0.870773	0.016712	2.86289	1.6969	1.31923	0	0.02118	0.016953	2.15173	1.37306	1.52284	3.48018	1.91564	3.10501	0.407663	0.512623
SLC36A4	5	0	0.050142	0.080732	0.161409	0	0	0	0.047708	0.193232	0.162303	0	0	0	0.347278	0	0	0	0.59159	0	0	0	0	0	0	0	0.018189	0.35138	0.154358	0	0.074035	0	0.024454	0.052329	0	0	0.071866	0	0.779918	0	0.116886	0.266656	0.370247	0.572068	0.070472	0	0.032417	0.087154	0.070759	0.319727	0.254818	0.014591	0.145839	0.159384	0.546082	0.147224	0.067306	0.257651	0.081253	0.264607	0.061539	0.051876	0.023283	0.043197	0.092118	0	0.054907	0.090742	0.066017	0.065054	0.566026	0	0	0.512242	0.28246	0.102908	0.098286	0.119674	0.028104	0.157031	0.22707	12.437	0.898322	0.048919	0	4.11923	1.10567	0	0	1.71405	0.482322	1.77704	0.381931	15.0778	0.410341	1.76509	5.69951	3.33647	0	1.81711	0.794216	0.640426	11.7454	3.63762	0	0.847331	0.323698	10.4998	5.01591	0.956494	0	2.63627	2.81575	3.92327	1.50687	1.11889	1.35653	1.34254	2.10686	2.86085	8.53607	1.93973	2.07701	0.452099	0.469778	0.815298	0.33082	1.1997	3.79242	3.97735	4.57431	1.34678	0.589447	7.83048	1.24618	0.705571	0.523832	0.944603	2.09393	0.089191	0.29056	0.805424	2.53589	4.23951	1.06018	1.31538	0.226973	0.096655	0.922266	0.370836	0.530153	0.491205
SLC37A1	6	0.86882	1.32158	11.3135	0.326622	10.1061	22.0871	8.43552	24.5289	13.2353	0.329657	0.809086	38.9719	7.89916	13.4147	1.08821	0.577746	0.38054	3.9867	23.5661	0.151114	13.0639	26.7759	26.9206	31.4999	3.92044	16.5646	25.233	15.381	98.1148	52.8586	16.3104	2.36478	21.1477	43.9004	9.16855	11.0224	15.3556	4.8584	8.37385	15.0096	2.07787	14.6241	0.923379	0.7469	0.530939	0.711511	1.92805	0.589794	0.742115	0.254033	0.233354	0.166574	0.079487	0.575484	0.595926	2.44961	3.26449	3.11419	2.48595	1.33236	3.22386	3.75761	2.93099	2.67404	3.21848	1.01359	5.20005	1.62539	3.76164	0	0.129484	0	0	0.112254	3.29134	2.17159	1.08846	2.08451	1.5087	2.62034	0.061113	0	0.247238	1.11856	0.641984	0	0	0	0	0	0	2.42937	0	0.511447	0.050979	0	0.399114	0.645378	2.98058	0	0.643188	0.457209	6.4636	0	0	0	0	0.257764	0	12.0024	0	0	2.91433	1.08845	0	1.53188	0.511909	0.919872	0.235359	0	0.021247	1.52176	0.304065	0.315503	0	0	2.16467	0.144811	0	0.404088	0.342793	0.190771	0	0	0	0	0	0	0	0	0	0	0	0	0.038612	0	0	1.13076	0	4.77718	0.098991
SLC37A2	3	0	0.285612	0.60033	0.239492	0	0.620243	0	1.26934	1.20232	1.40808	0.198646	0.776054	0.382817	0.903955	0.367403	0.565537	0	0	0.097431	0	0	1.20654	1.17787	0.090812	0	0.25165	0.02479	0	0.275901	0.241516	0.142105	0.027185	0.129089	0.12106	0.077124	0	1.64514	0.460893	0	0.314854	0.076044	0	0	0.466205	0.778836	0.398418	0	0.29272	0.417931	0.096884	0.032296	0.163761	0.23469	0.499752	0.437087	0.399537	0.428573	0.120381	0.380332	0.274133	0.160583	0.235484	0.134913	0.149948	0.135002	0.174629	0.05039	0.05864	0.219294	0.197943	0.221933	0.276843	0	0.449729	0.216994	0.024359	0.247513	0.228897	0.232461	0.242003	0	0	0.036235	0	0	0	0	0	0	0	0	0.005116	0	0	0.037335	0	0	0	0.743721	0	0.236329	0	0	0	0	0	0.036814	0.190608	0.082712	0	0	0.034188	0.040308	0	0.071915	0	0.120759	0.134709	0	6.73886	0.319747	0.017419	0.044588	0	0.150563	0	0.075573	0.00703	0.034518	0.021118	0	0.786394	0.031086	0	0	0	0	0	0	0	0.025389	0	0.03005	0	0.169615	0.06111	0	0.869906	0	0	0
SLC37A3	5	0	0.206622	0.902976	0.995736	0	0.066787	0.225566	0	0.395494	0	0.091325	1.06065	0.074341	0	0	0.587032	0	0	0.090033	7.35353	0	3.31928	0	0	0.459686	0	0	3.16843	0.341153	0.852967	0.464358	0.125833	0.021445	0.066977	0	0.442103	0	0	0.029454	0.422969	0.126708	1.90547	0.234566	0.189656	0.539503	0.394212	0.890416	0.023966	0.538439	0.877391	0.059259	0.169222	0	0.106316	0	0.276574	0.13613	1.68213	0.255418	0.126954	0.150526	0.143192	0.147446	0.226442	0.236998	0.141114	0.069838	0.073412	0.167687	0.425278	0	0	0	0.057004	0.256751	0.275659	0.122902	0.057641	0.245308	0.130349	0.062095	0	8.38762	0	0.326214	0.752482	0	0	2.93896	0	4.49598	9.62637	16.4781	4.92873	25.6978	41.1728	0	1.31159	5.69696	19.9659	0.980271	37.794	11.5134	1.47498	0.869246	1.3252	3.03681	3.66549	0.05685	4.06075	6.24636	10.3469	8.10269	2.10178	5.87415	10.2634	1.33765	2.57101	10.5226	5.34431	6.56725	4.22868	1.60609	2.88546	1.25192	0.509655	6.65196	2.12748	2.04951	6.80578	9.11614	5.37434	9.1114	3.05518	3.4042	0.837732	0	4.55176	0.016104	0	1.26916	8.30275	4.19976	3.75963	0.6279	1.31323	0.247758	0.30094	1.1008	0.456885	0.301772
SLC37A4	5	0	0	0.521056	1.55063	18.5652	16.2295	0	13.1794	11.3422	2.62035	9.87572	24.2972	0.11683	1.12264	15.4071	2.73667	0	0	5.24476	18.4534	9.17753	13.5929	6.24166	35.9143	21.6872	21.9359	24.4936	0	35.5143	24.7187	0.218172	1.26018	13.1462	9.41959	7.36518	5.49321	14.958	4.69222	2.34973	7.45857	0.132142	14.1744	0.730332	0.215987	1.68021	0.403004	0.826261	2.62573	1.23883	0.237967	1.41184	0.326029	0.37241	1.07325	0	0.860776	0.473263	0.775329	0.087797	1.05213	1.1499	0.520481	0.500434	0.640387	0.295052	3.79449	1.85165	1.28915	1.21479	0	0	0	0	2.70719	3.95516	0.159211	0.383494	0.044878	0.119413	0.203062	140.089	40.2644	0	1.75056	0	0	0	29.0904	28.4977	106.532	0	10.7805	4.59915	20.9401	56.7033	5.70843	37.4197	3.0344	2.26448	0.429134	2.02594	0.24002	26.4661	0	30.3578	7.89624	1.16397	2.13924	7.50161	95.2472	40.0508	51.601	79.2539	44.3021	173.07	76.9924	81.3896	30.6479	78.9064	6.89026	123.809	71.443	173.476	62.7777	62.7295	79.6354	83.5378	70.461	64.329	65.2577	166.735	125.762	81.6653	6.79908	0.669114	49.6641	27.4355	5.22084	7.49604	24.3798	41.2361	0.196334	0.337829	1.3044	20.8085	12.5577	8.49498	20.5093	11.8616	4.61873	3.41396
SLC38A1	5	0.168591	0.218273	3.29359	1.7519	1.44176	0.076893	0	0.548962	0.41944	0.795985	1.45872	1.22174	0.028084	0	0	0.674284	0	0.429968	0	0.468334	0	0.8244	0	0.015947	0	0.056921	0.039273	0	0	0.499049	0	0.239097	0.008197	0.132079	0.507645	0.112941	0	0	0.274289	0	0.032092	5.79658	1.99639	0	1.03012	0	0.137068	0	0	0.020002	0.011488	0	0.031283	0.040742	0	0	0.028566	0.191564	0.059939	0	0.039274	0.054683	0	0.01443	0	0	0	0.041361	0.035608	0.093402	0	0.054004	0.40156	0.135506	0.013392	0.239408	0.04685	0.005502	0.040982	0	2.4705	1.40767	3.69093	0.877537	14.3753	41.1138	5.02916	28.9626	2.57056	4.53939	27.3955	2.22673	62.5668	8.29351	23.7981	47.9261	9.56167	2.96253	13.5727	24.2493	5.91368	51.3052	15.1879	2.95959	0.729738	1.09928	13.4464	13.3821	0.240684	8.32884	11.1097	7.62039	3.98905	3.91625	3.8429	7.23374	4.70842	4.10504	4.2679	1.27568	0.624638	3.75744	0.589977	1.28806	1.59697	0.643444	3.99606	2.26469	3.34665	2.80944	10.3928	5.45494	11.0083	0.016801	0.597395	0.843484	0.438358	0.210837	0.487308	1.95826	0.013406	0.745868	0.762886	0.430107	0.089474	0.500729	0.056747	0.240763	0.42194	0.109261	0.106719
SLC38A10	4	17.7124	0.339321	4.44969	1.30988	0.710161	3.39172	5.49053	27.4301	0.260953	0.879177	0.181169	14.9266	0.194424	0	23.6351	0.386663	0	8.51796	4.87194	0.807231	2.78375	1.06202	35.1715	12.6218	6.75169	26.5647	1.21976	0.277726	41.9971	5.99781	3.60722	2.171	2.51207	0.19632	2.41113	9.12843	0	0.420118	0.249803	8.01235	5.45688	3.94142	0.462931	0.252174	1.77421	3.18319	0.588148	5.16886	0.750893	1.52223	5.08997	1.03626	0.214136	3.01269	10.7535	4.45945	0.049378	4.44802	1.44426	1.35748	0.590556	0.522152	0.194084	0.223039	1.56654	0.722517	0.968795	0	0.595887	0.441106	0.086694	2.85425	1.54534	7.59633	3.06018	0.145848	0.544772	0.07582	0.03025	0.091736	0.490585	106.713	2.50983	0	1.28079	0	0	2.52588	2.50697	0	5.23764	6.09735	11.2999	27.1071	4.18506	21.8662	39.7146	23.5219	4.62807	0.135825	1.29335	1.06654	5.435	94.4062	7.88617	2.90936	5.78279	0.635214	0.113258	28.2763	9.35714	16.8195	3.19647	31.4642	34.7178	9.19842	28.634	15.5987	15.3232	0.973873	30.808	13.6472	45.3245	23.6353	27.8129	54.4351	17.9435	19.5234	7.64881	10.61	9.67832	18.7336	6.37807	39.9318	22.0628	21.7858	52.9142	30.3644	7.40674	18.5519	7.72651	10.0297	39.7199	12.4017	1.82751	68.0014	12.7557	27.5411	17.5997	29.0969	60.2701
SLC38A2	5	1.37363	0.256793	38.0178	3.92473	2.68735	0.291815	3.36983	4.93269	0.987873	1.87115	3.25879	7.50538	5.19376	22.6925	0.843553	3.65899	1.68692	9.58959	4.10501	7.35081	6.67194	8.7358	2.88821	0.808001	11.3465	5.55085	22.0731	8.67147	3.36101	3.22189	4.11743	2.10754	1.12297	1.35776	5.68873	0.827105	1.71406	7.35615	13.2065	13.1731	8.12259	12.9197	9.82619	0.597173	4.58373	1.15714	2.00427	1.06601	0.914398	2.17145	5.80673	3.65949	8.92251	3.51423	1.13047	0.258321	0.387595	0.831141	0.25955	0.236015	0.221075	0.356441	0.107459	0.164531	0.324669	0.042723	0.159247	0.558695	0.207866	0.189771	0.656335	0.063705	2.61499	0.358908	0.219511	0.981005	0.447012	0.412504	0.67919	0.214706	69.5957	6.8839	20.7161	4.98351	24.2835	9.70842	0	60.7244	9.12117	29.6448	122.714	45.0598	174.4	69.1843	39.5287	170.507	33.6019	6.94415	15.956	20.3712	1.83613	107.295	79.8121	22.9648	29.7381	7.709	48.5318	17.9104	0.572101	11.1805	37.4811	35.0987	30.1933	46.524	7.81772	10.2544	27.7228	31.0982	33.4259	42.7607	29.1444	32.504	12.6524	6.99132	17.695	3.37925	34.5605	40.7993	33.0575	80.2364	32.7354	22.1639	106.209	13.4775	4.28547	7.65431	4.64167	6.97085	1.54274	3.43876	9.08165	9.12357	43.6592	16.6579	3.06783	3.29876	1.97622	3.63067	5.85569	1.4589	2.75659
SLC38A3	6	0	0	0	0	0	0	0	0.121396	0	0	0	0	0	0	0	0	0	0	0.075417	0	0.354989	0	0	1.37774	0.769688	0	0	0	0.286723	0	0	0.063329	0	10.4155	0	0.184785	0	0	0	0.038096	0	0	0	0	0	0	0	0	0	0	0	0	0	0	0	0	0	0	0	0	0	0	0	0	0	0	0	0	0	0	0	0	0	0	0	0	0	0	0	0	0	0	0	0	0	0	0	0	0	0	0	0	0	0	0	0	0	0	0	0	0.818788	0	0	0	0	0	0	0	0	0	0	0	0	0	2.49937	0	0	0	0	0	0	0.182209	0	0	0	0	0	0	0	0	0	0.034936	0	0	0	0	0	0	0	0	0	0	0	0	0	0	0.6223	0	0	0	0
SLC38A5	4	0	0	0.266157	0	0	0	0	0	0	0	0	0	0	0	0	0	0	0	0	0	0	0.196086	0	0	0	0	0	0	0	0	0	0	0	0	0.114179	0	0	0	0.142562	0	0	1.2167	0	0	0	0	0	0.150918	0	0	0	0	0	0	0	0	0	0.263865	0	0	0.023949	0	0.046844	0.059944	0	0	0	0	0	0	0	0	0	0	0	0.10942	0	0.022919	0	0	0.197217	0	0	0	0	0	0	0	0	0	0	0	18.0012	0	0	0	0	3.12468	0	0	0	0.741983	0	0	0	0.350415	0	0	0	0	0	0	0.26675	0	3.47888	0	0	0	0	0	0	0.26954	1.08119	0	0	0	0	2.19112	4.19671	0.093757	0	0.623009	0	1.84192	0.292927	2.73737	2.26416	0.460854	23.8723	0.094806	2.58938	0.066851	0.21226	0.128886	45.9034	0.674711	25.3053	20.325	0.571973	0.271976	0
SLC38A6	2	0	0	0	0	0	0	0	0	4.54049	0	0	0.692314	0	4.05233	0	1.15485	0	0	0	0	3.9173	0.911055	2.71815	0.084067	3.33187	0	0.932324	0.835337	0.802701	0.060523	0.851892	10.5464	0.084591	2.57738	0	0	2.9764	0	0	2.36496	5.87737	0.757201	1.54752	0.511085	2.94517	0.489248	1.94961	1.25037	2.66009	4.81023	2.9536	2.47854	0.763568	1.58633	0	0.98303	1.20678	3.00953	2.31557	0.737691	3.14922	1.30205	3.24166	1.85871	1.81933	0.997225	1.85052	1.89829	1.01074	2.68341	3.53011	0	0.96375	2.41545	4.44693	3.6563	2.71143	3.50293	3.22735	3.01607	0.456996	0	0	0	0	0	0	0	0.584323	0	0	0	13.621	0	0	0	0	1.20677	0	0	0	0	4.39671	0	0	4.1118	0.291653	0.141189	0	0	0	0.639823	3.29964	0.915655	0.392316	0.764171	0	0.185973	0.63586	7.48183	1.42306	1.51347	0.682059	0	0.767241	0.336476	0.103606	1.07104	0	1.30106	0.652601	3.45273	0.62684	0.353274	0	4.27841	0	0.049823	0	0	0.070076	0	0.97139	0	0.156221	0.167723	0	1.02347	0.752789	0.295487	0.009243
SLC38A7	3	0.665834	0.074693	0.489537	0.337763	0	15.9099	10.4601	13.3315	0.627326	0.245925	0.269918	5.53742	0.111418	3.03731	0.632561	0.432243	0.569565	5.95816	4.78955	4.29128	0	12.985	1.64198	9.13303	3.26994	8.13557	10.4669	0.466134	4.97157	12.7972	4.26705	8.19704	5.91974	3.83759	3.85312	2.17762	10.3792	4.81518	5.86129	1.7267	1.18027	1.67995	2.59883	0.66847	6.35255	0.730679	1.84086	3.8643	0.838314	1.2613	5.32333	2.12777	0.545558	1.78159	1.92571	17.7369	11.9167	12.7684	8.69277	2.67043	9.09417	7.86707	7.67188	11.308	12.5231	5.51646	4.82894	4.56328	5.92996	4.79937	4.89665	16.5304	14.2961	5.8664	11.3138	7.0829	8.7217	12.01	12.1735	12.421	16.8303	0.678079	0.110875	5.04089	0	0	0.87925	0	4.36093	1.46158	0.122125	0.056448	1.44509	0.429335	0.126924	2.15132	0.099032	3.86344	6.41185	0.136781	3.13323	7.9648	0.608355	0.542855	9.63967	53.7878	0.40124	0.828142	0.230797	30.6978	2.0323	1.53444	7.40865	3.46415	11.5911	13.6226	9.73982	6.98399	4.20782	0.764422	5.05982	3.37187	4.47949	6.47493	6.54293	5.75684	0.525554	1.33354	2.9186	1.66208	6.37969	7.02253	3.70919	7.6618	18.9304	9.77894	8.02118	8.73301	2.02896	9.75055	7.67078	0.532493	1.72051	4.12824	9.16152	5.79036	1.71537	9.34554	25.6411	8.80876	21.1739
SLC38A8	6	331.525	166.936	68.9136	740.914	289.846	12.9936	145.086	111.949	224.052	81.5807	159.779	179.119	307.019	32.3253	207.619	62.8557	1.80038	125.687	190.198	72.522	53.1135	78.432	312.019	288.968	66.007	155.158	133.106	55.7072	225.448	69.3045	47.8875	61.6631	101.146	102.758	30.1564	117.077	181.168	41.2853	130.848	93.6265	52.5829	160.105	13.7173	8.30729	136.402	14.0762	26.6434	68.6778	9.95792	13.8115	98.7723	19.7925	3.84808	55.688	223.973	483.69	102.922	160.751	115.52	129	159.338	234.021	87.4828	115.102	184.195	109.756	99.3165	62.2331	143.695	55.8115	55.0297	78.0083	96.4509	40.372	162.572	63.8409	108.862	19.8656	13.9589	16.4309	0	2.16238	2.4774	5.19508	0	1.16112	2.78023	0.88578	0	0	0	0.594634	0	0.307321	1.34148	0	0.646988	4.58999	0.171894	0.21603	1.51174	1.09745	0.377516	0.860714	0	0	0	0.392545	0.513116	1.50494	0.58774	0.224023	0.13093	1.56403	0	0	0	0	0	0	0.100799	0	0.867884	0	0.972272	0	0	0.115595	0	0	10.8696	0.46432	0.105826	0	0	0	0	0.059121	0	0	0	0	0	0	0	0.795778	0	4.65438	0	0.399275	0.939011
SLC38A9	2	0.571398	2.41028	0	0	0	0.086261	5.84031	4.37757	1.02134	0.434662	0	2.73936	3.19295	0	0.110499	0	0.499968	0	3.70166	11.7408	11.3855	0.053086	2.61514	2.21386	5.15841	16.1187	8.7585	0	2.14209	0.67017	1.68809	0.06531	2.6584	2.57227	2.31744	1.90481	4.64675	0.411309	0	3.26055	2.96018	1.48286	7.59187	8.27241	9.77997	9.44868	2.29711	2.22277	14.1733	15.5267	2.24719	8.60589	2.59565	7.69566	8.62484	4.72426	18.9102	1.93689	10.2241	6.69859	7.32685	8.2105	7.47714	10.4215	5.32057	5.36046	14.7481	19.8326	11.0264	5.41076	12.0546	5.25536	1.35637	4.53525	5.66716	19.3375	18.2981	17.5398	20.8042	15.8605	0	1.19438	0.065094	0	0	0	0	0	0.381202	1.21678	0	0	5.4005	0	0.067151	1.89592	0	0	0	2.55703	0	0	0	0	0	0	0.064963	0.111972	0.14601	13.3238	0	2.77042	0.584891	1.00401	2.56368	2.89193	0	0.788455	1.68928	0.064197	0.139683	0.626307	0.226287	0	0.269782	0.660411	0.407068	0.381641	0	0.875618	1.36072	0.135751	0	0.057488	0.079079	0.051726	0	0	0	0.154323	0	2.49633	0.345399	0	0	1.13809	0	0	0.349831	1.10805	0.520595
SLC39A1	4	0.691793	3.0013	3.17684	9.63255	0.848966	1.14656	0	12.2026	3.69895	5.99084	0.283825	2.2058	1.41012	0.907767	0.335584	0	0	0	2.73236	1.35752	3.10507	15.0478	0.316757	4.44793	3.36974	0	7.09538	3.47906	3.46506	0.095835	2.1734	0.812404	6.54731	3.79822	12.0882	3.4541	1.18654	0	0.762769	0.344582	2.35015	6.70428	4.14366	2.19084	1.69154	1.82459	1.45585	2.76971	1.16307	6.78489	3.64081	3.60697	1.49571	1.94242	0	6.49223	2.13628	7.34291	8.89259	13.4298	8.04939	7.60604	8.63374	6.17148	7.80346	6.72143	9.26882	7.00504	7.29592	0.568048	1.85054	2.93034	3.30557	5.99458	8.97753	9.72699	7.53773	1.28726	1.56132	2.04244	68.7178	22.9309	0.190342	35.2698	0	0	0	1.19443	8.6182	0	19.9585	27.8205	30.8542	24.8903	0.0814	22.4017	0.213921	12.4349	20.8227	16.6556	0.509611	0.908372	8.64742	0.930113	8.43772	1.38096	0.234166	1.52958	0.356115	3.02089	10.0754	12.7677	16.142	10.0999	3.42898	7.29794	27.5687	7.57642	10.4331	0.155491	10.5505	5.3886	12.8607	9.75492	8.7072	6.21713	3.29962	7.77611	13.4185	3.55657	3.08186	13.0268	12.8298	48.9352	20.6832	19.9496	12.3494	1.61894	29.4091	1.63497	24.408	64.8626	14.9577	20.5118	47.5558	8.51374	16.6624	27.2186	17.7303	5.71754	5.66967
SLC39A10	2	0	1.8312	1.198	15.1016	1.19738	0.037143	3.37992	1.73963	2.42351	0	6.48017	2.75692	0.450181	6.73905	0.281767	4.24179	4.08348	4.26482	2.34519	4.85032	7.66846	1.85575	1.11938	1.1029	6.20537	4.47064	17.5947	5.91488	1.19051	0.674166	3.09128	7.40261	3.71496	0.502801	5.32678	1.88526	3.01077	3.90173	1.81106	10.733	6.23362	6.74718	6.24854	7.30969	4.48998	6.60791	2.68267	3.10921	10.8302	19.4147	5.91688	9.1613	3.03306	5.32238	3.49418	2.76433	15.1255	2.59475	12.8059	5.6754	6.56986	9.1479	8.95982	10.3179	9.22452	2.39659	5.43022	5.59766	5.12529	4.23303	8.48818	13.5608	6.41332	15.1981	8.70191	16.0809	19.37	29.9141	29.6554	29.8026	0.034456	0.510793	2.14455	1.90656	0	0	0	0	0.162365	0	3.03419	0.790446	0	1.04694	0.028655	0.202384	0	0	0.119308	2.34816	1.09182	0.428298	1.626	1.22839	1.15672	0.613695	6.00235	0.981602	0.862369	0	4.70662	2.36362	1.85944	0.921509	0.387228	1.9482	0.701509	1.68025	2.14653	0.437789	0.13187	1.02189	0.274252	0.445218	0.366877	0.658808	1.88883	1.43927	1.42105	1.39468	3.64319	0.640706	0.594678	0	0.602555	0.353216	0.072863	0.016718	0.019783	0.347041	0	0.046161	0.94236	2.1558	4.10045	0.657332	0.219856	0.129183	0.552136	0.15862	0.111664
SLC39A11	6	0	0.68989	39.0257	2.21544	7.22066	47.0271	0.501641	7.43568	0	27.0461	0.202762	5.45769	3.56428	1.5976	20.6628	0	1.28966	16.5493	13.8643	10.9319	15.3298	22.0955	6.40382	26.9508	17.2727	7.31719	1.8274	12.2646	27.4403	11.2023	20.1806	14.6762	16.9266	28.4716	15.3938	12.0283	7.32667	7.95917	14.2064	18.8948	13.8864	6.73367	0.782687	1.57719	9.00475	2.67503	0.39548	10.8348	0.955491	0.801758	0.164356	1.49111	0.806384	7.84292	7.68593	2.60501	3.00384	12.3574	6.4267	10.7342	4.2712	3.49361	9.21657	9.61402	8.92822	14.5436	8.59161	14.3965	9.41804	0.134951	2.34082	0	0	0.442433	5.92691	3.58668	3.88126	0.895781	1.1044	1.91555	0.138063	0	0.055854	0	0	0	0	0.425038	1.96317	6.6513	0	3.2972	0	0.18081	0.172954	0	0.452039	0	0	0.051554	0.720581	0.684233	0.178376	0	0	0.490964	0.729672	0.096619	0.567505	0	2.78178	1.6912	2.61164	2.83246	4.43122	3.6239	0.08254	0.104039	0.98934	0	1.90584	0.860694	1.03139	0.623844	0.463369	0	2.68133	2.02077	1.28168	2.05824	2.71972	0.091878	2.2791	1.82492	8.67412	19.8763	0.917492	0.53182	1.30129	3.51444	0	0.093064	7.71571	0.134809	8.39144	0.942926	7.60931	0.182545	0.140437	1.7786	5.595
SLC39A12	2	0	0.260854	0	0	0	0	0	3.53471	0	4.97652	0.803118	0	1.97856	0	6.18391	0	1.46159	0	0.87421	7.54029	1.0697	14.9748	2.75775	3.40586	12.3297	0.04726	0	0	0.195106	6.96903	3.72196	0.413484	8.80084	1.72086	3.34027	5.21723	0.862551	0	5.75149	7.45271	4.8759	0	2.07087	2.42459	2.04157	1.64524	0	0.090274	1.95456	2.91113	0.148537	1.32738	0.911017	3.57703	3.72596	0.871701	3.62665	0.379794	3.54219	3.094	3.90762	2.70604	7.11947	3.56245	1.43762	1.37093	3.55299	6.60824	3.47748	0	0.331415	0	1.19646	0.388718	3.92637	7.6179	2.55971	9.19599	9.06471	6.63028	0	0	0	0	0.412375	0	0	0	0	0	0	0	0	0	0	0	0.171269	0.826578	0.091289	0	0	0	0	0	0	0	0	0	0.129264	0	0	0	0	0.139694	0.113604	0	0	0	0	0	0	0	0	0	0	0	0	0	0	0	0.441595	0	0	0	0	0	0	0	0	0	0	0	0	0	0	0	0	0	0	0	0.253596
SLC39A13	4	0	0	0.427292	0	0	0	0	0.494566	0	1.28874	0	15.7946	0.191191	0	0.218405	0	0	0	0.115278	0.196652	0.361748	0.104931	0	0.432082	0	0.095904	0	0	0.219201	7.22325	0	0.096812	0	0	0.091597	0	0.109356	0	0.037944	0	0	0.488466	0.900342	0.240564	0.690376	0.667268	0.227062	0.396728	0.478488	0.524787	0	0.215375	0	0.203732	0	1.59171	0.871563	0.212708	0.434294	1.95538	0.482886	1.77108	0.980462	1.06169	0.545583	3.32742	0.327814	0.346461	1.03293	0.62007	0.168093	1.49348	4.69223	2.24205	1.92583	0.349743	0.550844	0.129067	0.196169	0.142956	0	8.26367	10.0367	0	0	51.2308	0	0	1.13026	1.27639	8.97513	30.1247	13.8409	41.5746	8.56161	21.0785	49.0147	15.9326	2.22333	9.90687	3.75363	0.595671	2.73715	111.757	7.12053	8.46814	1.60598	1.66089	0.505291	8.2167	6.45499	7.11789	4.36241	4.96083	23.8106	13.7941	6.27191	4.25521	9.04805	3.29918	31.1859	19.1094	16.6845	6.14772	15.47	11.3128	1.00572	12.0686	5.30436	7.93763	8.96295	2.49288	1.00867	26.191	45.8702	152.142	70.5708	24.1869	39.6527	20.5516	71.5161	52.7118	47.5958	12.264	99.7426	60.6392	15.9161	47.1443	25.4479	76.3659	66.6307
SLC39A14	5	0	0	1.15693	1.6806	9.90745	0	0	0.495281	0.7892	2.53728	11.0452	2.97287	2.32923	2.26225	0	0.743786	1.69392	0.255838	2.29613	2.23293	0	1.16887	1.66014	0.97283	7.36944	0.094457	1.10832	2.13781	0.644016	0.827113	0.804752	2.23934	4.79393	3.06413	1.37375	0.934485	1.36164	0	1.23812	1.4254	0.612897	2.85316	8.31514	10.1388	5.4628	6.84853	2.60406	3.95841	12.6019	16.4428	2.28958	11.2974	3.35029	3.80963	15.1379	9.19561	46.7724	19.4402	22.4411	24.0326	30.14	20.2397	41.5372	26.4381	16.5987	29.0716	36.9118	43.2532	27.6122	3.5123	11.7641	9.65379	7.64537	9.04934	32.9371	55.318	24.7093	36.1781	51.386	47.3626	3.97349	2.33302	38.2829	0	8.64406	56.6864	0	1.70149	1.29853	20.7279	71.8004	72.8802	61.1979	9.12725	18.4965	33.2926	20.7592	2.49199	8.60889	8.9745	6.43125	61.3103	4.85808	0.466804	3.60213	1.17135	18.8369	5.38455	0.757164	11.7763	24.0607	32.16	19.3085	15.7689	7.833	8.79263	13.6963	4.6808	9.41901	14.9116	14.7325	17.9706	5.63817	2.85926	5.71805	6.78853	14.9402	16.8892	28.0243	29.3117	35.4856	18.7311	12.3472	3.21053	21.8713	13.2806	9.77441	13.4341	3.39099	4.18526	6.05375	9.30569	7.23539	3.49284	5.99268	3.66954	5.51824	6.62163	9.69451	3.56553	4.33236
SLC39A3	2	2.06558	0	1.80828	0.776634	0	0	0	2.43849	4.06229	0	0	0	0	0	0	0	0.900192	0.952172	0	0.517825	0	0.188512	0	0.50029	0	0	0.081286	0	3.53324	0.33072	0.055043	0.178561	0.50097	0.155695	0.1211	3.42329	13.2514	0	0.186657	0	0	6.29627	16.7006	5.11218	4.34057	5.63049	13.5266	7.34463	5.58615	9.65057	11.5492	6.02926	3.84808	4.44516	10.6316	64.5781	21.1634	54.7714	26.106	28.7968	17.6663	52.855	5.57522	12.398	11.5122	5.57937	8.75319	1.24438	1.74115	27.8276	16.0807	12.1815	17.0926	9.74055	8.74427	15.0702	61.3457	0.202366	0.03135	0.043583	0.353112	0	0.380235	15.5852	0	0	0	0	0	0	0	0.036595	0	0.066441	0	0	0	1.53	0.515682	0	0	1.22538	0	0	0.177747	1.25393	0	0.588818	0.256558	0	0.851747	0.354686	1.3307	1.86759	4.71975	4.21306	0.346889	0.812584	0.163433	0	0.201598	0.148242	2.02184	1.54588	3.53201	3.23027	0	1.61833	0.147095	0	2.50837	0.132663	0.639083	5.44077	9.02276	5.77846	4.28689	28.725	4.72948	20.3079	0.036048	1.78349	1.82245	0.231816	15.3092	1.01234	4.80886	2.38704	1.82	1.97315	0.102839
SLC39A4	6	443.756	60.697	45.8533	4.09608	940.144	909.293	410.5	431.804	1800.65	73.1754	4.17761	575.878	584.614	302.988	297.592	88.7457	28.0784	101.715	282.427	100.123	77.6082	229.921	253.191	407.898	104.221	52.4833	161.42	202.186	664.132	424.983	163.224	180.215	43.119	196.465	218.623	194.803	364.613	148.085	224.106	136.97	198.184	85.1353	90.9592	134.329	53.3507	98.795	35.115	253.988	84.7618	40.0028	21.1164	101.854	16.0164	148.852	516.449	64.319	37.6222	21.8927	25.2599	58.5218	20.4481	63.9359	21.9858	22.5811	34.5426	28.904	11.4489	10.3687	17.3104	23.8526	11.8574	18.2493	12.6915	33.1281	30.1183	13.2035	41.992	4.36171	2.17822	6.55647	1.13455	17.2052	0	0	4.21543	1.48501	0	0	92.18	0	0	0.934838	6.15362	1.254	3.91382	0	8.20135	204.05	0.957056	0.280404	3.86087	11.8948	2.37042	0	0	0	0.271844	87.114	3.99003	19.9512	3.14577	0	1.0399	30.171	15.7597	9.34711	27.7008	1.80035	9.65392	0	24.092	13.5103	42.7425	11.6886	30.5786	3.19746	11.7905	18.3545	22.4125	13.2343	14.2671	23.7422	24.6645	7.21462	108.083	161.781	8.90801	94.2764	124.961	283.566	89.5687	19.8147	24.9056	1.28706	3.28681	61.6332	4.90989	97.4385	138.157	127.044	51.6591
SLC39A5	3	0	0	0	0	0	0	0	0.155304	0	0	0	0	0	0	0	0	0	0	0.048617	0	0	0	0	0	0	0	0	0	0	0	0	0	0	0	0	0	0	0	0	0	0	0	0	0	0	0	0	0	0	0	0	0	0	0	0	0	0	0	0.045573	0	0.024352	0	0	0	0	0	0	0	0	0	0	0	0	0	0	0.167104	0	0	0	0	0	0	0	0	0	0	0	0	0	0	0	0	0	0	0	0	0	0	0	0	0	0	0	0	0	0	0	0	0	0	0	0	0	0	0	0	0	0	0	0	0	0.117548	0	0	1.34765	0	0	0	0	0	0	0	0	0	5.91533	0	0	0	0	0	0	0	0	0	0	0	0	0	0	0	0
SLC39A6	1	1.46934	34.193	16.065	3.03817	6.74259	19.3898	12.5772	7.02703	46.3599	8.5434	43.8877	12.9454	25.1964	25.1672	1.86924	7.3324	12.8786	59.3026	18.2681	58.2257	56.6149	31.7667	18.9158	6.55625	37.8658	98.5175	34.2463	71.4622	15.0529	35.1828	31.034	36.0124	78.4391	28.9588	43.7816	7.85521	27.9794	38.7441	45.3564	43.5452	25.7596	38.3286	39.1464	31.649	30.9763	23.6067	19.378	19.1982	34.5258	53.9575	16.7353	52.474	15.716	28.8231	17.6363	7.9017	10.0178	2.35843	7.38226	7.02929	18.9216	8.25364	10.3289	8.38805	18.1867	2.30513	12.0739	5.38483	8.32051	46.5382	5.58841	26.4643	16.158	22.4575	36.7704	15.8257	14.8726	18.8108	43.2968	42.6676	2.06786	0	0.590708	4.33667	0	0.209002	0	0	12.042	7.83011	49.2483	0.356679	20.9221	6.65436	3.27393	34.948	3.81536	0	2.87447	0.927667	17.6899	13.7745	9.72361	0	0	1.47123	6.39017	3.28448	1.09318	5.0181	1.80107	2.20942	2.83622	3.58659	0.663328	7.00386	5.62939	1.73021	4.51882	7.81325	1.41971	3.13488	2.77037	0.93417	1.73802	1.32574	4.53113	6.24002	11.612	5.46021	13.0288	1.03434	5.79033	4.26589	0.655701	15.8129	1.0312	4.38275	0.177972	5.61766	3.60399	4.88495	5.35101	8.99421	0.586975	11.0753	1.25532	2.44552	2.16438	1.61655	2.17698
SLC39A7	5	0	0	0.637597	0.474175	0	0.018979	0	0	0	0	0.066341	0.20081	0	0	0.024508	0	0	0	0	0.175895	0	0.075739	0	0	0	0.082348	0	0	0	0.081881	0	0.065086	0	0.009535	0.096176	0.167773	0	0	1.31019	0	0	0.87016	0.201035	0.026505	0.30838	0.110425	0.100871	0.027058	0	0.246515	0.141469	0.190832	0.113474	0.015129	0.259595	0.708968	0.481023	0.330735	0.387965	0.14628	0.325665	0.231495	0.352037	0.257882	0.358015	0.182758	0.319647	0.10059	0.123282	0.207205	0.074904	0.245123	0	0.23913	0.423852	0.249358	0.421638	0.281132	0.19439	0.22354	2.97597	0	0.053014	0	0	7.90903	5.44485	0	0	0.286025	4.88908	0.078922	0.844015	0.61612	0.014849	1.8857	0	0	0.624325	0.449615	0.158717	2.13483	0	0	0	0	0.155868	0.048818	0.3186	0.783238	0.214795	1.00583	1.25415	0.459257	0.369227	0.35956	1.62971	0.670047	0.243483	0.014215	0.96114	1.02413	0.653433	1.27852	1.78445	1.57648	0.014986	0.295452	0.229053	0.455292	0.517803	0.127277	0.240648	1.21076	0.29887	0.05723	0.00947	0.007203	0.345452	0.749558	0	0.084179	0.076291	0	0.69927	0.024252	0.05666	0.694212	0.631558	0	0.04901
SLC39A8	5	0	0.075662	0.790466	0	0	0.789889	0.865047	0.573255	3.21017	0.794668	0.175087	0.418033	0	0	0.913787	0.694732	0	0.480087	2.59343	6.55119	1.0042	2.47432	0.073974	0.149806	1.08889	0.754088	0.489806	12.761	0.202593	0.036117	0	0.090693	0.025393	0	1.82095	2.96399	0	0.350977	8.97027	0.574158	0.100195	6.32603	0.449777	0.315453	0.638987	0.194115	1.47294	0	0.318153	0.038076	0	0	0.095215	0	0	0.304274	0	0.2446	0.229573	0.173941	0.136781	0.069981	0	0.138411	0.208571	0.072302	0.226121	0.01985	0.122579	0.178642	0.09659	0	0	0.151406	0.480503	0.145901	0.337631	0.105635	0.011239	0.068252	0.073508	0.675872	0	0	27.4883	20.7626	0	0	0	5.90275	8.89116	14.5011	41.3042	8.5013	23.2119	12.5695	5.7828	1.55268	8.64947	17.5996	8.11369	0.183661	8.86214	0.436537	0.205931	0.522742	29.454	28.3299	0.066988	26.616	7.20679	23.97	0.536508	8.02738	5.38178	27.3778	8.95816	2.38373	4.58712	2.99291	3.00452	2.49129	2.56223	2.46658	1.91671	1.05142	9.45353	1.8609	2.64973	3.76011	6.21123	23.4213	12.7051	0	0.433288	0	0.039084	0.0298	0.084349	0.846977	0.083605	0	0.838586	0.287218	0.37236	0.05019	0.058689	1.47568	0.385333	0.142704	0
SLC39A9	5	0.27025	2.4025	0.750288	1.5028	0	0.91191	0	0.719565	0	0.05111	2.62392	0.53686	1.0091	3.20898	2.50978	0.359939	1.74332	3.47116	1.49527	0.929874	2.60707	2.30432	1.2793	2.30114	2.06861	0	5.37744	0	1.88482	0.092188	0.526524	4.77089	1.55334	0.407149	1.47297	0.222116	0.052624	2.15654	1.54102	1.1407	1.10883	2.09588	1.40358	1.978	3.25608	1.27487	1.33424	1.50594	4.6542	10.6785	2.2153	6.0146	1.32585	3.82702	5.9327	0.206009	1.47844	2.52596	2.42933	1.35595	3.55177	1.25879	2.82881	1.64675	3.81377	1.90844	3.10233	5.37783	2.06192	7.11397	6.14817	12.6768	5.53447	0.508369	4.27618	1.75475	1.91165	3.12839	1.13585	1.16903	0	3.95175	0.154103	0	6.35245	0	0	9.21913	1.75091	1.51061	32.2605	5.04835	11.0687	3.25113	4.86593	7.72963	9.68701	1.6074	7.52701	10.0548	1.4684	20.1357	3.44519	0	0.035449	0.326527	9.27412	3.63718	0.169463	11.5354	7.40556	7.70798	18.9834	5.84985	4.04918	9.42134	2.96848	6.76714	9.39464	11.0362	10.496	7.00454	1.93638	4.51194	3.06634	1.28371	8.12808	6.37166	7.25903	12.5541	7.90245	26.6551	29.9563	12.2293	22.8018	9.61469	8.22811	3.31059	1.02685	6.15813	8.45917	5.5331	14.8013	7.93601	11.7562	7.03886	3.18816	2.59965	4.59331	1.90865	1.67028
SLC3A1	2	0	46.0783	41.5901	3.1265	41.5156	12.8634	18.5147	6.75363	11.4078	23.9581	4.15667	2.84615	14.2938	11.6268	8.85043	0	2.07863	44.7564	16.2494	40.5465	41.4802	41.0745	5.70872	10.6595	29.9024	15.4394	11.3753	35.6888	7.38512	17.953	33.4483	26.1482	32.1937	4.45389	12.4833	39.3891	11.7234	55.3451	36.0543	47.9216	21.0912	21.0725	8.83788	61.483	28.3185	56.0407	2.14755	13.1767	57.9828	16.877	16.6069	27.884	3.12595	16.4217	17.1148	19.1568	46.9947	42.4882	83.7901	69.633	62.1009	26.2069	69.1612	70.7696	54.1248	120.992	57.46	87.4061	64.6411	39.7547	33.9322	16.24	2.81931	21.3321	37.7736	48.4873	45.4467	134.355	82.0997	89.6122	0.083493	1.24174	0.609102	0	0	0	1.60495	1.02746	0	1.34316	0	0	0	2.45485	0.069824	0	0.732016	0.881824	0	0.124751	0	0.417856	0.071995	0	0	0.593601	0	8.60071	0.606257	0	0	0.192035	0	0.29825	0	0	0	0	0	0	0	0	0	0	0	0.686581	0	0	0	0.079175	5.19114	0.18749	0.236213	0	0	0	0	0	0	0	0	0	0	0	0	0	0	0	0	0.230311	0.405808
SLC3A2	5	11.9941	10.5143	6.89843	7.66486	17.8993	52.3826	35.0116	108.826	25.2896	90.2523	2.8342	200.087	6.1609	18.2739	24.3183	3.86353	2.24347	4.0183	41.8912	47.1503	26.6163	55.567	74.0906	70.6938	48.8422	36.0821	21.5114	21.9962	48.5092	90.2212	16.4568	36.5643	59.8849	43.7765	27.2326	31.3008	27.4155	8.37047	5.55537	37.6718	14.9488	25.25	11.3599	10.5503	25.7943	15.5307	4.78331	12.0385	5.90594	9.70072	28.4499	6.85772	4.14109	10.7779	92.4981	65.6617	7.55287	19.9193	11.9276	45.0296	29.1603	19.3806	8.37118	9.52645	38.3167	15.7027	27.4939	6.88361	12.4226	6.42012	10.9271	10.0579	21.2722	26.785	58.6795	9.10307	9.54201	5.67398	14.6911	12.4326	387.956	516.622	26.8404	141.048	169.503	244.462	7.86015	144.492	222.062	62.7041	839.843	352.485	193.57	342.642	129.171	132.939	353.924	303	214.318	261.319	166.827	257.01	306.41	389.347	59.8023	2.25313	7.36459	53.202	2.79632	24.3771	62.9408	63.0951	66.842	57.7196	68.6033	48.9545	146.552	12.0589	20.9789	64.6456	106.431	50.6956	32.9734	26.0959	31.5951	166.58	55.7978	29.6392	39.1181	26.6552	55.8497	156.514	52.7766	50.3472	102.077	88.0401	132.589	58.3202	62.4594	139.787	112.427	84.4194	91.2784	93.3301	127.054	56.5816	134.711	59.8861	101.621	167.325	124.333
SLC40A1	5	0	0.093185	0.450754	0.898455	0.975109	1.62842	1.01775	1.05384	0.357193	0	0.495195	0.957828	2.47776	0	0	1.58975	2.09419	1.82725	3.384	3.18606	7.1342	4.98108	0	0.303331	4.42411	4.82393	4.93511	3.14424	1.38306	0.521911	2.00919	1.06643	0.522557	0.302321	1.25523	0	1.16143	0.287592	5.54174	3.59246	1.14234	1.03093	0	0	0.486814	0.11889	0	0.086649	0	0	0.026799	0.191213	0.219064	0.095983	0	0	0	0	0.94853	0	0	0.086134	0	0	0	0	0	0	0.090686	0	0	0	0.473414	0	0	0.061158	0	0	0	0	73.3101	0	0	0	2.35289	31.2574	0	6.56978	4.76993	0.897417	156.239	5.77361	60.7189	17.6915	18.8775	75.2187	43.6123	5.32677	5.45985	12.738	3.83607	22.4855	36.3149	8.65218	4.23471	0	3.80107	0.868753	0	1.1583	0.450813	1.58364	0.705803	1.49638	2.42694	3.90837	3.01789	3.07669	2.61706	10.0384	2.27969	2.72448	1.44974	0.14468	1.88327	0.45972	7.22927	5.9283	1.26437	6.63832	0.313836	0.548987	1.48502	1.03767	2.73791	0.431674	0.029712	1.08875	0.884333	0	0	0.828942	0.270616	0.618927	2.26435	0.726037	0.178828	0.024692	0.570208	0.257726	0
SLC41A1	5	0	0.060869	5.98036	0.783444	0.955444	0	0	5.89321	0	1.18253	2.49483	3.14046	0.304887	0	0.799552	0.34699	0	0.238758	3.76806	0.271524	2.16397	1.01114	0.654827	5.01494	3.79702	0.044034	0.060768	0.12457	0.666753	2.22317	2.7838	1.15458	5.06497	2.71288	2.56059	2.78898	0.355639	0	0.154903	0.230194	2.5582	1.34573	7.06057	4.25102	3.50176	5.96152	2.42928	8.43245	4.339	8.61099	7.87659	6.18909	1.92418	6.69676	7.32483	3.18467	2.69991	3.84274	3.33183	4.54875	3.96809	3.23891	2.83856	3.9674	6.71679	2.31769	2.88249	3.37118	3.32981	16.6687	0.544642	14.7174	6.19965	9.53833	11.3349	2.36384	3.94773	4.09826	8.25015	7.61414	14.9304	1.63174	0.059245	0.675451	6.1382	0	0	24.4882	1.72929	4.6835	0.391295	6.43346	13.611	7.68171	20.2934	9.91417	2.77436	1.9367	1.9895	9.96024	3.67652	10.39	8.01905	5.00841	3.17838	1.04434	2.56892	3.80645	0.237539	1.89297	1.61964	8.96763	8.67951	5.86209	2.76521	1.84135	5.44178	4.23486	6.09094	2.59069	11.4875	15.5633	2.66183	1.98887	2.46576	1.40166	6.11482	2.02204	2.11437	3.13126	4.69352	6.49345	9.74997	2.31556	35.9446	13.0211	2.67485	12.3057	6.41992	8.31366	3.92072	9.31129	9.42673	2.51899	1.8233	2.6718	16.9397	10.0051	8.64601	2.78372	3.86141
SLC41A2	2	0.093929	3.3394	1.27504	0.025681	0.954962	0.739852	0.640004	2.9477	0.53745	0.598131	0.437162	0.954082	2.19199	3.04923	0.76264	0	0.658577	0	1.94896	0.195964	4.56555	1.32201	1.88972	2.80087	2.60809	4.0132	0.936537	4.31358	1.30353	0.362623	0.453825	3.62622	7.41226	1.39766	2.03309	0.125526	2.25394	0.135692	0.09992	8.338	1.62454	2.26823	4.04312	7.01367	5.05097	3.25683	2.05748	2.52008	10.1061	9.03649	2.29834	10.3387	1.99983	3.25267	10.5654	1.82475	4.78554	0.425632	4.23424	2.01355	2.88788	1.86865	4.19248	3.9841	3.71217	2.1719	8.85385	9.47144	6.41319	3.12752	3.69818	1.01294	1.78654	2.27861	6.85219	6.33858	3.39807	1.93771	4.71034	2.7258	0.158621	0	2.30862	0	0.184863	0	1.017	0	0	0	0	0.045612	0	1.16268	0	0	1.37775	0.558338	0.10678	0.118595	0.556917	0.131689	0.022709	0.31392	0.489196	0.879525	0.698485	0.767324	1.33788	0.027312	0.331396	1.29149	0.389918	0.192847	0.145097	0.082869	0	0.058048	0.109762	0.046507	0.22775	0.155193	0.068373	0.31447	0.884214	0.28904	0.273328	0.766938	0.283571	0.907396	0.887235	0.377454	0.036806	1.2429	0	0.848028	0	0.157939	0.195059	0.378882	0.414131	1.0657	0.519919	0.011444	0.044478	0.036039	0.042168	0.237434	0.023083	0.174249	0.603744
SLC41A3	3	0.846178	0	69.5774	0.636283	11.3668	35.2853	18.9264	20.317	18.0515	24.4076	26.9387	10.4764	70.5167	28.4258	43.5505	3.01161	2.95509	12.4478	35.364	17.1325	27.735	42.7702	19.2984	40.458	37.9599	2.2428	26.4028	18.9899	11.223	72.0003	27.7078	21.0078	46.7482	31.7397	26.5753	7.40507	19.5534	2.81289	7.74153	23.5272	43.1772	14.3843	15.0006	8.12733	6.20832	23.1049	3.191	21.5594	27.0241	12.0043	4.77916	17.4558	7.32216	20.7235	10.4961	17.7794	5.47428	9.47732	7.2284	25.9617	16.1984	6.8227	10.7091	9.37488	16.7113	11.0913	8.38556	9.54844	9.55372	10.3129	12.8687	16.0091	12.5342	10.5831	26.1881	8.33861	8.52245	14.5128	20.5749	17.8734	0	54.5156	0.162433	0	0	72.0963	4.56322	46.1024	11.4317	0	0.270509	55.988	11.1202	15.9982	0.199465	17.1536	19.2212	16.5279	21.8819	2.42729	15.7276	5.40611	73.4279	0	16.736	0	6.74191	0.691462	0.425222	34.278	5.52466	5.93723	1.44376	9.28605	36.8796	13.5052	14.1561	13.4798	23.8363	14.1136	27.4412	16.5782	30.1859	16.4414	12.0984	32.937	13.2843	24.7446	34.0456	28.8592	9.10098	17.6707	8.20653	25.4551	42.008	43.3523	6.46677	1.29579	23.4857	34.1767	36.4608	17.2495	73.186	13.9316	15.9798	73.2656	34.6108	8.11235	40.2457	13.8083	3.24279
SLC43A1	4	0	0	0.881054	0.43765	0	0	0	0.382014	0	0	0.119843	0	0	0.949146	0	0	0	0	0	0	0	4.11102	0	3.95435	0.202069	0	0	0	0.075347	0.080502	0	0	0.28271	0.044089	0.174811	0	0	0	0.108527	0	0	2.5179	0	0	0	0	0.467814	0	0	0	0	0	0	0	0	0	0	0	0.186427	0	0	0	0	0	0	0	0.061434	0	0.044374	0	0	0	0	0	0	0.135292	0	0	0	0	0	0	0	0	0	0	0	0	0	0	4.62731	0.852327	0	0	0	0	0	0	0.382126	0.061126	0.429673	0.568489	0	0	9.86253	0	0	0	0	0	0.109973	0	0	0	2.0996	0	0	0	0	0	2.30495	0.350907	0	2.74546	6.59702	0.448498	0	0.129601	1.18894	0.853363	0.462189	0	0	14.0596	0.24178	0.105404	0	0.099595	0	0.039296	0.046586	0	0.263882	0	0	0.055903	13.6602	0	0.760093	0.752395	9.08105
SLC43A2	2	10.5986	0.711142	0.374645	38.4788	0.512026	2.08226	3.69026	4.35765	3.95814	1.86714	0.426693	3.20403	0.802063	1.01948	2.99062	16.0978	0.536812	0.396052	1.58224	0.305998	0.689179	0.275769	1.36681	0.679994	0.464051	1.19071	1.39606	2.80813	4.41633	0.429486	0.494312	0.448456	3.10852	0.947274	0.47749	1.89315	2.39733	0.982179	0.730993	0.533935	1.37643	0.553281	2.893	0.592116	4.62807	2.75105	7.09606	8.57114	1.36498	2.2613	4.80656	1.41792	0.952777	3.94888	16.2914	32.0812	15.7567	18.4483	6.38939	8.37223	7.91628	23.0216	11.4295	7.64731	6.89417	10.0412	4.90507	5.79804	4.91588	4.74367	5.66898	8.82164	4.62335	10.2007	13.1584	8.3758	10.8487	7.02162	4.42371	6.02237	0.505362	0.512831	0.960709	1.01077	1.61975	0.08246	0.340912	0.554218	0.937003	0.063942	0.156349	0.369993	0.283087	0.640224	1.13995	0.49406	0.533751	9.77446	11.6271	0.488124	0.714924	1.03306	0.936024	7.27037	11.2938	11.1675	2.47221	7.04257	19.8404	2.12917	1.40834	0.145723	0.779151	0.93219	3.24341	0.906478	2.22102	1.55402	0.399692	0.818972	2.9026	0.855542	3.383	4.67407	7.21335	3.2706	0.440365	0.907176	0.873149	0.411596	0.563159	2.10994	1.30302	0.098199	0.125481	0.602488	0.384148	0.121537	0.555284	0.248829	0.107706	0.30348	0.268508	0.558414	0.549524	0.375243	0.567793	1.19876	0.231097	0.666096	0.411368
SLC43A3	2	2.62467	5.77888	118.279	5.13134	23.1589	28.3163	24.6797	50.3083	13.1481	25.1383	0.21656	26.3948	11.0064	26.504	41.8785	11.8598	1.37839	18.8028	36.082	123.167	26.2194	36.5594	23.896	76.9009	86.566	34.523	48.6551	36.308	41.2305	17.3015	27.0262	54.4079	92.8878	37.3869	34.7497	32.0394	21.8856	3.78172	14.4286	19.8954	19.9215	12.2516	28.4544	14.5749	36.5763	37.3075	11.4096	71.9353	27.3258	116.159	60.4376	53.4421	11.4729	52.0396	54.3778	43.2407	69.2927	81.9004	60.1099	84.4296	76.9439	31.3585	81.998	80.2017	65.8769	84.7759	86.2724	67.5127	95.9971	60.2854	62.8397	47.0735	13.0887	96.8675	96.4468	106.316	50.7574	61.0803	49.1942	59.9755	0.073788	47.1747	0.478285	0	0	0	1.41862	0	0	1.18499	0	26.0117	6.4307	4.87539	42.2412	1.74084	5.00086	1.55884	13.3305	0.275781	2.71561	3.31993	8.58266	0	0.206708	0.787273	0.179567	1.96074	0.672594	13.7454	4.56036	3.05184	1.86107	0.803212	2.84113	13.6952	0.353337	1.4474	2.32373	3.77169	2.92617	1.81162	3.60136	0.771555	0.495752	0.606385	1.807	3.5623	3.94119	2.90012	12.0597	19.3452	4.93498	13.8757	0.688946	8.69139	11.4741	5.4915	2.08579	8.57622	11.5865	0.384975	1.98264	13.6034	0.373917	4.16668	2.23959	4.84502	17.6642	3.05456	0.597866
SLC44A1	5	0.265204	0.056663	0.683734	0.824569	0.032371	0.027706	0.003381	0.054176	0.252547	0.047658	0.235712	0.293493	0.347734	0.309207	0.039347	0.190414	0	0	0.34096	0.042138	0.464954	0.19029	0.09086	0.026045	1.05312	1.50022	0.197208	2.09165	0.305098	0.083384	1.01131	0.061706	0.135405	0.06435	0.265269	0.399913	0.593902	0.144306	0.339738	1.07096	0.252233	1.35604	0.420206	0.175513	0.321398	0.181164	0.157781	0.131144	0.346407	0.819706	0.095581	0.44418	0.177504	0.236822	0.258993	0.306488	0.441444	0.205553	0.212518	0.189171	0.108805	0.144527	0.022172	0.183804	0.359516	0.068387	0.153627	0.147008	0.120348	0.290419	0.001979	0.458123	0.315917	0.217267	0.115432	0.169695	0.209368	0.220003	0.241405	0.2788	5.31333	0	0.027588	0.017241	0.832003	0.227319	0	0.014451	0	0	0.397112	1.26968	0.294567	0.584273	0.03489	0	0.477774	0.101367	0.506337	1.32858	0.394966	0.185196	0.001774	2.03783	1.7962	0.348036	1.69118	2.8379	0.151712	0.969943	0.644327	1.41948	1.46381	0.22038	0.8785	2.40601	0.562719	1.48123	1.34094	0.134578	0.367982	0.407288	0.750513	0.827873	0.967826	0.08146	0.830231	1.44851	1.85304	1.16255	0.567292	0.238554	2.39727	0.536096	0.65756	0.939951	4.20981	1.69723	0.49311	0.619067	1.77201	2.68811	0.51881	3.29189	0.374372	1.38185	0.282776	0.638914	0.09526	0.12549	0.028885
SLC44A2	4	0	0	2.19813	1.48779	0	0.179766	0	3.05454	0	0	0.410044	0.634371	0	0.642372	0.609496	1.57942	0	0	0.134487	0.825799	0	0.439923	0	0.828805	0	0	0	0	0.101763	0.163751	0.020783	0.180363	2.38471	0.420568	0.287805	0	0	0	0.105363	0	0.264827	4.35715	1.4722	0.426457	1.45092	2.59941	1.11901	7.31929	0.435709	1.25242	6.65826	2.12825	0.435375	8.05949	0	0.743995	0.405087	0.149335	0.76425	0.34106	0.108606	0.385129	0.290875	0.372269	0	0.063214	0.146065	0.412696	2.31272	0.654312	0	0.594492	0	0.461442	0.318329	0.715552	0.11013	0.697657	4.09621	0.550927	0.111357	3.30672	0.221079	0	0	0	0	0	0	0	0.4473	18.8126	10.1288	5.31353	13.6503	0	6.29402	2.94031	3.93947	6.28718	1.17275	0.693786	5.88638	0	0	7.92409	0.045489	0.706379	0	10.9339	2.83698	4.8908	2.70512	0.297319	6.43094	12.044	6.26419	2.97331	5.35347	6.51663	5.73097	2.10077	6.59334	4.02541	5.23969	2.4362	3.89688	3.98627	5.89494	1.91835	1.55892	6.00006	3.30016	5.03626	3.20996	14.4465	0.147596	3.51599	2.47647	8.96177	10.9601	0.524123	6.84201	30.659	3.16393	8.39139	18.1249	11.2866	8.58023	9.97081	14.6135
SLC44A3	5	0	0	0.478658	0	0	0	0	5.37146	0	0	22.3544	1.0086	0	0	5.19658	1.67811	0	0	0.740828	10.6621	3.64558	0.844791	0.289257	0.22983	4.40194	5.46967	0	0	4.90321	0.043724	0.032661	4.59261	3.70438	2.73936	0.153972	0	2.01928	1.81781	0.042607	1.69941	10.7873	2.73596	0.335711	0.55904	0	0.092916	0.507191	0.919784	0.727886	0.585222	0	0.240337	0	2.39106	0	2.95902	3.69205	3.85776	2.34457	2.00759	3.94158	1.60854	4.13399	2.99003	1.35922	0.535956	0.954495	1.41072	0.735776	0	0	0.072498	0	0.322267	2.13194	2.02311	1.8504	1.14725	1.86681	2.63222	0.088794	0	0	0	12.1927	3.57908	0	1.09232	0	0	10.9674	0	9.86194	3.25273	0.668959	0	8.58089	0.937779	3.0704	0.331736	5.12785	0.667295	5.33897	0.527375	4.23459	2.21001	0.071554	1.35696	0	0	6.80755	8.0159	8.85368	1.42886	0.142387	0.208416	1.80754	3.03847	4.58302	23.4607	4.26336	2.79713	2.62854	1.60466	2.38675	0.974336	1.42619	7.64205	8.22635	10.2917	0.953953	0.479536	2.20291	10.4954	2.58961	1.52293	0	0.468837	2.0894	0.1707	0.810109	6.52142	5.29107	2.15684	0.856534	2.07381	0.067386	1.13462	3.04156	1.47011	0.143858
SLC44A5	5	0	0	0.128122	50.1513	0	0	0	0.118824	0	0	0.635297	0.433462	0.091699	0	0	0	0	0	0	0	2.84436	0	0	0.032312	0.353998	0.028768	0	4.22816	0	0.140558	2.5074	0	0.421415	0	0	0.68183	0	0	0	0	0	0.46883	0.361354	0.294232	0	0.305569	0.218145	0	0.125206	0.999133	0.390115	0.818091	0.062519	0.081986	0	0	0.115812	0	0.308355	0.130028	0.074173	0.183869	0	0.245094	0.174571	0.043413	0.232975	0.041706	0.05153	0.328299	0	0	0	0.044214	0.081786	0.426962	0.189179	0.463976	0.207891	0.366712	3.24802	0	0	0	0	7.93515	0	2.0683	0	0	2.04867	0	9.81349	5.96065	4.70347	12.7754	0.518787	0	0	1.49706	0	6.82892	0.985949	0.852325	0.60231	2.72406	9.49577	2.70726	0	0	2.82038	5.43724	0.559329	0.952348	0.383748	0.516429	0.958026	3.76774	4.54223	0.114129	0.598854	1.67358	0.633524	0.12354	0.321629	0	0.483841	1.68577	2.07662	6.02072	6.4344	0.238366	2.12651	0.748423	0	0.030681	0.121669	0.019352	0.109832	0.022943	0	0.12848	0.025658	2.6703	0	0	0	0.021084	0.049971	0.044014	0
SLC45A1	4	0	0	0.204514	0	0	0	0	0.355575	0.483639	0	0	4.32356	0	8.81161	4.12822	0	0	0	0	0	0.346361	0.150669	5.93928	0.051688	0.187762	0.045905	0	1.03553	0.34956	0.074755	0	0	1.33978	7.33677	0	0.360684	3.35308	0	0.036288	0.222932	0	0	1.43702	1.03841	9.25567	1.03994	2.82865	3.27622	0.524466	1.13219	2.38306	0.722615	0.196838	4.48866	0	9.23116	3.05816	8.55822	3.25992	3.89874	5.49603	5.61449	2.09474	3.3278	6.03791	2.63146	1.28411	2.28929	3.00698	0.891197	0.483053	14.9346	4.4944	3.81555	4.69222	2.34172	2.93849	0.123598	0.075143	0.068449	0	0	0	0	0	0	0	0	0.360655	0	0	0	3.01194	0.079752	0.063542	0	0	0	1.41839	0	0	0	0	0	0	0	0.061613	0.531038	0	0	0	0.058239	0	0.949864	0	0.178566	0	0.975294	1.26076	0	1.42794	0.651859	0.681503	0.981373	0.510937	0	0	0.902658	1.41279	0.072019	0.857459	0.511086	0	14.2466	0.149529	5.97087	0.161801	2.40521	16.3171	9.94961	0.129784	0.153975	0.20428	12.2359	18.9794	0.467405	4.85778	14.3369	0.507866	18.5304	0
SLC45A3	2	0	0.092388	0.744812	0	8.70094	0.239206	0.605446	1.39335	0	0.898461	0.081839	6.01495	0.464708	1.9239	0.608175	0	0.346068	1.81163	1.66413	0	0	3.84094	1.17383	1.57877	1.6449	4.01335	0	0.94467	0.660165	0.190635	0.373485	1.84461	1.36243	1.13907	1.40399	3.42973	3.14778	0	1.81364	2.77896	2.45382	1.36279	3.56773	2.46827	0	2.06329	1.91426	1.48216	1.98074	4.48978	1.11617	1.66858	2.75166	0.713769	4.33394	10.8888	9.70123	11.9272	7.90555	9.56676	8.17552	6.74662	7.91585	9.32042	16.9216	7.83466	4.85148	4.94156	5.06469	10.2017	11.1881	18.5723	9.85726	2.30239	18.9305	6.5477	8.51853	3.36459	5.9113	5.59713	0.055571	0	0.044943	0	0	0	0	0	0	1.77943	0	0.031977	0.878835	0	0	0	0.241538	0	0.064438	0.249273	0	0.138464	0	0	0	0.395337	0.090832	0.313291	0.153033	0.57421	0	0.127303	0	0.197809	0.089122	0.174168	0	0	0	0	0	0	0	0	0.746908	0.303861	0	0	0.128565	0	0.622234	0	0.426113	0	0	0	0	0	0	0	0	0	0	0	0.035077	0	0	0	0	0.051107	0
SLC45A4	3	0	7.17599	0.069499	0.138982	0	1.35478	0.566989	2.30349	0	0.698501	2.93338	5.20872	0.308212	0	0.035391	0	1.63353	4.54596	0.891099	9.00309	0.455353	7.57088	19.4823	4.22679	2.88874	0.120383	0	3.27065	3.78654	10.1427	1.00565	1.06032	1.25474	0.506411	0.114709	1.88622	3.72104	0.268026	0.924387	1.41336	2.98237	1.49345	5.09133	4.09429	4.06452	3.49304	3.14917	2.73544	4.25718	5.68281	4.94185	4.37499	2.01608	1.56871	8.90966	2.96442	1.94254	0.3749	1.0998	2.11614	2.40612	2.90749	1.36516	2.41462	1.3466	1.40814	2.10146	0.837895	2.37663	5.54266	2.18804	4.67462	0.811764	3.14663	1.48194	0.543747	1.01003	0	0.069547	0.007518	0	1.04115	0	0	0	0	0	0	0.122563	0	1.5247	16.9989	2.87625	0.514695	0.058507	4.28078	0.841588	8.13972	4.40646	0.1754	7.84015	0	8.32794	0.154567	5.38389	0	1.53169	0.368754	0.295526	12.358	1.81029	0	1.40342	1.79394	1.58758	2.1259	0.980118	0.370371	0	0	5.53447	2.53501	0.949667	0.134495	0.84417	5.09714	0.306777	0.389204	0.11556	0.48912	2.33771	2.45839	0.178851	0.018429	0	0.016646	2.37684	0.010508	1.38262	0	0	0.104452	0.027885	1.06151	0	0.035426	0	0.022954	0.015166	0.046205	0
SLC46A1	4	0	0.141539	0.674587	0.151807	0	0.030677	0	0	0	0	0.126436	0.487636	0.067388	0	0	0.269088	0	0	0.260623	0	0	0.391769	0.005733	0	0	0	0	0.338098	0.544499	1.45316	0	0.080282	0.697482	0.0461	0.52033	2.09725	0	0	0.053225	0	0	0.521363	0	0.022058	0.246736	0.040693	0.081999	0.011066	0.025005	0	0.013733	0	0	0.024386	0	0.126662	0.003405	0.076434	0.143797	0	0.013905	0.021829	0.067548	0	0.021696	0.0837	0.085148	0.012383	0.01525	0.009295	0	0	0	0.053045	0.016069	0.015353	0	0	0	0	0.028442	0	0	0	10.2546	0	0	0	2.54621	0	0	1.74254	0.673487	0.527355	0.094612	0.166972	0.061306	0.600858	1.14879	0.042575	1.05177	0.141212	0	0	0.007899	0.101233	0.258858	0.168216	0	3.8168	0.494645	0.433025	0.490799	0.406399	5.5732	1.05779	2.48562	0.511432	0.240381	0.024151	1.61737	0.961032	0.308349	0.155097	0.765249	2.71693	1.05376	0.537377	0.220447	0.601541	0.473603	0.439737	0.410923	2.88205	2.39874	0.2184	0.525667	0.988019	4.83469	8.17952	2.08998	2.34105	0.960152	1.73132	4.50661	4.80184	6.20093	1.85632	0.091142	1.08661	1.61322
SLC46A2	4	0	0	0	0	0	0	0.27939	0.11979	0	0	0	0	0	0	0	0	1.43557	0	0	0	0	0	0	0	0	0	0	0	0	0	0	0.031231	0	0	0	0	0	0	0	0	0	0	0.290544	0	0	0	0	0.029565	0	0	0	0.156498	0.099463	0	0	0.513677	0	1.23585	0.175267	0.210236	0.261874	0.059123	0.365098	0.093446	0.41083	0.245038	0.028848	0	0.16659	0.60054	0	0	0	0.981445	0	0	0.228517	0	0	0	0	0	0	0	0	0	0	0	0	0	0	0	0	0	0	0	0	0	0	0	0.403907	0	0	0	0	0	0	0	0.06996	0	0	0	0	0	0	1.68469	0	0.058003	0	0	0	0.029955	1.60755	0.198411	0.516497	0.210587	0.908662	0.486711	0	0.10922	0	0	0.216734	4.67312	1.81436	0.09896	0	0.529964	0.37488	0	0.83102	0	6.1542	0	0	0.052503	0	0.033862	0.022321	0	0
SLC46A3	4	0	0.226525	0	0	0	0.438865	0.2472	0.212543	0.86616	1.46976	0	0.774276	0.489693	7.87154	0	2.12709	3.81254	0	0.326009	0	1.23866	2.51321	1.3709	0.184639	0.416218	3.18219	3.51975	5.25885	0.748868	0.300642	0	0	1.77997	0.091014	0.039161	0	8.91589	1.04627	0	1.6581	4.75455	2.32695	1.28538	0.466265	0	1.22078	0	1.94048	0.823535	0.676868	5.50748	0.740474	0.353171	0.698734	1.32736	0.606121	0.579236	0	0.155332	0.232138	0.224594	0.209238	0.064622	0.330814	0.155813	0.278518	0.331724	0.741882	0.073583	1.06641	0	0.111504	0.574547	0.373765	0.128634	0.186485	0.22252	0.49067	0.268837	0.86559	3.334	1.01087	0	0	11.0928	0.549335	0	0	1.61218	20.7275	0.730694	3.33404	4.44768	0.5291	1.87317	8.02089	5.49197	0	0	2.64429	4.65147	41.2757	4.05736	19.394	6.47573	2.65633	14.3268	2.67026	0	0	16.2521	24.2015	32.9086	41.4352	1.52765	1.05763	8.29669	26.4773	42.9547	2.56335	19.468	22.1719	12.4879	5.96229	10.5038	3.39648	12.4691	20.1132	15.3238	37.9203	12.5815	11.5091	31.3689	37.7672	22.7175	24.6028	13.3037	28.9162	10.9526	18.1556	12.0265	9.70805	45.6632	57.6396	12.5279	5.85691	6.67716	11.8069	21.1694	6.02756	3.65843
SLC47A1	4	0	2.38758	0	0	6.99559	0.061797	1.25157	2.87869	2.24813	0.681166	0.253649	0.981388	8.78772	0.729347	1.41879	0	1.43062	1.87269	4.55016	6.53055	0.522259	1.32363	0.186667	6.37417	4.8172	0.034575	0.015906	4.78462	1.78544	6.22204	21.5814	7.07002	2.45932	1.88967	11.1837	4.90762	0.872625	1.03134	7.85721	4.1014	0.195148	0	1.08458	0.263671	0	0	0	0.093201	0.049892	0.19123	0.109794	0.088142	0.074793	0.049175	0	0.511553	0.079612	0	0.183852	0.312777	0	0.044135	0.109085	0.174511	0.043833	0.404314	0.150659	0.150225	0.65252	0	0.486829	0.212161	0	0	0.788491	0	0.17043	0.093271	0.056705	0.017218	25.0986	0	0.13937	0	0	0	0	0	34.2227	52.4304	0	2.42182	12.7182	0.42031	9.43429	14.5388	4.62085	1.21301	2.86508	0.644042	2.41872	0	0.098726	0	21.6992	25.4781	53.866	2.14334	0.052681	21.3671	41.1206	85.5437	175.035	61.3464	14.5599	25.6035	5.7041	52.1191	129.805	61.5514	100.167	89.1776	102.839	44.9961	41.7046	2.35576	16.0323	86.5148	112.552	187.273	47.619	52.6741	96.7003	224.269	213.388	175.071	118.543	113.762	73.4985	83.0965	162.039	132.311	118.654	111.797	164.885	95.6863	98.8252	73.8746	164.993	58.2601	69.2123
SLC47A2	3	0	0	0	0	0	0	0	0.13435	0	0	0.126488	0	0.104317	0	0	0	0	0	0	0	0	0.286023	0	0	0	0	0	0	0	0	0	0	0	0	0	0	0	0	0	0.084762	0	0	0	0	0.751806	0	0	0	0	0	0	0	0	0	0	0	0	0	0	0	0	0	0	0	0	0	0	0	0	0	0	0	0	0	0	0	0	0.020079	0	0	0	0	0	0	0	0	0	0	0	0	0	0	0	0	0	0	0	0	0.505389	0	0	0	0	0	0	0.307246	0.697574	0	0	0	0	0	1.87017	0	8.18233	0.270577	0.310483	0	0	0	0	0	1.0338	0	0.580706	0	0.21916	1.30193	1.19747	0.328181	0	0	0.061231	0	0	0	0	0	0	0	0	0	0	0	0	0	0	0	0	0	0
SLC48A1	3	0.865118	22.9467	0.502435	0	28.8469	1.40958	3.53459	4.94957	16.606	0.21887	0.550689	5.51103	0.356684	2.20869	11.5992	1.83052	0	19.5446	1.87754	20.6814	4.54223	14.2301	4.15965	7.56085	1.07797	0	0.415143	3.39647	7.13215	15.9812	4.13486	2.56725	1.89674	10.1192	5.64955	17.3573	0.737638	4.16077	4.97392	3.52839	0.42449	8.04314	3.79834	0.809936	0.542237	1.52318	1.96856	5.12875	0.811564	2.23329	1.13451	2.38071	0.811388	3.6328	4.26025	3.50103	1.61337	4.01687	1.71433	3.74283	1.44448	1.12728	0.681625	2.47796	1.4767	1.90038	1.23999	0.598681	3.67195	1.54033	1.32224	1.981	0.527086	2.42694	2.3613	0.853384	1.64179	0.984783	1.12478	1.16027	0	22.2458	0.050502	0	15.7711	0	6.00101	0.384794	0	0	18.5763	0.847754	0.987582	11.0772	16.5578	0.73517	11.2809	8.16785	0.167293	13.262	23.8073	1.86801	0.053673	29.0783	3.75609	2.57665	5.01964	6.21409	0.243146	21.9355	15.8202	12.4029	5.91169	3.05047	27.2431	42.8221	28.4168	1.6675	1.62219	4.107	6.34541	7.01874	4.83078	9.95608	37.9972	28.4064	6.72942	2.99891	2.66889	3.06847	4.20266	2.27846	2.68037	0.090236	0.263856	3.07968	16.6795	1.55626	0.117148	0.328993	0.170321	0.090481	9.5754	4.83928	0.180831	1.39449	5.24141	4.87585	0.249197	7.49267	0.157829
SLC4A11	2	0	0	0	16.6565	1.06249	0	0.443425	5.92865	0.388751	0	0.089779	2.78203	3.2179	4.23239	17.2436	0	0	0	2.95303	0	6.66987	0.241355	6.25792	2.15227	2.56277	1.54588	0.067656	1.35059	7.04795	27.4258	4.47728	1.93135	5.40292	14.6994	5.19889	12.6172	2.69958	0	1.59353	10.2252	0	8.99799	4.3851	3.45424	4.24501	3.10453	3.68012	13.3057	3.55135	5.69014	20.1267	5.91323	1.90738	13.5498	86.7062	57.5653	20.7738	24.913	17.7999	21.6091	17.7785	43.4902	11.245	18.6438	15.9989	17.4532	16.734	11.5908	20.5926	9.32771	20.0696	8.72348	2.57797	28.1754	23.6571	13.1336	14.3518	0.340274	0.271506	0.476356	0	0	0.04938	0	0	0	0	0	0	2.93468	0	0.03516	0	0	0.05091	0	0.132857	2.57864	3.05128	0	0.321163	0.304433	0	0	0	0	0	0.25747	0.111811	0.630849	0	0.046641	0	0.761399	0.783623	0	0	0.08717	0	0	0.042442	0.213895	0.060731	0	0.410123	0	0	0.048205	0	0.692612	1.71212	0	0.042664	0	0	0.117617	5.90125	0	0	0.029281	0	0	0.065517	0	0	4.36467	0	2.66525	0.035476	0	0
SLC4A1AP	1	66.2768	54.6133	51.4189	4.43711	11.1184	17.442	57.0647	47.8268	80.5117	1.37841	50.0375	52.341	12.162	26.5723	14.2655	5.43268	16.6989	74.5832	42.3448	29.5336	46.1901	37.0389	27.1994	2.76979	24.8964	31.7052	40.8564	31.822	22.111	13.065	47.8349	47.8228	22.4947	8.88383	49.7242	60.9108	64.6845	42.4021	42.1022	71.7058	48.0917	36.0602	7.96048	1.85114	27.1867	6.34584	6.04105	8.22783	6.47296	19.3583	11.6314	9.73967	3.81698	16.4517	8.7184	5.83026	2.65697	1.54108	3.79255	1.91537	3.17327	4.36843	3.8813	4.30754	4.53281	1.5384	4.50078	4.53869	1.96637	6.18316	0.67639	1.93736	0.539276	10.836	6.51992	6.49989	3.85512	13.4996	15.4663	15.6636	0.063855	0.948465	0.826844	0	12.7514	9.79924	0	0.39365	0.906826	15.357	0.342566	1.9141	1.01058	0.400982	0.106566	0	3.75634	0.674345	2.74552	14.4141	1.0078	24.0555	3.24065	1.13751	0.35756	0.227094	13.9889	6.45602	0.467353	3.30082	9.7665	3.22201	14.5958	11.9456	4.4035	9.95238	2.67447	16.6673	8.08682	0	7.92578	4.39863	4.06717	10.0544	1.71636	2.446	4.47061	3.07767	2.55225	5.0087	10.0382	10.6592	22.2178	3.05146	4.87808	0.984671	5.99955	3.31035	2.43633	0.214477	7.79573	1.67678	2.67357	7.14236	0.645822	1.87327	0.203824	0.225042	1.22454	0.587226	0.103435
SLC4A2	4	0.33465	5.47818	11.7284	0.754927	0.409393	1.52332	0.17102	2.95992	4.20749	2.02843	0.208505	5.9096	0.168377	0.542692	0	0	0	0	4.45707	0.93079	0.213959	8.67205	9.56374	7.3141	4.18203	28.4899	1.12041	0.080032	11.7032	0.92244	7.02488	0.685605	3.04178	2.88542	0.432149	3.58022	0.06515	2.97883	0.778533	4.24357	11.3771	4.39225	1.12902	0.470878	10.8997	1.15338	1.35425	5.14542	0.287704	1.41682	5.98855	1.96424	0.554086	4.77476	33.9751	17.15	5.1263	5.86756	2.59126	3.95147	3.30811	10.2752	2.758	3.02291	6.07319	6.21174	3.73811	2.90439	5.65358	4.71013	8.4901	6.23778	19.8979	8.09927	6.38257	2.58427	3.9588	0.16467	0.093222	0.239864	0.235562	16.0778	0.217396	0	0	0.190519	0	0.290861	55.6622	5.27248	0	19.2683	2.97812	8.94896	0.196189	2.21663	10.2128	14.4275	11.4192	3.02985	0.496484	1.45011	6.10664	0	26.2218	6.36953	9.00388	0.7332	6.37941	2.91929	8.20327	21.1627	24.9465	17.0041	31.849	7.05332	38.5569	8.49062	14.8405	12.3583	43.5463	23.9443	35.6044	26.15	17.0991	38.7414	6.31128	21.691	18.1689	21.4355	20.7782	2.5938	7.78217	10.0127	0.229501	8.6681	18.8782	3.16237	36.9675	13.3261	10.7407	10.6869	7.85573	13.5713	21.054	17.5708	7.24977	23.5703	10.5056	14.1697	6.63852
SLC4A3	4	0	0	0.117196	0.469126	2.67333	0	0	0.068857	0	0.235607	0.064664	1.00256	0.052128	1.00716	0	0	0.272844	0	0.636446	0.10814	0	0	0	1.27534	0.433365	0	0	0	0	0.064491	0.262039	0.088818	0.151763	1.02024	0.075521	0	0.060608	0	10.1398	0	0.327827	0.268088	0.16535	0	0.38024	0	0.505571	0.051092	0.115144	0.036631	1.64677	0.180521	0	0.037528	2.14162	0.391345	1.22229	0.826093	0.604379	0.029727	0.836859	2.465	0.747563	0.935029	0.436067	0.637838	0.230418	1.34089	0.733187	0.172358	2.51695	0.614931	0	0.122002	0.725124	0.334221	0.955557	0.030562	0.054212	0.05267	0	83.4841	1.88281	0	0	0	0	0	42.7447	2.80881	0.70437	0.025142	3.81989	4.05876	5.96675	6.97915	0.666346	25.9986	8.18368	0.065686	4.63477	0.108944	3.09348	6.52502	8.72885	3.44136	0	1.37033	0.689301	23.1524	6.76991	9.18411	0.355622	11.799	33.213	16.0292	12.3092	0.46192	3.53775	0.977997	16.9029	9.88846	8.17527	4.51673	6.79635	40.827	8.44387	1.42075	1.85242	2.11178	6.61973	0.136475	0.396014	2.68581	21.6542	1.80306	1.27929	13.2437	7.33504	23.1612	27.3053	24.8294	35.1157	34.8705	11.4667	44.1265	13.9321	24.6412	18.1088	20.22	8.40239
SLC4A5	2	0	0	0.30678	0.153364	0	0.185944	5.62963	0.408165	0.101003	0.007709	0.042552	0.173771	0.006563	0.6279	2.28324	0.679599	0	0	1.09672	0.141838	1.04229	0.571281	2.12214	1.10364	0.424716	0.017225	0.015847	0	0.288945	0.014027	0.10672	0.011579	0.684252	0	0.016415	0.515575	0.199181	0	3.28506	0.636456	0	0.350959	2.16816	2.00529	2.28489	3.34425	0.434886	0.821608	1.3387	5.14497	1.86548	3.99702	0.84061	0.800665	0.979226	1.72675	3.98431	1.77596	3.10263	2.52658	2.08329	2.16121	2.52326	3.4769	3.66036	1.57297	4.15841	4.31603	3.55427	1.42548	1.58509	0.61629	6.07112	1.21848	8.73897	4.47985	3.24438	1.7913	2.16926	2.13355	0.028734	1.3839	0	0	0	0	0	0	0	0	0	0.002055	1.58675	0.199773	8.33467	5.73539	0	0.018961	0.276288	0.214966	0	7.98585	3.55347	0.028425	0.615597	0.637678	1.20748	0.088811	0.396193	0.59279	1.63958	1.70488	0.236763	0.276499	0.045061	1.23998	1.16884	0.588351	0.360108	0.119547	0.43898	0.672022	0.180143	0.456804	0.597679	0.446712	0.097914	0.615394	1.11299	0.906231	0.637652	0.858398	0.890993	0.264494	0.027835	0.075165	0.167539	0.315153	0.281115	0.016962	0.016229	0.218717	0.679651	3.99751	0.505489	0.041534	0	0.030296	0.00948	0.200436	0.189693
SLC4A7	2	19.8856	12.177	0.320468	23.7382	0.426161	0.875013	8.29079	3.14543	8.79964	0.263527	37.3367	3.65161	7.17851	17.1945	1.40119	5.54611	3.79886	6.55066	3.42151	19.077	31.1894	6.81645	4.94125	2.09595	28.0261	13.3841	16.1733	41.6527	4.47763	2.17006	13.7343	11.3758	19.5243	4.75102	13.5318	4.03072	12.5792	3.92146	12.6989	13.0118	4.44241	10.9888	26.6214	13.7049	33.4811	13.3594	22.0037	20.4487	16.85	48.7828	29.3958	22.4916	9.29339	17.192	18.9003	15.3678	54.4594	7.72896	29.235	4.45086	23.7429	18.2347	28.1417	27.0753	13.3081	4.37956	31.0215	46.3932	16.0307	36.6433	84.791	53.8858	58.884	56.9966	11.0206	34.2023	31.8651	156.035	120.303	100.292	0	0.728138	2.10157	0.907634	0.128199	0.380137	0	0.152054	0.693809	1.56554	0.915115	0.730546	7.02552	0.051098	3.63377	3.60551	0.158722	0	2.092	5.94669	0.778706	0.426614	5.19593	3.06312	2.05905	3.93659	13.7338	11.2154	14.0958	1.77404	7.75027	5.26844	2.38313	1.89529	1.57666	1.17651	1.73441	10.3943	6.09113	6.69522	2.08382	2.90609	1.24517	2.53818	1.48689	0.401979	1.67798	3.13031	2.99043	3.97888	2.72309	2.53519	5.46301	0.869339	0.23776	0.298415	0.038874	0.426358	0.073998	0.011765	0.041614	0	0.920827	0.031784	0.092576	0.016708	0.019567	0.043316	0.003576	0.180854	0.079581
SLC4A8	3	0.280372	0.069649	0	1.33227	0	0.21077	0	0.854064	1.07294	0.031353	0.325064	0.304102	0.055445	0.052471	0.385275	0.304208	0	0.099233	0.011031	0.002894	0	6.2995	0.209024	0.005756	1.2711	0.27712	0.725799	0.025903	0.061194	0.085001	0.005426	0.034365	0.332833	0.004127	0.013058	1.42329	0.081468	0	0.000546	0.017348	0.325488	0	0.123968	0.241565	5.23796	0.473814	1.11363	0.373848	0.237402	0.421685	0.264166	0.426397	0.101076	0.206888	0.486186	1.1515	0.523356	0.00587	1.65815	1.37519	1.2495	0.80963	0.841162	0.318514	0.982735	0.95864	0.161097	0.149177	1.17934	1.05094	0.576994	0.421088	2.6343	0.985039	2.43335	1.22609	1.1163	0.063816	0.443472	0.23944	0.085767	1.27192	0.049345	0	0.115822	0	0	0	0.359572	0	0.040552	0.066289	0	0.039604	0.023243	0	0	0.137097	0.178681	0.053451	0.060565	0.002702	0	0.554159	0.647076	3.44147	1.6978	0.756216	0.954113	0.809571	0.146578	0.716164	0.126988	0.707735	1.1642	0.09659	0.04867	2.79557	3.41848	1.5516	0.980389	1.86841	1.69349	0.786105	2.98394	1.35057	0.161278	1.99635	3.51242	3.22065	2.42555	1.40669	2.35362	0.020957	0.021369	0.117297	0.065079	0.065374	0.077522	0.621049	0.132854	0.017886	0.006845	0.579956	0.893596	0.111709	0.458997	0.055179	0.985137	0.129107	0.077894
SLC50A1	4	0.444813	0.63021	3.35684	7.75667	5.49901	2.19584	6.65517	8.17747	1.21482	1.94923	0.653263	3.04207	0.327045	0.370039	0.308502	9.87156	0	0	0.106554	1.55952	0.71253	3.43488	0.301441	2.20489	1.54945	0.376802	0.830727	0.039529	0.367078	7.42171	3.10642	5.93758	2.65533	2.05885	4.07086	3.50139	0	0.157495	0.437233	0.285022	0	5.6535	0.77466	0.295809	1.91	0.663255	0.25193	2.34934	0.182797	0.749458	2.2952	0.217776	0.514555	3.05618	0	10.3806	4.48574	3.61812	3.78364	2.60388	2.44572	4.45729	4.12623	4.54579	3.10911	3.36793	3.24528	2.39388	3.34777	0.995091	0.895398	13.0453	5.24013	1.43393	2.57677	1.46557	2.80478	0.820473	2.05236	1.51723	0.522755	0	0.13855	3.666	2.23936	0.041267	0	0	2.00841	0	0	9.88411	6.64953	9.82074	13.5409	16.1108	48.8026	5.52393	11.9467	24.0952	9.5181	0.442069	7.49356	2.46784	1.37056	13.6916	2.72566	2.67419	4.45287	0	0.313211	12.2844	9.38418	15.8015	8.01941	11.7964	14.0422	8.19115	6.39126	0.397949	10.9708	3.70817	9.72146	23.0362	12.8759	12.5414	8.90867	12.7472	9.51409	5.83557	21.8092	20.008	2.88509	20.3576	27.5633	54.6947	29.2982	3.07666	57.2975	33.3143	1.22151	18.3677	12.1721	5.39184	1.64156	34.6289	7.73981	15.5447	12.2326	15.9828	0.426212
SLC51A	6	1.00783	42.9093	0	0	2.48053	0	0.514845	4.11446	0	0.772568	0.204522	1.59702	0.173704	0	0.788585	0	0	0	17.1892	0	9.71628	0	1.84795	2.63445	0	0.086142	0.079291	0	12.0566	0	19.9969	24.035	12.3691	26.7474	27.3082	17.3762	15.8355	20.5127	0.694098	6.97788	0	2.63222	1.07088	0	0	0.144811	1.2008	0.481835	1.54289	0.914932	0	0	0.537123	0.843709	0	3.78139	2.97747	0	3.44726	0.686365	0.478791	1.30805	1.07478	0.773526	1.51239	3.40853	1.65195	0.37105	0.38826	0.273839	2.9842	1.37259	0	2.88133	0.503314	0.797685	1.26779	0.098737	0.840392	0.723003	0	0	0.230208	0	0	0	0	0	0	0	0	17.7286	2.25194	0	4.4021	6.71066	14.192	0	0	0	1.47592	0.356836	14.1175	0.84	0.79533	0.501757	0.334345	0.767376	0	0	1.33796	0.43706	1.40534	0.508591	0	0.220512	0.677083	0.538847	0.239005	0.2282	7.08285	7.25992	1.6938	0.364618	0.948946	0.778998	0	0.902142	3.40533	6.49892	0	0	0	0	0	0.917803	7.37443	5.01819	0.081068	0.068097	0	0.096635	0	0	0	2.62045	0.113244	1.30679	0	0	0
SLC51B	3	0	0	0	0	0	0	0	0	0	0.445669	0.341233	0	0	0	0	0	0	0	0	0	0	0	0	0.056708	0	0	0	0	5.69487	0	0	0	0	1.41725	0	0	0	0	0	0	0	0	0	0	2.10728	0	0	0	0	0	0	0.469545	0	0	0	0.026857	0.401565	0	0.749672	0.682997	0.173143	0.558985	0.114458	0.58561	0.36838	0.728113	0.274083	0	0.14636	0	0	0	0	0	0.149414	0	0.48387	0	0	0.145418	0	3.61464	0	0	5.22596	0	0	0	0	0	0	0	1.9332	0	0	0	0	0	0.06714	0	0	0	0	0	0	0	0	0	0	0	0	0.188682	0	0	0	0.18671	0	0.310773	0	0.065818	0.12573	0.031748	0.6033	0	6.99696	0	0	0.291563	0.036009	0	0	1.36458	0	0	0	0.007919	0	0.033048	0	0.05826	0.147385	0	0	0	0	0	0.064586	0.005292	0	0.294561	0
SLC52A2	6	12.0191	8.84247	1.25459	2.40968	3.93644	43.9801	10.2345	224.423	79.8343	2.44759	0.32737	71.6656	26.7974	224.546	19.4872	6.37301	1.39902	2.21177	16.513	0.27924	8.22665	55.8637	68.4118	67.2677	18.0867	0.273049	0.502652	4.22263	88.1552	56.2	17.8861	6.84697	15.4541	14.5635	21.1061	7.72382	42.6033	0	33.3287	26.2477	34.1465	5.56326	9.79205	7.21915	5.66692	22.5052	1.27995	19.3924	20.3556	10.1107	22.7332	13.5388	2.87713	25.1711	189.696	214.395	35.9297	110.088	28.7615	69.1123	29.4871	95.6714	23.556	21.7111	62.4277	41.4402	41.5236	22.0881	53.3881	13.125	18.551	41.6288	33.2188	18.1771	70.5849	10.6442	56.3162	1.51751	0.584554	1.31856	0.112403	140.811	0.274142	8.13291	0	0	2.15953	0	1.60924	0	0.251169	1.50721	1.78725	67.5504	0	1.99696	0.746215	3.5642	3.70724	0.167896	0.588531	1.96908	0.097274	1.33625	12.0061	1.59831	0	1.39151	0.30272	6.99937	7.43285	15.5036	13.4013	28.2347	20.2052	3.82731	28.9598	7.78768	6.03457	23.5604	24.0895	15.3099	50.2694	29.0292	22.6671	30.3022	31.1398	7.15896	16.4395	8.68464	7.69209	10.1993	3.31271	31.37	25.4656	70.2935	121.035	38.6865	89.4952	40.9971	15.2529	34.1867	11.5144	39.3436	127.992	4.77809	31.2318	21.0064	66.6423	37.4382	53.212
SLC52A3	4	0	0	0	0	0	0	0	0.110674	0	0.766255	0.520508	0.806739	0	1.64167	0	0	0	0	0	0	0	0.046794	0	0	0	0	0	0	0.065094	0	0	0.02878	0	0	0	0	0	0	0	0	0	0	0	0	0	0	0	0	0	0	0	0	0	0	0	0	0.086303	0	0	0	0	0	0	0	0	0	0	0	0.038368	0	0	0	0	0	0.040801	0.038915	0	0	0	0	0	0	0	0	0	0	0	0	0	0	0	17.7265	0	0.817341	1.42124	0	0.15483	1.49778	0	0.31796	0	0	6.71547	0	0	0.756446	0.287891	0.198527	0	8.0679	0.952069	4.3957	11.4273	0.632262	56.406	77.9478	23.4224	0.267264	1.76076	0.056585	6.60795	2.65113	21.5313	5.12488	2.85883	18.8323	3.65056	1.5702	2.79685	1.54322	2.7936	0.285485	0	29.9349	13.8513	3.32921	0.866792	14.9591	0.10171	5.95668	0.362783	0.621552	7.0074	0.646243	5.16109	8.51964	13.5293	17.7427	35.4047	27.7135	4.82465
SLC5A11	2	0	2.05598	3.57794	0	0.827385	3.17617	15.8497	4.11441	1.80415	7.70858	0.1384	2.68844	0	0	20.0066	0	0	4.42218	6.05796	0	1.72915	3.46607	0.154345	23.0006	10.5256	6.84626	10.5554	0.161452	7.83296	1.58734	13.8866	4.58536	10.5526	20.4628	9.95685	1.12244	3.30528	0.968947	14.0427	1.16187	0.259257	3.12246	1.79158	5.98622	26.3682	1.97819	3.51378	8.56299	4.45951	14.1726	18.9054	5.5034	1.94981	4.2108	9.71558	26.7321	40.6496	48.4375	29.5538	39.7369	23.9734	28.6787	40.8885	22.9123	25.7008	54.2155	30.1868	29.0285	30.6657	26.494	55.3239	6.95544	36.7823	19.9716	24.2378	25.5005	22.4884	22.783	23.995	21.6508	0	1.25683	0	0	0	0	0	0.582283	0	0	0	0.054974	0	0	0.079328	0	0	0	0	0	0	0.474969	0	0	0	0.673397	0.076158	0.131227	0.383439	0	0	0.145506	0	0.847307	0	0	0.226822	1.57728	0	0	0	0	0	0	0	0.491618	0	0	0	0	2.86763	0.113917	0	0	0	0	0	0	0	0	0	0	0	0	0	0	0	0	0	0.17421	0
SLC5A3	1	0.767744	12.7077	0.577998	5.93696	0.940572	0.418351	5.12589	4.00936	1.68176	0.168216	11.357	4.16777	1.50306	8.02748	0.743694	0.585125	0.674379	5.63271	4.52844	2.36107	6.74086	5.76106	2.13334	0.426909	9.11237	8.21127	13.8956	16.8462	2.65742	1.22353	6.60243	7.38988	1.60321	3.21505	7.07599	3.28212	5.61166	0.039963	11.4061	7.92658	3.98956	4.07588	5.42098	2.86255	3.0822	2.36876	2.36678	1.45996	3.55392	8.34149	1.36463	4.20081	2.12319	2.91192	3.50704	0.380507	1.79355	0.753371	1.29014	0.936473	1.17998	1.79951	0.716126	1.26761	1.99004	0.40838	1.20462	1.17542	1.00633	3.46792	1.67357	6.53083	2.35217	3.95742	1.66452	0.775789	1.39241	2.50292	4.51465	2.45692	5.79658	0	0.087225	0	3.30109	0	0	8.23363	1.6974	0.245798	2.25679	0.364518	3.04506	1.35662	1.55493	2.99476	0.199127	0.864232	2.72176	5.29985	0.924934	8.24659	0.467391	2.38506	3.81784	1.81609	17.6325	10.2267	5.78411	2.23037	3.30462	6.37139	3.7374	5.74994	1.32955	4.37883	2.19311	15.1963	14.0352	1.44309	1.78992	3.61324	2.23645	3.24296	2.34951	0.993499	4.76072	4.96793	2.04544	4.42916	4.20521	0.975347	8.67229	1.13404	1.4584	0.887695	1.56701	0.780908	0.631384	0.231906	0.988877	0.856705	3.99694	5.77211	0.131307	1.47144	0.589199	0.569101	0.253756	0.234449	2.3867
SLC5A5	3	0.372142	5.48351	0	1.16584	0	0	0.397638	0.287989	0.369137	0.155153	5.47965	1.31315	0.071874	0.181198	1.82086	1.15547	0	0	0.025289	0	0	0.051685	1.09183	0.897215	1.80829	0.031504	0.014493	0	0.826736	4.59855	0.02722	0.001324	0.072333	1.52921	0.721285	7.70886	0.072385	0.099945	0.173161	1.77813	0	0	0.678978	0.012496	12.7346	0.074174	1.65455	3.34299	0.141327	0.633205	0.260587	0.500768	0	0.744133	0.553018	0.011661	0.048184	2.10801	0.191741	0.640994	0.012771	0.415774	0.15417	0.254597	0.379679	0.40408	1.00054	0.20543	0.882815	0.418641	0	0.122683	0	0.58107	0.358713	0.085598	0	0	0.064619	0.156968	0	0	0	0	0.411954	0	1.00736	0.323215	0	0	0	0.091996	0	0.131046	0.115344	0	0.22741	5.65965	1.62328	0.065914	0	0	0	0.24912	0.786463	9.18338	0.389561	1.48457	2.57415	0.631214	0.057315	0.039973	0.032707	0.124409	0.31871	0.05438	0.067885	0.226531	0.057476	0.114359	1.84088	0.189679	0.336149	0.728716	1.14975	0.203465	0.007357	0.031414	0.069054	0.122251	0	0.052609	0	0.020495	0.025554	0.014647	0.026821	0.015018	0.174807	0.059645	0.06597	0.097018	0.03338	0.037402	0.05121	0.108521	0.047068	0.165384	0.069194	0.043617	0.015551
SLC5A6	2	0.823495	0	0.932278	0.309638	0.503959	1.80791	0	3.95304	2.5844	1.87435	9.63781	0	1.78249	4.01368	6.5303	0	0.360692	19.2717	5.09454	0.286414	3.95186	16.6361	1.88329	23.0983	5.43179	0.441081	2.02213	2.44329	4.39787	4.17564	7.14285	2.06491	9.47538	21.0466	2.92917	9.48943	20.0869	0	7.33876	9.59998	7.83645	6.75187	11.5987	5.49622	4.52989	11.7132	3.23595	15.5445	13.3358	21.1217	6.47871	12.3291	3.62128	7.14386	9.03885	29.0214	27.869	35.4385	27.2283	15.3454	27.0723	25.0186	25.7202	29.362	18.83	15.7436	27.3051	16.4174	23.0257	22.8561	24.6795	28.959	25.449	13.9027	33.8347	25.2711	20.9205	2.86332	1.68767	1.56339	0.115864	0	0.093725	0	0	0	0	0	0.548076	11.1368	13.7622	5.83444	6.41575	5.87644	0.241586	0	3.15037	0	0.134459	3.29203	0.609897	0.577706	36.0604	1.03198	2.10809	5.35846	4.11567	0.571025	0.425078	0.59859	0.310766	6.32928	5.83092	5.15785	11.337	10.7896	2.70402	2.48435	1.46502	7.79563	6.16404	4.57396	7.20624	7.32899	2.33631	4.4366	3.90838	3.5226	8.38193	4.01932	5.84386	10.0156	0.67403	16.1804	8.77977	7.31576	23.5057	7.41142	6.6656	2.22351	8.77691	6.15694	17.4723	6.85209	3.75037	0.987777	0.231117	2.62924	3.92394	1.93343	4.03566
SLC5A9	2	0.419132	0.098031	0	0	0	0	0	0.184615	0	0	0	0	1.05784	0	1.21095	0	0	0	0.02848	0	1.07249	0	0.958346	0	0.290909	0	0	0	0	0	0.044057	0.04776	0.346181	0	0	0	0	0	0.083787	0	0.120235	0	0.66809	0.225422	0	0.249849	0.338301	0	1.22862	0.294339	0	0.241215	0.07672	0	0	1.57567	0.715481	1.10716	3.15439	1.40546	0.028736	0.770404	0.672017	0.179178	1.5752	0.375021	0.088393	0.231366	0.063636	0	0	1.16145	8.9649	1.51785	1.01262	0.354308	2.27514	0.23258	0.116444	0.08839	0	0	0	0	0	0	0	0	0	0	0	0	0	0	0	0	0	0	0	0	0	0	0	0	0	0	0	0.08295	0	0	0	0	0	0	0	0	0	0	0	0	0	0	0	0	0	0	0	0	0	0	0	0	0	0	0	0	0	0	0	0	0	0	0	0	0	0	0	0	0	0	0
SLC6A11	6	0	0	0	0	0	0	0.359671	1.83839	0	0	0	0.560973	0	5.75528	0	0	0	0	2.205	0	0.902738	0.131096	2.57838	3.17616	1.22211	0	0	2.19135	0.091527	0	0.223447	0.080649	6.90362	11.6088	4.75195	1.17129	3.12464	0	0	3.16289	2.23406	0	0	0	0	0.10306	0	0	0.422309	0.568132	0.2329	0.133436	0	0.422498	1.44888	2.20328	1.45451	3.4398	0.584274	0.679449	0.768498	0.532875	0.939513	0.601125	1.73707	0.745193	0.63186	0.345493	1.93784	0.385197	0	0	0	0	2.47662	0.823038	1.07996	0.206851	0.831397	0.890987	0	0	0.32102	0	0	0	0	0	0	0	0	0	0	0	0	0	0	0	0	0	0	0	0	0	0	0	0	0	0	0	0	0	0	0	0	0	0	0	0	0	0	0	0	0	0	0	0	0	0	0	0	0	0	0	0	0	0	0	0	0	0	0	0	0	0	0	0	0	0	0	0
SLC6A12	1	0	0.09904	3.67942	0	0	2.3098	0.649237	0.466575	0	0.32113	0.263024	1.35763	0.071232	0.687741	0.571479	0.562947	0	12.4486	2.16137	0	1.35545	1.0607	0.387469	6.66351	2.05982	0.323174	0	0	1.8553	3.86069	4.5469	4.83231	0.885678	5.7582	6.75228	1.69835	0.164506	0	8.98727	4.23328	0.08099	1.09656	0.449983	0	0	0	0	0.529714	0	0.049531	0	0.040593	0.07749	0.255171	0	0.1326	0.072265	0	0	0	0	0	0	0.036187	0.045449	0	0	0	0	0	0	0	0	0.438376	0	0	0	0	0	0	0	0	0	0	0	0	0	0.367245	0	0	9.43065	0.034294	0	0	0	0	0	0	0.069121	0	12.87	0	0	0	0	0	0	0	0	0	0	0	0	0	0	0	0	0	0	0	0	0	0.059251	0	0.400165	0	0	0	0	0	0	0	0	0	0	0	0	0	0	0	0	0	0	0	0	0	0	0	0	0	0
SLC6A13	6	0	0	0	0	0	0	0	0.626814	0	0	0	1.04763	15.2194	0	22.0473	0	0	0	0.09094	0	4.28593	0	0.915908	0	1.38673	0	0	0	0	4.96994	4.28281	0.077091	1.5131	2.23444	8.713	19.3329	0	0	0.093328	3.20321	0.207955	0.624599	1.41337	0.80693	1.62729	0.855209	1.04746	0.209432	0.768217	2.52415	0.085146	2.57982	0.232524	2.07468	0	0.415495	0	0.541626	0.41783	0.339267	0.587815	0.29975	0.354222	0.453158	0.386515	0	0.352234	0.898121	0.310002	0	0	2.54294	0	0.809537	0.177028	0.476457	0.100502	0	0	0	0	0	0	0	0	0	0	0	0	0	0	0	0	0.199015	0.315148	0	0	1.968	0	0.075572	0.530487	0	0	0	0	0	0	0.495976	0	0	0	0	0	0.673997	0	0	0	0	0	4.22066	6.48467	2.78705	0	0	0	0	0	0	0	3.32679	0	0.172925	0	0	0	10.3434	0	0	0	0.089944	0	0.128483	0	0.123242	0	0	0	0	0	0	0
SLC6A16	2	0.460126	8.18543	0	0	0	0	0	0.202358	0	0	0	0	0.077551	0.748264	0.177446	1.22362	0	0	0	6.40357	0.88341	0.170667	0.841836	0.043874	2.55547	0	0.071779	0	0	0	9.75657	6.21894	0.849427	0.034899	2.15925	4.76065	0	0	0.215138	0.693266	0	0	3.42311	0.888399	0	1.98362	0.742084	0.59912	4.03598	2.90198	0.431935	1.454	0.504478	2.93601	0.315609	3.02679	2.43802	3.64445	3.31134	3.35392	3.3895	2.33832	2.8583	3.10735	3.50754	2.4716	2.28107	0.620921	2.90271	4.43078	0	5.20025	1.09317	4.45083	3.37972	2.97628	2.24214	1.62217	1.15059	0.912232	0	0.96139	0	0	0	0	0	0	0	0	0	11.4933	0	0	17.7157	0	0.282097	0	2.25681	0	0	0.322982	0.055678	0	0	0.230172	0	0	0.118382	0	0.260524	0	0	0.230649	0	0	0.077451	0	0	0.051594	1.26014	0	0	0	0	0.177099	0	0.716014	0.187486	0	0	1.01133	0	0.046171	0	0	0.068722	0	0	0	0	0	0	0	0	0	0	0	0	0.059519	0
SLC6A17	6	0	0.236111	0.22807	0.304052	0	4.30097	1.55014	2.33788	0.546136	0.152825	0.084366	1.46422	0.573393	1.63472	4.06664	0	0.177478	3.5196	1.86679	0.070223	0.64574	5.46985	0.692946	1.45501	0.77185	5.19067	0.235625	0.435024	0.15494	8.16197	3.33221	0.011477	2.23144	0	0.081356	1.55706	0.394903	0	0.186442	1.49486	0.11554	3.30493	2.68655	0.088357	0.247085	0.030557	0.821168	0.432182	0.050082	0.45498	0.935172	0.078309	0.037454	0.268636	0	2.59923	1.44042	4.28645	2.25005	4.25752	0.821269	2.14235	0.689536	2.76881	2.12926	1.48189	0.447359	0.23562	1.03847	0.167893	0	0	0.240729	0.424791	1.17473	0.507367	2.19185	0.283778	0.702141	0.409342	0	0	0.045971	0.525514	0	0	0	0	0	0	0	0	0	0	0	0	0.061395	0	0.131191	0	0	0.070678	0	0.169062	0	0	0	0	0	0	0	0	0.05116	0	0	0	0	0.001422	0	0	0	0	0	0	0	0	0	0	0	0	0	0	0.019581	0	0	0	0	0	0	0	0.016087	0	0	0	0	0	0	0.527136	0	0.026201	0
SLC6A20	6	7.83995	5.26571	33.6639	85.1016	2.34481	27.7157	41.5702	9.96723	12.1665	1.29707	14.3408	6.94049	30.8609	7.53365	18.3393	17.6245	1.07471	14.7223	13.4866	10.6623	7.20029	13.3154	6.95849	24.0108	7.07322	35.1604	7.92237	7.79657	6.57482	30.5128	17.9666	16.3192	17.0912	23.0624	15.182	9.22041	14.7429	12.5881	34.3352	13.1024	11.7401	26.8307	3.38523	1.68101	10.1791	2.45827	3.27941	13.592	3.47963	4.34209	5.75143	3.38125	0.905547	4.40659	11.6755	14.7644	5.20509	6.86156	6.91522	12.8974	10.9637	9.66246	10.6358	10.119	10.7208	10.8741	8.08361	9.71434	14.1988	2.42027	6.73329	5.28888	0.291434	7.28045	17.3886	7.52924	3.43854	4.66921	5.04612	7.83708	0	1.02278	0.190846	1.27099	0.360605	0	0.663598	0.213212	0	6.60498	0	0.043692	0	0.005969	0.086073	0	0.372499	0.364145	3.8697	0	0.181953	1.67731	0.059127	0.204712	0.019233	0.245521	0.085345	0	1.37365	0	0.046131	0.052523	0	0.18371	1.4572	2.30043	0.041256	0.038605	0	0.002718	0.027975	0.013384	0	0.010199	0.336183	0.192961	0	0.006776	0.040743	0.198695	0.575298	0.030509	0.071368	0	0	0	0	0	0.003295	0.002088	0	0	0.002145	0	0.004329	0.00724	0	0.066632	0.000497	0.037012	0.077267
SLC6A3	6	0	0.07864	7.60423	0	1.64583	8.05498	3.60947	3.4945	0	0	0.977738	0	0.112809	0	0.452513	2.23847	0.88461	0	1.57668	0.233832	2.36543	2.14744	2.30642	17.9623	3.38518	0	0	3.45873	1.89894	0	2.78835	0.019137	4.93614	3.47409	0	3.1478	1.76784	2.4311	0	2.26974	1.54146	1.1596	0.357469	0	0	0.151177	0.544306	3.35541	0.041296	0.11863	0	0.226638	0	0.283878	7.38152	0.2108	0.515466	0.254152	1.3226	1.09326	0.843079	1.12728	0.831638	0.604106	0.46962	0.697842	0.106367	0	0.178399	0.0464	0.301095	0	0	0.218751	1.15943	0.386126	0.514636	0.010978	0	0.014186	0	0	0	0	0	0	0	0	0	0	0	0	0	0	0	0	0	0	0	0.035401	0.24946	0	0	0	9.26843	0	0	0	0	0	0	0	0.383061	0	0	0.408208	0	0.071099	0	0.037632	0	0.03679	0	0	0.318179	0	0	1.34382	0	0	0	0	0	0	0	0	0	0	0	0	0	0	0	0	0	0	0	0	0	0.043542	0.076674
SLC6A5	2	8.97336	0	0.178373	0.710202	0	0.07142	1.68935	2.17976	0	6.45542	1.07369	0.378025	3.42446	5.37769	0.273287	0	0	0	1.63779	5.58731	0	6.65806	0.756103	6.14912	0.327878	0	0	10.3961	1.9487	0.032605	1.4168	3.58295	9.33785	2.04156	4.77772	4.8857	0.458225	8.85401	0.157835	3.07415	2.48676	0.407898	2.00773	15.7417	10.9677	4.98092	0.190358	2.27936	19.1449	13.8362	0.601284	9.42448	0.862461	4.43441	22.3526	28.5514	13.1628	19.2347	23.4808	26.9145	35.4463	6.23006	17.539	36.3739	48.17	66.8459	40.353	65.4712	36.1226	4.61152	19.4181	0.871139	0	9.0075	25.4437	16.2662	14.4013	35.7984	30.1974	22.3128	0	1.97366	0	0	0	0.268199	0	0	0.314574	1.0655	0	0	0	0.069552	0	0	0	0.701516	0	0	6.98753	0	0.057157	0	0	0	0	0.186344	0.060709	0	0.089145	0.203214	0	0.236777	0	0	0	0	0	0	0	0	0.066117	0	0	0	0.056043	0	0	0	2.23965	0	0	0	0	0	0	0	0	0	0	0	0	0	0	0	0	0	0	0.122173	0.107604
SLC6A6	2	0	0.270982	0.75888	0.297608	0.246514	0.171975	5.87694	1.22874	0	0	0.126304	5.5753	0.589185	0.326192	0.225912	0.268855	0.177072	0	8.33204	2.24312	2.19624	4.75554	2.86411	12.3774	3.97028	20.5512	0.090723	0.337727	3.801	6.89737	0	5.10922	12.4213	2.19279	3.01048	2.66573	2.32644	7.37607	0.065161	5.0973	2.03139	4.00733	13.4367	15.2365	2.79409	24.2582	1.40212	1.16119	26.0915	10.8602	30.1278	16.683	4.84115	7.0781	8.71122	30.416	27.6153	65.58	28.9528	45.0048	46.2148	19.2768	39.7507	62.6783	62.9425	64.9478	51.4578	33.486	37.0582	19.2945	5.19806	0.741953	7.55568	13.873	67.9909	29.683	29.3961	5.02093	5.65824	5.83638	0.161216	0.84248	0.114711	0	0.145551	1.29074	3.09415	0	0	0	1.90753	0.569338	0	10.0785	0	0	0.361997	0	4.58858	0.360527	0	0.397447	0	0	0.079385	0.101147	0.1261	5.69336	0.478462	0	8.22564	0.874983	3.77515	0	0	0.772961	0.57938	1.42658	2.72044	5.6467	1.90897	4.73939	0.774316	0.146784	0.063604	0.0775	3.56065	0.896043	1.44942	1.10093	1.88814	1.15419	1.81777	19.0644	2.12061	16.4199	14.1472	5.69194	1.58021	4.95664	16.7972	13.821	20.1353	19.3358	11.0394	31.6986	15.7044	10.3374	6.83643	3.05738	17.9099
SLC6A8	4	0	0.10095	1.46542	2.27057	3.16926	0	14.1092	3.51433	55.6723	0.982079	0	2.07348	0.217877	1.4022	16.3755	1.7213	0	1.20956	6.32003	0	1.38015	0.279892	2.07168	11.9613	0	0.036552	1.51356	0	0.582322	0.077886	0	0.049178	0	0.03273	0.211071	1.29632	1.9273	0	2.41749	6.52252	0	4.09611	0.400171	0.046366	1.5818	0.064245	0.870405	0.093726	0	0	0.347672	0	0	0	0	0.135144	0.192619	1.95337	0.072753	1.19903	0.606345	2.19237	0.086458	0.331952	0.509555	0	0.022748	0	0.753637	0.178155	0	0.697123	0	0.892016	0.347669	0.343569	0.719587	0.042247	0.464469	0.363953	0	28.8417	0.049103	0	0	0	0	0	58.2946	0	12.6897	9.9994	0	10.2848	32.8563	0	6.86951	42.3018	31.8526	6.17015	3.51333	6.35503	18.8911	0.360353	23.6149	2.80621	0	21.0806	0.88955	0	25.2346	2.78278	15.9455	3.67507	0.09733	0.142625	0.653635	7.81027	7.27841	12.4018	34.985	31.063	14.4945	12.8456	22.8398	2.15816	0.511833	31.9354	26.9437	19.5767	0.680751	3.84206	0.678723	297.717	362.405	464.256	227.798	240.589	422.009	396.67	324.498	316.407	317.182	257.497	303.741	634.04	361.83	439.524	360.522	523.569	571.579
SLC6A9	2	0	0.107138	1.03708	0.688339	0	0	0.645857	9.36238	0	0	0	3.33343	0.077138	0	12.7982	0	0	5.46234	0.217864	0	1.75771	6.56488	4.39695	10.3879	0.635578	0.038799	4.89147	0.219034	24.3953	0.11626	0	0.052207	3.9064	1.97913	0.296283	0	0.241946	0	1.74264	0	8.31464	1.35936	15.0818	6.23707	13.9875	19.4653	3.50705	38.6476	11.4899	22.6721	24.6816	18.9825	5.52151	8.48759	6.58509	39.7193	35.6763	31.0734	27.675	26.6045	18.5469	48.3933	16.9379	27.2967	25.4008	25.4684	19.7725	14.2631	22.9153	17.5073	11.7313	19.5344	87.0072	27.2811	23.4538	14.0811	29.5037	0.463151	0.736088	1.24044	0	2.86928	0	1.1775	0	11.4411	1.23813	0	0	0	0	0	0	0	0.107461	0	0	0	0.374174	0.048124	0	0.642618	0.110776	0	0	0.686968	0	0.542378	0.76565	0	0.086386	0.098459	0	0.917833	0.722853	0.302576	0	0.04392	0	0.051321	0	0	0	0	0	0	0	0	0	0	1.96455	0.155717	0.045087	0.7349	0.063068	0.372373	18.9119	2.17545	1.73636	2.24957	0.036563	0	0.138259	1.13067	0.040702	0.175723	0	0.05673	0.056124	0.17764	0.3129
SLC7A1	5	0	0.122939	1.18728	1.71548	0	0.026679	0	0	0.177866	0.795556	0.183248	0.423873	0.058492	0	0.117583	0	0.308176	0.16076	0.262082	0.060943	0	0.275352	0.200475	0.016606	0.243621	0.014815	0.013629	0	0.044788	0.253358	0	1.10532	0.017067	1.2553	0.155273	0.058782	0.274401	0	0.173144	0	0	3.01853	0.466399	0	1.28681	0	0.142664	1.18438	0.021773	0.020816	0.011955	0.017013	0.325568	0	0.12036	0.495303	0.059491	0	0.03409	0	0	0.151801	0	0.015023	0	0	0.009244	0	0	0.024304	0	0.081651	0	0.115442	0.13948	0.079969	0	0	0	0	0.4451	3.29717	6.82243	0.913287	3.4835	7.71663	0	2.29529	2.7925	0	13.7462	2.32034	11.7004	3.05946	11.8326	0.290226	0.425917	4.96051	11.2645	5.60594	1.0447	23.303	14.1814	0.146764	2.90049	0.440096	9.00992	7.56252	0.022987	0	12.0607	8.10248	2.8974	4.64698	0.436257	1.9988	4.14095	6.14225	9.81089	16.4304	10.5522	8.45585	0.786108	0.957688	3.1307	3.10099	2.03836	6.74652	5.98998	12.7077	8.49414	3.04161	0.339338	5.8082	2.11729	4.15629	1.34303	0.419019	2.43698	8.22902	3.23828	0.627837	11.4491	5.37323	2.748	0.807114	1.57535	0.893492	1.54314	0.386694	3.28327
SLC7A11	3	11.1415	3.99334	0.946376	1.06977	0	0.100879	5.49102	0.126454	1.71199	1.50686	0.859846	1.52276	0.022063	0.021413	0.516109	0.946241	0.116485	1.093	0.23445	1.151	0.762019	1.2965	0.613456	0.642726	1.84092	2.85304	0.020585	4.0257	0.799236	0.994444	3.044	1.48992	4.28232	0.111565	1.55599	1.22222	2.59467	1.63587	4.8159	1.19334	3.7843	2.27963	2.61978	2.94708	5.35667	1.81205	1.59711	3.33759	3.6958	3.80712	1.22053	2.97597	0.946488	2.48791	5.38887	1.95764	3.16363	0.904648	2.60662	2.7625	3.80993	1.29051	3.02504	2.94087	3.07907	2.18296	3.79259	2.78999	3.25615	2.65841	1.42826	1.24162	0.474	3.59721	2.71308	3.85	2.69362	4.8092	4.26465	5.72787	0.018691	0	0.075356	0	0	0	0	3.47191	0.878674	0	0	0.141853	8.5447	1.38277	0.232755	0	0.321353	0.197335	4.64414	3.32887	2.96789	8.47475	1.18383	0.802659	1.00496	1.21944	3.47126	14.1661	9.97243	0.385353	1.12948	1.90389	0.017708	0.186058	0.391823	0.267778	1.67948	0.956282	0.744821	9.03406	3.45372	4.50501	0.142069	0.147622	0.609962	4.66449	1.71479	8.3377	5.38486	2.82363	0.620074	0.519399	0.038357	0.066036	0.13808	1.71956	1.07582	0.204618	1.1361	0.004324	0.085381	0.887716	0.552285	0.170291	0.000586	0.169509	0.015624	0.026773	1.47291	0.122878	0.130149
SLC7A2	3	0	5.76226	0.447495	0.127934	0	0	0	0.530423	0.076648	0.128536	0.142121	0.958966	0	4.17375	0	0	0.298789	0	0.889391	0	0.217312	1.28775	0	0.499007	0.236188	0	0	0	0.393434	0	0	0.019306	0.918549	0.207162	0.287212	0.170979	0.465613	0	0.111819	0	0.048585	0.438933	0.361738	0.167685	0.623776	0.206144	0.829997	1.90546	0.211162	0.181681	0.41738	0.313457	0.063145	0.781266	0.350065	0.320135	0.362101	0.064444	0.363417	0.194384	0.199253	0.183922	0.136552	0.160214	0.256004	0.205949	0.367451	0	0.360473	0.117827	0.101753	0.039586	0	0.738952	0.135186	0.232528	0.070927	0.599738	0.455025	0.272704	0	0.355171	0	11.0702	0	0	0	0.296734	0	0	0	2.74156	0.756206	0.049846	0.019915	0	0	0	0	0.215208	0.253233	1.06983	0	0	0.005579	0	0.178735	0	0.022293	0	0.008008	0	0	0.127498	0.422962	0.376221	0.028677	0.089674	0.652248	0.037968	0.987491	0.06506	0.190531	0.0619	0.033577	0.065354	0.080658	0.150785	0.001674	0.10125	0	0.010567	0	0.245903	0	1.76228	0.037921	0.744835	0.082541	0	0	5.4476	1.0267	0.034881	0.331108	0.505344	0.152728	0.000528	0.013961	1.9852	0
SLC7A3	3	0	0	0	0	0	1.11598	0	0	0	0	0	0	0	0	0	0	0	0	0	0	0	0	0	0	0	0	0	0	0	0.042616	0	0	0	0	0	0	0	0	0	0	0	0	0	0	0	0	0	0	0	0	0	0	0	0	0	0	0	0	0	0	0	0	0	0	0	0	0	0	0	0	0	0	0	0	0	0.094543	0	0	0	0.025986	0	0	0	0	0	0	0	0.532477	0	0	0	0.15054	0	5.55316	0	0	0	0	1.62057	0	0.454466	0	0	0	0	0.923726	0	0	0	3.58772	0	0.398711	0.936881	7.89604	0	0	0.518484	2.75024	2.25777	0.138589	6.76082	1.11525	0.431538	2.23608	2.32795	1.42529	0	0	0	0	0	0.233694	0	0	0	0	0	0	0	0	0	0	0	0	0	0	0	0	0	0	0
SLC7A4	4	0	0.419028	0	0	0.730784	0	0	0.260599	6.92047	0	0	0	0	0	0	0	0.521381	0	0.040557	0	0	0	0	0.057043	0	0	0	0	0	0	0	0.034073	0	0	0	0	0	0	0	0	0	5.67261	0	0	0	0	0	0	0	0	0	0	0	0	0	0	0.204573	0	0	0	0	0	0	0.050918	0	0	0	0	0.090904	0	0	0	0	0	0	0.046205	0	0	0	0	0	2.49177	0.067904	0	0	0	0	0	0	0	0	0	0	0	0	0	0	0	0	0	0	0	0	0	5.16637	0	0	0	0	0	0	0.064227	0	0	0	0	0.701865	0	0	0.066988	8.82709	2.15585	10.0133	0.432403	2.25118	0	0	1.59251	0	0	0.473535	0	0	15.2391	6.8525	10.1194	21.439	13.8017	8.85492	67.2377	27.5299	0.792751	28.7301	18.6289	1.38153	73.0181	4.81809	100.363	60.9721	4.08233	84.6888
SLC7A5	3	15.3184	0.06755	7.40002	5.43262	0.706873	0	0.147707	0.064023	0.259754	0.656321	0.180341	7.66119	1.11271	2.34114	0.166451	0.769762	0	0.529908	1.33488	0.301311	0	2.21803	0.858707	3.4562	0.902753	5.2052	0.022483	0	0	1.4925	0.01515	3.6642	0.983331	0.043926	2.85816	1.73995	1.9152	0	1.64478	0.452337	0	9.46004	1.68957	0.251033	11.6557	0.217175	0.702543	1.94165	0.035595	0.136272	1.70199	0.306671	0.053291	1.72606	0.792873	1.72119	3.24379	3.27825	2.49984	4.13971	3.30269	3.71855	1.70005	4.05503	2.54592	0.954279	1.26416	1.09905	1.7719	0.997914	0.776658	0.335007	3.43835	0.5658	3.18929	2.09662	4.36071	0.198107	0.040147	0.109713	4.95105	50.6957	0.493068	0	22.7847	19.7619	0	0	59.5041	0	9.99211	11.5311	3.21361	12.9391	1.99817	4.06598	10.7407	36.3086	78.953	58.2519	19.311	6.57567	10.6102	16.1852	0	0	0	0.346429	0.48856	0.840165	4.35734	6.3411	2.70627	3.03618	3.32849	1.30828	3.89473	0.610492	0.356039	3.78047	2.7298	0.774274	0.485475	0.315171	3.28219	6.44395	1.47354	1.37857	1.1736	0.938406	1.13339	0.84744	0.084451	4.07282	0.316537	1.95477	11.9522	9.55389	7.27331	5.38248	0.299337	8.72793	8.11223	19.4658	16.794	6.7332	2.88658	16.6028	23.7002	22.5697	34.7963
SLC7A6	5	0.206494	0.048226	0.689353	0.465984	0	0	4.11888	0.551222	2.60424	4.5295	0.043071	0.997382	3.6889	2.00471	0.197898	0.275177	0.362609	2.83962	2.32869	0.717629	1.97974	2.51853	1.21012	0.000964	1.79269	0.724194	0.786656	3.21086	0.844611	5.12344	1.1028	0.082105	1.41647	0.094293	0.016618	2.00622	0.080678	1.34743	0.04083	1.94848	2.87345	1.95541	0.974402	0.383629	0.504844	0.593145	0.083848	0.328359	1.56058	0.796093	0.519881	0.719913	0.153044	0.723719	1.2753	0.906977	0.805984	1.56434	0.908983	0.708831	0.519186	0.48454	0.544875	0.901912	0.843739	0.507033	1.02324	0.54495	0.608731	0.756463	0.370506	0.461643	0.245825	0.596712	1.10211	0.805534	0.45948	0.074184	0.200913	0.209161	9.19821	0.431056	0.258383	0.536564	0.071349	0	0	0	0	1.3915	4.4947	0.383071	7.11867	7.93506	6.48392	7.00646	0.062707	0.921792	0.167878	4.0722	1.07547	0.072182	1.89462	0	8.04975	1.53546	1.2692	0.332105	0.159795	0.300044	3.89139	1.39502	3.52916	2.53004	2.00742	2.46653	1.2883	1.37298	1.09451	0.254755	1.81073	2.33143	1.09907	1.0521	1.17389	0.39688	0.293886	2.5189	2.34555	3.56823	6.62182	4.24072	1.46124	1.95816	1.09981	1.82416	0	0.857511	1.31114	3.51314	3.18967	0.272505	0.264945	0.077991	0	1.60386	0.973782	0.83369	0.92357	0.031676	1.27232
SLC7A6OS	1	0	45.486	0.672386	0.6647	13.0396	0.796394	46.9661	44.8665	38.4666	16.9032	20.3557	13.3382	1.21263	15.964	6.89403	5.85518	2.31429	30.9332	29.4066	2.77636	30.6497	26.1725	10.3276	26.4381	9.51658	0.678714	10.1338	31.7701	9.94873	27.9972	27.4679	70.5666	5.61924	8.80931	26.4141	7.33807	18.0065	74.0237	35.0027	15.0738	0.511868	18.4354	5.63582	2.76241	16.2125	4.35132	0.352264	5.85027	2.93686	4.54312	1.15856	9.479	1.26423	2.54099	4.85246	10.507	8.57016	4.97137	12.9758	12.001	15.9324	18.4508	19.0985	9.72975	14.9761	13.8428	13.5932	18.1149	20.5049	5.29887	11.0088	13.4918	1.04628	12.5187	13.0777	10.4289	8.7644	21.0132	19.9306	23.6475	17.9868	5.54934	0.201767	0	0	0.498238	0	0	0	2.00953	13.8224	10.5037	17.7616	12.0667	6.56576	8.81997	0.275319	0	2.48945	9.53528	13.6245	1.87413	19.4595	0	13.2483	1.32168	6.30494	2.71427	0.221572	3.86225	6.86587	4.30476	6.38515	8.68536	28.8427	6.5862	11.7346	20.6561	9.25091	0.499288	10.0565	4.41888	3.21851	15.0429	3.33213	3.07178	4.4138	10.8635	7.19364	7.7007	23.4645	20.9391	2.59964	6.54049	4.21027	1.20544	0	10.1078	1.49429	0.776268	0	1.69047	1.87258	4.71904	0.158477	13.2692	0.198606	1.36559	3.52095	0.114025	4.22206
SLC7A7	2	0	0	9.22861	0.96415	3.14593	5.41411	10.4837	24.619	11.4277	1.46494	0.131727	5.11561	0	11.5163	4.22354	1.70232	0	5.8936	3.92798	12.9557	9.86215	8.58818	12.7667	22.6428	42.7418	0	3.36035	0	9.89826	12.8247	4.03093	20.1799	88.7646	22.8123	2.60391	8.32777	5.45016	10.3708	0.086511	10.2974	0	4.44126	22.4861	21.6648	37.6231	18.0939	9.77478	26.4256	26.8769	56.815	45.6366	34.3647	9.16936	61.1578	117.887	139.104	83.1932	103.726	122.378	133.636	143.189	65.0922	83.9694	135.006	165.714	89.0978	128.296	96.2118	114.796	28.987	57.3893	63.5495	63.8818	46.5587	141.696	112.694	89.1091	115.741	157.974	182.591	0	0	0.073061	0	0	0.362925	0	0	0	4.35302	0	13.998	0	0	0.150798	0	0	0	0	0.067287	1.4183	0.22565	0	1.60543	0	0.640423	0.14513	0.875387	1.0603	1.86595	0.848436	0.276558	1.13685	2.25482	0	0.352348	0	0.068115	0.450024	2.3801	0.21055	0	0.179533	0	1.21045	0.741322	0.532997	0.071412	0.157327	0.940926	5.10416	3.04129	0.191832	0	0	0	0	0	0	0	0	0	0	0	0.057203	0	0	0.277785	0	0.41419	0.145953
SLC7A8	6	65.0908	9.38963	12.9542	24.4614	8.18955	20.9111	36.4542	13.6136	6.7905	3.72252	29.675	18.3366	27.563	13.047	24.0625	5.9291	0.781007	23.5229	36.0718	7.92449	24.2308	26.5489	38.1859	77.0628	33.131	3.85428	16.7232	11.947	19.5829	19.6952	7.85426	10.43	62.7159	58.6369	17.4903	13.3951	13.2421	14.6419	36.334	23.8526	23.2865	31.056	5.21242	4.26073	34.8577	6.23689	12.9485	28.8259	4.13185	11.3088	36.9214	7.60412	2.93521	15.5098	16.2085	21.3862	29.9824	31.5629	31.6093	22.4823	32.0133	15.8312	22.0584	37.1632	18.8967	30.7697	16.094	18.9743	21.2244	10.7371	9.70025	12.7441	4.76726	10.8215	35.1901	21.3451	18.455	24.435	29.9564	22.7161	0.188152	5.58908	0.20301	1.14734	1.31807	0	0	7.33481	0	0	0	0.108433	28.2868	1.50948	5.12828	26.968	8.60602	7.94818	6.11924	4.87524	7.25787	0.46932	40.349	18.2488	6.14554	0.779091	0.76655	10.7504	0.229619	5.83535	3.19726	4.74636	3.16497	17.6532	23.9383	11.9862	12.384	8.59323	4.76424	6.14776	10.4888	12.0078	4.31183	2.80444	9.2635	14.7565	17.2454	1.33719	1.70723	1.36301	10.208	4.46734	4.65177	37.0765	0.552661	2.61901	15.1789	4.83863	15.7977	3.91212	18.659	0.084435	0.4713	5.05682	4.14225	3.93632	2.95279	3.59197	3.13469	5.24883	4.97818
SLC7A9	1	74.6761	2.19254	131.265	71.4672	46.9272	19.5073	61.9958	37.9913	36.1993	223.792	110.116	25.512	104.128	32.0179	46.119	33.7357	37.78	50	102.147	71.9442	75.1722	83.962	48.4632	58.6443	76.0084	119.966	54.123	48.7925	57.1911	23.3237	63.19	85.6827	156.158	112.413	102.662	72.7284	54.5126	105.742	90.6937	76.6576	33.1236	70.7371	64.474	49.7101	18.6758	39.0314	12.5244	45.5802	52.5743	62.6283	56.6628	74.1047	15.3501	72.2962	22.1262	31.8563	15.4095	26.4207	25.7459	47.8495	38.6039	13.766	16.2601	26.6498	44.3166	33.5196	30.5295	25.1474	30.3432	42.2318	29.4524	7.2567	8.0376	31.3416	73.7845	15.2573	24.7609	61.4038	87.026	78.1262	0	0	0.365684	0	0	1.43575	0	2.19093	0.568556	0	0	0.41687	0	0.25164	14.4017	0	0.527854	3.77447	0.561674	8.889	1.24639	2.99683	0.206314	0.707591	0	0.422995	0.094769	2.93823	1.06581	0	0	0.09177	0.752682	0	1.14594	0	0.142592	0	0	0	0.911668	0.605831	0.237646	0	1.59965	0	0	0.758121	0.139398	0.568269	2.04458	0.324626	0.171678	0	0	0	0	0	0	0	0	0	0	0	0	0	0	0	0	0.10947	0
SLC8A1	2	0	0.050221	0.08086	0.323326	0	0.098156	2.53546	0.527154	0	0.325097	0	0.866939	2.84423	0	0.619875	0.861063	0.188708	5.12306	2.85588	0.299402	7.14346	1.76897	1.03489	0.674213	3.43303	2.55079	0	6.0152	0.909509	0.133483	3.3295	0.036688	1.85166	2.15741	0.607697	0.216321	0.378915	1.48434	3.52129	2.03007	4.28977	2.5986	0.916676	0.941681	0.525501	0.130154	0.525117	0.871743	0.640524	1.8325	7.02991	1.06453	0.199494	1.17218	2.81036	4.26066	3.401	1.95926	4.53372	2.1999	8.02345	1.67407	8.67334	6.88328	4.7373	2.51379	6.27321	8.31134	3.53673	1.19367	2.44949	1.6789	2.8161	1.87395	4.70143	9.0535	2.93333	4.29576	5.09976	5.36963	0	0	0	0	0	0	0	0	0	0	0	0.365166	0	0	0.025177	0	0	0	0.034891	0	0.159857	0	0	0	0	0.107793	0	0.043175	0.02809	0	0	0	0	0	0	0	0	0.04536	0	0	0	0.001469	0	0	0.020359	0	0	0	0	0	0.505239	0.067047	0	0	0	0	0	0	0	0	0	0	0	0.009801	0	0.022076	0	0.007458	0.002939	0.083724	0.049044
SLC8A2	2	0	0	0	0.192102	0	0	0	0.226719	0.229785	0	0.053204	0	0	0.413616	4.99867	0	0.672479	0	0.104102	0	0	0	0	0.581441	0.620687	0	0.019866	0.061088	0	0.017583	0.013383	0	0.062098	0.854616	0	0.170976	0.099673	0	0	0	0.073073	0	8.28293	6.70128	4.059	15.9308	1.96855	5.43563	5.39231	10.1979	5.00732	7.33035	2.31249	3.36141	6.83377	28.1925	13.0215	17.4932	16.6552	6.41097	9.76584	14.7788	7.9254	14.4067	13.6701	10.6076	5.30419	2.78934	5.08181	20.8356	13.8134	12.2137	6.68902	13.0351	17.2526	4.98641	18.7908	0.625455	0.496863	0.765117	0	1.06693	0.058107	0	0	0	0	0	0.169597	0	0	0	0	0	0.029929	0	0	0	0.41511	0.026913	0.189806	0	0	13.6692	0	0.384127	0.029652	0.05116	0.632575	0	0	0.082195	0	0.255521	0	0	0	0	0	0	0.300127	0.097756	0	0.185787	0	0.294579	0	0	0	0.118436	1.00054	0.334299	0.173812	0	0	0	0	0	0	0	0	0	0	0	0	0.07347	0	0	0	0	0
SLC8B1	3	0.452964	0.31806	0.171021	1.3623	0.554707	0	0.462933	0	0.40575	2.06309	1.59253	4.71506	3.96872	14.73	0.087326	0.602326	0	8.73091	1.47822	0.157589	0	0.041998	19.1639	0.086366	1.25784	0.115179	1.13046	0.7586	4.0856	10.8168	1.66805	1.62719	2.88276	0.962053	0.10993	8.61796	0.52762	0	0.090731	3.47348	0.910309	2.34661	0.240703	0.243059	1.10725	0	1.09602	0.393306	0.165623	0.052924	0.030384	0.303716	0.248406	0.218156	0	1.41893	0.15481	0.341722	0	0.086871	0.124174	0.489768	0.69591	0.774451	0.340439	1.37574	0.167218	0.416764	1.30804	0.124644	0	0	0	0.116899	1.27915	0.557889	0.126122	0.133076	0	0.019107	0	15.1424	75.079	0	0	0	0	0	8.14358	36.7761	2.5636	0.146915	2.01676	10.4694	10.3675	0	14.4369	2.69154	3.18371	5.09594	7.03942	1.11272	4.98738	9.83705	2.85425	2.49264	5.0856	4.47391	0.058296	24.3729	2.56453	9.25522	16.6856	17.0279	38.0129	16.4184	55.7371	2.39867	5.20975	4.77372	8.92763	10.6874	22.2257	15.4601	7.70691	25.104	24.293	8.50805	3.58009	2.49887	5.72344	28.3806	7.98409	10.9521	7.61296	0.450321	6.32463	9.13522	15.7013	0.061146	0.651238	3.60359	10.8762	0.041435	3.10121	2.60817	0.406762	10.5821	0.037027	0.058595	1.65137
SLC9A1	3	0	0	0	59.2081	1.12876	24.0035	3.67167	4.22578	4.1457	1.16468	0.063939	13.3353	7.26559	0.498549	3.48607	25.3955	0.809319	5.91865	8.75184	1.38995	2.64899	9.31572	4.70893	17.8529	4.21948	0.104073	9.41777	6.34279	7.19898	16.0497	1.69386	10.0988	9.91862	4.04292	3.60997	6.99494	8.75874	3.55978	8.84402	3.53975	10.5124	10.2325	4.41419	1.00068	1.43866	1.70858	4.73356	9.04995	1.02174	4.09274	5.61647	1.95655	0.963342	4.95321	6.11867	22.6558	19.1207	27.3198	16.4036	9.98974	16.2896	21.6056	13.8531	20.101	8.13485	18.6197	15.6259	13.675	20.721	16.6445	6.88591	10.264	10.2458	5.61368	7.26267	8.87752	14.8487	10.2462	13.1236	12.0008	9.70147	0.64238	0.157125	0	8.8429	0	0	0	31.1132	8.30353	4.27936	3.23141	2.73679	8.80835	2.34361	0.509214	12.5656	12.3477	3.95424	1.91097	7.53125	5.81366	17.6874	12.5984	7.02374	4.77706	2.45507	17.9225	0.039952	2.68298	4.23421	2.64112	5.33322	2.69372	5.90415	2.07134	6.94335	5.60644	3.90774	0.034401	12.5099	9.99496	6.89002	4.13697	3.49312	15.3758	8.86295	4.36893	3.64902	4.09875	4.34639	6.86607	2.15955	5.62893	13.6968	0.443988	8.61327	9.40056	10.6028	5.29344	9.73294	1.59739	0.278781	11.2331	2.26396	5.81026	25.116	8.06499	8.53523	12.2293	9.6795
SLC9A3	6	0	0	0	0	0	0	2.49429	3.97233	0	0	5.64635	19.3402	0	0.801992	0	0	0	0	0.597493	0.171497	0	0.543416	9.71315	6.00882	0.342315	0	1.59978	0	8.97565	0.034036	1.87603	0.028119	0.972183	4.56322	0	2.46857	2.74584	7.91689	0.620435	0.267721	4.11356	0	0	0	2.41128	0.146289	0.397237	0.608432	3.08757	0.113851	0	0.046686	0.089891	1.05745	2.84599	14.2187	7.6873	1.28823	2.85208	3.60744	7.10601	10.292	7.73128	5.7229	4.55912	6.48185	4.27797	4.76223	6.05268	0	0	0	0	1.20608	5.56396	5.0453	2.86026	1.10224	0.630736	0.659942	0.069298	0	0	0	0	0	0	0.427023	0	0	0	0.039998	0	0	0	0	0	0	0	0	0	0	0	0	0	0	0	0	0	0	0	0	0	0	0	0	0	0	0	0.055289	0	0	0	0	0	0.189724	0	0	0	0	0.78011	0.09206	0.04818	0	0	0	0	0	0	0	0	0	0	0	0	0	0	0	0	0.127534	0
SLC9A3R1	2	1.38838	64.1557	48.9495	9.91756	135.456	50.9289	26.956	60.9082	2.47534	62.4458	0.711915	68.0554	48.7821	21.562	19.2588	11.975	3.64069	12.1285	35.3559	20.564	39.6117	30.6984	30.3513	75.017	40.4929	76.7693	4.29329	12.1342	98.166	69.8624	115.437	72.9168	27.1311	80.9307	5.58822	70.4659	60.0323	53.8433	16.1588	84.1342	22.8943	21.0536	35.041	30.1096	24.6108	36.3041	16.9633	63.7835	36.3367	39.6383	45.0391	41.2031	14.6622	60.3364	34.7669	120.373	86.8716	148.229	91.9006	116.22	104.908	128.48	80.8851	100.66	107.623	139.482	84.884	65.6271	89.0505	42.4582	60.4444	58.0414	40.3264	84.5922	166.325	99.9973	75.0278	5.23551	4.38867	7.234	0.292556	26.13	1.8993	0	0	1.17787	0	0.599221	81.2057	0	16.6006	22.6489	49.532	19.9132	38.7998	80.1093	23.1844	15.4507	14.5188	9.75887	5.62489	9.78212	60.4825	0.579292	12.86	0.346551	3.36706	18.0786	8.09755	1.01037	63.6749	22.1002	26.5544	10.8181	1.09469	7.39585	28.3611	14.2488	25.982	31.5761	34.8014	27.6876	20.995	9.68893	8.51587	17.9329	15.4196	25.6898	23.9306	34.3465	9.41575	21.2049	9.86682	32.2203	5.59872	8.68664	0.676822	16.9604	5.39863	3.5626	35.65	27.9595	0.262372	31.0958	0.992075	12.5432	14.6559	4.25204	15.726	10.5347	0.632058
SLC9A3R2	6	14.3956	0	26.7069	0.482797	3.92909	6.01322	2.86005	9.37745	1.42251	7.80252	0.320965	13.7512	9.56498	20.6035	26.1362	0	0	1.47167	8.34882	1.95242	0.51291	1.68413	20.7947	11.722	1.11075	0.267672	11.2861	0.375982	40.9109	8.23663	1.91674	0.045025	3.12831	13.4928	3.33069	8.98668	31.4159	0	0.255621	3.26396	5.82352	2.04316	0.42469	0.08374	0.977323	0.349121	1.91655	3.68291	0	0.550431	0.947644	0.301941	0	0.958851	11.5238	7.37855	11.8611	4.13166	5.01278	5.06948	2.67492	15.7705	4.45449	8.13524	2.44386	5.40638	2.22731	2.23384	6.31455	0.436615	0.47463	1.0958	0	0.907153	2.98662	2.84579	2.86266	0.026099	0.083336	0.165743	5.27739	0	0	0	0	29.7974	0	0	15.5302	0	0	22.3715	0.89173	7.93499	17.4818	0	18.0533	1.18543	6.85382	0	0.947208	0.282067	0	4.00241	0	0	0	0	0	0	0	0	4.35717	0	0	7.20386	2.41991	0.170384	0	0.090167	1.48441	2.33029	0.111927	0	0.753734	13.0431	0.094992	0.964816	0	1.01665	0.628618	0	0.564406	0	0	0	0	0	0	0	0	0	0	0	0	0.076875	0	0	0	0.516058	0
SLC9A4	3	12.0296	3.21021	0.463774	3.4761	0.390011	0.592233	5.26183	4.29371	6.04993	0.913583	1.0304	2.88529	0.53537	3.80089	1.35207	7.05004	1.18823	0.389816	0.686813	0.424829	0.040767	1.15827	1.06161	0.337684	0.442642	1.39802	0.656222	0.53375	0.620339	0.309314	0.884978	0.539572	0.046488	0.627744	0.672866	0.568536	1.29992	0.278577	1.33492	0.584829	0.542741	1.41959	5.84681	0.868016	2.76011	1.39489	8.36349	1.21816	0.88675	0.943754	0.883657	1.14984	1.22636	1.47886	0.05467	0.105479	0.108537	0	0.07883	0.055861	0.031031	0.025855	0	0.066236	0.059935	0.003392	0.008402	0	0.018573	1.21598	0	2.34044	0	1.35699	0.140456	0	0.125652	0	0.011073	0.013449	0.395152	0	0.072539	0	1.03816	0	0	0.409222	0.070619	0	0	0.316324	0.177297	0.134236	0.084091	0.26392	0.194461	0.72674	0.634951	0.316081	1.39972	0.31636	0.315843	10.7323	2.72405	4.13973	4.46159	8.26236	2.56696	0.23174	0.660801	0.27378	0.46535	1.18076	3.03005	0.859693	0.409475	1.37073	0.494559	0.573012	0.756691	0.643578	0.890125	1.40521	2.38325	0.708462	0.436072	0.519949	0.497734	0.322396	0	0.158982	0.330187	0.233848	0.120175	0.201354	0.038263	0.482058	1.79807	0.115502	0.16035	0.133986	0.309381	0.23046	0.281383	0.344294	0.821204	0.8494	0.058565	0.481619	0.447863
SLC9A5	3	0	0	0.133942	0	0	0	0	0.156977	0	16.6954	0.073736	0	0	0	0	0	0.622965	0	0	0	0	0.032892	0	0.06757	0	0	0	0	0	0.02449	0	0	0	0	0.028686	0.356241	0	0	2.64306	0.193917	0	0.306367	0	0	0	0.053176	0	0.193573	0	0.083471	0	0	0.065289	0.042836	0	0.445395	0	0	0.068687	0.407859	0.121975	0.153677	0.213705	0.21273	0.457964	0.170184	0.074925	0.326921	0	0	0	0	0.422485	0	0.798469	0.108887	0.346048	0	0	0.07494	0	0	0.040429	0	0	0	0	0	4.01607	0	0	0	0	2.87207	0	0	0	3.69675	0.521171	0.037395	0	13.0732	0.085888	0.890754	0	0.355833	0	0.070663	0.828214	0	0	0	1.61891	0.177896	0	0.235184	0.119676	0.037571	0.767867	3.85781	1.54725	2.93503	0	0.645525	0	1.77659	0.379291	0.512809	0.086689	0.801536	0	1.46681	0.625724	0	5.99859	0.224507	0	0	0.014347	0	0	0.369398	0.026819	0	0	4.32817	0	0.022034	0.043626	0	0
SLC9A6	1	0	4.46167	4.50558	0.642297	5.22591	0.605143	0	2.39884	2.0484	0	22.1681	1.83077	2.57508	5.99967	0.984409	5.69125	0.999242	1.56675	6.32958	15.4463	10.0158	7.9559	2.14887	2.51471	15.6245	1.90315	19.7264	12.5365	1.71534	2.52458	8.98512	6.1391	11.8274	3.57287	7.87844	4.0026	6.27588	4.01989	3.39318	15.664	3.15281	3.19002	10.9026	16.6793	19.8477	7.62421	5.54143	8.8878	18.4983	30.3356	12.1149	26.858	4.36152	17.224	13.4836	2.94713	6.22563	2.80101	8.29576	3.6727	5.22149	4.68268	2.81886	7.87382	9.91759	2.25998	7.56785	8.52248	4.61474	10.0753	7.82732	5.08683	8.13524	4.20331	7.7678	6.25807	6.33956	4.38981	5.63028	6.622	0	0	0.450999	0	0	0	0	0.24749	0	0	0	0.115011	2.85078	0.041753	0.033332	6.83753	0	0	0.787627	0.119968	0.211204	0.398882	0	0	0	0.285242	0.230975	1.25256	0.148173	4.96904	2.09405	1.25325	0.432592	0.783803	0.385952	2.39094	0.2399	0.120311	0.460598	2.61192	0.278868	0.545201	0.239238	0.206953	0	0	1.82427	0.284394	0.069371	0.906175	1.56368	1.99058	2.19184	1.42369	0.038939	0.025652	0.721131	0.745687	0	0.019195	0.226955	1.37121	1.44038	0.051957	0	0.628239	0.031923	0.760077	0.140041	0.147537	0.194795
SLC9A7	1	0.382681	0.305141	14.4175	0.687302	0.155766	0.601565	6.22076	0.130414	1.36864	0.024071	0.053352	0.395642	0.470277	0.092659	1.32326	0.310769	0	0.350376	1.07164	2.56763	2.03562	2.41084	1.45648	1.86055	2.92079	0.016139	0.969997	0.213392	0.386374	3.11003	1.03599	0.097614	1.38295	1.88354	0.433851	0.940405	0.673828	0.277659	0.139454	1.13882	0.234519	0.876748	0.920863	0.672461	0.350687	0.510065	0.471919	1.20629	0.904748	1.60993	0.242478	1.0202	0.237214	0.780775	0.349879	1.00686	0.514252	0.096676	0.564262	0.582227	0.835196	0.48258	0.429363	0.404053	0.849861	0.626232	0.68503	0.649187	0.530504	0.840395	1.06841	1.20386	0.151959	0.640448	0.919917	0.95657	0.586562	0.51205	1.2754	1.3877	0.035952	0.532411	2.34801	0	0.317713	0.29159	0	0.111312	0	0	0	0.020865	3.54196	0.181122	0	0	0.017166	0.347941	0.815301	1.41397	0.195265	0	0.169114	0.041488	2.96534	0.786237	1.08639	1.17669	0.435698	0.014254	0.774056	0.027306	0.157843	0.198436	0.888238	0.862929	0.093169	0.648742	0.494348	0.090773	0.326123	0.121983	0.451266	1.21034	1.25475	0.284603	0.24016	0.391095	0.095134	0.418936	0.099369	0.002127	0.159796	0.178437	0.061653	0.244669	0.319312	0.516848	0.039304	0.048184	0.192595	0.768845	0.296891	0.022542	0.151903	0.11414	0.063707	0.065047	0.271168	0.191852	0.044709
SLC9A8	3	0.876306	0.307026	0.247162	0.823563	0.535426	0.698809	6.38239	2.6773	14.3942	6.62541	0	0.881049	0.03656	4.96124	4.40817	1.16764	0.384488	1.60584	2.45804	0.304365	3.21885	3.84432	3.25374	2.30463	3.80146	7.88321	0.578833	0	7.08316	5.81682	1.10551	0.012436	2.46019	1.98273	2.72214	4.76689	0.598782	0.238029	0.109032	3.99978	0.542657	2.82771	1.04789	0.167329	2.14171	0.562234	0.177839	1.2479	0.487843	1.58126	1.80133	0.508659	0.405445	2.54183	0.150203	3.29695	0.929452	2.58415	0.976182	0.751772	1.24849	0.544785	0.373499	1.02942	0.88434	0.874166	1.42784	0.336504	0.754891	1.42443	0.065449	0.508943	0.521513	1.83889	2.12157	0.256851	0.334953	0.050053	0.038037	0.096522	0	2.28675	0.169159	0	0	31.7489	0	0	1.45338	1.96783	0	3.14423	0	5.12279	2.87326	0	0.06406	0.651557	1.97331	0.023079	0.65143	0	0.102593	3.11381	6.98355	0.8786	0.458765	0.43978	0.028606	0.318268	0	1.10361	1.9125	0.109487	0.643396	0.556826	1.7719	1.34043	0.538414	1.24764	1.88749	1.31682	0.858631	0.557691	0.829687	0.168327	0.259677	0.437069	1.17265	1.49331	0.171277	1.47216	1.33813	0.284176	0.687998	0.276332	0	0	1.58479	3.87264	0.069736	0.247717	0.313975	0.988477	0.077577	1.11273	0.024576	0.503104	0.907183	4.68363	0.149898
SLC9A9	1	0	0	0.138205	1.92934	0	12.7734	19.4827	2.34704	2.30259	5.27924	9.65704	1.76409	0.061552	2.37959	3.03209	0.487827	1.92784	2.68999	3.63687	0	13.3627	2.30783	1.00566	17.1883	16.7947	28.0831	13.3334	10.3461	1.08306	6.44346	3.69559	1.2522	21.1801	5.81707	3.46332	16.1071	0.927067	5.42899	2.31423	8.75597	0.350224	23.3923	2.72729	3.64147	0.896022	2.30238	2.66741	3.91234	1.16802	6.23931	2.5942	6.80192	1.61556	12.3276	3.26852	1.83787	2.24933	1.93824	4.29757	2.84097	5.58592	1.10978	5.14399	3.82469	3.8976	3.62895	2.49291	3.61999	2.08487	2.42578	3.38994	0.296749	0	3.28338	3.26752	4.18669	1.98914	5.24098	3.61552	5.92204	0	0	0.125131	8.5182	0	0.417153	0	0	0	0	0	0.029662	3.26243	0	0.085979	1.51771	0.33595	0	0	0	0.543472	0.385405	0	0	0	0	0	0.072843	0.142302	0	0	0	0	0.458872	0	0	0.185185	0	0	2.13395	0	0.240649	0.564466	0	0	0	0	0	0	0.364884	0	0.1835	0	0.036703	0	0.165461	0	0.166957	0	0	0	0	0.166011	0.066983	0.065084	7.77053	0.575992	0.954625	0.059999	0.047448	0
SLC9B1	6	0	0	0	0	0	0.664571	3.45461	0.19116	13.3794	3.43983	0.180364	0.777541	4.73229	1.22976	0	0	0.656376	2.07345	0.460557	0	5.30087	0	1.06997	1.08325	0	0.525194	0.139009	0	4.92681	4.93008	0.287808	3.56362	0.291857	0.761582	0	0.976038	0	1.39474	0	1.07799	0.289272	2.70731	0	0.971028	0	1.02556	0.990858	1.65511	1.25978	1.31073	0.247927	0.710643	0.349014	1.28083	0	0.306716	0.519118	0	0.648395	0.598119	0.608103	0.258216	0.747989	0.635262	0.094907	0.256613	0.133227	0.796812	0.654402	0.61598	0	1.05637	0	0.443719	0.31026	0.528281	0.733708	0.391925	0.331482	0.424098	0	0	0	0	0	0	0	0	0	0	0	0	0	0	0	0	0.232827	0	0	0	2.21123	0	0	0	0	0.54956	0.084436	0.290912	0	0	0	0.1063	0	1.20941	0	0.193971	0	0	0.117654	0	0.395725	0.14588	0	0	0	0.720799	0.105228	0.219441	0.327935	0.312533	0	0.683239	0.98754	0	0	0	0	0	0.035625	0	0.632097	0	0	0	0	0	0	0	0	0.654029	1.14725
SLC9B2	4	0	0	0.199192	0.722752	0.645691	0	1.34635	0.105586	0	0	0.543526	1.26404	0	0.858172	0	0.700219	0	0	0.035841	2.93195	2.46126	2.74874	1.80824	1.08408	0.365852	0	0.041142	0	0.061986	0.099553	2.08264	0.171489	0.700658	0.079877	0	6.8538	1.00179	1.70677	0	2.43342	3.68677	3.66787	0.560018	0.39383	0	0.858089	0.212071	1.34025	0.526359	0.122652	0	0.4526	0.09595	0.063386	0	0	0.293595	0	0.270411	0.354402	0.176802	0.232351	0.422635	0.379819	0.395973	0.101185	0.055599	0	0.292412	0	0	0.303262	0	0.202961	0.466057	0.162855	0.267695	0.034405	0.150232	0.253816	0.07409	1.10122	0.060011	0	0	0	0	0	0	0	0.597574	1.3276	0	3.10735	8.97565	0	2.2672	0.71382	2.752	0	0	0.674951	0	0	0	0	0	0.310719	0.202525	0	0	10.9779	1.93905	3.133	1.30712	1.45973	3.10141	1.49017	5.95212	0	1.60831	1.41392	1.74039	1.14749	0.99567	0.405839	0.228135	3.26914	2.52988	1.79487	6.67337	2.33403	2.98723	0.741463	3.77811	2.41718	4.0153	5.62971	1.78335	0.746157	7.96347	1.30514	3.06436	7.36514	0.042754	7.49574	1.45034	0.600173	1.86755	2.79635	0.109492
SLC9C2	3	0	0	0	0	0	0	0	0	0	0	0	0	0	0	0	0	0	0	0	0	0	0	0.13575	0	0	0	0	0	0.038055	0	0	0	0	0	0	0	0	0	0	0	0.028335	0	0	0	0	0	0	0	0	0	0	0	0	0.035826	0.203676	0	0	0	0	0	0	0	0	0	0	0	0	0	0	0	0	0	0	0	0	0	0	0.02908	0	0.012526	0.041812	0	0	0	7.00281	0	0	0	0	0	0	0	0	0	0	1.72043	0	0	0.048311	0.156351	0.44088	0	0	0	0	0	0	0	0	0	0.11194	0	0.150315	0	0	0.295059	0.050023	0	0	0	0	0.048713	0	0	0	0	0	0	0.024122	0.019681	0	0.018533	0	0	0	0	0	0	0	0	0	0	0	0	0	0	0	0	0	0	0
SLCO1B3	1	0	5.75579	0.168805	0.336193	0	0.067647	0.22849	0.098378	0	0.678782	0.462459	1.79036	0.150644	1.45386	0	0.594608	0.391648	4.9247	0.030399	1.08889	5.15032	3.31626	0.715776	0	2.4833	0.151584	0.80199	0.641852	0.460823	0.339434	3.83371	5.73604	0.108616	0.067838	1.26586	0	0	6.4511	0.149226	1.80584	3.89349	2.31623	0	0.288036	1.6395	0.199573	0.180349	0.364064	0.21807	0.731635	0.51005	0.385565	0.163523	1.34603	0.920091	0	0.229188	0.168677	0.201186	0.257222	0.015324	0	0.149342	0.114676	0.240047	0.071471	0.424446	0.246841	0.169872	0.307642	0.399775	0.257928	1.06243	0.230883	0.288524	0.137638	0.248989	0.802779	2.00326	1.88611	0	0	0.0509	0	0	0	0	0	0	0	0	0	0	0	0	0	0.137001	0.664247	0.073074	0	0	0	0	0	0	0	0	0	0	0	0	0	0	0	0	0	0	0	0	0	0	0	0	0	0	0.172084	0	0	0	0	0	0	0	0	0	0	0	0	0	0	0	0	0	0	0	0	0	0	0	0	0
SLCO2A1	4	0	20.7924	0.470218	135.627	0	25.3195	11.005	5.11074	2.52319	0	0.129718	5.26205	5.64713	1.51757	13.3084	0.831028	1.09469	4.00609	16.3454	0.433881	9.97511	23.7	6.5626	24.5699	9.315	7.8399	5.41589	6.5676	12.764	21.4309	2.99516	10.1886	9.47985	19.8926	11.2519	0.417397	2.43166	22.5687	3.28776	11.6476	8.01216	2.95799	7.13171	1.82671	6.86518	3.27828	3.79062	10.2692	0.997854	3.04951	1.22365	6.25548	1.32189	7.07674	0.428084	3.81464	3.34576	3.77464	2.67757	3.66765	2.26218	2.46321	1.75213	4.03116	2.64834	2.32044	1.72706	0.70824	3.09613	2.02473	0.931574	1.08449	1.85601	3.04989	2.82351	1.00203	3.38563	0.234294	0.606926	0.631844	0.351485	1.30348	0.141997	0	0	0	0	0	0	0	0.117345	0.453947	0	0.045828	0.146315	0	0.095145	0	0	0	0.231588	0.327834	0	0	0	0.156322	0	1.49393	0.162088	0	0	0	0	0	0	0	0	0	0	0	0	0	0	0	0	0	0	0	0	0.020688	0	0.019487	0	82.6216	20.9537	19.6504	12.9813	34.5779	22.348	12.9513	26.7505	25.3706	25.4849	50.087	14.6133	22.2637	13.7467	35.2017	39.0149	20.8717	35.435
SLCO2B1	3	0	0	0	0	0	0	0	0	0	0	0.140441	0	0	0	0	0	0	0	0	0.235127	0	0	0	0.032135	0	0	0	0	0	0	0	0	0	0.051371	0	0	0	0	0.067321	0	0	0	0	0	0	0	0	0	0	0	0	0	0	0	0	0	0.057586	0	0.043602	0	0	0.03656	0	0	0	0	0.178281	0	0	0	0	0	0.402098	0	0	0.025883	0	0	0	0	0	0.706211	0	0	0	0	0	0	0	4.56711	0	1.80508	0	0.248444	0	0	0	0.502598	0	0.035591	0.501661	0	0	0	1.73102	0.169333	0.03903	0	0	0.491555	0.12752	0.871525	5.05088	1.69299	1.22168	0.223906	0.398725	1.71612	5.53006	0.037836	9.43322	6.14186	11.4596	4.17881	1.27983	1.951	0.080214	0.262778	0.962366	3.25279	0.797404	0.591945	0.132199	0	0	0	0	0	0	0	0	0	0	0.030881	0	0	0	0.839033	0.013841	0	0
SLCO3A1	6	23.7264	26.7124	19.6834	6.44418	12.4476	72.5056	13.7062	36.973	4.48536	37.6086	12.6487	39.5272	40.1334	33.8672	35.4174	8.85305	1.12194	10.1024	23.3302	25.5024	31.1106	24.3603	13.4372	60.5016	30.8319	53.5227	37.7705	24.7423	38.17	80.8505	7.92135	21.3846	37.8766	47.1103	44.3274	21.1378	75.152	41.7708	18.9952	27.1597	20.6057	20.8422	12.7769	8.71863	22.0739	10.246	6.3265	20.0439	7.82828	16.913	19.2402	9.73123	4.48242	10.1293	24.8943	46.5663	24.4214	16.6591	28.1604	22.0944	28.6291	23.9894	22.097	23.2855	27.6067	21.9105	18.1234	19.95	21.9763	32.6788	25.4395	24.4819	39.452	27.2641	21.3236	24.5694	41.2139	14.743	18.7294	13.1109	43.2752	42.7077	0.145415	8.54801	21.6558	0.269204	1.28216	14.0262	5.77244	20.2899	0.192066	9.60771	28.7207	15.4222	9.31222	8.73553	8.40368	15.8673	10.7257	32.6996	50.0806	23.3468	30.0567	14.3246	8.856	13.1304	33.8319	38.5032	2.00904	30.921	21.8996	34.5666	31.3818	14.8961	42.3761	57.4506	82.6106	47.4787	39.7055	11.4186	30.4498	35.1041	49.4604	22.2351	27.278	53.642	46.0005	64.1819	77.6398	55.5513	45.4508	17.4189	26.1137	12.9412	20.7579	4.41412	18.4878	17.9911	32.0525	4.19192	14.1354	3.78924	9.35609	4.33573	2.66811	1.10494	8.92032	2.2984	10.7719	8.51844	7.90416
SLCO4A1	6	0	0.11433	2.02926	1.10147	33.4983	44.2943	10.2306	20.3772	10.4905	1.11274	0	182.475	0.082395	0	8.57473	8.43873	0	6.72489	15.9062	6.28745	0.625158	10.9179	25.6884	42.0784	11.5265	13.0032	5.02985	11.0417	57.0783	28.2572	11.2863	15.6028	13.9361	22.4379	2.7673	1.62922	55.5061	16.3679	0.424678	5.55741	12.8599	16.452	10.3794	5.01848	8.35594	9.92732	6.49218	20.1653	6.76977	7.97259	15.4961	7.00561	2.40569	15.1626	27.4662	103.699	33.4139	39.3983	28.375	20.0596	34.0765	73.2602	25.243	29.1332	34.0757	28.5751	31.2173	24.9511	36.9366	14.3661	16.5825	31.6226	39.4353	16.9089	38.0554	20.8609	29.1038	0.414456	0.644471	0.535567	0.068676	2.04079	0.055601	3.76403	0	0	1.32054	0	0	0	2.39729	41.3335	0	0	0.114674	0	0.449542	0	1.5182	0.051326	0.361126	0.685848	0.059109	0	0	0.488426	0	0	0.250829	0	0.184369	0.05254	2.04004	0.489727	0	0.161323	0.082187	0.051749	0.530169	0	0.620845	1.60438	0.820346	0.177265	0	0	0	0.162887	1.23433	0	3.08968	0.245592	0.144599	0	0	0	0	0	0	0	0	0	0	0	0.043448	0.046872	0	2.90429	0	0.126307	0.111249
SLCO5A1	3	0	0	0	0.267167	0	0.059202	0	0.086221	0	0	0	0.313405	0.065707	0.634775	0.150501	0	0	0	0	0.135951	0	0	0	0	0	0	0	0	0.10053	0.053917	0	3.02855	0	0	0.063172	0	0	0	0	0.024223	0	0	0	0	0	0	0.315875	0	0	0	0	0	0	0	0	0	0.033338	0	0.050334	0	0	0.253635	0.02612	0.03343	0	0	0	0	0	0	0	0	0	0	0	0	0	0	0	0	0.165045	0.816632	0	0	0	0	0	0	0	0	15.3184	0.031652	0	1.32235	0	0	0	2.32384	0.06378	0	0	0	0	0	0	0	0	0	0	0	0	0	0.841228	0	0	0	0	0	0	0	0.009561	0	0	0	0	0	0	0.217104	0.288943	0.103823	0.307928	0	0	0	0	0	0	0	0.023673	0	0	0	0	0	0	0.001872	0	0	0	0	0.089103
SLFN11	3	0	0.061072	0	0	0	0.079357	0.267213	0.376919	0	0	0	0.420201	0	0.634846	0	0	0.573387	0	0.674761	0	0	0	0	0	0	0	0	0	0	0	0	0	0.012705	0.079497	0.042126	0	0	0	0	0.026654	0	0	0	0.028432	0	0	0	0	0	0	0	0	0	0	0	0	0.131778	0	0	0	0	0	0	0	0	0	0	0	0	0.036121	0	0	0	0	0	0	0	0	0	0	0.625954	0.818708	0	0.677965	0	0	0	0	0	0	0	3.86201	0	5.29393	0.765775	0	0	0	0	0.137696	0.388366	1.28075	0.189382	0	0.10287	0	0	0.313992	0.034045	0	0	0	0	0	0	0.028866	0	0	0	0.058426	0.012792	0	0	0	0	0	0	0	0.021214	0	0	0	0.038122	0	0	0	0	0	0	0	0	0	0	0	0	0	0	0	0	0	0
SLFN12	3	0	0	0	0	0	0	0	0	0	0	0	0	0	0.905402	0	0	0	0	0	0	0	0	0	0.106248	0	0	0	0	0	0.038401	0	0.063488	0	0	0	0	0	0	0	0	0	0	0	0	0	0	0	0	0	0	0.036062	0	0	0	0	0	0	0	0	0	0	0	0	0	0	0	0	0	0.042327	0	0	0	0	0.069287	0	0	0	0	0	0	0	0	0	0	0	0	0	0	0	0	0	0	0	0.163912	0	0	0	0	0	0	0.410323	0	0	0	6.56849	0.277685	3.16242	0	0.345714	0	0.209922	0.11969	0.492565	0	0	0	0.467531	0.530665	2.11709	14.6066	0.842265	0.943923	0.07778	0.604978	0	0.213987	0.395842	0.123669	0.317638	1.0363	0	1.2611	2.53494	0	0	0.050282	0	0	0	0	0	0	0	0	0	0	0	0	0	0	0.253113
SLIRP	6	409.277	1433.98	2881.57	649.692	2426.17	568.359	382.277	116.226	1344.59	1454.38	151.086	329.166	936.742	106.24	507.48	573.9	4191.07	168.787	688.152	90.4533	99.0159	659.444	636.162	1138.09	172.497	477.616	1171.55	501.695	1286.47	410.197	530.347	608.713	227.582	253.752	1271.25	534.951	115.149	664.572	1432.27	672.008	840.767	1175.44	1424.45	1278.08	385.587	1774.99	289.664	1182.83	1329.8	922.527	922.789	1987.3	324.206	853.671	239.469	63.1123	280.896	201.128	324.544	1022.52	198.146	311.251	160.391	318.527	276.679	341.763	181.326	257.87	130.927	1518.86	630.727	540.249	189.107	610.656	393.268	178.092	376.82	302.363	41.3529	47.7179	1.74436	342.159	4.62323	421.137	73.4843	408.075	0	359.601	170.493	31.9692	123.66	118.616	140.866	195.565	51.0777	44.56	343.275	28.6061	333.531	64.4431	122.578	473.299	59.8434	26.1081	25.7525	143.804	439.627	185.514	25.889	218.696	197.166	303.006	285.601	575.988	93.819	276.55	202.345	62.2951	184.298	115.207	33.8203	377.694	63.1972	58.3284	93.1987	212.1	144.955	163.117	196.736	84.4205	315.52	211.903	183.315	127.14	215.061	34.9375	259.814	288.984	338.039	48.2487	195.619	357.545	171.362	142.465	662.519	165.572	687.03	446.482	305.762	300.908	502.954
SLIT2	1	0	0	0.076272	0.913336	0	0.277771	0.207358	0.135313	0.730539	0	0.296589	6.37699	1.15263	7.22876	3.9709	0	0.356108	0	1.07414	3.24674	2.98524	0.506586	2.41448	0.346316	2.60937	6.47059	4.12117	2.72066	1.45355	8.74936	2.88167	4.24569	1.77857	0.123602	3.50014	1.02041	2.77842	0.367775	0.508652	2.76562	2.55504	2.2722	0.215623	0.02216	0	0	0.659917	0.011117	0	0	0	0.01964	0	0.073502	0	0	0.034408	0	0.210326	0	0.153877	0.021932	0	0.017361	0	0.071225	0.021372	0.049766	0.076673	0	0	0	0	0	0	0.015425	0	0.033132	0.014089	0.059963	0	0	0.069181	0	0	0	0	0	0.808102	0	0	0.262019	0.22543	0	0.07125	0.167758	0.061596	0.301716	0.263592	0.021379	0.301705	5.32814	0.024472	0	0.879398	0	0.354932	0.69417	0	0	0.420834	0.435474	0.102653	0.507603	0	0.089685	1.71227	1.69324	0.311935	1.54276	0.686501	0.677334	0.142083	0.07378	1.15379	1.32703	3.66152	0.225116	0.97212	0.188183	0	0.429636	1.47623	1.78389	0	0.750531	0.151002	0.011534	0.008199	0.46615	0.14546	3.46512	0.076563	0	0	0.038876	0	1.22369	1.10012	0.026286	0
SLIT3	6	3.95124	32.3118	5.09494	3.46582	18.0159	60.0744	12.6571	45.7351	89.0726	46.5361	16.5564	142.215	86.7473	23.8522	25.5377	7.0255	2.54456	27.8616	57.5183	15.592	27.4129	68.1462	123.671	106.618	21.9627	11.0672	24.2724	25.6574	82.4871	59.5058	9.80497	44.3051	76.808	95.0847	49.2384	7.7244	135.233	36.9859	19.2213	17.8395	9.73405	5.54679	2.73002	0.795406	5.95458	3.05949	2.89423	8.48439	1.98277	3.55471	3.51678	3.65862	1.19996	4.25147	6.50327	8.5543	5.50697	5.44073	3.98304	4.17167	8.78452	8.47331	13.2112	7.28498	5.29488	5.60661	3.82211	8.04612	5.23897	1.13197	2.67921	1.94812	0.626991	4.39745	6.6002	5.87423	4.5285	3.61553	2.63001	2.16103	0.16694	1.09843	0.359156	0.342947	0.289916	0.300767	0	0	0	0.295012	0.19702	6.26349	0	0.078086	0.138587	0	0.199244	1.56616	0.149079	0.111008	1.76512	1.42555	0.063439	0.880373	0.018118	0	0.046189	0.106297	0	0	0.200164	0	0.016643	0.197092	0.118961	0.407959	0	0	0.100781	0	0.07414	0.222941	0.370684	0.009576	0.025412	0	0	0.510377	0.111192	0.096347	0.82017	0.318524	0.025366	1.20666	0	1.88468	0	0.306847	0.005729	0.008876	0	0.247763	0	0.011981	1.60663	0.025205	0	0.024514	0	0.188596	0.270297
SLITRK2	3	0	0.236551	0	0	0.206338	0	0.863984	0.373714	0.385415	0.383746	0.070087	1.5373	2.10411	0.657049	0.186717	0	0.295942	0	0.0459	0	0	0	0	0.237205	0	0	0	0	0.181739	0.046551	2.2369	0	0.08216	0	0.02724	0	0	0	4.29883	0.276708	0	0	0.718648	0	0.41254	0	0	0.018401	0	0	0	0.065032	0	0.0407	0	0	0.833906	0	0	0	0	0	0	0	0	0	0	0	0.288219	0	0	0	0	0	0	0.0253	0	0	0.011723	0	0	0.469801	0	0	0	0	0	0	0	0	0.636096	0.239959	0	0.380545	0	0	0	0	0.100863	0	0	6.63652	0.040786	0	0.180402	0	0	0	0	0	0.108247	0	0.06945	0.214244	0.464398	0	0	0.125855	0	0.131482	0.158594	0.061626	0.289543	0.030618	8.73712	0.324855	0.090151	0.272136	0.186255	0.161497	0	0	0	0.124024	0.323266	0.242181	0.552135	0.160493	0.270261	0.889483	0.27797	0.11417	0.293039	0.267693	0.437683	0.229729	0.16569	0.317809	0.179996	0.314189	0.137313
SLITRK4	3	0.150118	0	0	0	0.183348	0.022828	0.076726	0.100394	0.067609	0.232438	0.094153	0.423318	0.009571	0.048375	0.002577	0.567275	0.395591	0	0.071343	0.104256	0	0.013847	0	0.057977	0	0	0.034969	0.107672	0.038624	0.023215	0.023541	0.042582	0.007299	0.005709	1.48898	0	0	0	0.088772	0.010162	0	0	0.199516	0	0.183427	0.037291	0.122137	0.032988	0.018653	0.07134	0.051219	0.029141	0.027883	0.163354	0	0.007684	0.28938	0	0	0.028574	0	0	0	0	0	0.00478	0	0	0.072215	0.08739	0	0.017472	0.178797	0.019782	0	0.047837	0.041719	0	0	0	0	0.313306	2.37246	0.390958	10.3727	0.085753	2.03643	0.916981	1.89097	2.69466	0	0.023165	0	1.63307	6.1159	0.24824	0.022734	0	1.64563	0.079172	1.97696	0	2.11852	0	0.019665	0.238529	2.68549	0.060572	0.019692	1.09087	0.025899	0.707564	0.09498	1.40635	1.01827	8.0726	0.632826	2.93567	2.94551	0.037282	1.04969	0.286199	0.660786	0.986294	1.52027	0.348911	1.27839	0.211029	0.543066	0.634813	1.63952	0.186395	0.8262	0.577505	0.072597	0.076036	0.052599	0.692086	0.125501	0.130741	0.338388	0.051098	1.0058	0.523241	0.200954	0.196269	0.046329	0.058281	0.580351	0.061639	0.075369
SLITRK6	1	0	0.147461	0	0	0	0	5.31899	0.209356	0	0.764302	0.196615	1.51926	0.052849	3.06748	0.121175	0	0.276562	5.78372	1.13553	0	2.82267	1.57542	0.288354	0.569135	0	0	0	0.075423	0.727935	0	2.59701	0.502297	0.33722	0.09584	0	0	1.59719	1.93853	0.418008	3.09348	1.14388	0	0.502828	1.16205	0	0.331228	0.638398	0.258123	1.08576	1.22507	0.127901	0.121554	0.174216	0.684705	0	0.098845	0	0	0.284808	0	0.130009	0	0.063238	0.161872	0.169389	0.030195	0.315829	0.154754	0.14332	4.70145	0.09414	0.182644	0.375122	0.205431	0.075768	0.192915	0.175464	0.175008	0.131433	0.026606	0	0	0	0	0	0	0	0	0	0	0	0.025488	0	0.046316	0	0	0	0.937664	0.051335	0.033203	0	0	0	0	0	0.157972	0.036459	0	0	0	0.05945	0.270799	0	0.552376	0	0	0	0.799792	0.729177	0	0.524722	0.017247	0	0	0.319731	0.242526	0	0.069992	0.153763	0.271815	0	0	0	0	0.007203	0	0	0.002564	0.00098	0.010641	0	0	0	0	0	0.030242	0	0	0	0.12251	0.071907
SLK	1	0.502048	8.45326	0.817629	1.00672	5.5208	1.04333	10.1808	1.86373	4.18487	0.884962	4.9747	1.50496	4.30155	24.3074	2.06079	1.56186	10.2875	4.44588	6.23	8.31103	11.2229	7.80098	2.63839	1.35778	13.3103	8.82866	13.2179	14.5429	3.27545	3.00277	14.8663	6.3994	1.0278	2.10164	6.87728	4.14893	3.20643	10.5589	8.54998	15.1855	9.91895	12.8092	1.69022	1.7782	9.20416	1.74934	3.47029	3.45406	2.59701	6.41514	1.71103	2.23989	1.18038	3.33724	0.688639	1.24823	0.908892	0.824113	0.747921	0.366467	0.326917	0.126663	0.324623	0.401173	0.56857	0.127947	1.3048	0.533817	0.875291	2.41105	2.00197	4.59553	0.797215	3.8997	0.577797	0.419296	1.20935	1.4095	2.91319	3.55756	3.41971	0	1.8834	0	11.5644	11.7577	0.45351	3.50292	2.55187	2.62851	8.59186	8.95581	18.744	4.95228	7.54224	15.6378	4.61915	2.48985	7.70276	7.62327	5.35609	3.50863	5.71225	10.638	3.50156	0.671542	13.7951	10.1841	2.1934	0.242985	1.21579	1.84647	2.57796	2.56409	1.32388	1.88797	2.39786	6.94095	4.04188	2.16621	2.48282	2.04981	1.42392	2.37482	1.07565	1.17858	5.37559	4.11218	2.10523	3.01857	2.61223	1.0498	10.0944	0.692277	0.034196	1.07375	1.51174	1.80648	0.228252	0.350047	1.29331	0.787714	4.68308	0.337191	0.029597	0.979253	0.399064	0.874692	0.868678	0.627331	0.464589
SLMAP	5	0	0	0.658704	0.363772	0.428962	0.265686	0	2.06199	0	0.531378	0.363872	1.16728	1.8829	0	1.25284	0.466628	0.212184	0.867949	2.10723	4.50944	7.85529	3.60238	1.60318	0.03333	4.62378	4.43729	4.58629	0	0.80966	0.137021	7.24836	1.2731	1.20862	0.842327	3.25497	2.67253	1.43305	3.2417	1.67617	7.6243	2.47765	2.29127	2.05777	2.04774	10.9422	1.09437	1.37437	0.942084	2.79734	4.43431	1.82142	3.44128	0.773494	1.86975	0.721457	0	0.657119	0	0.250239	0.570115	0.239314	0.113274	0.489991	0.397828	0.49123	0.159065	0.369773	0.407327	0.180728	0.334577	4.04869	2.97762	7.08786	0.697118	0.926538	0.387176	0.146339	0.986802	0.647017	0.78908	0.326579	0	0.08253	0	0.258624	0	0	21.3278	2.09341	2.71807	0	1.70145	5.46062	3.22984	3.94707	0	3.34433	1.07935	4.20648	4.56334	6.11411	0.245693	1.51883	0	0.551186	0.970273	24.6258	3.55883	0.189349	2.10992	4.09927	5.41511	3.12289	3.59956	1.02635	5.72295	3.07652	1.91542	2.7344	0.039237	1.18526	2.08977	0.837492	2.81582	1.83265	2.23191	4.32408	1.67235	1.59173	3.30203	9.37314	5.23408	10.5228	1.82497	1.25106	3.95672	0.993079	0.538912	0.608833	1.14297	2.37686	0.463751	0.638953	1.02493	0.65329	0.168146	0.432889	0.260376	0.057402	0.470238	0.07992
SLN	1	0	0	0	0	0	0	0	0.491417	0	0	0.469092	0	0	0	0	0	0	0	0	0	0	0.232344	0	0	3.37058	0	0	0	0	0	0	0	0.117052	0	0	0	0	12.6532	0	0.716736	0	0	0	0.456747	2.96573	2.8832	0	0	16.0189	0.512141	0	9.20588	0.401449	0	0	0	0	0	1.92382	0.978959	2.64661	0.52432	0.481615	0.821126	0.517015	0.556725	0	0.148758	0	0	0	0	0	0	0.438495	0.206547	0.341991	0	0.842388	0.818508	0	0	0	0	0	0	0	0	0	0	0	0	0	0	0	0	0	0	0	0	0	0	0	0	0	0	0	0	0	0	0	0	0	0	0	0	0	0	0	0	0	0	0	0	0	0	0	0	0	0	0	0	0	0	0	0	0	0	0	0	0	0	0	0	0	0	0	0	0	0	0
SLPI	3	0	0	0	0	0	0	0	0	0	0	0.61649	0	0	0	0	0	0	0	0	0	0	0	0	0	0	0	0	0	0	0.235425	0	0	0.472993	0	1.96934	1.05561	0	1.12233	0.774857	0	0	0	1.72934	0.293021	4.00731	0	0	0	0	0	0	0	2.60544	0	0	0	0	0	0	0	0	0	0	0	0	0	0	0	0	0	0	0	3.79398	0	0	0	0	0	0	0	0	0	0.37849	0	0	0	0	10.7627	0	0	0	0	0	0	0	0	0	9.58644	0	0.335171	0	6.00725	0	0	0	0	0	0	0	0	0	0	0	0	0	0	0	0	0	0	0	0	0	0	6.06183	1.28562	0	0	0	0	0	0	0	0	0	0	0	0	0	0	0	0	0	0	0	0	0	0	0	0	0
SLTM	5	1.61251	46.9789	0.972029	97.247	0.394247	4.30601	15.8242	11.1905	16.8018	1.22128	0.267983	13.7225	0.973133	55.1653	6.19961	0.858481	2.26234	2.07011	10.2158	5.49347	19.2402	5.73846	7.37253	2.63766	14.8319	2.4557	4.71961	9.73765	9.55053	1.57755	12.2392	17.5636	9.45414	7.86528	14.6319	7.44504	17.0271	22.0451	10.3542	14.2323	13.8593	13.342	7.54204	5.44993	19.3147	6.28801	6.65794	10.7849	6.46107	13.3966	11.0049	5.71654	3.26513	6.69052	5.53024	7.58137	8.077	1.58459	6.76058	2.46756	9.56022	4.15085	6.25102	5.16306	4.86799	2.03097	7.78847	6.77377	4.0477	6.54324	4.71703	12.9228	23.7833	11.2972	7.07541	7.6309	7.80875	26.8228	23.5933	16.5741	44.8148	8.75637	0.398052	0.833562	10.319	32.6862	0	19.0677	6.12975	31.6461	23.4124	19.2828	12.1961	20.5102	22.0424	20.024	0.393415	17.9698	13.3084	20.0106	14.5067	20.3325	10.6064	50.4064	36.1924	11.9542	26.9451	25.8433	24.358	2.81283	22.6746	22.6921	35.5277	37.6886	14.4912	7.44144	21.4475	82.7434	25.4958	8.58716	18.3639	12.5199	16.1071	30.2597	19.7266	14.1965	12.1846	34.5706	20.1577	18.714	24.7313	29.8105	37.2589	3.67774	2.7854	1.52104	3.38772	2.56096	2.11542	3.13417	1.49118	5.64747	8.32584	7.0963	0.085808	5.0637	6.17652	6.05736	5.03523	5.24482	0.220553
SLU7	1	60.9491	36.907	31.8637	46.6358	22.8796	15.4178	59.2359	60.48	68.7905	12.9857	81.6133	31.8279	29.9991	71.6149	19.6082	16.5747	4.91579	41.846	66.1165	60.8477	94.2212	53.5283	29.1932	28.3492	57.493	115.322	70.148	72.3985	31.4086	21.7043	121.511	94.1897	67.3002	43.7797	76.3581	45.5988	62.1144	91.6973	67.7583	46.2768	114.832	131.248	23.6583	10.5378	55.7748	11.6102	31.6229	22.0777	19.8934	45.3873	12.5146	14.4867	8.41023	19.2043	58.5736	55.5851	48.9391	16.2383	31.7389	14.9572	36.1067	25.3891	38.7529	30.7311	36.7838	15.5244	55.4707	73.7808	39.8145	41.0119	29.281	75.0489	20.4473	45.934	34.1556	45.3296	30.1499	240.335	212.601	192.622	0.021049	0.78103	1.48916	3.86053	4.6913	0.850894	5.06078	32.1502	1.74067	39.5772	0.281614	5.57386	7.48778	0.683466	27.6276	11.7662	11.1971	3.33404	10.6136	10.1899	5.12703	34.7297	23.7298	16.2176	35.3842	8.24436	7.74349	6.72981	43.6232	26.0942	24.6178	12.2504	29.238	39.0989	10.5913	21.9794	10.6406	60.5482	22.9575	20.0273	17.055	12.076	11.5677	41.0047	18.8778	10.5281	14.774	19.2707	10.868	14.701	44.4406	41.2834	97.3877	0.336999	5.44372	7.46392	0.56316	4.47063	3.64319	0.766695	5.5888	7.3754	17.4449	6.74539	0.86315	3.78176	1.93955	4.0837	3.51943	2.51657	3.02988
SLX1A	3	21.377	0.241674	1.1757	1.00198	108.722	0	0.559056	2.08188	0	0	0.178268	0.791101	0	0	0	0	0	0.945757	3.12217	1.40367	0	1.47668	0.01156	0.351899	1.41216	0	0.081409	0	1.93098	3.80673	0	0.290852	1.36336	2.4084	0.17042	2.33377	0.379882	0	0.182963	0.444823	1.4073	4.19415	0	0.196642	1.24598	0.27525	0	0.260182	0	0	0.439856	1.7e-05	0	0.71649	0.699198	4.16687	7.52153	9.17108	3.22704	5.79005	1.62252	4.96125	1.43709	1.5597	2.28046	1.83935	1.19643	1.07306	1.72048	0.117669	2.68098	3.25341	2.34119	0.829323	2.39252	1.13189	2.93181	6.1128	2.55784	2.99978	0.183159	0	0	0	0	0	0	0	4.86828	2.36467	10.5945	0	0	4.06301	0	0	0	3.87056	0.249789	0	0.731049	0.730599	0	0	3.22453	0.502304	0.211507	0	0	7.48305	3.0737	6.06085	1.42444	5.17629	6.80229	5.79657	1.36212	5.06188	3.78189	0	2.52484	2.96629	6.04702	3.95425	1.84269	1.18938	3.52809	6.29884	3.99932	1.82879	1.66785	0.476626	0.112179	2.81256	6.56339	19.8785	0	0.350002	14.3299	8.40685	0.105911	1.14885	3.24841	0.095278	4.15105	0.198229	1.47061	0.932185	13.2512	1.17769	8.34213
SLX1B	3	21.377	0.241674	1.17571	1.00198	108.722	0	1.20018	2.08188	0	0	0.177942	0.791101	0	0	0	0	0	0.945757	3.14908	1.40367	0	1.47667	1.03134	0.351896	1.41216	0	0.081409	0	1.93073	3.80649	0	0.290852	1.36336	2.4084	0.17042	2.33377	0.379883	0	0.18295	0.444823	1.4073	4.19415	0	0.196641	1.24598	0.275249	0	0.260182	0	0	0.439856	2.2e-05	0	0.71649	0.699198	4.16627	7.52153	9.17108	3.22702	5.79005	1.62252	4.96125	1.43709	1.55971	2.28045	1.83935	1.19643	1.07306	1.72048	0.117669	2.68098	3.25341	2.34119	0.829323	2.39252	1.13209	2.93181	6.1128	2.55767	2.9997	0.183159	0	0	0	0	0	0	0	4.86828	2.36467	10.5945	0	0	4.06301	0	0	0	3.87056	0.249738	0	0.731049	0.731582	0	0	3.22453	0.502304	0.211506	0	0	7.48306	3.07394	6.06158	1.42443	5.17629	6.80229	5.79658	1.36212	5.06188	3.78294	0	2.52502	2.9663	6.04702	3.95424	1.8427	1.18938	3.52809	6.29972	3.99928	1.82882	1.66805	0.476626	0.112179	2.81256	6.56339	19.8785	0	0.350037	14.3299	8.40685	0.105911	1.14885	3.24841	0.095278	4.15105	0.198227	1.47061	0.932184	13.2512	1.17769	8.4989
SLX4	2	0.265212	0	0.066446	0	0.215997	0.006719	0.451818	5.15554	0.748146	0.40071	0.040609	0.763814	0.176775	0.571434	0.0863	0.353515	0.465656	0	0.56402	0	1.24194	0.016317	0	2.68075	0.184058	4.05939	0	0	0.866284	0.026738	0.000924	0.722246	1.65903	0	0.03081	0.473706	0	0	0.011629	0.838623	0	0.304077	1.44304	0.967495	0.227415	0.602158	0.3327	1.11062	1.18429	3.37915	1.34763	1.30241	0.277107	0.555375	11.4576	6.08152	2.45884	4.28502	4.08813	4.24217	2.35927	7.18982	2.48288	3.42084	2.24195	4.73073	2.41191	2.58069	2.69126	3.28185	0.327725	6.16397	9.07418	1.87443	2.06557	1.25542	3.44888	0.628978	0.28855	0.775492	0	0	0	0	0	0	0	0	0	0	0	0.032936	0	0.080985	0	0	0	0	0.138026	0.018637	0.394629	0.247102	0.319831	0.04928	0.094191	1.28491	0.156524	0.085175	0.315879	0	0.178585	0.871135	0.029821	0.090922	3.46697	0.547345	1.04284	0.20625	0.230478	0.087552	1.48257	0.823316	0.458524	1.45952	1.51424	0.625891	0.026191	0.731522	0.122408	0.455938	0.276033	0.682012	0.017093	0.029836	0.051416	3.07365	0.017514	0.033074	0.043952	0.031906	2.55276	2.75862	6.17331	0.016109	0.112607	1.69724	0.060502	1.29579	0.066672	0.066068	0.060501
SLX4IP	2	1.04836	0	0	0	0	2.04069	1.60661	0.449756	2.784	0	0	0	0	0	1.43706	0	0	0	2.14619	1.09886	5.3921	9.62309	0	0	0	0	0	0	0	0	0	2.17567	1.27126	0	2.66273	0.347426	6.02074	0	0.072367	0.073433	0	1.82649	5.01266	0.755974	28.2049	1.80315	4.57492	8.67427	1.97044	8.1914	6.06113	1.37118	0.929291	14.5365	0	4.26065	2.73621	6.66675	3.71478	0.918935	4.08817	0.56695	3.91236	2.77102	2.58423	0.405433	3.27108	4.43878	4.04283	5.40719	5.27468	4.04064	1.23915	18.7148	2.53636	1.24721	4.10403	20.2681	21.9281	31.2785	0	0	0	0	0	0	0	0	0	0	0	2.41533	0	0	0.123812	0	0.328567	0	0	0	0	0	0	0	9.10169	2.087	1.15636	0.19903	4.42311	0	0	0.568633	3.9873	1.05861	1.17842	0	0	0.897458	0	0	0.102313	0.115333	0.440491	2.27508	0.986826	0	0.124729	0.821521	1.21056	0	0	0.134747	0	0	0	0	0	0	0	0	0	0	0	0	0	0	1.6493	0	0	0.135085	0.953109
SMAD1	2	3.75833	0.549867	1.06454	0.35318	2.87696	2.06036	0.24003	13.2177	19.3516	0.713415	1.94206	10.9056	1.82186	2.29237	6.97303	6.24611	13.1654	10.3503	5.23885	4.25316	23.4533	4.52931	3.43825	5.28741	12.0677	8.48381	28.6598	20.5666	3.15836	7.00489	11.4458	23.4471	20.6079	2.4228	15.3216	2.82201	8.47866	9.82414	13.2495	10.7824	5.62174	16.2295	30.2073	17.8774	39.6205	15.3551	18.5583	35.4917	24.7671	59.7228	20.7798	31.5229	7.80815	23.8659	4.83627	21.7794	43.093	9.92147	37.8445	6.44299	30.0139	22.6424	44.8396	33.0082	26.5814	4.35671	19.5739	19.9698	18.0479	42.7093	99.9424	38.8356	81.4722	66.3043	15.2132	33.7261	34.6662	62.1556	59.4235	51.1474	0	0	0.267427	0	0	0.533564	0	0	1.25159	0	0	6.40239	8.36771	0	0.220601	22.1919	0.14405	0.697731	6.60751	6.02534	0.347504	0.824533	0.284265	0.784708	0.185004	1.87989	28.7099	24.9357	0.845578	0.683149	6.47324	5.30612	4.51989	4.35721	6.1464	3.98335	1.50244	1.02859	0.946621	0	1.12576	1.15748	1.51268	2.2173	2.22005	0.361644	7.3029	2.19345	0.51695	0.343588	9.28181	11.5103	7.54919	0	5.89339	1.63507	0.210532	3.9638	2.86235	0	0.045036	0.022249	0.035471	2.32118	0.006958	0.135263	0.158202	1.12071	2.73563	3.40844	0.107023
SMAD2	1	22.2574	12.4395	18.2752	67.5122	7.02292	2.90761	16.4206	8.29172	9.24594	2.55136	21.0611	6.18422	6.78926	12.547	2.42008	4.99051	6.56289	21.3726	19.7479	15.903	17.5137	22.2609	8.68924	4.25872	26.4497	20.6136	24.9057	21.2257	4.84638	3.07983	19.87	16.2438	24.3528	4.57482	11.3329	4.55712	10.0215	13.8233	23.5681	12.9427	15.656	8.80527	14.5247	16.0947	11.3763	9.34698	6.43211	8.07962	18.5451	23.2376	12.0269	19.7351	14.3108	14.524	12.6843	7.81545	15.1653	4.77716	12.3903	8.36055	9.35535	7.9821	8.55162	13.7761	11.9637	6.96174	16.0151	13.815	11.4329	16.2684	8.98597	11.4015	10.3614	11.242	8.64909	12.996	13.3916	8.94585	12.4908	9.669	5.33466	1.54568	0.139878	0	0.269618	0.279841	0	1.81681	2.6777	6.03974	4.44715	3.97185	2.44901	0.147674	2.12802	3.64467	0.936221	1.15925	1.28743	0.842389	1.27678	8.5126	5.21179	5.52367	0.733248	1.40421	6.43326	5.28753	1.97014	3.94974	5.18019	6.49018	6.02089	3.58721	1.69241	6.16651	1.81716	2.30175	7.38208	5.36328	4.63419	3.78183	2.70757	2.35943	2.88993	0.411009	5.24605	4.58102	3.64938	6.42169	3.53031	1.28488	11.6485	1.88594	5.30541	2.4323	4.80699	1.56771	0.57249	0.84662	4.42615	2.27534	4.69527	1.84093	1.67437	2.49385	0.839933	0.746236	0.835836	0.785825	0.371824
SMAD3	5	0	0.16766	0.312561	0.359718	1.16967	4.54056	6.11337	2.73509	5.59585	1.2665	0.199372	1.73113	5.95432	1.16138	0.550401	1.27485	1.25948	4.60383	4.38489	4.57086	1.98697	1.18977	1.48125	6.64355	3.73603	11.1778	2.43608	0.457561	10.0837	1.76123	4.0209	2.86724	2.97701	3.38319	0.693537	2.32177	0.886948	0	4.15216	2.95726	5.19837	0.961791	10.1713	6.33405	3.82969	8.90876	3.20284	6.66389	10.5223	17.559	2.98778	10.9618	3.09589	3.52349	4.5992	8.2496	10.4804	4.61628	8.04001	6.88864	7.11997	3.91504	8.30018	8.83216	11.1532	8.85395	12.4016	7.49706	5.28077	10.1883	4.0739	11.275	35.8758	8.33402	12.3403	9.98418	9.33815	7.18355	7.21093	7.82972	6.06479	17.9809	13.6005	9.3125	5.10642	0	0	17.0756	14.9233	10.7487	17.2398	6.0013	28.719	30.4166	19.4173	6.72849	0.290947	8.18235	48.6747	32.4859	9.06664	17.9436	9.38348	5.59989	15.0172	6.71482	16.5098	12.8045	0.280849	10.0822	49.4811	30.8246	53.1792	52.4149	12.1045	8.19316	16.4449	21.5214	41.7284	59.8723	41.0725	49.1739	13.4934	8.78587	8.16958	12.1348	26.8557	22.9141	27.8521	41.082	27.5228	23.3925	38.9442	9.17057	16.1485	11.9684	12.5446	8.939	6.42825	7.60238	7.21793	3.74361	11.7122	0.283624	10.6148	18.8225	16.7498	24.2255	15.7867	14.6587	8.45705
SMAD4	1	13.0145	11.6051	0.439411	1.09939	1.25015	1.75683	6.50212	6.35546	12.2573	0.509116	22.8015	3.18007	6.57111	7.55658	1.99038	2.33964	2.82496	17.4076	6.0432	17.4118	22.312	16.2662	9.5609	5.21159	18.0128	20.1842	20.6909	23.0311	3.37344	10.7605	8.27472	11.8075	7.76406	14.2902	9.51995	4.60514	6.94895	3.12886	19.7792	15.2514	8.97242	7.41556	5.5955	6.62392	3.03749	7.14124	2.31963	1.75713	7.72398	5.40205	1.5264	4.56979	2.06464	4.43593	4.01094	0.277995	2.52555	0.553981	1.48748	1.46073	1.35025	0.948514	1.14422	1.32687	1.98011	0.367818	1.22442	1.01336	1.51532	3.50534	3.58609	0.88785	0.174172	5.68619	4.90187	2.38398	1.68602	1.20741	2.27979	2.24476	2.24593	0	0.282489	0	3.97477	8.85503	1.58634	0	3.48816	12.4615	0.82135	3.40856	11.6953	1.25239	4.14053	10.9992	6.2031	3.26316	2.34749	7.32369	1.30629	4.13643	1.33974	2.81262	2.53131	4.00223	22.9049	7.25746	2.43031	9.34701	10.7061	11.9922	10.4697	21.8793	4.99383	13.3109	8.69985	7.2107	17.0247	2.58307	5.24499	10.3412	5.62819	3.72416	6.77273	2.18991	6.37614	9.33492	9.60376	10.2334	23.8263	13.2458	20.2173	2.38143	0.83621	0.934436	0.358299	1.18831	0.383279	0.641159	3.04537	0.962933	3.22505	6.45907	0.754115	1.87827	0.803848	0.23814	1.85743	1.2131	2.44913
SMAD5	2	0.037056	0.173769	0.839338	0.866671	6.59305	1.01622	0.034792	0.735207	1.89294	0.307231	23.6238	0.846066	0.206287	2.32587	0.307467	1.6533	0.489916	1.02274	2.04868	6.13872	2.73319	1.53722	1.12129	2.35728	8.33232	0.354665	6.70601	3.02466	0.931624	0.795738	4.71019	0.286796	2.78947	0.282899	2.48654	2.25885	0.476435	3.29015	3.79548	4.27931	2.98195	2.08039	3.7819	2.38852	6.13925	2.04494	5.21678	1.87123	3.92937	5.84505	3.81149	2.77908	1.17291	2.09024	3.53368	4.69413	11.9781	3.3709	7.57087	4.44427	8.19066	4.96277	9.44526	8.69073	5.50821	3.41205	8.06277	8.41722	5.27614	8.82178	6.00773	7.15423	7.97639	7.60719	7.15382	12.1222	8.94908	10.8492	12.8878	13.1211	0.052408	0	0.253797	2.41927	5.33577	6.05507	0	2.75729	0.209641	4.54307	12.4156	2.01457	0.20659	1.37834	3.29636	1.23079	2.54478	0.43471	3.15859	4.31611	3.11902	2.82418	1.53738	0.025793	1.56178	2.35336	11.0091	4.23887	6.19559	1.89237	4.98391	4.88644	4.15062	2.80859	1.35769	3.32119	3.26651	5.69733	3.04606	0.096255	1.18113	1.12566	1.066	1.47144	1.46066	0.615576	2.47513	1.94208	5.78065	3.18854	6.61045	4.93833	9.38319	0.486531	1.24323	0.592784	0.109411	1.06738	0.370814	0.166663	0.215115	0.645639	2.36751	2.39827	0.104263	0.188557	0.160744	0.533697	0.729798	4.98668	1.3524
SMAD6	3	0.939152	5.38684	0	0	0	0	2.39972	0.103205	0.420444	5.70558	2.52374	8.08219	0	0	8.71448	0.624258	3.29004	0.862123	1.02183	0.326776	0	1.08885	0.966628	1.97083	0.162982	1.83148	3.11401	0	9.26389	4.1822	1.70532	4.022	0.684424	1.38902	0.722085	0	1.0936	1.86248	2.38524	2.63827	0	0.811089	1.24772	0.503396	1.14788	0.837234	0.189262	1.75737	0.2287	0.493385	0.062939	0.404558	0.171528	0.339188	0	0.294177	0.240876	0	1.08606	0.045043	0.128702	0.558563	0.219574	0.280998	0.100831	0.135154	0.173381	0.0288	0.214216	0.516701	0	0	0.557713	0.181577	0.113771	0.361801	1.30775	0.061318	0.212031	0.396195	0	0	0	0	0.347188	0	1.26994	0	0	0	4.96341	0.761893	0.522683	0	0.05512	0	10.8008	4.18531	3.45609	0	1.73714	0.329665	1.47766	0	0	1.64427	0.429943	1.11195	0	1.36585	0.797754	2.2751	2.79415	0.235413	6.14411	1.81049	8.91945	0.845775	1.92892	0	9.68018	6.27222	6.04848	0.852465	0.591718	15.4226	3.12068	0.522045	0.308962	0.562024	0	1.03258	0.97221	0.240375	4.53164	0.382082	10.3581	0.053512	6.40473	0.031692	0.225115	0.022238	0.141843	0.04296	4.71998	0.13521	0.105423	0.436476	6.65901	0.242963	0
SMAD7	5	0	0.423254	0.493453	0	2.21445	0	0.222644	0.095907	1.61285	0.458099	17.2176	1.44191	0.306127	0.982101	3.84491	0.799308	0.381663	0	1.96645	0	0	0.040385	0.275481	0	0.417959	0.051129	0.564725	0	0.077967	0.083272	2.09721	0.343872	1.0817	0	1.36795	0.802282	0.16924	0	2.47175	2.27986	2.08007	0.376095	0.639705	0	0.735734	0	0	0	0	0.139552	0	0	0	0.052471	0	0	0.103316	0.453166	0.232299	0	0	0	0	0	0	0	0	0	0.099304	0.082527	0	0	0	0.073732	0	0.138982	0.167782	0	0	0	0.169208	2.51672	0.068577	0	2.23165	64.8021	0	0	31.3421	0	30.3225	0.685892	4.69519	28.4375	0.707689	2.49705	3.15388	9.83015	13.8402	21.0492	0.444141	99.5316	3.06479	0	11.3861	0	1.70771	0.70634	0	0	12.0589	8.62781	36.974	3.32523	0.542738	0	1.92308	8.1822	19.9229	29.4371	32.1033	39.3641	36.0712	0.869874	3.97906	3.72576	6.96946	10.9929	7.09125	7.70434	5.26274	105.793	21.9039	9.81901	20.6866	4.66145	6.80615	9.40899	9.58724	11.5432	15.4718	0.972468	6.41375	9.43858	20.7175	3.23831	7.4354	8.68379	0.982315	2.87859	6.03179
SMAD9	1	0.752159	7.32544	0.819168	0.54663	0	3.53789	1.69967	3.20304	2.80077	3.54505	3.15149	0.381918	1.15474	27.8751	0.143439	3.79771	3.12659	5.44211	4.77104	2.64067	6.09393	2.76513	0.903724	0.407492	5.91558	18.7594	16.9478	6.78584	3.05536	0.866228	10.6457	7.05195	3.34764	7.74846	4.96549	8.65201	2.18168	8.42902	17.2267	5.98734	11.7721	6.80779	0.252437	0.232962	3.1931	0.28653	1.14686	0.866487	0.328736	0.617733	0.734273	0.380066	0.175661	0.642392	0	0.152631	0.173474	0	0.273858	0.554595	0.152072	0.378872	0.108882	0.500556	0.349958	0.925803	0.245144	0.741981	0.94957	0.377733	0	0.047787	0.013996	0.448084	0.241103	0.230314	0.194037	0.131807	0.016495	0.430823	0.167268	0.495722	0.079355	0	0.017347	0.270907	0	0	0.315202	0	0.089112	0.287417	1.8482	0	0.140487	0.982432	0.144414	0.706354	0	0	0.176448	0.664617	0.802728	0.198496	0.070071	1.69359	1.01102	0.238104	0.22362	0	0.458642	0.534801	1.08908	0.703636	0.031364	0.370326	0.048675	1.45763	1.27883	0.018466	0.031292	0.519291	0.508724	0.372467	0.303495	0.014655	0.056306	2.47842	0.467879	0.832623	0.929471	1.70179	1.56799	0.001467	0.003222	0.155195	0.000875	0.028702	0.242524	0	0.004402	0.002972	0.646154	0.021413	0.001041	0.055859	0.096018	0.009276	0.065394	1.59116	0.005377
SMAGP	6	4.35057	3.42561	198.509	2.18102	60.1572	62.8574	128.167	62.9006	46.558	15.4882	45.5354	30.4783	4.77425	38.0976	71.975	1.91138	40.3183	19.8692	54.6453	49.6823	83.1295	98.4816	66.4278	213.541	83.1245	27.8478	171.113	86.0183	56.2334	26.1117	11.0157	33.7073	171.217	108.479	50.0705	69.9307	80.9095	39.5937	104.821	54.5853	5.66302	45.7668	15.4102	4.07364	26.6177	7.10293	10.6845	20.3089	0.997891	1.28719	29.7094	1.99937	2.26807	75.4963	0.983342	1.81116	11.2442	0	9.24311	1.28502	4.37553	1.71001	1.35116	4.02347	7.87326	3.43372	1.22969	1.33555	2.93845	1.95096	0.426935	12.0284	0	0	2.68782	9.87814	1.60648	1.21653	0.100826	0.302311	0.202748	9.12278	0.498294	0	0	0	0	259.699	0	0	34.8961	38.791	34.1334	16.6098	0.516108	16.9626	0	0	0	0.453264	2.10603	4.65554	0.355157	0	13.184	1.43835	0.312018	4.56151	0.52711	0	17.2539	10.9425	50.077	31.2437	0	0.631235	0.486184	21.2594	42.9106	7.77939	40.1317	34.0749	10.4349	24.289	12.7743	0	0.864451	10.3103	13.5753	21.9218	5.90025	25.6125	8.45541	2.0865	0.831288	50.0005	180.46	4.11325	24.0189	5.23046	37.4182	23.1674	43.8962	32.1653	18.6877	41.5675	11.4361	28.3551	14.5675	4.05017	35.1031
SMAP1	1	4.68407	35.0677	14.2392	90.2894	0.503456	32.2279	27.2292	30.0853	67.0971	39.3288	15.6781	49.1238	36.9575	25.396	14.4945	22.9864	13.6976	49.3735	27.2322	17.1179	34.6394	37.8145	36.0317	18.0938	55.9849	85.4327	56.4919	35.6509	29.1988	35.1404	59.6461	33.1881	34.1279	47.4762	45.8865	28.1883	40.6877	32.818	67.5975	48.6693	63.6536	56.7582	10.2763	9.19002	7.80668	6.59534	8.47139	7.30078	8.37421	5.54063	8.34626	9.15626	2.63796	11.4754	3.66831	2.06229	7.47526	2.72298	4.24176	2.93803	4.14621	6.1387	2.99272	5.70492	4.16786	2.73567	4.41045	3.40239	5.84337	5.72259	1.8399	9.0944	15.6858	3.14114	3.60997	5.01901	6.20874	8.33037	4.6686	4.15897	5.4518	0	0.581623	0	5.7734	0	0	0.356923	0	1.91952	0.160518	4.19912	4.12016	0.968344	4.84694	3.88042	3.02127	3.66747	4.56703	0.432721	0.914007	2.30848	0.051493	1.37467	0.809964	4.0485	4.46181	3.60187	0.583928	10.5265	7.60624	8.20159	14.3203	14.6338	9.1906	15.7631	14.615	14.142	15.3491	12.1684	8.40181	16.0784	9.45669	10.5302	7.43641	10.1308	11.7623	16.8139	20.4434	12.0477	16.5409	9.41242	17.3718	0.948399	7.18652	7.17328	13.5206	16.6136	8.12319	2.52674	10.8042	5.87678	21.6151	15.5351	12.2451	9.28836	6.46489	8.99087	10.2987	10.3276	2.53149
SMAP2	6	95.7183	1.54632	24.1338	2.89491	35.062	3.57232	26.1367	37.4783	0.982729	5.43763	14.7413	10.5459	20.287	5.37726	31.8455	3.65338	4.81379	15.1591	28.256	25.1897	20.4343	42.7632	11.579	25.7718	21.0078	24.0494	27.6304	16.1946	6.33085	18.2105	22.5363	7.79308	9.61891	27.2209	4.50344	13.9391	8.92009	8.91248	11.0786	32.2832	36.2377	15.2053	3.21517	1.52474	4.70612	1.05703	1.76973	5.44277	0.999546	3.00539	6.05653	1.88919	0.70024	1.84571	2.64106	2.75618	3.58275	2.27925	2.43117	2.11311	2.7277	2.49032	2.90179	5.78117	2.00577	2.76494	4.49932	2.02478	4.81928	2.64321	0.327231	2.27787	6.5291	5.3593	3.56861	3.48919	3.1425	1.87731	1.24183	1.58531	0.771545	2.29759	0	7.04808	0	0	0	12.3801	0.733104	0	0.415775	7.60142	15.9306	6.81507	7.49789	30.5653	1.015	5.71675	0.811612	0.577825	1.2184	16.6288	32.5729	0	0	0.274523	0.062527	0.431657	0	0	8.93458	6.63546	2.36824	4.83109	6.44976	8.47464	1.31851	1.34226	0.98342	5.43692	7.66523	4.15668	5.23697	2.59484	2.17723	1.27099	1.63185	3.24434	0.943144	3.00386	4.36181	7.07154	6.76157	4.20428	27.4624	10.1565	5.8845	1.69377	1.24244	7.91055	19.2321	1.9319	1.84096	25.1046	1.32307	2.58846	1.11166	7.73375	11.6552	0.178755	7.26732
SMARCA1	4	0	0	0.376109	1.00074	0.406714	0.341012	0.5101	0.662238	0.298527	0	8.43285	1.85218	7.14384	0	0	0.442562	0.291483	0	0.649537	1.26056	0.850976	0.123157	0.075989	0.689131	1.84818	0.05629	5.75196	0.079508	1.74971	0.389814	0	0.359796	0.016157	0	0.537125	0	0.12953	1.8044	0.022053	1.15696	0.285971	0.860309	0.176692	0.072008	1.62663	0	0	0.018127	0	0	0.134823	0	0.122389	0.040089	0.228014	0	0	0.125619	0.042893	0	0.022847	0.071932	0	0.109934	0	0.053109	0.052611	0.020393	0.075657	0	0	0	1.18701	0.086566	0.186723	0.203736	0.185144	0.05431	0.080899	0.081313	56.3865	1.38948	0.189322	0.859506	7.11753	0.947288	0	0	8.18458	8.23821	9.84823	9.90835	32.7063	8.65753	5.59117	6.64898	5.78826	4.45202	11.0954	6.1078	2.93465	24.5731	9.3933	11.2777	1.83429	0.499879	17.6995	29.6976	6.68977	0	10.1321	16.7514	14.2499	10.3284	2.67944	7.50023	7.00658	21.4622	13.874	13.5049	12.2135	6.73205	6.47619	9.04652	2.51875	1.40774	9.2201	11.1348	11.9431	22.7885	9.84128	23.9214	44.6051	61.1527	14.2864	50.5591	28.0409	18.0118	6.61272	14.2628	44.7258	32.5193	194.916	88.6519	20.6143	42.125	14.2371	15.0526	22.7088	13.4659	43.0045
SMARCA2	1	1.55661	85.3214	54.695	15.2265	12.1963	42.0007	155.99	71.5657	234.985	22.0012	28.9913	4.9165	116.093	244.403	15.6269	25.8129	109.531	252.63	222.603	201.392	208.219	152.991	137.343	69.8265	279.483	91.7252	69.0471	147.706	79.8546	63.8861	220.23	167.007	102.736	22.1482	219.394	104.082	15.6021	157.087	270.639	262.078	49.8852	16.6281	280.085	241.894	148.521	196.336	110.563	113.998	271.363	385.307	152.181	321.422	89.0775	173.751	68.4069	56.784	203.526	23.9856	160.278	61.1393	119.625	79.2952	90.4228	151.316	97.7336	43.2558	152.891	114.294	124.941	275.662	93.0151	140.862	146.203	190.003	104.949	197.809	169.662	75.1376	39.4679	50.2896	44.6598	0	1.86551	0	1.72887	3.95803	1.87091	13.0725	0	5.13865	8.28624	25.0695	24.241	0.230533	11.3721	43.4615	6.75899	4.58399	7.16061	5.79481	3.76283	7.6891	23.8417	30.3954	1.90183	4.62532	18.0045	23.4017	24.1809	6.7598	2.50587	5.06518	2.36767	5.87222	3.85623	6.86919	4.80618	1.90061	2.50295	0.087685	4.14738	3.82271	1.62874	1.93186	2.16153	1.79565	4.25394	1.90095	2.0443	5.20993	8.73086	1.63425	7.14699	3.46478	0.759823	0.497662	0.057969	1.59896	0.062693	1.20981	3.6894	4.57639	0.058804	0	1.11479	0.224593	0.524772	1.5775	1.45815	0.501627	0
SMARCA4	6	41.9773	33.5095	19.2164	14.7695	14.7088	165.265	57.9738	91.1324	109.234	53.4092	50.7544	77.9652	153.63	87.7319	43.3236	13.0763	2.36818	21.8099	32.0677	40.9396	31.1596	31.3444	102.882	59.8951	32.9172	59.7914	28.9256	18.428	98.1513	101.653	39.4757	33.058	47.8225	72.9604	26.1987	37.783	124.856	37.3293	49.5362	27.6124	41.1717	53.156	16.315	5.80118	54.0229	10.1416	17.832	42.8264	7.49191	12.1009	24.0809	9.04337	2.58682	23.6173	118.685	77.0428	41.4324	30.5584	32.5698	21.9213	36.3615	68.0224	29.5647	30.4083	32.2251	29.9921	22.1614	18.9977	26.2718	22.8862	44.3168	86.858	99.6739	45.5595	17.5857	21.1652	36.9216	24.5601	22.3611	21.3645	30.8554	41.6964	0.63467	3.81942	4.51832	18.0663	9.31139	43.7615	57.0361	55.5687	22.6658	4.31875	28.0838	28.074	16.7715	12.1731	18.5149	79.9418	40.1379	19.0068	46.891	23.9555	15.8237	20.1195	36.9156	30.65	12.4075	6.15117	34.4269	80.6213	28.5605	24.2634	26.7389	53.3052	108.906	63.068	82.4443	53.5457	34.8849	47.8119	46.5394	34.617	72.7008	78.6622	50.3188	97.6642	40.2692	44.3343	42.7868	30.7645	40.2041	39.908	25.35	37.9848	22.3903	25.864	16.0352	11.6547	21.4382	53.9486	13.5577	28.533	19.5592	36.3144	18.3294	65.6947	13.6072	18.1565	30.2217	38.8977	48.5028
SMARCA5	5	0.693043	0.823839	1.52401	1.13446	0.198188	0.594496	2.44074	2.88705	4.13433	0.741377	1.15807	0.614371	1.00278	7.93023	0.549447	0.648902	1.85194	1.33734	2.49256	7.94273	9.1165	1.90113	1.92724	0.385162	13.6247	6.16162	9.97646	6.78644	1.29322	1.31576	3.76711	2.80458	4.39394	0.913647	3.31446	1.73913	2.32594	6.17657	3.42274	6.5818	8.36826	4.35909	7.15702	3.57284	15.0894	2.50738	3.8012	2.73915	5.51959	11.0059	3.50224	3.57362	5.36082	5.94861	3.00405	2.00366	6.67914	0.983258	3.62228	3.56716	2.57077	1.94921	3.6566	3.6109	3.47065	0.924917	9.7158	7.55234	3.76204	6.74008	6.20994	10.8127	4.63747	5.86171	2.64229	5.07284	5.1395	13.8737	16.4564	14.3969	16.8811	0.338644	2.01821	0.422351	14.9698	4.16984	0	8.20634	4.19392	4.36764	30.3899	5.34515	32.0846	3.16395	7.66107	24.9481	8.31332	0.024771	4.24988	10.7317	2.29419	48.7452	6.77344	1.48799	1.21714	3.91265	9.88903	8.92497	9.4114	1.19431	7.43638	9.41718	6.29474	4.233	2.45892	4.31504	5.38332	8.526	5.12837	6.84725	3.53844	4.92611	1.62708	3.40549	1.85259	0.246128	4.87736	4.41447	3.43332	6.8129	4.43016	4.68805	11.6159	0.11577	0.465301	0.398877	1.38763	2.04133	0.217478	0.551629	0.271551	1.49633	4.12657	4.13918	0.160701	1.91657	0.49239	0.686004	0.90031	0.493834	0.728584
SMARCAD1	1	0	0.060774	0.885919	0.782539	0	0.815257	0.858931	0.445868	0	0	1.25642	0.809295	1.69121	3.27086	0.710705	0.693259	0.294705	0	1.48448	2.10335	2.79303	2.27202	0.99891	0.159719	7.39211	0	14.0411	7.07452	1.24872	0.764303	2.98079	0.095635	0.408903	0.382728	0.352687	3.59556	1.67506	0.364467	7.09177	2.66074	1.12337	1.5379	2.4928	3.96565	0	1.66225	1.08803	0.714421	3.75628	4.90106	0.105846	4.85389	1.11287	1.7274	0.691639	0.316027	3.49143	0.127005	1.54745	1.06052	0.596988	0.942506	0.682626	1.43813	0.770957	0.717844	1.64333	1.89667	2.0376	2.27213	0.801469	2.06204	1.19921	0.646565	1.21081	2.69256	3.26751	2.45975	5.05084	5.07071	0.094631	0	0.114723	0	0.191618	0	0	0	0.67024	0	1.7695	1.46769	1.86938	0.493827	1.8128	3.33934	0	0	0.383241	2.7243	0.24932	0	0	0	1.19101	0	8.73208	0.133869	0.130739	0	0.823862	2.41357	1.6165	1.26131	1.36593	0.853067	0.920624	1.1713	1.63328	0	0.740082	0.812477	0.37673	0.567659	1.59003	0.12926	1.75389	1.00732	0.43607	2.10825	0.264155	1.78202	4.13827	0.43722	0.046101	0.151663	0.050091	1.03316	0.108595	0.340255	0.750409	0.444569	5.1244	0.061395	0.178942	0.290124	0.037724	0.083386	0.770566	0	0.076631
SMARCAL1	2	2.1803	7.55179	2.96273	0.655698	26.1632	7.65431	7.57646	11.3713	0	8.60413	9.47496	23.0528	17.3285	14.8841	11.9326	1.73977	1.14593	7.60381	21.935	6.67456	12.2771	26.2703	10.0217	40.473	15.7419	46.4095	25.6364	29.1737	9.32181	41.4931	10.1589	15.5361	33.2836	21.1399	11.5667	9.46297	15.2011	3.93294	5.20693	11.04	7.25893	7.15201	2.31726	4.40433	7.46156	4.22005	1.4075	5.04398	6.38469	3.41678	16.0445	8.69445	1.11698	8.03497	15.5534	14.8905	24.0574	11.8461	14.4668	16.5091	22.8989	20.6484	43.7408	16.5148	14.5614	21.1304	18.2126	28.0312	17.258	4.56162	15.0774	12.6821	27.4602	7.60528	18.8406	25.6954	10.985	25.0244	17.5372	17.3086	0.061338	0	0.099267	10.1048	0	0	0	0	0	0.983014	0.164441	0.706888	15.0453	0.064169	0.153518	27.0964	0.400648	2.59128	0	0.091707	0.322767	0.305959	13.7683	0	0	0.872711	5.45149	0	0.112354	7.60945	1.23426	6.28243	5.85102	7.97453	9.54331	6.39112	8.80916	3.50901	10.7336	0	2.66603	3.67582	6.10461	5.22568	2.47342	2.34934	1.44865	2.22899	3.90717	2.11517	10.3239	8.50871	6.90561	11.9389	8.34493	4.2949	4.19899	8.76853	0.98553	0.941821	0.731248	0.495413	1.61328	8.05574	5.85297	8.45254	7.24427	6.59426	7.02388	9.81653	0
SMARCB1	6	47.911	77.3746	23.5844	128.024	9.29027	309.779	61.1927	113.589	41.1084	238.737	76.9578	414.619	393.072	127.362	122.682	15.871	10.4551	46.3502	132.361	60.5977	54.2551	161.351	157.713	270.411	100.302	98.6393	139.795	113.061	307.999	254.968	37.9782	90.9313	131.884	175.693	54.7967	90.3717	250.569	124.983	75.0082	90.3797	84.0023	134.35	38.6378	11.9976	27.1973	16.1309	24.5669	31.3593	14.3389	13.7981	30.1535	19.2568	8.88396	35.3652	58.7049	199.688	128.786	156.921	96.4199	112.088	91.4969	159.09	122.036	106.543	93.3414	118.937	56.6346	61.3195	102.53	39.6556	37.8124	20.7739	19.2446	24.7086	96.2127	100.3	73.0814	23.0825	31.5533	31.7006	0.600332	53.7037	2.04132	17.3324	0	0.4822	2.30526	0	28.1572	7.77459	0.640065	6.58582	6.68354	17.0833	0.504169	2.84445	13.5753	19.0269	12.1781	3.85378	3.76931	8.09223	29.7499	0.713073	28.0044	9.38294	11.0803	7.43862	5.69275	17.4423	11.5046	36.3513	37.7471	40.293	64.1207	48.4091	40.3962	14.1428	18.9168	18.9336	38.6488	33.0057	49.4964	22.6178	30.6437	60.4394	12.204	31.5229	27.9391	34.8526	41.1419	29.195	10.8186	25.4751	0.47881	29.0786	5.59899	33.2995	26.7606	18.4353	16.1618	25.426	45.1158	36.2093	24.4516	35.723	31.3308	37.0674	29.636	46.2497	21.2127
SMARCC1	3	51.0156	15.5019	3.8206	4.24287	1.65531	13.0956	9.11385	7.72145	31.282	0.682704	20.9854	11.0738	2.14826	8.03386	0.519149	3.30839	1.18853	1.65466	11.2491	5.09645	5.91222	7.8183	9.7479	4.0099	9.94846	17.1611	1.57882	6.58364	3.43338	11.7855	11.8154	18.2277	14.5834	7.89605	17.2102	7.4798	18.6816	18.5563	4.82299	7.24802	9.11895	40.7924	9.83705	2.7326	50.4786	4.18949	17.1312	21.3572	4.13103	12.7619	12.7874	3.12213	3.75839	8.12198	5.72766	11.3934	5.5362	4.18564	6.75731	2.21648	8.14699	4.53923	7.78746	4.80981	6.66968	1.5541	8.66926	6.18832	5.45867	13.1752	22.5274	37.4854	46.2137	32.1345	5.61211	5.85951	10.1656	34.4281	41.6223	42.118	21.9056	8.95373	0.230969	0.586104	14.1183	0.515073	0	67.2396	15.5753	15.209	3.30303	5.7884	3.51233	8.9357	11.3928	0.186704	12.3477	37.5975	27.755	22.0236	3.52346	5.05158	2.86001	93.2252	11.1928	12.4466	13.7804	10.5076	39.194	14.7608	25.8919	20.8321	31.2424	20.0841	30.4927	12.7951	8.29111	45.0921	30.6565	11.7721	9.88545	9.00447	16.082	65.0932	21.5851	10.7981	10.5152	28.0223	24.46	11.3241	11.6535	13.7809	52.3914	1.12631	6.59712	3.09145	1.62814	1.37347	1.03985	2.7108	7.79706	3.25466	7.25333	1.4613	2.65812	6.25172	14.0317	6.65427	1.81367	6.52156	0
SMARCC2	3	0.488369	0	1.44144	2.75481	2.38861	6.45775	1.18992	23.6296	12.3841	0.738903	24.1189	17.3549	2.22312	3.16128	3.51434	0.325159	0	2.68617	4.42865	5.33784	3.56984	6.76431	11.1798	6.40105	7.96206	8.46268	10.9843	1.51843	4.54175	5.61373	3.52886	8.15161	20.4272	6.53267	6.34964	1.87014	6.32159	6.54856	6.73377	2.94058	2.88669	10.6201	3.63492	1.80919	3.58193	2.20896	3.16981	6.45515	1.44816	4.90237	7.5419	2.57332	1.03836	4.16616	6.22721	20.8027	17.9881	11.0192	14.7014	4.14758	14.1145	38.059	18.284	17.4914	19.1143	8.63236	9.80509	12.307	10.4985	5.2672	10.2164	15.4518	12.2068	6.31241	8.84439	15.2795	18.2739	23.5141	18.5001	18.6787	7.15552	20.9218	0.291189	15.1092	3.43005	0	0.661422	0.212521	19.4631	10.4698	4.12555	5.76673	1.03513	12.733	5.66484	1.73327	3.59348	53.2469	15.6789	5.86015	13.6268	1.13993	4.49552	20.0125	16.7512	2.69337	3.23425	5.09085	13.1237	13.9048	20.0016	9.81811	12.4778	9.20167	44.5363	19.3354	18.5667	32.4612	16.8085	8.71682	9.92389	10.4267	16.2449	28.2495	22.3855	27.4913	17.5441	11.6859	8.97879	4.63249	10.8589	23.174	9.84241	5.90406	5.27481	4.12972	2.62014	2.50024	5.97835	4.64304	2.84247	8.45915	9.46329	18.6393	8.88879	9.8104	7.4254	3.88925	8.77027	17.2064	23.2327
SMARCD1	2	5.2601	2.55596	1.98439	0.608383	0.990488	1.47024	2.06768	6.06472	2.17674	0	2.33911	3.89146	3.06201	0	2.72682	0	0.354453	1.78508	1.63983	1.21796	0.258776	1.83678	1.15665	4.92558	2.38753	0.068534	2.93259	4.16202	2.75629	7.45035	1.24704	4.26464	8.81164	6.20484	0.26159	3.10815	4.56131	1.40512	2.00169	3.77437	3.01281	1.39639	7.74282	5.05439	9.89047	6.57951	7.84303	12.4064	3.95739	8.05786	8.70851	7.65028	1.85383	5.36229	0.55499	7.22607	11.9448	8.31121	5.97044	3.72021	4.63713	4.81094	5.70726	4.15963	4.01288	4.64049	1.98264	3.34201	3.87477	11.5926	8.0835	7.05777	23.0825	11.2107	4.82497	6.24114	4.44645	3.44243	4.63772	4.55939	0.219042	2.53559	0.132854	0	0	0	0	0	0.538381	1.82325	0.293197	0.65541	0	1.07128	2.18361	0.335062	1.73291	0	2.57558	0.409404	0	1.84451	3.32722	0	0.159289	2.83508	6.64985	1.1227	0.208918	1.76488	3.67392	1.9651	0.819413	2.4323	5.74968	2.90035	1.29436	1.35861	1.3452	3.26354	1.70217	2.50208	0.509773	1.76356	0.765116	2.49076	0.71999	3.24136	1.77343	1.88592	4.90393	2.68676	1.35031	0.689322	4.49226	0.175703	0.784826	0.990842	0.669645	2.78542	1.00113	0	1.82126	2.0713	1.00646	0.815199	7.8115	3.38608	1.39006	1.6755	1.01436
SMARCD2	3	3.42623	1.146	2.03406	159.352	3.59757	3.4778	4.00178	3.54733	19.2774	27.8844	10.9187	9.39953	8.67224	0.796492	15.4901	0	0	7.19011	18.4733	16.5221	2.19321	17.6644	8.39636	23.2145	3.73792	4.56603	16.7294	5.8559	8.52536	7.46969	7.91145	2.8766	17.6422	43.2734	10.184	15.1871	10.6333	1.05845	4.55173	4.93308	2.85932	16.4909	4.1615	2.09577	15.5546	6.68168	7.09877	29.1506	1.60701	6.33557	52.0011	4.35346	4.01865	15.7871	15.7798	18.5501	10.2155	14.2091	8.7365	15.1275	7.42536	7.88569	5.36118	10.6682	16.7625	6.1215	9.24263	6.6052	6.21725	5.1811	12.2472	10.7156	23.2514	23.3734	14.4041	5.77508	7.77021	0.703034	0.832979	1.36271	0.137674	3.06837	0.501587	1.25757	0.724147	0	0	0	16.3054	2.20923	0.184845	10.6459	0	7.35467	0.057472	0.405691	0.150205	1.45395	0.160192	0.154337	1.44786	35.4047	0.118497	7.35795	3.47019	7.34351	7.49631	0.192897	0.565649	9.9665	8.13136	36.7599	19.8906	43.4432	33.3394	23.2848	11.945	29.5148	23.2123	6.15005	34.9385	39.1766	26.3812	39.8001	14.8013	19.9737	6.099	14.3951	15.6453	11.5245	24.0024	12.0935	27.9752	6.63501	14.1125	2.12442	0.146285	2.78934	5.05523	1.80611	10.9138	1.48461	4.73139	0.313576	2.68924	3.10086	8.92867	9.09712	11.2376	9.55852	0
SMARCD3	3	2.57236	15.1144	0.651796	0.644165	0	8.63459	0.875907	0	0.761084	16.3965	0.874663	14.9955	0.734579	0	0.334065	0	0	7.89766	3.62528	0.598189	0	3.28372	7.07413	16.9554	1.78716	8.04758	14.4097	1.64401	13.0112	0.295565	0	2.95689	1.12405	0.388634	0.209907	2.27927	0.164731	0	1.6989	5.04054	0.082632	1.48926	0	0	1.04742	1.11949	2.39437	3.34586	2.34492	0.09798	2.64596	0.646167	0	2.15837	0	8.58758	4.45208	4.82611	4.52786	5.50298	7.06355	3.59137	3.20391	6.44232	4.23181	10.755	5.53012	6.36894	8.23151	2.80658	0.254099	5.08499	0	2.26168	3.11519	2.83021	4.19916	0.055984	0.029763	0.144742	0	21.5384	0	0	0	0	0	0	6.89894	13.6427	0.326496	28.7357	9.57366	9.47864	4.04461	17.8286	23.5752	58.509	80.943	7.63864	32.7577	13.9385	0.208462	0	22.6679	11.9741	0.191389	0	0	42.4762	35.7468	14.8488	42.6688	30.8974	76.2665	35.175	29.7	31.0178	28.3922	2.32474	82.2356	39.5081	39.4049	68.6595	28.3007	41.0665	5.40482	20.9838	18.1846	37.5797	21.3677	22.0519	21.2723	0	0.84025	17.6982	0.258052	8.28747	10.5331	9.96727	16.8963	5.65679	0.973393	41.9536	12.6826	25.4216	9.15511	8.48351	10.8827	6.64078	48.2005
SMARCE1	1	70.8548	55.7795	46.7452	12.36	10.4228	49.2936	67.7753	60.0541	75.9895	23.2822	32.6958	56.1585	28.4011	108.109	23.6745	11.295	27.2798	98.4182	113.576	73.618	108.193	125.904	30.2177	73.6701	83.2391	98.7093	174.668	136.754	47.4492	76.3368	86.0697	129.151	121.22	60.9795	119.559	50.4474	52.6788	56.9192	76.9707	125.47	124.336	70.1059	28.0117	31.2011	35.3368	37.7487	17.774	130.465	55.0127	77.5464	20.6696	47.9284	12.7726	42.0516	29.5521	121.585	75.425	29.4593	67.4106	44.594	69.882	34.1403	61.4247	53.6639	52.3829	28.477	80.1577	61.459	72.2255	31.8923	57.0199	14.7926	78.0374	63.504	40.5014	75.2995	68.0793	66.3959	36.3048	44.0467	115.384	13.0329	41.6486	1.45191	5.45961	3.85609	1.53188	0.490483	30.2504	15.3728	0.428958	9.03374	95.3444	24.5009	7.46043	52.1829	20.76	7.5743	25.8485	44.6523	11.3013	4.58351	21.4277	1.41976	2.90322	5.3825	47.5095	22.5557	8.4751	66.7969	38.0143	45.3668	39.8348	35.9432	44.8541	50.0745	32.9035	67.8011	47.7	38.3023	33.4462	21.7724	42.6163	64.3728	35.0669	19.2144	42.3266	57.724	46.942	54.8041	50.3788	39.033	43.5359	31.8753	2.90201	8.36347	5.47124	19.9113	7.79461	1.79857	22.6785	37.0821	29.8046	34.096	2.07085	63.3093	15.5284	15.128	11.0578	11.9432	3.35649
SMC1A	1	0.784427	6.04209	7.75776	1.17957	0.63857	4.19674	4.94516	10.3525	10.3739	6.71139	4.53919	4.1084	8.78619	16.886	2.9997	1.22039	4.01902	7.90128	10.0165	13.9787	8.93067	14.3478	3.19537	3.89196	13.7014	5.52557	5.46875	3.49973	6.97884	3.88008	5.14261	9.96919	10.6953	4.9865	7.37493	3.06693	3.17182	4.31628	20.5274	11.0224	8.56745	13.7077	7.01844	5.91503	31.3132	4.86328	5.10768	8.0194	5.75838	11.534	2.45525	6.09514	2.0421	7.11244	3.138	4.01834	2.47848	2.52681	3.12729	4.15305	4.96133	1.519	4.33756	2.58569	5.98634	2.03951	2.92621	1.63577	2.94748	1.903	5.74929	4.29392	18.2235	13.8375	6.18811	4.03222	3.41435	4.65608	7.69859	7.38229	8.1625	1.63704	27.6783	0.340556	3.36084	0.074665	0	1.02673	2.16535	3.81065	2.93651	3.89211	2.90445	1.41613	0.045878	0.324117	0	0.583468	2.09499	4.38468	5.06297	4.0629	3.93983	0.109276	1.9546	0.787103	9.36339	1.10911	2.16376	1.70931	2.43595	4.64647	3.72098	3.26404	2.68923	3.05203	2.24789	2.97465	7.98678	8.22157	3.59817	2.26317	6.13039	3.75849	1.4864	0.803205	1.09988	3.70581	6.26603	4.24989	4.0747	2.44032	6.03647	3.32633	0.391411	1.54128	0.553213	0.698355	2.2732	1.01426	1.93267	2.98792	3.89394	3.05969	0.080884	1.01434	0.381365	0.584601	0.048295	1.10175	1.64081
SMC1B	1	0	17.1641	0	0	0.401005	13.5188	0.335086	1.45013	2.35545	5.46361	0	8.15808	3.017	3.72126	3.27625	2.61872	5.17448	2.4052	2.92324	0	9.4327	4.85362	2.1735	1.61981	9.95842	7.87626	1.63333	5.17505	1.68237	0.293635	10.5436	6.74394	2.33207	4.2832	7.53933	7.45314	3.19355	6.39983	8.04457	5.54456	1.38978	10.4551	4.5302	2.8399	5.60961	2.3101	4.11321	8.02825	4.87379	7.82896	2.59097	4.98759	1.38758	7.5913	1.1243	1.13025	3.79626	0.702689	3.09365	1.04699	1.81928	2.30299	2.13808	1.7781	1.23149	0.855686	4.46596	3.51921	1.91296	3.21212	5.4796	4.51722	0.779775	4.01142	1.61265	2.88567	3.42942	6.0359	7.6775	8.35438	0	0.684621	0.037292	0	0	0	0	0	0	0.737615	0	0	0	0	0.115297	0	0.500059	0	0	0	0	0	0.039605	0	0	0	0.037864	0.065313	0.255165	0	0	0.035189	0	0.082031	0.370087	0	0	0.034645	0	0	0	0.071721	0.045887	0	0	0	0	0	0	0	0	0	0.160079	0	0	0	0	0.205257	0	0	0	0	0	0	0	0	0	0	0.01342	0.169788	0
SMC2	2	0	1.92701	8.81762	1.63148	1.85602	10.111	1.77474	3.71474	22.4373	5.41651	7.42399	3.49167	4.52971	7.3724	7.44279	7.23081	5.33393	4.76672	12.5141	7.45388	14.8164	13.2737	4.16121	3.57817	15.2688	7.56201	4.70349	13.9919	3.51677	1.26921	3.20016	15.9041	7.84241	3.10144	28.4056	6.25024	6.40311	32.792	7.44166	8.60715	13.4962	19.2416	8.76852	11.1118	15.3861	9.80069	8.46039	7.93171	8.62245	16.2672	7.14103	8.31882	2.45097	9.5954	4.16801	6.45631	12.5207	2.7111	11.3943	3.18676	9.35754	5.20251	12.2438	10.4891	6.23515	1.47237	13.3308	13.0368	7.2865	18.5915	21.1502	20.3519	32.0458	17.7413	4.65106	10.5309	19.2295	48.9193	56.5184	45.9108	0.091634	0	0.345554	0	0	0.123593	0	0.188703	0.431555	0.973611	0	0.017464	0	0.031755	0.126997	0	0.065807	0	1.02152	0.022825	0	0.378945	0.026136	7.98558	0	4.02639	16.6467	5.23034	2.32531	1.26066	1.14464	4.81572	1.62039	3.79763	2.01061	2.44705	0.987484	10.4889	4.06979	6.23008	1.53035	1.70831	2.04162	5.60587	1.23244	0.416707	1.18359	3.46448	2.1656	2.2555	4.74601	5.69585	13.2331	0.043261	0.236979	0.821386	0.355018	0.802447	0.368442	0.146477	0.155406	0	3.02127	2.27613	0.057591	0.207941	0	0.161624	0.017776	0.08439	0
SMC3	2	10.2713	9.37988	27.9324	6.75723	2.35572	20.6345	36.2514	19.1709	106.089	12.884	36.6102	28.8584	24.8538	54.1175	5.18017	50.4227	39.965	36.4952	37.3303	76.4224	94.8008	54.4581	15.5536	9.90902	56.3678	24.2197	67.4749	29.936	13.6049	6.61096	62.85	80.1915	31.0893	12.1425	73.02	31.6561	51.7576	186.124	40.5535	54.362	56.2519	138.3	44.3496	43.1834	253.793	33.7933	44.6922	49.2527	42.27	120.635	25.7214	56.9218	17.902	42.9291	14.9694	29.2725	61.1353	8.12714	48.2941	11.2882	41.3097	24.2924	76.6902	42.0068	33.8218	11.8315	98.1029	98.3549	35.1198	40.2214	89.4771	82.8127	121.012	59.979	26.3535	83.0948	68.5064	293.057	239.418	223.422	0.045184	1.34064	4.96562	0.830234	0	22.1166	0	1.11621	2.55933	7.94352	68.3231	12.1672	36.4103	5.42116	1.24158	18.8636	6.5584	4.29405	7.94244	9.461	1.66698	33.9463	0.81428	6.70605	7.79185	9.16333	47.7729	23.6088	2.79071	12.1309	11.7985	17.5704	11.2511	12.8501	7.17414	9.56405	11.4065	57.9993	22.4649	13.2126	19.6637	6.17861	7.90765	19.7133	5.46633	3.20877	11.6851	17.9513	11.1638	17.3335	20.1661	8.23999	34.2426	1.82985	1.71581	2.08494	5.16428	2.94091	0.479624	0.736407	0.230259	1.48526	5.95847	2.63752	0.711735	1.10801	0.864506	0.477781	1.40614	0.41558	0.585422
SMC4	1	14.0808	7.90677	22.2598	5.57183	0.905793	2.28749	31.9146	14.5094	37.6632	2.80268	25.7307	21.8201	5.6203	37.8321	2.93697	6.91058	9.74989	13.8094	11.9171	17.6784	19.2557	22.4217	6.27361	2.67748	28.9918	15.6962	33.6317	22.3879	10.3313	5.8718	20.9406	23.3817	4.39169	5.40282	17.8478	11.9571	45.9069	16.1859	23.9605	21.9235	26.601	42.6179	35.7084	25.2	44.0735	23.6985	14.4281	19.0685	34.6773	90.2171	13.9991	25.6329	13.8087	17.9785	43.8352	28.3462	48.013	3.94665	18.0024	14.7249	9.99933	18.1004	7.05594	13.3524	16.8243	3.49046	22.1971	14.6799	18.0258	33.6748	20.2046	33.4853	13.2291	30.0551	22.2632	23.0965	41.8802	32.5631	33.6019	29.8882	9.26094	1.03129	0.168523	0	0.181771	0	0	1.29033	4.26266	14.6482	3.52375	6.17891	3.295	0.362305	3.61675	3.88268	3.15543	0.734504	2.48007	1.19704	0.367007	1.20968	2.32563	7.22759	5.54156	6.1902	54.6226	8.76011	2.03946	7.17977	7.08566	12.4178	18.3775	101.558	7.644	19.7864	11.2385	75.3303	14.4972	12.8601	7.23627	7.49308	9.38555	18.3213	13.0953	6.71773	6.80861	19.3435	10.6408	12.2613	36.452	25.7192	78.5916	0.098649	0.270099	0.901004	0.01837	1.03614	0.069863	0.016666	0.009826	0.116444	0.354059	2.03901	0.173232	0.828677	0.110868	0.015323	0.192943	0.437964	1.01405
SMC5	5	0.270567	0.176088	0.490924	0.914544	0.013294	0.313942	1.66791	2.64824	1.40028	0	0.281255	1.16084	0.134102	2.92082	1.30748	0.460007	0.954687	0.647854	0.611579	0.755671	6.94885	1.82536	1.20545	1.19733	3.49191	3.52055	1.90439	1.4043	0.46033	0.294526	2.36513	1.99719	0.920163	1.73733	2.00481	0.291314	0.293925	3.78247	1.39897	2.10483	3.01873	3.57764	3.05446	1.48979	7.47958	1.39841	2.20795	1.50287	1.50781	7.55162	1.26901	1.80682	2.68179	2.33437	1.04442	1.06406	1.57597	0.741074	1.76342	1.07831	1.2615	0.674292	1.99289	1.10781	1.89353	0.301627	2.47568	2.06823	1.26947	2.22662	0.650143	5.89526	4.69052	4.44837	2.11418	1.24165	1.26226	6.13525	8.15181	8.08405	13.7851	0.454193	0.076263	0	2.79541	8.19259	0	2.11187	2.16492	0.48856	19.016	7.40894	9.1882	2.35452	9.64499	20.1533	7.7995	1.29426	9.51095	4.19362	0.497667	0.235807	1.93817	5.57916	3.90972	3.48797	13.8758	17.3844	3.62756	2.21303	3.27594	7.55486	4.32549	6.26075	7.24749	3.73856	2.85936	4.91319	4.13336	5.84246	3.00603	2.19251	1.20439	2.11004	1.05741	2.41993	2.20423	3.09366	4.86236	5.52974	2.56734	10.2652	20.4825	5.39067	1.0434	1.79674	1.2261	5.70749	2.48869	1.14753	2.77384	1.91156	5.46625	6.60771	3.16349	2.38094	2.57115	1.21483	3.50142	0.824986	1.76744
SMC6	2	0.504582	8.37257	0.47475	1.70754	0.61683	0.076594	2.45042	3.57728	2.26959	0.38169	0.10508	0.811287	0.084336	4.49326	0.532397	1.34448	3.32099	2.08139	2.58761	2.36714	1.61237	2.8449	0.634304	0.047839	5.78491	5.37413	0.19619	4.82687	0.742565	0.347317	3.0135	3.52703	2.37718	1.53478	1.60597	1.18211	1.13219	3.92782	1.11662	2.34933	2.40566	0.869007	5.49866	3.43296	13.5689	3.49883	3.88895	2.87062	5.38933	14.3363	3.28582	5.31504	2.23777	6.4576	7.96106	2.21502	7.3731	0.477258	6.5303	2.67226	3.03769	2.86482	5.28052	5.31184	5.23784	0.95754	10.0003	10.8773	3.99878	14.9646	17.7145	4.68526	6.90705	7.56141	3.82808	7.2267	10.0534	18.523	21.7381	20.9018	0	0	0.086086	0	0	0	0	0	0	0.566715	0	1.79195	0	0	4.64091	0	0.230256	0	0.040972	0	0	0.882751	1.12705	0	0.695188	0.758752	14.3685	6.06497	0.065761	1.10004	3.5181	4.70844	3.12905	1.19871	0.683943	1.75609	0.935304	8.7898	2.94114	9.81185	3.17436	1.58619	1.13033	2.38552	1.43316	0.290893	1.40606	4.98053	1.88409	6.71753	2.37132	3.2543	11.0339	9.64406	2.27696	3.70761	4.13033	1.11958	0.356854	4.37587	4.46075	5.18748	8.64308	9.62174	2.86142	4.52322	2.95917	2.0983	2.24411	1.56907	4.30895
SMCHD1	5	0.443824	0.310794	0.444566	0.333678	0	0.022498	0.226835	1.15399	6.13349	0.335119	5.19471	0.47662	0.221616	0.238916	0.169779	0.394498	1.42899	0.135474	0.291142	0.051358	5.10027	1.28272	0.811	0.041959	0.256672	0.024965	4.13964	0.63644	0.359855	0.376105	0.57204	1.82882	0.820017	0.866978	0.70157	0.14869	0.49181	1.18031	0.068004	0.400542	0.774071	3.94201	1.5725	0.584073	2.89228	0.583306	0.722051	0.658126	0.661851	2.26673	0.58535	1.49312	0.467189	0.375469	1.62316	0.046391	0.225463	0.056045	0.335469	0.295578	0.402666	0.095962	0.257246	0.227952	0.492869	0.070658	0.389549	0.444564	0.256644	0.717445	0	3.80554	0.176208	1.11141	0.727814	0.246818	0.431582	0.405572	0.909234	1.01698	3.04349	0	0.084058	0	0	3.71858	0.401221	0	0.19606	1.9907	0.997198	1.94681	5.42315	0.108298	0.069241	7.0926	0	0.220088	3.13827	3.08851	0.220256	1.13666	0.606383	0	0.058203	0.371039	3.09514	1.79062	1.9215	0	1.89344	1.56808	0.935632	1.40369	0.568376	0.474515	0.59841	1.0443	1.15589	5.64251	0.847509	1.06643	0.455526	1.39943	0.147148	0.227237	0.613529	0.458703	0.682869	0.606157	0.922751	1.43196	6.16685	0.663136	0.120865	0.186416	0.054925	0.832316	0.005981	0.259466	0.0588	0.626297	0.479663	0.565902	0.340064	0.070853	0.016597	0.027558	0.327818	0	0.135011
SMCO4	3	3.28595	0	0	0	77.2656	32.147	7.55101	64.654	1.4374	137.566	0.326405	29.5841	5.23441	98.8002	41.8399	6.48684	1.42477	16.7404	17.5547	9.80042	15.9185	22.8551	42.2828	12.3075	9.13729	9.50021	15.9299	17.3666	10.8342	55.2012	27.6125	40.125	13.7648	1.10723	40.3611	38.9249	42.8086	13.922	29.1107	33.3359	19.4772	21.6609	19.2469	31.4885	8.04121	13.7492	1.28275	11.2483	20.5997	53.3003	7.96698	28.9116	6.50333	15.4037	21.435	27.1678	23.0028	12.8001	24.0596	39.5017	13.7844	36.9738	15.948	12.7148	38.1417	24.0198	13.5924	16.843	12.6061	34.212	27.5282	26.1826	9.66119	21.782	34.903	14.5127	29.5279	22.7059	25.5281	19.2831	1.37756	10.3427	0	0	1.24441	0	0	0	214.134	79.5572	0	0.274424	16.5905	10.8773	20.6956	79.7211	3.16113	2.42692	5.01845	0	8.32061	33.4999	66.956	0	0	0	4.54296	12.9104	0.393676	9.59651	17.2348	8.81024	44.2257	25.4861	12.8831	28.8857	18.9917	8.17181	10.6414	0.188114	11.7589	5.35777	19.5684	10.6551	4.62037	22.3299	14.8963	8.70738	10.2894	14.3052	17.7616	28.3327	4.22061	71.2303	50.763	7.84869	21.6961	6.71141	10.6642	19.0065	33.1689	48.1006	54.636	36.0845	5.08035	37.8057	25.5061	56.4744	76.3134	38.5907	24.212
SMCR8	2	0.172587	0.11004	0.116124	0.365197	0	0.900875	0.552944	0.493	0.160538	0.12255	0.139949	0.124467	0.002573	0.748904	2.07736	0.149787	0.271418	1.27384	1.37402	3.43404	0.296032	1.455	0.644822	0.292285	0.911708	0.286915	2.54351	0.258576	1.69756	0.671215	1.03467	0.306782	0.774004	0.835102	0.82001	1.24519	0.060437	0	0.325397	1.39692	1.73521	1.19574	1.08562	2.05088	3.58816	2.14756	0.698739	4.80093	3.40135	5.37979	1.8352	2.98471	0.53574	1.02726	4.66328	3.64694	3.84927	4.44945	3.56413	4.26502	3.32769	3.55061	4.12413	3.78374	4.51779	6.12735	3.32094	4.10415	4.09307	2.24751	1.71008	2.56385	2.94521	4.10419	5.82739	2.56764	3.59288	1.35183	1.26115	1.75989	0.043554	0.322574	0.017564	12.0733	0.078231	1.05937	0	0.269597	3.37998	0	0.347318	0.002488	0.171693	1.20056	2.47769	1.19243	2.34225	1.83937	2.94589	0.03259	0.949058	18.4618	1.82703	0.012925	1.60694	0.596092	0.072226	0.443562	0.280379	4.26614	0.874195	1.25772	1.95594	2.20732	2.42038	1.48365	2.63083	0.566988	1.5039	0.018252	1.36397	1.84936	0.502934	0.948072	0.373321	2.19952	1.79657	1.18186	0.883677	1.3699	2.17631	2.61864	0.552781	3.35668	0.970407	1.54493	0.026972	0.251447	1.05627	0.001043	3.88269	1.2797	0.326313	0.028155	10.714	0.578124	0.901648	0.768818	1.85322	1.65657	0.035261
SMDT1	4	22.1214	0.216645	93.3076	2.77241	96.3417	8.99037	2.3544	2.58391	38.4439	85.3635	6.003	16.824	0.4749	1.51456	6.11635	2.44132	3.21653	9.33959	14.4551	3.861	1.18402	12.9219	14.9941	13.1751	10.5638	21.7942	6.87968	4.63843	10.388	1.0249	14.6023	0.318066	4.56174	0	4.97071	6.42439	5.66313	4.94448	5.36951	10.6651	2.49262	29.6521	4.89708	5.363	5.63523	4.92611	5.13705	6.38614	3.92817	1.89115	6.26921	8.74305	1.15124	6.06909	0	0	1.75736	1.0362	2.28206	1.43155	1.37828	1.39561	0.98328	1.57267	4.24941	1.21582	0.974321	1.13109	1.34643	2.63478	0.273194	0.94384	2.18126	5.18525	2.74839	0.14527	2.83251	2.43796	1.05674	2.99479	40.2182	15.4325	76.3871	27.939	4.1271	38.4184	0	0	78.5359	12.5811	14.9544	5.59472	3.08752	23.1289	19.5684	9.96619	115.859	23.2251	11.4656	6.36881	0	0.651793	0	49.1831	1.09074	2.75538	1.74214	9.35178	0.461018	64.4443	30.3931	24.9508	33.0592	52.505	31.9345	17.8673	36.2376	16.3368	31.5935	5.7306	19.6194	39.5062	33.1738	25.0239	19.1046	32.7511	70.9104	51.8216	33.136	39.312	17.8231	44.9111	16.3068	56.6655	8.14671	14.1689	75.3193	51.2649	46.0286	73.6947	55.4056	28.756	36.2685	126.478	79.6233	53.8492	83.6703	63.6625	58.2638	128.732	155.842
SMG1	1	6.4699	2.19535	1.33737	1.01364	1.10277	0.859261	1.8769	3.36193	2.01782	1.65601	7.17369	0.737479	1.64232	4.95314	1.05946	0.183526	1.34676	5.62366	1.87571	2.63763	4.60965	1.58786	1.23698	1.06474	5.64777	2.58875	2.61786	5.34947	2.32162	1.80799	8.53481	2.45432	3.4918	0.582205	2.20578	2.46591	1.20568	1.62323	5.89176	6.44579	1.91395	3.31023	4.09051	4.50386	3.40518	2.94614	3.15504	2.93832	5.81885	6.46802	4.95205	3.24772	2.36209	3.29378	3.34525	1.37556	1.96491	0.740172	2.84335	1.63076	3.29447	1.41019	2.71889	1.98243	3.49173	0.743876	2.5824	2.29331	1.7313	4.02652	2.50993	10.0887	4.73547	9.04216	2.98529	3.11515	2.83898	5.17055	7.74232	7.03609	6.50882	0.411796	8.2852	0	1.88036	1.08371	0	0.068952	0.788539	0.530462	3.06018	3.64377	3.84065	1.67878	2.6224	3.72299	3.86228	2.13143	2.23767	1.98285	1.44846	11.6322	2.73644	0.103639	2.5057	3.11272	4.39813	9.56678	2.46699	0.38219	2.63193	1.74443	2.02527	2.25393	1.77231	1.72193	1.63357	1.72351	2.41628	1.4694	1.66497	1.76615	0.905535	1.08217	1.59928	1.28946	2.25138	1.56896	1.73104	2.62128	2.27818	5.22991	4.55968	0.510781	0.366276	0.211675	0.299762	0.255498	0.37032	0.201909	0.096915	0.329864	1.41001	0.864403	0.220768	0.482986	0.444524	0.157574	0.260528	0.346634	0.467993
SMG5	3	0.287698	2.15163	25.6721	1.51414	0.351807	6.02305	6.02816	0.955985	1.03427	22.6473	10.2326	2.77315	19.406	7.45696	13.641	0.766232	0	5.01092	9.02755	1.09971	2.94197	16.5717	1.90676	3.44018	9.08585	2.60274	3.64787	3.50841	9.12109	6.51685	6.45402	0.130844	5.92881	4.59111	0.765351	13.6634	4.4297	1.04069	10.8696	7.41908	6.09251	6.93837	1.22313	0.156189	3.16421	0.129717	0.349669	2.51424	0.106302	0.64436	4.40125	0.277525	0.265246	2.53385	0	3.69709	1.17409	2.82814	1.91275	1.86797	1.47323	1.27529	0.749973	1.08294	2.41061	3.45075	2.3196	1.48219	3.11369	3.53635	4.8104	20.7758	6.16065	0.71345	3.91049	1.16424	1.48021	0.084513	0.089916	0.012134	23.1294	25.2312	62.5602	0.74514	0.211956	0.16393	0	0	2.48381	27.8153	3.1351	4.97211	13.1151	16.3842	18.5411	2.85688	5.433	23.5243	10.1996	11.8454	2.56303	21.1463	8.19886	0	5.88849	2.30614	1.53261	0.632257	1.72095	0.836298	5.31313	8.10197	8.26347	7.62739	12.928	4.95504	8.28676	8.99353	10.7423	14.1515	14.41	9.57353	9.10106	6.48364	16.6079	19.7404	3.78627	5.52073	7.92021	6.53212	7.21994	8.2017	4.06268	2.96141	0.315065	0.726412	10.6976	5.45057	3.73036	4.98889	2.30342	12.7598	0.889973	5.34282	2.49916	8.03987	3.21228	13.1891	11.183	4.32183	36.1453
SMG6	6	19.8392	6.66863	3.27318	0.490475	0.505915	10.6989	5.28027	1.18618	11.8569	13.7951	1.28196	1.92406	8.3436	0.671356	26.1885	0	0.362083	3.03398	11.7411	15.4731	7.65497	11.2035	7.46354	17.6256	15.5093	12.1841	2.99596	2.96617	8.66862	38.288	4.86989	0.541368	19.0456	13.0469	7.90642	4.27876	6.50244	4.17675	5.11707	8.31112	19.2084	8.15902	2.84906	1.4236	10.5787	0.431407	5.00181	15.2306	0.858958	0.724832	25.4771	1.90354	1.43809	4.52949	8.2212	29.912	18.9655	30.8867	19.6184	16.4704	17.9829	20.9082	12.7877	20.4162	11.8587	18.7734	22.0515	9.69231	18.8531	5.11602	16.5007	8.81268	12.7705	10.3232	19.0644	10.1898	16.3826	2.22147	4.07499	2.76252	19.7717	0.863339	0.188158	0	0	0	1.11829	0	3.02541	15.8348	6.69916	14.2631	1.8397	6.92958	0.290955	3.08129	8.72141	0.614027	8.36702	0.130413	22.0384	0.578021	5.1485	0.69053	0.162738	2.26893	0.949474	0.174709	0.113677	2.39262	0.15594	6.79635	5.59767	3.20856	10.1652	8.24614	7.16727	2.00381	2.30118	0.046302	10.4115	4.13932	2.14043	3.4364	2.72862	10.0187	3.38324	1.74477	1.34584	0.741177	2.60683	4.24901	4.17836	20.5286	0.170552	1.04537	20.7237	4.16646	11.1107	6.27635	0.065981	0.821323	23.2148	0.415647	0.440671	5.82928	11.6907	7.01964	15.3637	24.708	0.658166
SMG7	1	1.37042	1.27949	0.659011	35.8541	0.670233	3.28563	7.69923	4.49339	2.62599	0.414814	6.44932	1.10093	1.23797	5.55434	7.52876	0.730054	0	22.0597	6.44209	1.52178	6.48206	6.16745	1.89768	5.49763	6.36548	12.3242	5.73407	11.6729	1.22602	2.66515	10.0648	3.0221	5.93688	2.35292	1.21669	8.06818	2.99246	3.76795	2.91701	9.96524	8.0827	10.7912	4.80328	0.536339	5.01902	1.65017	1.82205	8.27885	1.11501	6.42552	11.1028	3.80731	1.4157	6.97124	4.69923	5.77057	8.79899	5.80103	8.34571	4.88078	8.91935	3.85933	8.61162	7.17474	6.63429	6.74351	6.46327	8.68003	5.37697	4.34672	16.4492	4.11885	10.7465	7.72758	7.13381	6.4813	5.81288	8.30215	9.00083	9.39158	0.424525	2.34316	0.187015	0	0	0	0	6.67495	1.63813	3.08052	8.44127	4.54322	0.304707	2.05458	18.1571	0	0.886748	3.66753	1.91335	2.48582	0	8.91542	0.081248	0.687278	0.863019	1.42748	1.81097	1.09611	0.321052	1.63099	3.71819	5.34136	6.55047	6.16687	8.07529	8.68175	4.08468	2.16957	2.60755	7.81929	3.07081	4.29882	2.89064	1.87743	1.27508	1.89743	2.53408	4.29185	3.29617	4.42703	8.58207	3.85572	6.33507	4.48006	4.42492	2.66969	9.8931	5.31154	2.00309	0.203424	1.35779	3.78646	3.01893	4.83017	8.86393	6.17655	3.41393	2.43125	9.64512	1.91942	5.1223
SMG8	2	0	0	4.94919	0.616435	0	0.434405	0.209482	0.451678	0.735042	0	2.97167	1.64256	0	1.33178	3.78919	0	2.15504	15.0455	7.27232	4.41982	13.3745	3.03841	3.65554	0.507445	9.39088	22.7785	0.095848	16.8666	0.896578	3.30813	6.26955	9.87977	2.74863	0.902178	0.993961	14.0665	1.19496	0	2.64868	13.086	12.5823	1.41489	5.01032	4.36856	0.501012	3.42345	1.1586	1.69356	6.08702	5.0407	4.3549	3.93382	1.6523	4.49392	5.06103	7.32063	14.8318	4.17753	14.2163	7.3819	15.7027	5.31877	17.61	17.315	15.2748	8.47456	22.7817	31.7318	13.9724	2.70994	8.80007	0.189381	14.1279	0.58359	9.73408	19.9323	8.10149	18.8808	11.9303	10.1327	0	0.856361	0.186619	0	0	0	0	0	0	11.0853	0	0.365251	0	0.120604	19.4783	0	0.250856	0	0.267669	0.086236	1.51809	0.14376	0.793186	0	0.807102	0	1.13029	0.324863	0.1058	13.1133	2.55202	4.00914	1.34903	2.36168	0.740007	2.53052	0.483114	2.9501	2.219	0.045925	1.00258	1.18897	0.057385	1.33998	0.387604	0.473164	1.6048	1.27504	2.33609	1.93294	2.26201	0.642326	2.29425	1.80776	0	0.14811	0	0.023346	1.96902	1.90897	0	2.71513	2.16627	0.637078	0	0.314635	0.138034	1.70246	1.34951	0.159132	0.093423
SMG9	3	34.5063	0.137051	35.4095	54.9691	62.3835	3.53086	16.735	0.383772	0.522508	0	0.361222	7.00685	1.18886	0	0.113141	6.99129	0	26.3304	9.07341	2.44399	9.3664	1.95652	21.4113	18.019	3.85778	39.5873	21.0711	7.27944	7.11738	1.57729	31.0125	0.234005	8.63458	7.84099	11.0074	16.3719	11.2055	0	1.65207	9.90005	25.3636	11.6372	3.10772	0.808473	1.42982	1.20768	1.64498	6.12593	0.282778	2.1714	6.85518	1.16989	0.424718	4.00741	10.8326	16.8476	3.71261	7.70705	5.05669	11.3675	3.77895	3.09884	2.30374	6.94561	5.20989	6.83687	5.67874	0.64579	5.39537	6.57845	4.00253	3.15844	1.38802	5.6093	5.65662	3.21743	4.97143	0.22912	0.325024	0.320745	71.4398	0	0.066631	1.49699	0	0	0	0	0	0	0	7.75494	16.9407	15.4489	1.64978	0.485127	0.540359	8.68261	8.15906	0	0.431718	0.205676	5.52837	1.46478	2.76523	1.46123	0.13287	1.60305	0	1.70183	0.442013	6.99477	8.73895	14.8277	36.1233	5.21043	11.0204	3.29039	3.50474	42.1938	10.4064	4.64737	10.3173	5.9409	1.65695	11.7164	3.81899	2.79954	2.24579	1.55881	2.78677	5.24071	4.35798	17.8344	19.9215	26.3708	0.043775	0.633758	8.25369	0	0.187248	0.166658	0.397686	0.107201	0.312788	2.8648	22.6218	11.2616	12.5282	2.79686	4.66159
SMIM1	4	4.07763	69.9499	26.2426	0	0	30.207	0	2.33131	0	26.4521	2.09007	0	92.4666	0	26.9077	0	0	15.3997	10.7806	4.36958	2.68613	4.3464	12.1627	23.9688	12.4898	40.2026	6.74137	2.96541	12.0662	37.1654	7.92762	2.48962	7.25914	37.9547	0	14.3528	0.72925	16.5728	64.908	3.55028	0	22.3274	0	6.28313	10.001	5.43077	8.94281	14.3426	0.404727	1.1982	8.22128	1.01597	0	9.5866	87.0431	2.52528	6.25676	1.46407	2.88304	11.7664	4.85695	4.8744	1.34344	2.05925	3.75129	2.32822	3.71852	1.25394	5.10736	11.4016	29.1746	5.52814	0	9.27395	4.09263	4.19185	13.2174	0.133541	0	0.690317	0	0	0	27.5296	0	0	0	0	0	19.6702	0	0	0	0	0	0	2.61658	0	0.75036	0	0	1.51903	0	0	3.25275	29.6819	3.4055	18.7489	0.428192	126.123	7.15975	45.3477	23.9823	22.4609	130.431	94.2198	1.35363	6.45141	10.5175	0	42.4775	68.2351	38.38	42.7877	33.8356	220.262	2.46128	25.6531	8.24864	7.86029	7.58385	10.9965	8.92831	1.7904	165.866	315.089	39.0908	54.4341	51.4401	57.8098	264.897	247.547	9.40002	1.96871	17.4845	239.524	290.645	449.962	50.4329	1.03098	51.191
SMIM10	3	0	0	0	0	0	0.283828	0	31.795	0	0	0	0	0	0	0	0	0	0	0	0	0	0	0	0	0	0	0	0	0	0	0	0.108877	0	0	0.154694	0	0	0	0	0	0	0	0.502662	0	0	0	0	0	0	0	0	0	0	0	0	0	0	0.35442	0	0	0	0	0	0	0	0.030449	0	0	0	0	0	0	0	0	0.156946	0.074649	0	0	0	0	0	0	0	0	0	0	0	0	35.5604	0	0	0.543563	0	0.140542	0	0	0	0	0	0	0	0.669303	8.63679	0	0	0.471282	3.15088	0.180827	0	0	0	5.53396	3.59747	9.06459	0.851297	1.24301	0	2.42547	2.23854	0.106996	6.88157	2.07998	4.37248	4.79397	1.78244	0	0	1.05783	0.467229	2.60253	8.39394	1.45336	0.096361	0.096038	0	12.4826	0	5.845	0	0.063919	0.685468	4.16723	0.214803	0.261485	1.18874	0.7286	0.425189	0	0.268964	22.8125	0
SMIM10L1	4	5.95041	0.821642	0.203613	0.610063	0	0.861933	1.93518	13.3114	0.729512	0.409327	1.29469	28.6878	0.04524	0	3.16573	3.96256	6.16875	2.97493	5.74929	2.53738	1.20989	0.1	3.58496	2.20644	2.62822	4.13811	13.1883	3.75085	9.55658	0.335114	0.90696	1.19897	1.1306	3.10417	3.16042	1.53814	27.7923	4.89343	4.00503	1.54489	0.490049	2.79484	2.58729	1.88182	1.65262	2.36031	0.548154	0.635675	2.40114	1.53182	2.30908	1.7755	0.499185	1.99098	1.11294	1.61081	1.56291	1.94345	1.32746	1.96187	0.994923	3.85996	0.68704	1.48099	1.42376	1.00925	1.72448	0.87919	1.08447	3.55017	0.161546	1.38017	0.643629	0.42413	1.53398	0.846001	2.78284	0.052968	0.009392	0.114076	0.152341	0	0.030758	41.3597	0.199197	22.0454	0	0	42.4692	0.607946	6.70502	4.01745	3.90903	6.54831	0.126749	6.48987	0.823302	8.44494	4.83589	0.085457	7.23114	0.283927	0.032654	0.226079	0.106454	2.43944	3.01039	2.86734	0.03521	0	9.12219	12.5611	5.1333	12.7152	2.50434	8.36303	10.616	2.76993	5.36898	1.84389	5.45366	4.23589	15.5094	9.4392	5.11983	13.2024	2.34081	4.31927	5.70882	5.59859	5.08708	2.9507	5.94625	25.4386	25.8266	81.4925	41.9302	11.6318	7.91621	25.8226	24.1373	18.9565	28.0881	29.2666	25.477	23.8528	8.52846	18.4084	8.67643	14.5727	13.0137
SMIM10L2A	3	0	0	0	0.870468	0	0	7.2968	0	0	0	0	0	0.064848	0	0	0	0	0	0.052454	0	0	0	0	3.19489	0.133945	0	0	4.52311	0	0.106434	0	0.571435	0	0.029294	0	0	0	0	0.025672	0	0	0	0	0	0	0.288194	0	0.062993	0	0	0	0	0	0	0	0	0.032907	0	0.049691	0	0	0	0	0	0	0	0	0	0	0	0	0	0	0	0	0.029608	0	0	0	0	0	0.806114	0	0	0	0	0	0	0	0	0	0	0	0	0	0	0	0	0	0	0	0	0	0	0	0.386346	0	0.076582	0.049875	0	0	0	0	0	0.696745	2.55319	0	0	0	0	0.094393	0	0.054022	0.560741	0.364955	0	0	0	0.062804	0	0	0	0	0	0	0	0	0.087895	0	0.026044	0	0	0	0	0.034271	6.18224	0.043313	0.023925	0	0	0
SMIM10L2B	3	0	0	0	0	0	0	0	0	0.431767	0	0	0	0	0.784701	0	0	0	0	0	0	0	0	0	0.046016	0	0	0	0	0.06221	5.32816	0.279276	0	0	0	0	0	0	0	0	0	0	0	0.51257	0	0	0	0.388678	0	0	0	0	0.09228	0	0	0	0	0.041245	0	0	0	0	0	0	0	0	0	0	0	0	0	0	0	0	0	0	0	0	0	0	0	0	3.02336	0	0	0	0	0	0	0	0	0	0	0	0	0	0	0	0	1.65701	0	0	0	0	0	0	0	0	0	0	0	0	0	0	0	0	0	0	0.153316	0	0	0	0	0.270075	0.175085	0.455791	1.29963	0	0	0	0	0	0	0	0	0.133034	0	0	0.027483	0	0	0	0	0	0	0.128721	0	0	0	0	0.124755	0
SMIM11	3	5.46729	0.431843	1.4087	0.274139	2.259	31.78	4.65273	14.012	32.1735	27.0022	0	4.26595	0	6.11363	0	2.39474	1.57804	8.4521	4.37363	1.92087	14.1457	2.33546	4.60968	16.9508	1.26718	0.157715	0.290502	4.38078	2.96294	45.4399	0.39556	2.98425	12.2617	4.22216	0.455525	5.98393	21.9481	3.84845	4.07937	9.86975	0	14.4552	7.74322	8.07402	15.6117	14.2187	6.37213	17.8917	5.35516	6.95471	5.45853	16.8347	1.58555	12.805	0.062579	1.13649	3.63771	1.34886	4.63487	8.87795	4.75569	8.4793	4.11665	4.64589	5.84581	4.80755	3.86915	5.48238	5.49225	4.85783	2.67302	10.3927	42.801	4.34551	5.88542	4.06276	12.2982	4.7639	2.66095	1.92375	0	19.133	0	0	63.0393	0	0	1.53999	0	29.5154	0	5.35113	40.944	10.73	56.413	4.58055	11.1818	0	5.49512	13.0574	0	0	45.7354	7.57073	3.02855	11.8627	4.89897	23.1298	1.82233	10.6513	10.7925	25.9963	7.63964	20.9011	24.0847	14.8003	29.2882	7.97291	16.6388	37.3238	15.4396	9.68401	19.9338	21.151	22.1807	20.5505	21.7591	32.1387	7.87837	18.2172	24.4435	29.9668	4.34851	0.377886	10.0715	3.86031	13.1203	4.10582	16.1963	19.8256	19.3419	22.7816	32.6812	2.79362	0.166315	8.69045	18.9017	6.38013	13.5025	6.58272	2.4772
SMIM12	4	3.60904	0.105358	0.169681	0.209647	1.10264	0.042808	0.461128	1.02356	0.535983	0.724847	0.141039	2.35376	0.035137	0.018101	2.11953	0.014909	0.197871	3.92689	3.51148	1.87419	2.01729	0	0.360753	0.830603	2.24625	2.22582	0.017523	0	1.08677	0.085247	3.4551	2.73859	2.14919	1.57807	2.08843	6.34193	4.00661	1.30696	0.089244	2.22029	2.51449	1.55287	1.55836	0.81386	1.10256	0.782832	0.401665	2.16913	1.10732	2.19237	1.36873	2.95953	0.381516	1.80872	0.154631	4.95361	3.44121	4.09727	5.5139	6.83442	3.37597	4.22015	3.30798	4.26587	5.22994	7.31936	4.12354	1.86761	4.17314	1.79814	0.943556	1.65311	1.61084	4.02135	4.4274	2.26654	4.42074	0.125154	0.274146	0.351998	0.413003	9.88908	0.025635	30.4556	0	5.14699	3.66787	11.1985	8.51908	0	20.867	15.0206	12.6704	1.58741	12.1742	21.9497	38.1621	7.43022	3.28355	6.58767	2.51489	13.9764	15.5482	0.848534	0.665589	1.10947	2.35193	3.19528	1.25769	2.32712	3.68342	2.82879	7.24329	4.94222	4.79735	3.76659	3.42681	2.13101	3.30259	7.26346	5.54916	1.7149	4.47122	2.01646	2.77272	5.69988	3.5878	1.4976	5.47581	3.431	4.76387	6.94946	1.53143	25.585	12.3082	16.3768	1.71259	7.35023	5.08869	2.64734	18.3529	19.6374	2.00453	12.3628	1.9661	6.5357	14.5695	2.0502	10.874	6.17202	21.2704
SMIM13	2	0.279473	0.065312	0.52605	0.210122	0	0	0	0.24773	0.251217	0	0.058146	0	0.607905	0.452654	0.107273	0	0.245136	0	0.284709	0	0.893026	0.051672	0.894161	0.185616	3.6856	0	0.043474	0	1.2884	0.057718	0	0.015886	0.44826	0.446027	0.112628	0.934797	0.21792	0.80887	0.425123	1.00753	1.97247	0.962743	5.34675	7.22628	1.70763	4.79086	1.24576	2.0156	9.1608	10.2502	4.35308	9.76267	1.28888	2.42794	6.32494	2.54033	11.7113	3.91006	6.18892	6.20293	4.30839	2.74959	2.44721	5.7622	2.22166	5.53572	6.15581	3.8652	5.9424	17.1795	11.8502	8.06824	11.6374	8.5039	2.03251	3.38084	7.5388	8.41029	6.28882	5.13926	0.393506	0	0.031783	0	0	0	0	0	0.742304	0	0.104995	0.992881	0	0.984336	1.539	3.70003	5.44628	0	0.772448	0.618056	0.207513	0.391222	0	0	0	0.700116	2.20202	0	0.109084	0	1.31655	5.66599	2.05097	0.908603	0.378665	0.3703	0.611999	0.177065	0.81736	0	0.738561	1.31391	0.430306	0.609545	0.528986	0	1.02716	1.08487	0.045384	1.03683	0.657293	0.453135	1.68656	0.055849	0.038245	0.201591	0.665643	0.063596	0.011289	0	1.49152	0.23731	0.042171	1.02005	0.123844	0.080374	0	0.190718	0	0	0
SMIM14	2	7.97881	0.61049	1.31738	0	0	0.075062	0	2.79384	0.824899	0.033117	0.370921	1.8236	8.90567	0.27139	0.032228	1.22268	0	6.38066	5.08953	1.20901	12.7907	1.05146	2.08013	5.3679	4.81309	6.84436	0.152993	1.45276	5.78363	3.97585	15.0028	2.34434	6.05317	4.70953	13.5379	3.26051	10.06	12.4191	9.52814	6.67114	0.171318	5.26766	9.09606	8.9739	7.31296	7.56008	14.3448	12.4033	14.7705	13.4275	10.0689	8.97089	3.7368	9.62402	17.9821	9.27382	34.0104	4.87278	17.2581	9.8515	13.1607	12.4754	24.9552	19.5471	18.9801	7.65806	19.2487	24.6212	10.1974	32.5816	21.9012	30.5009	8.03256	15.1687	19.6684	32.8776	22.9208	54.1366	73.3062	60.5629	0	0	0.098848	6.57835	7.19949	0	0	0.745269	0	0	0.330218	0.159646	7.73468	0.219852	0.316533	20.1639	0.028459	2.5685	10.9285	0.104846	3.17989	0.305998	0.783807	2.31345	1.43901	5.27864	1.56793	13.6858	2.87544	5.1511	15.8276	0.843449	8.90206	3.94913	11.7699	10.1801	7.04307	8.70239	4.58384	8.12089	1.97717	1.77226	1.36469	5.69315	1.76549	2.1581	0.931901	7.52138	2.31872	4.20699	28.5807	0.395165	6.84774	41.8615	54.5737	49.3953	5.91502	20.6066	7.01717	13.3993	27.1745	13.0983	90.7002	33.8084	20.9225	20.6314	25.7959	25.7513	24.5873	21.1875	12.2158
SMIM15	1	0	0.109441	21.5403	0.703037	0	0.353525	0.477803	1.54158	0.502397	0.354987	13.7228	10.1046	0.15764	8.36452	2.43447	1.8648	1.63772	19.3124	6.13521	4.22941	21.5437	5.46307	4.49077	1.16152	12.9827	4.91478	18.2715	6.2641	5.18342	5.26063	3.54281	15.7059	5.92783	1.95015	20.5052	0.312045	4.80873	5.22556	10.7155	6.24532	5.32567	5.24881	2.98122	4.36065	3.99995	3.19549	0.565388	1.26785	3.92812	10.9164	3.41557	2.73002	1.45176	3.26431	0.320682	0.29289	6.7938	2.46841	1.92222	2.2424	2.37041	2.57809	1.99855	2.91738	4.06576	0.657787	2.51506	1.31915	3.34083	5.72295	3.48248	1.07809	3.33198	3.3147	5.05874	2.2689	5.46788	4.80737	6.52735	5.9755	15.9137	0	0.15968	0	8.98788	18.3206	0	0	28.9581	4.21866	15.1757	2.42703	14.5723	0.481912	1.42696	1.1623	4.58733	4.16673	1.1468	0.294896	0.345884	8.04114	4.07355	0	0.368263	0.233854	14.8225	1.29167	0.180343	7.47919	3.61793	3.01725	3.01834	4.92188	1.05459	4.99529	0.393465	1.58487	3.40551	6.39637	0.434405	1.4846	0.327248	1.18816	0.441873	0	1.66428	2.0788	1.06695	2.30012	4.43323	0.704826	5.20727	4.55129	0.515539	0.21131	0.104753	0.799141	0.35842	0	0.597615	4.1635	0.847278	15.8267	0.041581	0.493573	0.839684	1.91192	0.897922	2.177	0.426081
SMIM17	3	1.33579	0.075525	0.054717	3.30859	0	0.588116	0.258466	0.941003	1.02805	0.091921	0.006926	0.756573	0.286378	0.06253	0.154013	5.77191	0.228451	0	0.167872	0.093536	1.40106	0.455186	0.303363	0.118962	0	3.18777	0.279228	0.00643	0.836278	0.261208	0.119507	0.019901	0.043502	0.654146	0.069745	1.62898	0.276779	0.241892	0.125746	0.024915	0.030907	0	1.94467	0.212237	0.1254	0.556295	1.70846	1.68382	0.275958	0.910575	1.68188	0.433204	0.600597	1.13604	0.110589	0.278121	0.637221	0.018406	0.03446	0.216904	0.022428	0.254935	0.08971	0.091845	0.115367	0.0774	0.085055	0	0.06723	1.15799	0.102849	1.72867	0.708822	2.61708	0.002723	0.010385	0.155476	0.157888	0.410622	0.362711	0.039457	0	0.012241	0	0.056844	0.050801	0	0.416794	0.057728	0	0	0.043352	0.066499	0.277537	0.202109	0	0	0.239391	0.912556	0.101221	0.138964	0.033047	0.030374	0.8759	1.99606	6.06777	2.91786	2.16436	6.48977	0.189847	0.155621	0.012295	0.003581	1.30396	1.02138	0.270656	0.300657	0.196547	0.168389	0.162364	0.768191	0.133535	0.192882	1.24522	2.85276	0.655029	0.065381	0.481857	0.392521	0.437419	0.141968	0.050063	0.053219	0.056723	0.18073	0.008104	0.082384	0.019592	0.064688	0.28961	0.031161	0.079421	0.581256	0.163629	0.081628	0.227445	0.554951	0.176394	0.061493	0.149762	0.14639
SMIM19	1	27.3698	3.79898	205.002	3.43127	13.9105	113.645	84.6808	23.8425	136.422	253.029	36.4255	72.7462	38.7945	13.2748	38.0554	122.301	319.627	44.7303	62.5855	74.6716	59.7658	86.7488	70.567	59.3378	50.6177	88.0235	184.539	64.1879	113.51	42.3869	69.6812	47.0028	21.0499	23.3138	127.268	72.6133	46.911	93.888	52.7027	74.0102	55.4357	90.9274	67.6884	89.1346	114.193	54.3514	28.0115	33.7967	91.3669	71.1383	32.8218	100.369	23.2155	130.331	64.1395	8.42913	55.0997	1.64189	26.8196	34.0392	18.8776	29.8247	24.5394	37.1218	22.987	31.7438	30.3664	37.3681	19.0799	101.793	67.2243	17.2253	32.0163	44.7143	39.4021	29.6122	46.9571	37.4986	28.3218	31.5695	0.952794	0	0.45294	14.354	1.75049	0	0	34.3977	16.1483	9.11556	0.381168	23.0838	28.2704	0.645794	5.70952	29.9042	1.50006	0	4.0579	1.8772	1.63045	4.25507	8.52965	0	11.7503	17.9696	66.5813	78.139	1.84446	20.0269	47.3526	30.7725	24.2125	19.423	16.4938	54.8076	13.3854	19.7889	25.7864	9.24182	26.4004	20.2975	32.9332	15.0623	13.5974	22.4943	30.3313	31.5547	21.1517	33.6163	31.7046	26.9692	55.012	28.1084	33.4667	6.39377	88.3647	30.6278	11.6872	1.28769	25.3341	35.9391	38.6818	36.1388	70.3798	9.48499	12.9764	13.0665	8.27182	9.06799	46.8735
SMIM20	6	26.5701	34.3624	92.6107	4.70184	42.5235	20.879	19.1561	76.1472	89.0197	59.2892	0	34.3125	44.9391	36.4837	13.9628	4.11676	181.741	14.4683	44.2962	61.9351	41.3653	77.3939	56.3663	59.0216	43.4571	12.3945	72.6955	31.9061	100.871	54.5002	31.7838	61.9461	49.3603	14.2903	30.6886	45.8155	40.2074	72.3917	76.2425	43.6758	36.3863	28.8133	49.8105	38.7472	78.4018	37.5775	15.2862	25.8552	27.2393	53.7877	32.0222	62.9054	11.0718	98.4027	2.14625	1.95105	4.97345	3.48289	11.5161	14.5052	8.77165	7.94737	10.2905	10.6371	16.223	14.3036	13.0911	10.937	8.30414	22.2275	22.0727	13.093	38.6265	23.2369	24.7178	6.49212	15.572	9.90574	7.76847	6.73008	0	3.27867	0	19.2582	5.90918	0	0	39.8145	3.17871	14.3939	0	2.47505	0	5.63572	10.0211	0	0.499633	16.167	3.96815	6.66969	0	1.11673	0.574993	2.59973	8.65012	3.87195	6.51393	21.2426	0.564373	11.4082	5.3619	15.5464	40.2772	17.0736	16.8155	15.1115	21.2155	7.9316	26.1137	5.89698	16.9745	20.2876	34.1623	23.6633	2.93184	18.1966	13.9791	25.3536	15.8956	25.0419	28.4923	16.6113	4.65695	0	25.1921	30.9799	0.238247	32.755	3.38318	2.53724	12.8338	9.25635	31.6715	0.290566	11.2831	21.4469	24.6117	16.4427	14.1059	4.81708	31.1931
SMIM22	3	0	0.739402	1.26771	0	0	0	22.8778	0	0	0	0	0	0	0	0	0	0	0	0	0	0	0	0	0.660789	0	0	0	8.62055	3.09287	0	0	0	2.0833	0	0	6.1367	0	0	0	0	0	0	0	0	0	0	0	0	0	0	0	0	0	0	0	0	0	0	0	0	0	0	0	0	0	0	0	0	0	0	0	0	0	0.173737	0	0	0	0.065361	0	0	0	0	0	0	0	0	0	0	0	0	0	0	0	0	0	0	0	0	0.028418	0	0	0	0	0	0	0	0	0	0	0	0	0	0.05432	0.458762	0	0	0	0	0	0	0	0.010411	0	0.257211	0	0.062522	0	0	0	0	0	0.028031	0	0	0	0	0	0	0.016879	0	0	0	0	0	0	0.015524	0	0	0	0	0
SMIM24	3	0	0	0	0	0	0	0.91984	0	0	0	102.534	1.40616	0	0	0	0	0	1.67068	0	14.5548	8.1553	0	0	1.60528	2.5051	0	0	0	0	0.380529	0	0	0	0	13.5022	0	1.35555	0	0.909404	0	0	0	0	1.05968	0	0.246879	0	0	0	0.589027	0.22506	0	0	0	0	0	0.962531	2.66742	0	0	0.06029	0	0	0	0.385257	0	0.669237	0	0.424835	1.44244	0	0	0	0.212752	0	1.04002	0	0.235449	0	0	0.754551	3.78224	0	0	0	0	0	0	0	0	0.703241	0	20.2334	0	0	0	0	2.659	31.34	0	5.19773	1.29213	0	0	0	0	0	2.60759	0	0	8.60177	2.17367	0.228826	0	1.61289	4.6828	0	0	0	0	0.087655	0.598178	0	2.59352	0	0	0	0.203527	0	0.122867	0	0	0	0	0	1.82444	0	0	1.37007	1.58479	0	0	0	0	25.4717	2.61513	0	0	0	0.923911	0
SMIM3	4	0	0	0.223312	1.33108	0.72351	0	0	0.129042	0.527135	0.898047	0	1.88505	0.09998	0	0	0	0	0	0	0.821994	0	0	0	0.282346	0	0	15.0353	0	0	0	0	0	0	0.044694	0	0	0	0	0	0.040613	0	0.51054	0.62711	0	0	0	0	0	0	0	0	0	0	0	0	0.184763	0	0.222158	0	0	0.080687	0	0	0	0	0	0	0	0.134985	0	0	0	0	0	0.623668	0	0.082232	0	0	0	0.082943	0	0.06723	0	0	0	0	0	0	24.0155	0	21.748	3.28713	8.27338	0	0	0	11.3882	0.096865	2.54059	0	0.207536	0	0	0	0	0.134015	0.461956	0.0753	0	16.9478	21.619	10.1624	2.51827	0.66507	4.67268	0.099276	1.50347	7.67076	37.5356	10.5859	6.64573	6.19629	1.28441	3.34347	0.227343	3.92336	5.45251	17.8399	13.8418	4.21855	24.9539	6.45127	162.948	124.711	73.3081	57.6439	53.2438	30.9184	132.286	96.8322	100.847	97.7288	18.8215	52.1828	86.0934	63.1406	71.0773	53.2306	52.2036	74.3114
SMIM4	4	0	1.29739	0	3.98557	0	0.740785	8.10095	0.967191	86.5189	4.3973	0.940687	27.2278	129.059	0	5.83385	0	8.93736	0	30.0888	0	3.52555	11.752	9.87477	48.3538	7.41039	0	56.1812	0	34.5081	25.1835	14.3045	2.64703	8.37528	21.7834	15.2653	16.7358	1.84773	40.4741	43.4616	2.63497	15.672	19.7113	22.0772	19.7625	13.0039	10.2725	7.48032	7.02813	4.95485	8.37506	7.03412	18.1288	8.51213	6.03469	87.725	8.1803	32.8134	22.482	22.3824	50.8005	11.7228	46.5761	14.9526	20.8409	16.2805	28.7009	19.6901	7.17089	13.7243	21.6896	11.9843	12.8599	12.115	13.8731	10.8581	10.0331	19.8863	1.56555	0	0.224781	15.2545	11.2783	116.733	0	0	0	0	79.9955	0	0	13.6018	59.3479	0	44.484	1.96176	0	117.851	123.143	80.287	2.13588	21.5437	108.765	18.3882	86.853	2.12304	22.9364	19.4253	13.4021	1.57281	7.83859	16.742	21.383	21.7706	31.0853	11.6465	51.192	29.7707	11.0255	30.749	6.49114	15.5508	36.8912	8.20429	7.47086	14.5374	84.7807	25.7546	14.3978	24.8425	11.6389	5.20227	34.0486	8.91503	89.5066	6.28373	4.62094	30.2244	16.0674	27.4783	64.7507	123.046	0	18.0349	38.8712	6.2279	14.182	313.869	104.279	208.124	39.2671	33.1955
SMIM5	3	0	0.14142	0	0	0	0	0	0.417765	0	0.229035	0	5.95088	0.005066	0	4.93878	0.040279	0	0	0.511502	0	0	0	0.06914	0.057441	0.325637	0	0	0	0	0	0	0	1.0918	0	0.153275	0	0	0	0	0	0	0	0.321525	0	0	0.049965	0.49003	0.11009	0	0	0.01705	0.029163	0.167161	0.036491	0	0	0.019727	0	0.039038	0	0	0.098119	0	0.025878	0.200714	0	0	0	0.091614	0.062649	0	0.027261	1.10927	0.041415	0	0	0	0	0	0	0	0	0	0	0	0	0	0	0	0	0	16.8493	0	0.139256	0	0	0	1.38962	0	0	0	0	0	0	0.078723	0.636449	0.169495	0.532818	0.104804	0	0	0	0.001914	0.006306	4.21616	0	0	0.300283	0	0.006765	0.025906	0.464786	0.042344	0	0.238542	1.08632	0.001793	0	0.001229	1.25791	0	0	0	0	0.263246	0.085303	0.001126	0	0.037725	0.001074	0.001205	0.179521	0.001141	0.259102	0.084132	0.089951	0.001697	1.39005	19.1925	4.35247	0
SMIM6	6	0	0.483362	8.68746	0	0	0	0	0	1.76756	1.58957	0	0	27.8505	3.43179	15.5561	0	0	0	1.8172	0	0	7.95327	4.21696	29.7309	10.6197	0	20.5156	15.1824	0	3.95608	9.49207	0	8.17475	3.79509	0	0	0.380944	0.713858	0	1.1862	0	0	8.64952	8.45572	9.96795	5.7803	3.14583	7.07695	2.70747	6.1414	1.50809	6.76075	2.74985	7.69526	1.39846	8.88091	2.92229	7.51215	10.8021	24.2252	1.83227	2.86412	3.78412	1.38274	5.22109	20.0826	4.43488	3.75026	11.834	10.5411	0	1.12187	0	12.7953	11.3395	2.89039	12.3266	0.931483	1.48655	2.75126	0	0	0	0	0	0	0	0	0	0	0	0	0	0	0	0	0	0	2.09933	0	0	0	0	0	0	0	0	0	0.238473	0	0	0	0	0	0	0	0	0	0	0	0	0	0	0	0	0	0	0	0	0	6.89277	0	0	0	0	0	0	0	0	0	0	0	0	0	0	0	0	0	0	0	0
SMIM7	6	4.07851	18.7955	17.7063	1.62317	85.7077	15.9879	3.30737	16.8767	0.250643	48.038	0.655373	3.41529	11.1078	0	7.19744	17.1255	0	44.785	25.0317	44.499	56.2092	27.1996	12.6173	14.445	37.8588	57.7773	15.5822	9.83177	8.61033	35.2916	24.7557	17.1518	8.5559	19.6739	5.93326	39.3229	11.3535	8.08142	2.23858	24.0477	13.8	13.1663	11.4657	5.40345	2.63934	6.6383	5.13284	4.74492	5.69372	8.35717	6.0528	5.83972	1.71909	6.45369	10.206	3.37316	5.54648	6.85927	5.47513	5.4205	6.5098	3.26806	5.53654	6.16374	8.27137	8.95755	5.47928	8.89522	4.36422	9.80641	11.4933	12.4662	17.852	6.9422	9.19129	4.37169	6.33792	4.58975	3.77463	4.44578	0.151267	9.03888	0.73977	0	17.7735	0	0	0	2.53249	0	0	13.1511	20.5048	4.67651	1.40231	5.39198	4.06318	0.141643	2.43881	3.38433	0.789071	1.53003	19.9964	0	4.20939	10.4875	8.59881	1.22672	0.781501	18.8721	7.05452	15.9275	29.6944	11.5154	8.87804	14.0355	8.15346	4.40778	11.24	0.515577	9.77217	9.07377	12.2393	14.9548	8.12432	1.25179	6.54859	6.04231	15.6746	10.0164	20.1336	6.66561	15.7522	47.8568	40.0385	26.4253	25.9616	20.3307	25.7253	14.2569	17.8837	33.185	17.7322	12.5025	11.4565	16.0103	13.9021	11.9273	47.944	7.9935	15.128
SMIM8	1	0	26.0372	0.429599	0.853917	14.1111	5.61284	6.1676	0.870478	2.05574	5.90592	0.462672	3.59735	4.52697	9.37894	6.23333	0	7.97834	7.82877	3.9016	16.3268	5.45838	3.6417	1.9499	5.91741	7.10006	12.2357	5.6817	4.75921	2.49924	8.76118	11.4421	11.2891	2.73108	9.75535	8.61195	4.92355	1.86988	16.1006	2.63405	5.07071	7.73468	7.37006	2.11286	3.4474	0	2.09708	0.228094	3.00795	5.77446	4.28823	2.73087	4.04408	0.309581	1.3661	3.89682	1.06892	3.20728	0.84922	2.94397	2.62279	2.40797	1.10579	1.2878	3.73078	2.683	2.07381	3.51546	5.32937	2.68219	2.91344	3.21231	3.61674	0.673398	1.52734	3.73669	2.19916	4.56152	5.25333	6.55313	5.07711	0	0	0.064637	0	0	0	0	0	0	0	0	0.04614	0	0.127147	0.066677	0	7.34387	0	0	7.77764	0.418974	0	0	0.939712	0	0.570342	5.65465	0.779359	0	0	1.08733	0.122325	0.071854	2.13788	0.512208	2.48649	0	3.19535	2.51867	0	0.555725	1.83468	1.27943	0	1.0773	2.19693	1.88846	1.391	1.2291	0.794713	1.81109	3.54364	0	0	0	0	0	0.291575	0.412351	0	0.999832	0.762219	0.643757	0.211626	0	0.552742	0.510215	4.54602	0.324744	0.147476	0
SMIM9	3	0	0	0	0	0	0	0	0	6.83113	0	0	0	0	0	0	0	2.70588	0	0	0	0	0	0	0	0	0	0	0	0	0	0	0	0	0	0	0	0	0	0	0	0	0	0	0	0	0	0	2.43345	0	0	0	0	0	2.22254	0	0	0	0	0.292081	0	0	0	0.103687	0.265269	0	0.050593	0	0	0	0	0	0	0	0	0	0	0	0	0.108379	0.19745	0	3.27046	0	0	0	0	0	0	0	0	0	0	0	0	0	0	0	0	0	0	0	0	0	0	0	0	0	0	0	0	0	0	0	0	0	0	0	0	0	0	0	0	0	0	0	0	0	0	0	0	0	0	0	0	0	0	0	0	0	0	0	0	0	0	0	0	0	0	0	0	0
SMKR1	2	118.794	46.7889	127.074	1.14541	45.1876	66.9591	43.5561	34.5982	5.34231	64.8019	99.3347	59.7511	62.2226	32.9816	38.962	62.2004	89.8995	78.9277	62.3326	59.8009	47.1751	98.5194	61.5629	40.4305	127.563	66.9115	83.4771	106.425	37.5447	27.8905	21.0939	45.3492	36.0041	75.9359	35.4253	60.7254	72.9533	23.7101	88.0045	46.5135	109.41	38.7496	38.8306	50.0177	27.9495	41.5833	19.6833	21.2647	46.9514	71.2032	28.759	82.4676	16.0834	48.872	66.9223	40.4057	117.423	46.4087	101.67	69.9961	70.9113	76.2875	123.996	105.679	86.7119	116.582	118.097	150.463	78.5784	73.6262	149.284	29.2927	25.1013	17.3918	79.6634	77.6128	81.2965	161.435	210.734	218.017	0.425937	0	0.174467	0	1.15068	0	0	0	0	0	0	0.253618	0	0	0.542273	0	0.972219	0	0.257453	0	0	1.63122	0.186675	0	0.601992	0.754859	0.16315	5.88913	0.183744	0	0	0	0	1.54689	1.36579	0.165535	0	0	0	0	0	0	0	0	0	0.590875	0	2.22928	0	0	3.77932	0.29927	0.484799	0	0	0	0	0	0	0	3.46472	0	0	0	0	0	0	0	0	0.391266	0.345465
SMN1	1	0	1.8e-05	0.098311	0.003189	2.22329	4.60815	9.8e-05	2.82368	18.1024	1.98788	0.117567	0.09258	5.22002	0.04164	0.035202	0.000388	0.00011	13.6155	0.003319	2.51762	29.4356	0.027815	6.63775	9.04405	0.031933	16.2334	10.5106	13.0174	4.08237	0.002295	0.019812	0.206805	16.6499	5.35754	0.001904	10.753	2.5075	20.9002	0.005783	0.015208	0.000453	1.77363	0.000224	4.80422	0.000824	1.5087	0.002207	2.59546	1.2092	4.07683	6.12366	1.97417	1e-06	0.007914	8.20782	3.82509	0.972403	1.49748	10.558	2.38623	7.85697	14.1668	8.53333	0.04103	4.56724	3.69209	1.35554	0.199646	11.7853	0	0	0	0.000112	0.002909	0.001658	0.070214	0.004166	0.100721	20.7293	43.1559	0.032178	3.06106	0.211961	0	0.002709	22.3718	0	0	3.31996	0.008357	18.4476	5.54169	13.5367	1.05726	0.007444	17.75	1.27074	2.1187	3.89898	1.87377	1.53343	0	0.002905	0	0	0	2.25112	0.003968	6.2e-05	0.005335	5.44113	1.62383	7.85519	1.42341	8.0929	1.90692	0.00204	0.001631	0.001723	0.018193	0.393993	0.007504	0.015888	1.13439	1.35264	9.10814	0.024353	4.9631	0.202359	0.002676	1.15958	0.005008	0.372233	0.00063	1.14235	1.21311	0	0.1077	0.273325	0	0.858515	0.659593	0.132472	0.471757	0.201853	1.6536	1.88704	2.06707	0.032392	0.000439	0.550815
SMN2	1	4.45252	9.34459	23.957	53.1987	1.63247	0.007305	6.23055	0.287253	0.120089	1.11041	12.7006	4.89492	2.27956	26.1002	7.96443	17.2308	13.3049	1.08818	14.8629	0.495787	0.75166	14.8237	0.284632	4.15753	12.5635	3.07483	23.3808	0.280056	5.3869	10.1091	17.2918	26.6496	0.134944	10.3172	17.0385	2.64176	0.254437	0.429402	28.4887	26.2666	4.99385	3.51871	31.0392	16.8799	12.9937	13.6556	12.4521	9.77764	16.4526	34.6425	17.5062	22.5153	11.8758	10.9347	0.920208	0.389487	25.5207	0.574748	0.582414	0.794704	2.49304	0.129268	10.3293	13.7706	0.125443	0.343546	10.895	18.3373	0.287419	34.7043	29.5984	23.2574	19.8708	12.1153	5.96966	23.9485	19.0267	21.308	21.8069	0.177917	0.102794	2.72237	0.26099	0	0.366827	0.661339	0	0	1.00901	4.49885	3.46868	0.104472	1.43179	0.389014	5.81245	1.05634	1.93447	1.29527	0.135805	0.128206	1.11213	6.42277	5.11919	5.36086	0	3.88763	25.2122	4.11393	0.61603	1.43596	5.4986	0.133664	0.155552	0.363546	0.279309	0.135597	5.17497	5.76239	4.95724	25.929	5.433	9.22529	5.29427	0.666848	0.817423	0.171939	14.8561	0.01976	4.17942	3.40654	0.696201	27.304	4.01138	1.51496	2.23366	0.107706	0	0.172792	0.103453	0	0.832391	0.134476	0.076689	0.776886	0.087484	0.112043	0.132885	0.078255	1.06991	0.519769	0.35611
SMNDC1	5	0.689219	7.75962	1.30631	1.03648	0	3.11511	0	2.40138	17.205	0	18.0976	7.69141	4.983	6.75955	1.06956	3.65839	19.8813	25.9837	4.08268	5.76453	24.3029	9.81649	3.15533	0.661364	31.3485	9.73193	50.9848	37.2966	2.86605	6.96913	9.69564	12.6699	2.74391	1.25148	19.3326	1.60577	4.12476	7.67287	22.4727	15.4747	6.09618	7.16618	6.95804	9.45878	17.6939	6.4637	6.07494	4.26213	6.62158	7.31628	9.44778	7.25518	2.61351	7.52988	0.472846	3.23592	16.0137	1.29558	5.54658	2.65989	2.49302	4.69546	4.13957	6.29783	3.10579	1.23786	5.42179	5.03159	5.53171	11.3179	9.62699	8.3688	35.1366	8.92656	3.43699	8.589	8.5541	15.9091	15.0827	13.1431	72.7141	0	0.314275	0	3.58337	1.16955	0	15.4696	1.38202	6.2447	16.7412	16.3009	49.9441	4.07606	6.2443	48.0628	11.0809	12.2723	9.07882	15.4019	3.04644	19.6654	1.00355	1.72547	0.543306	7.56985	31.9625	22.9129	15.647	19.0592	19.03	14.3542	20.0785	21.3069	2.9501	8.40323	9.96793	8.7952	6.73051	16.0616	4.34436	8.31642	4.05312	4.74747	3.252	2.12583	11.2156	7.29792	7.50513	14.955	25.2901	22.4901	61.2398	2.15557	0.19164	0.37495	0	0.472101	0.944272	0.232701	0.055257	3.08403	2.86536	1.13868	0.49244	2.64958	0.309593	0.042644	1.85351	0.801166	0
SMO	3	0	0.581352	0	0	0	0.430509	0	0	0	12.1107	0	1.4245	0.238412	0	0.068292	0	0	0.325724	0	0.370407	0.227094	0.032873	0.081185	0.033766	0	0.2104	0.221239	0.084938	0	0.048951	0.633836	0.040428	0.207093	0.053935	0	0.11868	0.138211	0	0	0.38761	0.576665	0.306192	0	6.0635	0.868042	15.5186	0.718044	0.038693	0	0	0	0.068319	0	0	0	0	0	0.134145	0	0	0	0	0	0	0	0	0.149765	0.021782	0.026923	0.146917	0	0	0.844492	12.0415	0	0.190443	0	0	0	0	0.049983	50.4388	0.121217	0	0.523995	0	0	0	1.18052	0	0.133672	0	10.2711	1.67007	27.0675	0	2.38571	5.27808	5.61384	1.19595	4.47629	0	0.042919	0	13.8419	0	9.45864	15.0429	11.3586	0.516289	2.34376	1.945	2.20226	3.1114	7.93605	6.26802	7.59514	3.1166	3.12452	4.80957	7.69713	7.96476	6.91007	9.67739	6.71847	3.55117	4.08559	3.0751	2.19486	1.57859	3.07234	6.35251	6.46206	0	0.048741	0.032054	0	2.89092	3.08297	0.359484	0.141612	0.033562	0	0	0	0.136243	0	2.84074	0.029067	0	0
SMOC1	3	0	0	0	0	0	0	0	0.158685	0	0	0	0.576378	0	0	0	0	0	0	0	0	0	0	0	0	0	0.091226	0	2.06225	0.138414	0.049523	0	0.020451	0	0.054559	0.638407	0	0	0	0.524794	2.45176	0	0	0	0	0.878139	0	0	0.019568	0	0	0	0.034551	0	0.043307	0	0	0.734656	0	0	0	0	0	0	0	0	0.114716	0.454527	0	0.21791	0	0	0.041556	0.427141	0.046659	0	0.027528	0	0	0	0.030307	0	21.7611	0.040894	0	0	2.24886	0	0	12.421	0	0	0.029065	1.19894	2.11202	0	2.08228	16.9027	5.87328	7.43896	14.7131	0	1.63728	2.08419	12.6082	0	0.179877	0	0.785674	0.558109	7.8345	0.474219	0	0.181869	0.269806	4.62266	3.80271	8.35159	0.379887	0.526888	0.040214	0.562457	0.334097	1.00582	0.261057	2.37874	5.94156	5.02958	0	0.175308	0.190696	0	0	0	0	0	0	0	0	0	0	0	0	0	0	0	0.103373	0	0	0.132317	0	0
SMOC2	4	0	0.302462	0	0	0	0.195597	0	0	0	0	0	0.690137	0	0	0	0	0	0	0.966772	5.39675	0.551249	0.159773	0.788314	0.041022	1.34632	0	0	0.309208	3.27373	0.029707	0.135945	0	0.272181	0.882829	0	0.287654	0	0	0	0.029453	1.73143	0	0	0.37054	0.526731	0.064122	0	0.866076	0.105151	1.71401	0	0.785039	0	1.92047	0	0.134891	0	0	0.332535	0.247779	0.443212	0.093157	0.086344	0.257887	0.046238	0.606067	0.159081	0.422932	0.163635	0.237247	0	0	0	0.055639	0.347303	0.033107	0	0.140668	0.673521	0.581723	0	0.899545	0	0	0	0	0	0	0	0	0	0.069822	0	0.380467	0	0	0	0	0	0	0.956906	0	0	0	7.12791	0.43107	0	0.340964	0.055486	1.2528	5.52951	5.93038	8.62353	0.107875	0.680559	1.42478	0.072477	2.96569	5.43637	0.241455	9.51713	6.08584	7.17939	4.85153	3.25909	0.165673	0.05108	6.32097	8.21344	9.88864	0	4.81194	10.2124	59.5504	36.3637	54.0079	44.6789	41.1304	21.8459	35.3554	14.4182	43.9587	25.8676	69.2435	37.308	23.9434	42.5693	10.8977	15.3818	23.4741	15.1239
SMOX	2	0	0	1.00949	0.93166	0	26.352	0	5.68365	1.79928	1.02756	1.93264	9.89102	0.709893	0	1.17363	0	1.17644	6.83324	2.07744	1.07923	10.3471	20.837	5.40599	11.5806	6.1582	0	4.36985	2.73751	40.3687	0.094656	2.28918	9.3814	4.51321	16.037	8.13757	5.78936	9.73895	0.483203	0.292275	4.9524	0.951835	5.78358	10.7836	3.41519	8.16189	15.6238	9.58426	36.0463	4.05827	12.5223	41.1815	7.86494	4.25296	16.7097	11.8317	36.5584	20.4739	21.4571	14.7593	15.8885	14.1609	28.8191	17.0347	19.9389	13.9132	10.8673	13.9082	9.37601	14.0369	42.1374	47.4974	38.7785	63.6451	24.0117	20.7065	13.3139	14.3103	0.672307	0.172168	0.56159	0.435365	1.40602	0	0	0	0	0	0	12.3702	0	7.28823	5.40174	14.4992	29.2816	4.11423	0	0	14.7152	3.16139	5.1517	21.4824	2.40278	11.9442	0	0	0.671754	1.46484	3.02288	0.659649	0	2.05469	0	0.498898	20.412	0.606095	0.073874	6.21844	0.357492	2.26925	0.069654	11.1518	4.51601	2.16592	1.43652	4.44313	0	0	2.27712	0.825685	1.8853	3.94219	8.98655	9.00932	0.551421	19.7131	0.505172	0.205491	10.8754	1.16546	3.90833	0.269524	0.130773	0.205225	15.999	4.24985	0.129248	0.303042	7.24503	8.43614	9.73	0.153072
SMPD1	4	0	0.129882	0.209681	0.416581	0.679544	0.167441	0	0.242844	0	1.26482	0.457035	6.64597	61.9482	0	0.107166	0.736568	0	1.01853	11.813	0	1.77534	0.25746	0.761036	4.61386	0.577395	0.094126	0.173229	4.91147	0.215091	10.6079	1.90112	0.095015	0.942798	4.32927	0.6742	4.62134	0	0	0	2.36378	0.850582	3.35363	3.53517	1.24064	3.38839	13.6082	6.24409	14.6939	3.42585	10.5724	16.3569	4.44411	1.20974	7.73832	14.4577	29.7058	9.12827	33.6418	4.8357	15.5213	9.38092	5.27848	2.18263	3.46016	10.5394	2.55413	5.58343	1.49708	8.23062	13.859	10.4018	30.6879	21.7232	22.6061	11.6585	1.416	5.48699	0.126609	0.346611	0.257266	0	76.5204	12.0693	26.9947	1.23197	0	5.99377	0	0	2.50537	20.9835	5.54649	16.0591	3.84498	26.0085	23.4595	8.19039	4.11592	4.00177	10.1978	0.409484	0.779498	5.44323	0	0.655254	1.10843	0.315502	0.108767	2.62437	8.06535	4.19076	2.26992	12.6435	10.5786	30.0805	9.70514	11.6677	2.707	2.80294	0.124536	7.43115	5.5013	6.679	15.4986	3.66574	13.46	2.37021	4.25918	1.76617	3.6942	0.439715	4.33569	3.35491	8.53585	11.3551	16.9202	7.05485	40.5289	25.7403	22.5085	11.7613	5.79227	45.1568	11.9428	6.47396	13.0517	9.18657	11.1996	20.1197	47.9068	88.1948
SMPD2	4	0	0	0.324333	0.641582	1.04856	0	0	0.55356	0	1.30453	0	3.38999	0.292247	0	3.49068	0	0	0	0.988601	0.297692	1.64315	0	8.79462	5.01713	0	0.291026	0	0	5.79986	0.118471	0	0	3.31254	8.37695	1.04421	0	0.984503	0	0	3.02513	0	4.44655	0	0	0	0	0	1.32219	0	0.780833	24.1384	0.883969	0.611095	0.204463	1.75635	13.6126	5.60799	5.1206	4.39526	9.75554	3.59991	6.18238	3.24348	4.80556	5.76437	4.44285	5.004	2.87921	6.61408	0.581613	18.4756	3.59902	0	0.42861	6.61733	3.68526	3.33546	0.25074	0.414977	0.360011	0	0	0	0	0	0	0	0	0	0	0	0.069867	0	4.55499	3.62024	0	0	0	0.564841	0.089382	28.1967	0.904035	0	0	0	0	0	0	0	11.1826	7.27169	2.03045	6.91944	4.72729	1.34423	0.748195	4.01498	2.54777	2.07888	0	3.33321	1.87436	1.55326	4.3259	3.21696	0.658729	0.811375	4.09743	2.87378	4.11429	3.42707	12.6233	3.45367	0	0	0.54275	0.192535	30.0907	11.5923	17.6357	10.0132	3.09808	5.67981	75.4895	35.8879	7.79812	19.6481	13.2892	14.7096	28.9515	44.4453
SMPD3	6	61.1379	31.5164	5.21537	302.967	19.3646	48.6616	21.7579	46.7981	13.1357	54.1071	73.3889	129.136	36.606	20.0309	68.4448	6.26489	0.868675	7.48553	59.3886	15.134	14.2332	48.6209	158.763	141.678	26.6283	38.0449	9.85204	21.5407	153.779	53.9571	18.0433	25.261	81.1356	104.495	17.1058	26.6281	144.72	21.5939	25.9347	22.576	5.19044	40.483	17.6267	9.94545	72.8955	18.3126	17.8698	43.2293	5.04306	20.5565	78.5879	11.8813	4.80249	24.0217	186.552	115.146	60.8715	72.0074	37.2824	59.6085	43.809	74.4007	40.4665	51.1632	83.8999	38.841	42.0513	27.1126	59.214	26.3815	20.1114	18.4129	45.6575	42.5693	48.5585	21.7479	51.8547	6.36604	6.08542	7.24498	0	1.55033	0.337728	1.28423	0.18221	0	2.01217	1.72395	0.164276	2.2245	0	0.199701	0	0.145216	0.347898	0	1.1292	2.57639	0.603058	0.156445	2.02292	2.68397	0.418252	3.31061	0	0.868346	0.833479	0.942181	0.484038	7.19413	0	0.106156	0.062632	1.73258	0.503153	0.738221	0.1251	0.261226	0.095142	0.027652	0.242297	0.094695	0.207873	0.17999	0	0.951186	0.058684	0.027442	0.301267	0.524422	1.93789	0.138751	0.096166	0	0	0.044617	0.165712	0	0	0	0.019706	0	0.037344	0	1.42506	0	0	0	0	0.320629	0.451587
SMPD4	3	29.4386	9.92457	13.871	0.791986	112.725	31.9138	16.5797	14.2569	4.18998	5.16003	14.095	30.2488	21.2457	0.298465	11.1954	9.05908	0.322462	19.9147	19.746	13.0505	13.8061	12.4239	24.2282	46.8108	15.1347	12.2992	7.64289	15.5051	29.0787	13.7989	5.38737	13.589	20.782	23.1892	13.867	17.3979	49.2872	2.92415	9.54966	14.2395	31.254	18.8735	3.94171	0.45687	4.49714	0.412662	2.15684	2.03366	0.92425	1.96518	1.72354	1.18508	0.337822	1.15317	4.92147	16.1427	7.75671	5.23458	7.8494	6.78216	10.4197	11.8824	8.93949	7.96975	4.93842	5.59928	8.10866	3.59023	10.1526	3.39881	0.054859	6.70209	2.18725	1.71944	7.09518	8.11833	5.42624	0.612535	0.264129	0.466701	5.15285	91.8236	0.083732	0	0.135711	17.8623	0	0	7.45135	2.48563	30.458	12.0445	28.7237	17.083	66.4144	27.0172	5.72751	4.64313	8.50617	5.13008	4.75655	6.7275	40.8012	10.7613	52.0364	2.57913	0.720653	0.584895	0.499908	6.68721	13.0693	10.9613	10.7497	12.2073	37.2473	24.6849	24.4989	15.7665	11.4552	17.2658	33.8561	23.581	14.3223	9.94411	11.1224	36.1613	18.1258	16.3338	17.3011	18.6916	23.0202	7.46784	9.3174	16.7622	12.1098	12.7102	1.43652	10.785	5.54164	15.0141	5.25809	23.8292	10.5395	24.2388	9.83828	16.232	10.0767	12.3744	18.8275	27.3023	24.2529
SMPDL3A	1	0	6.0608	0	0	0	1.17944	0	0.175619	0.823937	0.619218	0.331215	9.66651	0.692954	21.2596	0	0	0.70785	3.92897	5.18818	0.282735	2.60112	0.075618	0.814937	0	4.6969	15.4428	0.445058	0.970932	6.57428	1.18381	1.84964	0	1.9332	0.053852	5.11398	0	0.156043	2.32877	2.595	5.21837	3.28704	1.40736	0	0	0	0.23579	0	0	0.193244	1.7659	0	0.15297	0	0.097175	0	0.253618	0.019996	0.304232	0	0	0.027602	0	0.047509	0	0.305533	0	0	0.397889	0	0	0	0	0	0	0.333622	0	0	0.211754	0.422425	0.240988	0	0	0.092471	0	0	0	0	0	0	0	0	0	10.3209	0	0.095497	7.68568	0	0	0	0	0	0.286096	3.64127	0	0	0	0.181526	0.468986	0	0	0	0	2.35282	0.204038	0	0	0	0	0.190842	0.274371	0	0.044503	0	0	1.38306	0.312815	1.15613	0	0	0.325487	0	0.051606	0	0	0.113238	2.34975	1.70928	1.85281	1.7628	0.027373	0.976775	8.08844	0.367866	0	0.217697	5.43642	1.18829	0.200472	2.80331	0.20924	0
SMPDL3B	3	1.46973	0	35.4098	0	3.60891	0.221256	0.750929	5.66489	0	0.674645	0.301037	11.9676	30.9397	27.9499	26.835	0	0	0.812263	1.73202	19.216	10.0431	0.66455	32.3074	51.315	16.0261	0.062544	15.1078	0.703994	1.72196	0.305616	2.97437	0.042115	34.3378	13.0053	7.92156	0.977883	15.4502	0	0.448594	7.92283	6.36515	6.37233	9.8408	2.34942	36.8392	4.39732	5.17177	13.9863	0.176005	1.60735	22.498	6.92476	1.37459	42.4767	0	3.45009	1.03442	0.828336	1.26591	1.13591	0.977326	3.89448	1.61828	0.878524	2.3951	0.636825	0	1.30759	0.674906	0.602794	0	0	0.8708	1.48855	1.16016	0.286863	1.94798	0	0.183867	0.031001	41.9084	1.53677	0.167592	0	121.299	0	0	0	0	0	41.6099	0	0	15.8872	0.086495	0	0	4.36105	0	0.092377	1.0818	0	0	0	0.016959	0.855709	0	3.41877	17.1963	4.49402	3.61525	1.0317	10.77	4.43578	27.6858	15.8944	17.5477	1.87725	2.65892	0.087146	8.50973	1.7844	3.91574	6.68582	0.727866	39.1177	2.61949	0.864699	2.04783	2.99581	7.04892	5.64486	4.27871	0	0	2.06709	0.055149	0.167864	7.13546	0	3.06625	0	0	0	0	0.070639	0	0.062554	0.029923	0	0
SMR3A	3	0	0	0	0	0	0	0	0.639116	0	0	0	0	0	5.63487	0	0	2.78391	0	0	0	0	0	0	0	0	0	0	0	0	0	0	0	0	0	0	0	0	0	0	0	0	0	0	0	0	0	0	0	0	0	0	0	0	0	0	0	1.2139	0	0	0	0	0	0	0	0	0	0	0	0	0	0	0	0	0	0	0	0	0	0	0	0	0	0	0	0	0	0	0	0	0	0	0	0	0	0	0	0	0	0	0	0	0	0	0	0	0	0	0	0	0	0	0	0	0	0	0	0	0	0	0	0	0	0	0	0	0	0	0	0	0	0	0	0	0	0	0	0	0	0	0	0	0	0	0	0	0	0	0	0	0	0
SMS	1	289.71	191.375	163.923	741.492	265.632	138.72	613.456	333.109	221.999	87.5528	163.148	115.792	246.187	315.138	178.691	60.226	57.1563	902.617	522.167	597.818	461.039	321.167	325.685	180.382	499.186	461.474	244.999	285.16	371.231	249.738	536.469	192.045	282.837	211.054	163.916	190.309	188.463	139.622	285.115	537.29	613.74	313.855	124.341	64.5963	144.932	78.0079	95.3946	151.87	70.1007	158.845	184.967	158.326	44.726	148.344	67.7799	20.2336	110.948	17.0553	32.3128	17.0434	70.1269	76.6949	101.334	78.5557	46.3217	14.1863	56.2147	58.2605	55.8382	73.6987	20.4772	84.992	10.1099	78.9382	74.3434	85.1062	64.3917	27.8174	29.9519	25.3329	218.256	59.5761	12.4666	21.6655	21.6185	39.938	0	8.07692	223.074	146.684	84.8956	11.1341	201.78	69.1472	62.8291	90.1647	29.3628	112.1	99.6208	107.412	16.4201	44.8567	48.3765	24.9046	68.914	11.9099	103.502	112.532	44.4941	129.998	175.666	131.099	125.728	91.7962	54.6586	119.596	76.223	185.387	205.77	411.101	106.652	88.7797	115.85	57.4599	69.122	26.9926	86.9024	155.877	162.979	189.338	136.447	237.824	260.817	18.4	5.96908	25.1541	5.77605	10.9938	9.42512	8.73395	30.8112	19.8051	60.9439	17.6857	6.7247	28.4478	8.12696	14.3761	14.9608	14.21	15.2419
SMTN	5	0	0.094238	0.16058	0	0	0	0	0.733037	0.762892	1.61482	0	7.16176	0.541892	0	0.163985	0.535866	0	0	0.191646	0	1.0307	4.77916	0	5.10333	0	0.034116	0.03139	0	0.05181	3.30777	0	0.194079	0.293578	0.064586	0.162757	0	0	0	0.056749	0.029103	0.346597	0.695079	0	0	1.04034	0	0	0.069368	0	0	0	0.040806	0.077895	0	0	0.133307	0.072654	0.160567	0.027366	0.611855	0.014588	0.609748	0	0	0	0	0	0	0.032315	0	0	0	0	0.055013	0.034281	0.123803	0	0	0	0	0.059864	0.888953	0.137528	0	3.56977	0	0	0.699292	23.3289	0	17.0406	38.2308	15.0704	0.592476	7.23432	1.00091	13.8081	5.38677	13.0244	3.77313	5.07255	25.7221	9.02	0	3.17225	1.06496	0.390825	6.39072	9.05385	20.5064	2.50835	6.62708	7.20611	4.75677	22.2004	6.13727	8.48221	4.65303	4.83297	3.52136	17.4363	12.5198	18.8547	4.53681	6.47512	18.4523	0.955677	5.81984	5.03082	4.2855	3.8092	0.227161	8.80309	0	6.26211	0.618828	9.86219	0.096976	0.068716	0.35341	0.033192	0	0.060816	0.038908	2.21963	0.163364	2.12587	5.32862	0.065897	0.677624	0.679012
SMTNL2	3	0	0	0	0	0	0	0	0.264032	0	0	0	0	0	1.18765	0	0	0	0	1.43385	13.9191	0	2.83897	0	0.069735	0.50416	0	0.056862	0	0	0.201233	0	0	0	0	0	0	0.140031	0	2.2146	0.452037	0	0	0	0	0	0	0	0	0	0	0.143944	0.068741	0	0	0	0.227203	0	0	0	0	0	1.25617	0.435986	0.247956	0	0.652286	0.038335	0	0.055544	0	0	0	0	0	0	0.453203	0.303806	0	0	0	0	0	0	0	0	0	0	0	0	0	0	0	0	0	0	0	0	0	0.718071	0	0.534444	0	0	0	0	0	0	0	0	0	0.137339	0	0.091962	0	0	0	0	0	0	0	0	0	0.101651	0	0	0	0	0	0	0	0	0	0	0	0	0	0	0	0	0.049025	0	0	0	0	0.194653	0	0	0	0	0.093743	0
SMU1	5	0.257762	0.51246	0.273537	0.253071	0	1.52093	2.39297	1.46447	4.22661	0.376396	0.849151	2.15543	2.02715	2.69064	1.51573	2.3252	0.159725	4.66645	2.90006	0.32164	3.71814	2.49854	1.91923	1.69375	2.65177	4.17648	0.778002	7.5239	1.26531	4.07861	3.38877	3.70627	3.63564	0.971747	3.46717	1.8953	1.28988	2.96742	6.70397	3.73694	0.88451	2.97296	1.60155	0.788067	2.79465	0.50612	1.0541	1.32386	0.740773	2.13169	0.460558	1.64397	0.511977	1.57306	3.06805	1.19803	1.56536	0.344477	1.34263	0.906534	1.74791	0.792908	1.93546	1.99332	1.68145	0.869398	2.01389	3.34199	1.96283	1.1211	0.018131	3.10694	3.89971	0.993531	2.22067	1.90728	1.09878	0.546321	0.903462	1.19707	4.34029	0.379785	0.124082	0	2.58163	12.7871	0.49331	5.95038	1.68882	4.49137	0	4.28258	5.45834	3.2907	3.18098	1.51595	2.54626	3.26118	2.64609	1.40939	1.76413	11.2691	4.39309	0.089899	5.28303	2.879	16.1526	9.31039	1.22709	4.03142	5.92092	2.51549	4.58758	5.89436	3.35821	4.07624	3.61354	5.50813	3.28338	14.9293	3.09569	4.00985	2.05412	7.21267	5.09516	2.28012	3.0883	3.60689	2.92837	4.15655	9.51804	5.75957	10.9465	0.900568	0.427918	0.643066	1.60347	0.057678	0.190912	1.49439	1.04516	0.471723	1.25789	8.07405	2.51897	1.40005	2.06034	1.64048	0.160347	0.866068	2.56921
SMUG1	4	0	0.122049	1.49287	0	9.00361	1.10263	0	0	0.046479	0.528118	0.215071	0	0	3.69802	1.28355	0	4.80215	0.478563	2.60034	2.072	1.82199	0.269923	0	4.16003	1.99043	0	0	8.67264	1.17925	0.186288	0.466885	0.333012	9.02017	2.13892	0.471796	0	0	0	40.2602	3.64979	1.84819	2.50035	2.96398	1.56912	10.2719	1.86242	1.05839	1.17793	0.978551	3.6203	42.2551	1.4256	0.455442	2.40438	0.357463	6.23621	7.65405	3.01837	7.64856	6.32811	6.13665	7.70042	4.16601	6.32471	7.61659	7.71638	3.72922	6.70545	2.69924	5.07468	10.8238	0	6.51168	2.55081	4.99708	3.24803	7.0924	1.39529	0.924259	0.764459	0	0	0	0	0	0	0	0	0	6.58759	0	0.455017	0	0.080654	0	0	0	8.21342	0.011359	0	0	0.983885	0	0	10.1945	3.45405	2.38574	0.014611	3.16625	0	0.88588	6.48005	19.1249	11.7603	22.825	7.76813	0	0.834427	0.283303	0.009735	9.58848	5.81767	0.648434	12.5389	5.04543	0.701632	0.371198	7.51781	2.60555	2.92259	7.61949	14.9706	4.82278	78.1933	19.6585	2.94087	1.27887	0.201088	61.5347	0.37402	11.1726	11.6723	8.87486	42.739	2.12891	14.5958	25.2971	48.1731	69.2165	20.9252	108.938
SMURF1	2	0	3.53137	0.430658	1.20352	12.0374	0.904254	0.936605	9.20845	0.824104	9.00613	1.38425	4.41995	6.19671	1.11134	1.27306	0.914875	0.602637	3.98645	3.59127	10.4234	3.79863	4.0411	10.6254	5.54747	1.66667	0.096733	2.20399	3.6689	1.95872	13.1344	3.11578	1.58712	2.3022	0.38272	1.64142	6.88904	0.491006	0.331558	8.64247	9.42022	5.31774	2.75902	4.13838	2.94714	1.66624	2.76446	1.57974	3.09757	5.69218	9.76444	3.48468	5.02515	1.14373	3.56788	6.12349	14.7047	15.5724	19.9092	20.8262	18.1055	22.3106	23.6001	26.7086	24.6918	15.6621	23.5038	16.1647	16.074	22.2032	7.98349	4.44405	4.36216	13.9038	9.42658	19.7886	24.5119	15.5687	25.0681	17.886	16.5247	17.9387	34.9086	0.234006	12.4843	0	0	0	0	1.51945	3.08587	1.37302	6.72439	9.41875	10.4456	20.3074	4.16702	0.765443	5.10791	12.7713	11.4369	7.83086	16.0206	9.56436	0.191427	1.53181	0.68848	2.98257	1.05657	0.358608	1.33095	4.17836	4.90368	12.7908	7.25938	0.569043	2.02149	9.55609	2.56172	5.96287	5.31254	6.59361	9.33563	3.04105	1.16578	3.46856	8.35748	5.21846	5.50988	11.0878	6.39384	5.55436	4.51309	12.2306	0.43425	0.031279	6.47095	0	0.039065	2.4807	0.247232	1.22149	0	1.62415	0.459405	8.25526	0.131688	2.59591	1.49263	2.16909	1.6024	4.01638
SMURF2	1	6.50932	14.4195	9.55415	1.28792	0	2.02505	2.62618	6.13291	7.99673	8.82522	40.967	1.74106	5.68944	45.5652	8.10064	1.36801	12.3141	9.4257	10.8004	23.3432	33.9532	14.8697	2.58436	5.92629	22.1162	27.6277	14.9635	11.7986	9.40392	14.7543	20.8555	33.2015	27.5705	12.0466	19.6593	5.03825	9.26918	28.8463	13.0053	18.3602	6.67396	6.79244	19.2985	17.6007	6.699	12.6223	4.85049	4.12659	17.9967	24.9918	5.20213	16.4854	8.50363	5.20453	2.58465	3.75759	9.13925	2.84747	8.65613	4.38963	12.4214	6.25994	12.386	9.14213	13.2099	3.06231	16.2164	9.91808	9.81729	8.3644	5.82689	18.3169	4.07377	8.15181	11.0998	14.7932	10.7231	45.2335	43.6043	52.4979	5.40081	0	0.506686	1.77077	0.758042	0.195014	0	4.16811	2.2772	1.54216	24.2352	6.29082	26.6741	3.67446	0.200833	30.9153	9.09697	0	1.45104	4.1827	0.254073	0.600083	6.91337	0	5.6647	0.343109	5.49506	4.22767	0.310781	6.47444	2.32532	3.97263	7.67391	5.05892	0.69603	1.5497	1.50007	1.12268	4.62491	0.115009	2.79929	3.95378	2.34987	0.746911	0.972265	0.790484	5.28186	3.49842	5.18059	3.3631	7.00174	5.58977	14.5669	0	3.1018	0.030917	0	0.078001	0.110672	0.577967	0.632187	0.032368	0.116349	2.597	0.121596	0.016428	0	0.36117	0.056091	0.399154	0.156198
SMYD2	1	2.55097	51.1321	4.2018	6.39402	67.9232	36.027	56.9091	39.174	6.04533	17.5504	8.6741	14.8661	42.7364	54.4044	38.7611	1.1268	39.3411	26.617	57.6066	38.271	119.54	50.9592	41.4859	55.1604	72.3469	56.5548	76.4757	45.6328	23.3405	115.584	70.3168	57.4364	64.7883	35.0006	32.328	77.3962	22.4046	34.7114	68.375	93.0361	25.4233	32.4959	8.58394	7.90142	3.11901	6.29164	5.08758	9.90654	8.39175	6.71282	8.20613	9.37141	1.97961	17.0152	2.33384	5.58619	3.82368	3.18963	2.97452	4.28412	4.10868	1.28745	2.21171	5.87777	4.46821	7.43396	4.58259	10.5386	6.78691	0.811545	2.01791	0.290846	0	2.45661	5.54157	3.80573	3.20534	9.66233	9.83696	11.1224	0.358046	0	161.062	0	0	0.479571	0	0	5.1285	1.93186	13.6093	0.069625	13.286	3.65664	0	0	11.3737	2.52156	7.59876	0.445401	0	5.40553	0.103378	0	5.36537	0	15.1948	0.327101	0.213577	19.8125	7.56888	55.3694	17.563	12.2059	14.5451	26.4716	10.4322	13.3297	30.2721	31.8723	14.2704	12.235	15.9561	11.0862	9.61828	3.28239	17.0818	34.4712	29.8259	39.4063	42.346	11.9555	21.1637	6.11433	5.82917	39.5619	6.20382	15.6986	8.04439	8.50067	18.9323	39.2419	5.27449	1.0952	11.0072	38.8574	11.1756	21.7628	11.0297	3.94956	9.67136
SMYD3	1	4.40126	178.158	284.595	9.03616	134.316	41.9021	90.033	54.5716	59.4451	235.507	34.7548	39.8487	34.5691	46.2417	53.2231	26.5047	61.1133	66.4556	129.44	96.046	93.8601	115.445	51.6208	109.293	75.0852	120.414	115.731	117.047	64.9034	100.337	100.312	90.6683	164.482	79.2096	86.7372	189.555	70.3749	89.3406	97.1969	87.4348	149.16	96.5857	34.0488	22.9754	108.984	25.3696	27.8293	65.5518	25.4817	42.2861	38.0193	49.1171	10.8551	72.9385	39.2598	34.7293	21.3561	12.3473	38.8178	35.6223	51.2952	19.4201	31.158	42.5665	45.9762	53.9431	41.1602	37.5303	34.6417	46.8056	17.4953	17.9601	30.7862	21.1694	47.0392	29.3494	22.5558	15.4193	15.0304	13.2996	0.280857	6.289	1.71543	0	0.656328	0.563183	2.6962	0	10.0327	0	58.336	0.288511	4.47477	4.46268	16.9035	0	1.56639	16.9642	6.66009	39.7253	2.19992	3.89964	0.535278	7.48467	0.395082	1.49569	3.10182	5.14879	1.61997	18.9672	14.8124	23.8822	30.0713	29.7722	11.9219	18.625	14.4315	49.6793	46.2123	2.83391	28.2911	33.5294	38.6923	32.5805	12.2578	12.7705	22.6316	45.9352	35.7953	63.0324	26.7166	7.38695	28.0013	55.1325	109.713	34.2854	55.5896	21.8333	18.97	100.543	7.98764	47.3292	28.047	22.3432	25.1407	8.14821	2.36287	9.68222	40.313	7.6152	0.455272
SMYD4	2	20.4561	15.5848	0.343115	1.72061	0	8.29045	3.00684	5.68464	8.2183	0.163961	0.137261	6.74584	0.061126	0.727499	4.46034	7.55967	1.3316	5.84689	6.78871	11.8207	5.24112	4.35328	6.98053	1.33664	10.6449	5.71054	2.10024	10.4572	2.92442	3.75995	8.20617	7.31245	8.73236	19.3597	0.943667	5.88982	5.00346	2.41605	0.282566	6.49734	10.5233	4.70937	14.6916	8.30334	13.023	9.09097	6.03968	13.5732	10.2829	24.4472	27.4359	13.1176	3.86057	8.45923	22.5097	18.4801	11.7708	13.0865	15.303	11.1104	12.4553	13.0021	16.0147	12.6514	25.5424	5.84285	10.3709	5.04762	9.07444	9.42063	2.93124	23.5254	5.05721	21.8362	20.2926	11.4288	14.4017	11.3693	16.7575	18.4958	0.128262	0	0.103624	0	0.315728	0.172989	0	0	1.81558	0.683016	0	0.885912	0.185731	0.032697	0.144141	0	0.296172	0.727963	0.377531	0.215824	0	0.328625	0.08471	2.1489	2.91401	2.52796	1.25903	1.17443	17.1023	7.52852	0.670174	2.36259	1.91608	2.69137	5.02549	3.93318	0.156009	0.993533	0.100592	0.113734	0.577525	0.684953	3.02234	2.47835	1.1561	2.44806	0.279668	0.058897	1.74294	0.294786	1.66825	2.30904	2.0873	0.009713	0.028648	0.575401	10.2931	0.219442	0.031354	0.91609	4.41478	0.076105	0.073709	0.373297	0.083473	0.304323	2.05083	0.415536	0.554788	4.54785	0.038098
SMYD5	6	0.531677	0	0.201007	1.59906	18.895	1.44575	10.5954	1.51523	3.32855	0.808316	0	5.101	5.39218	3.46403	8.01147	6.35857	0	22.95	9.69234	4.44187	6.46856	11.4519	3.28395	26.6684	4.24508	4.46669	10.3377	5.34399	4.53429	26.0836	12.7768	2.61099	3.15058	20.4699	4.22213	7.80105	5.46034	2.29773	4.59931	12.3043	16.2559	6.89401	3.9553	0.283728	5.8489	1.65231	1.49761	13.8073	0.644813	2.16513	13.8848	1.97956	0.871132	1.47096	1.45884	4.82866	5.19107	13.2218	4.70564	3.88266	3.23846	3.79434	3.33735	8.67823	3.48138	4.64535	4.37575	3.19618	5.18173	5.03836	8.70639	11.5642	3.15597	7.16494	5.64417	3.78	3.77709	0.902547	0.221596	0.515856	0	6.66705	16.5311	4.09124	0	0	0	0	0	14.4098	2.21098	2.48367	11.8423	3.29211	4.93405	37.4706	4.41228	0	3.04912	0.111723	14.9289	0.56045	2.44686	11.099	0	2.65798	3.1513	0.522338	0.272367	10.0543	6.32576	6.86904	1.54827	4.13459	4.91537	5.96876	3.04195	1.18411	6.35978	0.298456	6.26474	5.97047	2.38192	3.47311	2.51143	5.73294	1.19905	1.18296	2.99399	2.05269	7.16174	6.62931	2.47377	0	0	6.3978	0.278293	0	9.75734	0.61015	0.04252	0.756636	0.16064	0.097379	0.047344	0.510483	0.059689	0.09879	0.738087	2.88716	0
SNAI1	3	0.838361	12.9956	0	0.630404	2.06033	2.26771	5.56805	0	8.19733	3.8444	0	25.3223	9.75737	0	0.326528	0	2.19575	8.48947	11.3698	0.877426	0	5.39876	8.4489	16.8834	7.86065	0	0	3.41434	16.8682	1.33839	2.75812	1.15543	3.05154	1.58315	1.3676	0.557068	5.96744	0	0.285941	4.19398	0.565865	0.728022	2.67259	0.35041	1.02503	2.19095	0.33451	3.49628	0.598538	3.26327	1.37685	3.23941	1.50227	1.70797	6.32769	0	0.434828	0	0.373366	0.64962	0	0.634664	0.335491	0	2.60734	0	0.177171	0.565806	0.064321	0.45734	0	0.573708	12.905	1.1593	5.66726	0	0.234072	0.109498	0.058249	0.070747	0.47071	140.325	0	0	0.624576	0	0	18.0421	0	0	0	278	6.54899	162.447	0	10.4524	0.260666	23.6192	17.7518	31.2698	8.62195	1.48013	46.3686	0	0	0	3.09218	0.322755	0	2.44162	0	0.090666	2.76195	1.05548	0	0.091913	0	0.178768	0.856134	0	3.4391	2.90034	18.9012	19.433	12.645	0	0	0	0.137701	0	0	11.8619	4.49179	0	0	0	0	0	0	0	0	0	0	0	0	0	0	0	0	0.21635	0.381431
SNAI2	4	0	0	0.250114	0	0	0.099505	0	0.287859	0	0.502938	0.135556	0	0	0	0	0	0	0	0	0	0	0	0	0	0	0	0	0.316098	0.085694	0	0	0.037784	0	0.099921	0	0	0	0.474381	0	0	0	0	0	0	0	0	0	0	0	0	0.043784	0	0.11938	0	0	0	0	0.496564	0	0	0.045076	0	0	0	0	0	0	0	0	0	0	0	0	0	0	0	0	0	0	0	0	0	0	0	0	0	0	0	0	0	0	16.6778	1.4716	1.36569	0	0	0	0.979669	0.217195	0.069276	2.43292	0	0	0	0	0	0	0	0.083874	0	4.24354	0	2.2574	0	0	0	0	0	0.3091	0	0.064519	0.108594	0.092428	0	0	0	0	1.02973	3.94317	2.68699	0	0	0	14.4422	1.10007	4.06849	3.41398	0.452069	1.4899	0	3.01532	0.251232	6.53588	31.5544	7.24777	4.24998	1.48256	1.30726	3.87482	0.341112	1.20227
SNAI3	2	30.8746	0	0.317095	268.553	64.5951	0.752424	21.742	36.8429	3.70896	1.9131	0.170335	4.6432	123.52	9.57915	6.01195	29.8598	0	0	8.64374	17.7572	8.03381	2.10256	43.9578	48.72	10.1421	0.142271	3.66634	29.7856	30.958	22.8189	10.7587	0.431231	17.657	1.51279	0.13611	8.59465	1.4449	4.18441	5.34943	12.8691	14.4818	7.9704	3.54683	2.26764	6.12147	6.54376	2.66388	8.7012	1.58903	1.911	14.0361	0.314617	1.19645	3.20015	176.92	97.3741	67.6527	89.8532	29.6532	35.5587	30.0778	58.7481	25.2118	26.2784	29.3526	87.5232	51.756	30.462	51.9801	33.3468	64.6169	92.3271	65.2141	15.4242	64.5798	15.3196	29.0052	0.544932	0.144943	0.070417	0.117131	1.74586	0.476025	0	0	0	2.25004	0	0	0	0	0	0	0.123701	0.09833	0	26.4599	0	0	0.349719	4.29117	0	0	0	0	1.66425	0	0	0	2.43019	0	0.090237	0	0.4202	0	0	0.560989	0.177921	0	0	0.163005	0	0	0.604462	0	2.2545	0	0	0	0	4.01874	0	0.168665	0.084477	0	0	0	0.047689	0	0	0	0	0	0	0	0	0	0	0	2.47647	0
SNAP23	3	1.03094	0.362153	36.2897	90.4219	8.11288	9.91124	1.40922	6.76892	2.46556	0.419386	34.5722	3.96751	3.73714	5.39301	0.053292	1.4656	4.34442	0	4.34963	24.0417	10.2311	16.2669	2.14529	6.06302	8.58939	18.5417	9.52195	0	4.6362	9.98876	5.7873	7.59196	6.30965	7.6194	11.8585	9.01084	2.4983	2.97112	28.0689	8.67135	3.45737	4.9007	2.05169	6.11415	3.3711	3.99483	0.443643	1.08833	6.61455	7.0834	0.708426	5.20795	3.81196	5.08545	2.64862	4.68173	17.4909	0.83108	5.98631	8.21458	7.28701	8.91805	12.9893	8.98703	5.03548	6.59032	6.80738	10.0235	9.49429	5.40018	7.38857	6.97858	2.61883	2.71547	14.774	16.0802	10.913	3.53588	8.54345	8.72267	8.55316	0	0.062821	0	0	10.0018	0	9.07117	1.10356	1.24609	1.66903	13.3742	10.4444	4.29242	0.48434	16.4671	3.05397	0.818904	5.79251	5.04109	0.407373	16.0918	13.5777	6.19134	14.8464	3.3113	1.31862	10.8492	0.92561	12.0341	12.952	5.64337	15.5095	17.1291	8.41597	4.00582	8.91011	6.83169	15.0456	32.9626	5.42166	5.74559	6.49849	7.14056	2.30823	2.76183	8.25022	8.12161	10.3581	16.6813	16.099	13.0297	15.4957	16.3078	19.39	14.9142	13.0817	4.05665	5.67758	3.63063	38.0991	11.8847	41.2784	7.06555	13.0321	20.1261	14.4591	7.38265	14.7485	7.29952	5.16488
SNAP25	5	0	0	0	1.5336	0.83423	0	0	0	0	0.518146	0	0.542021	0	0	0.131847	0	0	0.625097	0	1.18455	0	0	0.933707	0	0	0	0	0	0	0.376631	0.287577	0	0	0	0.110529	0	2.49429	0	0.045967	0.187804	0	0	0	0	1.66223	0	0	0	0	0	0	0	0	0	0	0	0	0	0	0	0	0	0	0.058061	0	0	0.107676	0	0	0	0	0	0	0	0	0	0	0	0	0	0.095513	0	0.154995	0	0	0	0	0	0	0	0.515938	0	0	5.12551	0	0	0	0	0.89529	0	0	21.7899	0	0	0	0	0	0.39677	0	0	0.128562	0	0.17222	0	0	0.074685	0	0	0	0	0	0	0.571149	0	0	0	0.403752	0	0.055653	0.317676	0	0.172244	0	0.068575	0	1.72578	0	0.892502	2.30135	0.596795	0	0	0.822204	0	2.85329	0.130672	0	0.084134	0.166233	0	0
SNAP29	2	1.8743	32.0197	45.1807	3.07926	34.0314	31.9829	11.255	50.8872	95.5236	99.6126	0.26024	67.1342	48.1862	42.1917	27.6488	3.91016	4.87998	19.2751	36.8157	43.8448	16.7981	39.6399	31.596	41.7008	35.1933	17.5544	62.6558	35.5606	38.9453	51.3379	15.2504	53.3899	41.3551	25.8398	37.0785	22.9583	65.7717	22.811	29.8218	33.4391	22.4257	34.8947	19.3615	16.7609	21.7452	16.6629	8.71377	34.213	26.8555	29.8145	16.3006	27.6682	6.09574	19.6098	56.1884	68.3247	54.2033	46.7614	85.2734	72.1878	67.2158	84.0349	73.0234	72.4623	73.5143	90.4861	66.8362	73.61	64.741	16.9132	40.7181	18.2756	16.9154	32.7095	50.0684	54.8718	90.5541	42.6347	35.0107	36.0681	1.828	1.29123	0.262736	3.2002	0.742372	0.184896	0	0.295725	13.361	0.695404	8.83383	0.739698	1.03139	1.38291	0.88774	1.53528	8.11626	7.42221	2.33782	2.96482	1.77423	2.27319	0.228688	1.58975	14.1277	8.16534	1.83671	5.35011	3.69672	12.8154	4.34131	8.16507	5.29812	8.79546	13.3697	13.6356	6.51298	5.9129	7.68342	2.66975	7.65995	5.61514	13.9998	9.09516	7.65535	3.67591	3.37631	7.39308	11.8752	7.17144	21.8408	6.56379	11.9449	8.22577	3.85655	24.7454	20.6556	11.0189	3.28806	9.68866	8.41877	6.98512	12.6021	17.9582	4.27901	16.889	14.1349	3.3778	8.49104	12.445	0.850549
SNAP47	2	0	0	2.63828	2.62136	10.6855	21.2243	25.8301	14.1096	56.5875	49.0701	15.9121	36.6655	9.64439	2.84243	2.24788	2.31536	0.508372	4.27077	15.1028	7.28411	5.58314	36.4979	39.7517	54.3115	11.498	7.8458	27.8802	17.6628	31.8909	6.8303	13.6108	4.01838	13.6579	20.07	9.00246	15.4917	44.0849	0.209073	0.234427	13.8719	25.9215	9.55034	12.6588	5.93302	2.13078	9.42944	4.20288	13.2408	15.1041	19.1497	18.7331	11.6247	3.05979	10.0587	107.223	233.79	78.5455	88.8254	65.5766	94.2533	75.5993	147.338	83.6963	73.8709	67.1643	71.0656	83.5834	51.8975	119.643	26.703	17.4628	21.4337	32.4075	22.3715	81.6831	58.6743	50.0375	7.41695	5.67112	6.98599	1.06179	53.4416	0.397176	4.46244	0	0	0	0	113.208	23.6435	62.9013	10.3033	1.29463	15.8618	0.54633	0.963918	15.0296	43.9943	19.2614	23.1881	42.0364	54.5551	0	65.4876	6.63911	3.19392	1.3864	0.568944	0.593502	0.845371	8.34338	18.7183	18.5413	18.5226	26.1966	10.0341	27.2745	6.90762	7.91244	36.2364	6.5612	4.6011	21.1512	13.2805	13.1698	33.129	5.58767	5.23902	3.79748	7.51052	16.6092	2.52961	10.3885	2.92357	7.88348	3.47202	42.7917	2.65103	23.8509	15.0243	31.4837	11.7824	27.8761	0.958483	48.4225	24.2198	11.6776	12.9875	5.97472	3.98036	0.396974
SNAP91	1	86.0347	17.5884	31.8487	0.954362	0	0.852177	7.80461	2.02615	7.6477	7.44945	18.5691	2.29264	10.6806	10.447	1.98791	0.534819	8.45454	7.27371	6.05863	2.9367	12.5965	14.9471	8.62717	2.833	13.9485	2.55089	11.5284	7.30378	11.1959	6.81809	15.4843	2.22124	4.8403	9.4814	9.88882	1.61129	2.35585	1.45126	15.4985	12.2212	19.7486	6.22683	4.91375	4.89294	9.32593	5.45714	2.43538	5.31922	5.89899	10.4563	1.56825	11.8862	2.57859	8.86388	6.34216	0.754547	3.7728	0	1.06425	0.970284	0.740195	1.02522	0.896051	0.542848	1.46568	0.729098	1.42153	1.05793	0.700049	5.92555	3.47646	14.6315	2.85226	1.77012	2.30783	2.01168	2.23283	0.838117	0.973964	1.12496	0	0	0.137259	0	0	0	0	0	0	0	0	0	0	0	0.034088	0.332979	0.193503	0	0.065609	0	0.595609	0.140966	0	0	0	0	0	0.478156	0.10381	0	0	0	0	0	0	0	0	0	0.022741	0	0	0	0	0	0	0	0	0	0.023626	0	0.316799	0	0	0	0	0.036309	0	0.320521	0	0	0	0	0.060697	0	0	0	0.045122	0	0	0.052022	0.072488
SNAPC1	5	0.704419	0	44.9198	2.81747	0.031385	31.0707	10.4712	12.7989	44.6284	26.4724	7.51243	19.8269	19.6551	15.0136	6.57064	7.34216	0.896966	24.4627	8.30438	6.95408	25.9117	27.2922	17.1239	9.49479	13.338	33.0525	45.2709	16.6727	15.5111	16.8805	21.9402	22.6859	7.02372	11.8447	24.4412	7.34769	18.0426	43.3729	28.907	11.0035	13.3508	78.8055	10.617	16.5351	15.6547	10.4942	10.313	12.4693	20.7151	38.4861	6.35122	21.3865	3.82776	9.79205	8.08258	3.57	9.71195	2.317	8.81823	2.41087	7.50571	6.27346	11.8376	5.69192	7.31441	0.852368	9.16154	8.29629	6.41337	9.66497	19.5283	24.7501	14.5991	19.9984	13.9757	7.75218	14.6272	31.1736	33.1488	30.7957	0.864487	4.34937	0.019447	0	0.758294	45.0608	0	28.9921	3.86979	50.8927	9.87267	6.93622	27.3824	4.34818	22.4429	21.2351	2.83229	1.64422	3.11184	0.448629	4.54431	15.4761	0.206768	37.2912	14.0127	2.49143	34.5496	20.6888	31.8047	0.037259	21.4482	8.3814	70.7949	26.5919	4.19527	0.57104	18.8957	12.7381	5.01032	23.9551	16.1606	14.2347	8.9166	18.6344	5.05622	13.744	15.7012	6.78555	4.35628	4.02262	47.4547	104.049	118.038	0.823516	0.070738	3.75356	0.133755	0.002246	0.437047	0.245533	2.38649	0.597579	5.16941	0.281416	0.031668	0.269098	1.79247	0.592977	3.09264	0.07558	1.14628
SNAPC2	6	131.868	0.477209	3.47978	53.395	119.22	73.0999	67.8818	89.1797	22.4628	90.2094	13.9946	36.3956	1.04925	11.6919	18.2582	29.5299	2.65272	8.41543	17.7858	1.6342	9.7797	28.5793	61.0829	107.843	33.5087	1.12721	0.399057	20.4251	124.251	29.1542	6.43065	6.95425	39.5125	39.9609	1.16267	24.8861	78.166	20.4445	16.2135	43.6418	36.3642	14.6556	37.7237	15.2912	23.5681	49.9723	14.9032	33.3462	21.4931	24.7398	46.4074	22.1116	10.2681	25.5947	72.3969	175.833	114.754	192.811	71.5117	96.0233	72.3091	165.028	80.4639	85.7452	62.046	117.407	76.2343	61.714	86.1145	48.0876	36.9409	37.6384	40.7765	48.5227	66.1954	62.5468	68.614	7.45329	4.89885	5.30789	15.2201	133.791	122.922	0	1.51674	26.2381	0	34.8114	3.40777	4.62292	46.9649	21.6826	0	11.3152	0.718518	0.844211	20.9551	4.50835	41.8453	36.9251	6.68387	1.4367	0.494267	0.84532	28.8182	1.0099	1.68186	1.93003	1.00903	1.47785	14.8139	8.79873	13.8876	16.8937	23.2649	7.58593	46.6959	6.83427	3.36109	0.344544	11.584	12.6066	13.7756	6.97232	13.3707	30.9714	3.61996	8.34283	9.68616	4.08867	11.3217	24.8156	11.5223	73.3138	2.13963	22.9079	57.5283	22.9327	42.5087	1.83421	12.8342	0.291816	71.3443	22.9178	5.74264	5.42162	7.17629	14.2168	29.0377	44.0574	64.1024
SNAPC3	1	0	10.9755	0.491721	0.979527	1.59514	1.77425	3.10674	0.588422	0.097285	0	0	2.13054	5.41048	0.088224	6.53114	1.15509	1.52164	8.36917	1.24235	2.87017	3.33431	5.95707	3.57492	0.041378	5.87861	13.2102	1.38818	4.36336	2.24604	1.49966	5.22937	5.49649	3.73437	1.84503	3.54674	0.724907	5.39793	6.11008	9.70471	3.77335	3.28188	4.49816	1.39613	1.35797	0.530754	2.39743	0.085662	0.942881	1.74868	1.47289	0.214551	0.798611	0	1.786	0.938258	0.710982	2.32328	1.14694	1.9825	2.03946	1.53322	2.22092	2.8734	2.67311	1.77188	1.98484	2.61057	2.34535	1.85157	1.7676	3.63078	2.32426	2.57985	0.79684	3.18517	3.20614	3.57454	4.74878	6.62088	7.19886	0.061092	0	0.160649	0	0	0.246778	0	0	4.62515	0	0	0.709393	6.283	1.19189	6.52306	6.47598	0.265982	0.645154	0.02483	2.192	0.964451	0.15235	4.04491	0.07255	0.359128	0.148914	0.410779	2.19428	0.084155	0	0.737465	0.466874	1.6518	1.43081	3.3856	3.20626	1.3963	2.40003	1.20999	0.048671	0.654635	1.05179	1.10033	0.648529	0.821069	1.69896	0.566739	1.473	0.966008	1.44267	0.342672	0.818663	4.78332	3.01355	0.720893	4.56958	0.035361	0.571937	2.51406	14.6562	1.67695	0.057556	2.46317	3.66152	0.733376	4.30238	2.20403	1.22456	1.24813	1.8349	0.098956
SNAPC4	6	0.282056	0.065917	0.106187	0.212064	3.44891	0.224666	9.94605	0.062498	5.83108	0.640415	0.29339	4.53177	5.09748	0.913727	5.95495	1.12687	0	0.5171	1.37925	0.09801	1.80259	1.90353	11.216	0.642324	0.685202	0	0.153571	1.68605	28.6094	0.485451	4.78934	0.513059	1.8233	3.15095	1.04581	0.283022	0.714741	0.204077	2.36944	1.72687	4.19681	1.94335	1.64882	0.796575	4.82555	1.10257	1.71433	4.63818	1.18156	3.82476	7.44846	0.625943	0.416196	4.49221	35.5923	13.7914	6.85728	8.532	4.0424	3.55445	3.65485	12.4418	3.48788	3.74018	7.27193	11.534	4.60756	3.35601	4.52495	4.12977	4.21105	12.3277	9.39576	7.32879	7.6878	1.18415	2.74537	0.036824	0.019589	0.09517	0	1.1779	0.064154	1.46139	0	0	0	0	0	0.634116	0	0.045551	0	0	0.066096	0	0.171786	0	1.74274	0.504943	0.20942	0.197427	0.715205	0	1.33221	1.41314	0.163381	0.112745	0.440296	1.63977	2.12599	1.66413	0.178443	3.31541	3.6305	3.36339	4.27603	1.9658	1.73682	2.11242	6.08036	2.71384	2.68466	1.53792	2.66933	8.78181	2.94279	0.125135	1.7406	1.06515	1.10573	0.791598	0.247129	0.98644	0	0.152596	0.020995	0	0.034181	1.44637	1.34809	0.053226	1.04274	0.102951	0.249989	0.648941	0.75962	2.46721	10.3638	8.21879	13.9563
SNAPC5	6	2.18905	3.12266	0	3.29316	2.72233	22.8275	22.3502	64.5485	30.3179	61.6992	32.0378	16.9644	9.91593	51.8431	30.4982	2.86743	0	46.8336	32.4956	26.2185	46.8616	41.4083	51.4188	24.5474	24.3638	40.0079	27.3783	14.7524	45.7104	91.626	16.5314	35.4491	65.2604	67.626	16.9152	57.9678	57.1438	22.9649	25.0462	26.3084	58.1117	27.16	0	5.02585	2.67981	0.586752	0	2.22553	6.25254	2.57476	1.20683	2.73387	0	4.64565	18.0463	19.7697	23.6802	7.25419	28.3865	31.2109	37.315	44.3018	51.8455	37.5153	29.9265	37.0434	21.5318	27.1539	29.9809	0	1.91842	0	0	0.504759	21.8781	30.9668	30.8569	47.7219	80.1557	97.7241	68.9258	0	33.7346	0	21.8007	3.61602	0	0	19.4915	5.10006	19.8524	3.70729	14.7906	15.9718	14.651	12.8763	0.717223	6.45041	7.18367	2.03898	21.9469	6.32052	3.78707	1.81617	0.867228	2.15753	0	0	27.962	12.8102	2.09778	9.41907	9.74182	12.3298	11.7332	4.95501	22.3212	2.15088	5.42975	3.79656	25.5265	6.07649	12.5814	2.35774	14.3096	11.0962	9.68669	10.1885	12.8501	12.6365	22.3892	8.10454	9.27389	0.458	14.2196	38.5006	30.8941	2.78341	3.05977	5.18868	3.23603	8.19221	6.4982	2.87498	9.45608	16.7773	2.46504	8.45028	4.72487	1.67979	5.94192
SNAPIN	2	51.4932	87.0333	8.03995	41.1473	110.649	90.385	20.5435	114.176	158.776	299.108	83.8244	186.86	30.441	37.258	33.1144	14.8286	27.917	53.1247	78.9303	93.0674	71.2368	112.54	108.511	170.777	123.883	13.8921	144.952	107.062	66.9335	44.3625	64.0325	98.3808	79.6523	100.058	45.2037	82.4211	73.3606	66.873	29.322	75.2925	108.553	31.404	101.711	48.7346	25.5567	48.8678	15.09	44.1965	66.6121	98.4629	46.0877	78.883	26.9075	48.2737	61.4661	89.5325	107.914	73.3572	157.706	124.729	125.17	155.77	143.251	183.483	136.247	148.199	123.475	143.059	112.295	87.6707	21.7671	29.2586	26.5023	50.9779	117.407	129.97	141.447	228.257	249.794	294.734	0.674577	3.12931	0.1709	0	1.12664	0	0	0	18.1871	55.7983	0	16.4498	9.02406	36.7177	26.8589	12.4678	33.298	19.851	7.35194	20.57	4.33038	38.4666	0	30.7755	0	7.17274	7.71677	8.84073	1.93167	2.34943	28.7049	36.1701	37.1802	26.7011	21.5345	41.5066	12.5061	7.4019	11.7882	14.7322	15.7999	18.4425	19.5489	11.9338	5.60077	1.22706	14.5483	11.4603	10.1848	8.62078	30.031	27.0767	22.9447	51.7064	108.593	56.0346	114.504	22.2926	34.1002	46.1604	79.7839	74.2115	42.6758	54.7778	186.252	74.3626	17.1759	36.2914	49.5234	21.1241	93.1377
SNCA	5	0	0.10425	0	0.334951	0	0	0	0	0	0	0.092154	1.67024	0	0	0	0	0	0.408819	0.090867	0.896386	0	1.73835	0	0	0	0.03775	0	1.91867	0.05738	0.153731	0	0	0	0	0	0	0.162008	0	0.089201	0.428404	0	0.384561	0	0	0	0	0	0	0	0	0	0	0	0	0.305525	0	0	0	0	0	0	0	0	0.03808	0	0.014239	0	0	0	0	0	0	0	0	0	0.032035	0.11605	0	0	0	0	0	0.152155	1.07422	2.96361	0	0	5.02341	0.296595	2.00924	4.85256	0	12.9901	9.18185	27.2405	24.8902	13.0989	0	0.364034	0.609028	3.7073	0.731585	0.377313	23.3654	0.526369	0	9.60088	3.17004	0	12.1405	7.56601	5.26871	9.41772	2.81975	2.71276	5.40198	10.1813	3.67965	10.3465	2.34746	5.94955	10.0421	4.80732	1.94138	3.15342	5.62533	9.40074	10.1163	7.60512	12.6144	4.93209	5.28868	0.30696	4.77008	0.245431	0.491787	6.48488	1.35488	4.13351	0.601428	4.37673	4.59054	5.11337	3.74914	0.037044	3.70479	0.250052	6.93127	2.84812	0.647313	0.812161
SNCAIP	1	1.58662	0.371613	0	0	0	0.559361	0.203924	0.263949	0	0.605299	0	5.91886	3.77504	2.58451	5.71289	0.530886	0	1.94296	5.4477	4.91443	1.26718	5.57014	1.23451	3.28588	4.76907	0	9.85111	6.0763	0.727726	2.33151	3.31767	2.39269	4.2252	9.38421	0	3.11	2.14891	0.380919	0.851198	2.72474	7.02495	1.82873	4.77489	0.818565	0	0.235097	0	1.09855	0.477247	2.21615	3.56896	5.79443	0.674024	1.47613	1.68265	0.331228	0.271754	0	1.17086	0.410447	0.469928	0.114362	1.45203	0.465577	0.641706	0.134397	0.231881	0.601886	0.583989	0.213941	0.314906	0.321982	0	1.15472	0.781308	0.567812	0.222149	1.00235	0.957693	0.997428	0	1.10488	0	0	0	0	0	0	0	0	0	0.686946	0	0.05869	0	0	0.162478	0	0	0	0	0	0	0	0	0	0	0	0	0	0	0	0	0.132617	0	0	0	0	0	0	0	0	0	0	0	0	0	0.044323	0	0	0	0	0	0	0	0	0	0	0	0	0	0	0	0	0	0	0	0	0	0	0
SNCB	2	20.8629	0.819011	36.3169	115.054	0	0	0.592014	3.21724	0	70.379	0.233999	4.57846	0.402031	44.0406	1.36581	7.65894	0	1.06954	17.6919	10.5374	4.47491	0	4.78464	9.91668	1.61058	0	0	0	12.7168	37.7492	1.30093	0.133907	4.49623	0.43622	6.56814	7.28839	18.3687	14.0337	11.4332	3.1799	1.12469	9.10205	9.85186	2.01476	17.0106	5.77555	13.2944	14.2637	2.02869	4.43711	16.0188	3.77259	1.02167	14.1128	72.3925	28.977	22.0573	29.8701	16.6766	7.24573	9.92954	25.8262	14.6692	16.0021	12.1677	17.991	5.94881	7.74946	9.32286	21.8126	15.417	34.0524	43.7984	22.3953	12.285	8.22788	20.5877	9.00942	7.85359	10.7621	0.162393	0	0.397468	0	0	0	3.11664	0	0	0	0.445091	0	0	0	0.274075	0	0.364771	0	0	0	0	0.411351	0	0	0	1.15254	0	0	0.285742	0	0	0	0	0.292975	0	0	0	0	0	0	0	0	0	0	0	0.448421	0	0	0	0	0	0	0.119813	0	0	0	0	0	0	0	0	0	0	0	0	0	0	0	0	0	0
SNCG	3	0	0	1.58488	0	0	0	0	0	0	0	0	3.17444	0	0	0	0	0	0	0	0	0	0.194638	0	0	0	0.354727	0	0	0	0.288683	0	0	0	0	0	0	0	0	0	0.148799	0.201727	3.6123	0	0	0	0	0	0	0	0	0	0	0	0	0	0	0	0	0	0	0	0	0	0	0	0	0	0	0	0.271127	0	0	0	0	0	0	0	0	0	0	0	4.29222	0.704101	0	0	0	0	0	0	0	16.0467	0	4.59574	13.6237	36.3175	12.0003	82.5028	0	0	38.736	66.0025	1.47085	127.235	0	0	0	0	0	0	0	0	0	4.93265	0	0.913108	0	0	0	0	0	0.099297	0.339785	0	0	0	4.7733	0	0	0	0.699834	0	0	0	0	0	0	0	0	0	0	0	0	0	0	0	1.18785	0.459892	0	0	3.9222	0
SND1	4	20.5104	3.64254	20.4818	3.71249	41.3705	31.5837	57.8415	3.68756	3.40732	36.2826	0.630001	17.0552	32.9894	16.6473	5.91995	1.51617	1.66438	25.0869	28.5738	10.3018	24.2926	27.1062	16.0647	39.5702	18.1926	3.15151	14.4392	21.3496	3.01017	34.2778	16.6175	13.0855	24.9711	28.0843	11.3205	32.1034	22.0857	19.0658	27.6834	22.6919	16.9143	19.0005	12.3123	1.88474	9.28397	5.10758	5.52546	13.5396	1.76729	7.61844	13.6599	6.27722	2.85762	6.45403	6.25221	16.1854	9.94125	15.3459	12.7667	11.4875	13.2017	8.95256	19.4654	12.9597	8.93303	12.2283	14.5375	12.2075	13.4839	9.94584	1.01957	1.62455	3.1605	7.73364	17.581	12.8765	6.7649	6.39737	5.2103	5.04658	14.1109	30.1482	0.950848	2.94041	16.5405	0	0	10.8846	18.4409	11.1209	93.984	6.94793	13.9448	36.1298	32.7429	16.6706	18.8058	49.6696	30.5386	14.9459	37.9997	47.3966	62.9052	18.406	13.908	12.3587	14.8218	12.6681	0.29464	21.5366	16.1894	15.8722	21.5839	22.73	31.717	29.0681	29.0994	24.4674	33.7697	97.095	30.6772	22.5677	25.0427	20.0068	12.9316	29.2207	11.5333	24.8212	36.8976	31.5509	31.398	35.9763	20.8051	38.6112	58.0222	39.9178	32.599	24.1776	26.1441	27.6832	18.2726	83.6095	52.0497	38.1783	31.7022	18.4355	35.1692	22.5826	28.3118	28.3639	28.6552
SNED1	3	0	0	0.071047	0.142106	0	2.32658	0	1.34559	0.510636	0	0.078897	0.76057	0.535697	0	0.03619	0	0.165916	3.63589	0	0	0.603543	0	0.388618	1.86048	0.590298	0.159573	0.01468	0	9.67497	0.233906	0.049426	0	0.229726	0.014379	0	0	0	0	0	0.038439	0.647839	0.162562	0	0.351347	1.84768	0.057175	0.230361	0.912021	0.398256	0.156799	0	0.311275	0.105104	0.182653	0.129615	0.29631	0.096136	0.071563	0.501528	0.558051	0.234263	0.081737	0.012639	0.258829	0.324965	0.042151	0.049779	0.289795	0.057082	0.18315	0	0.351572	0	0.27324	0.075157	0.129261	0.183852	0.240584	0.078758	0.087686	0	6.3126	0	0	2.7795	2.15788	0	0	0.501307	0	11.6905	8.77126	2.94025	2.93547	0.04425	3.12573	7.57169	0	8.07506	1.25505	1.82767	0.462368	4.55944	7.74391	0	0.094775	0	0.380202	0	0	0.142351	0	0.215191	0.236088	0.128116	3.15501	1.21032	1.03624	0.289994	0.021094	0	0.50594	0	0.206245	0.536985	0.653425	0.8512	0	0	0	0	0	0.31089	0	0.025777	0	0	3.39537	0	0	0	0	0.014254	0.017225	0	0.018109	0	0.011733	0	0.024493	0
SNF8	4	11.2663	25.5266	2.87455	5.64836	27.7892	47.8186	58.8241	18.3721	2.20729	96.3755	1.00782	10.8598	27.6798	8.28968	18.9775	19.8368	0	3.46813	18.3036	27.1566	9.67318	6.00077	38.1967	46.4919	24.3556	18.1494	29.7592	22.8244	51.1406	30.5105	11.9345	32.5236	25.488	25.0393	12.9283	38.9009	11.2097	12.0164	4.10887	30.4027	27.3811	25.1574	7.31496	3.81633	4.5934	12.4059	5.92643	49.2822	6.53655	18.9375	46.179	6.03048	3.07527	31.7936	23.2	40.2809	14.0275	28.4834	29.705	26.5987	28.1278	8.53081	8.16876	16.3159	31.1065	30.2393	21.8673	6.45327	20.0879	20.972	37.332	35.4097	113.735	28.4823	19.3359	8.92876	22.0843	3.76159	2.26204	3.90976	17.0051	86.5602	0.286347	6.24371	0	0.700905	0	0	81.0582	48.7112	0	1.6564	12.6075	2.24398	8.74101	19.8351	11.071	42.6084	12.5876	0.653305	20.9845	92.9979	13.305	1.04236	13.8416	24.2543	6.40814	39.4017	0.30692	94.9247	23.5545	52.03	46.2067	21.2258	98.3817	92.7007	54.821	62.9127	48.6321	61.6308	89.0537	56.3493	84.2571	70.0859	63.5396	73.6706	23.8516	84.805	74.0301	73.9193	39.9033	49.1488	27.7465	212.869	52.1323	99.455	252.085	124.589	100.421	67.3593	168.708	104.877	73.8719	55.5435	173.472	97.0088	98.5054	125.865	115.608	53.6413	122.238
SNIP1	2	0.747984	17.1812	0.750961	0.374914	0	1.1528	7.15006	1.89877	8.28272	1.39347	3.14148	2.55221	7.07055	11.147	3.53639	5.72986	1.49955	1.82844	1.92562	2.97048	6.73809	5.63765	2.35691	1.47276	8.10893	15.6443	5.74063	8.24419	1.7072	2.16287	7.11373	1.95999	4.93732	3.48629	5.97203	4.19337	3.44345	5.15393	5.05306	6.73347	5.99641	10.0622	7.26859	4.07856	8.70538	3.81214	3.07243	4.41456	6.00232	12.3871	13.5505	6.94361	1.89441	5.62914	5.86257	6.31649	9.17991	6.4643	7.59066	4.02642	7.48215	3.91404	9.15178	9.11977	10.1778	6.0172	8.79913	11.6567	5.52301	10.1048	12.0291	28.3312	4.7459	10.9925	9.36236	8.64711	8.98106	8.10999	8.24258	8.20842	0	2.37997	0.194438	17.7143	0	0	0	0	0	0	3.85437	9.02634	5.06904	1.04503	4.24024	8.96005	0.260347	0	1.921	1.9864	2.3271	20.9681	7.00767	4.55998	0.669158	3.49108	2.47747	3.92692	2.88007	0.849	4.52119	4.10124	6.40108	3.00624	0.986274	1.60448	1.24794	1.37348	2.21513	1.17153	1.89964	1.88077	1.89643	2.43853	2.52788	1.09896	2.19885	1.41239	2.72712	1.73637	2.23439	8.17661	5.29938	2.90442	0.520682	0.657589	0.045603	0.584027	2.0793	0.914209	5.29813	0.004033	1.5426	0.0013	1.77679	0.278631	0.398601	0.227358	0.25532	0.11624	0.916117
SNN	5	0.812679	0.380269	1.07308	0.61103	0	0	0	0.447786	0.728651	0	0.084171	1.30262	0	0	2.11254	0	0	0	0	2.26114	0	0.112934	0.836177	0	0.70519	0.103251	0	0	1.98629	3.86749	0	0	0	0.061676	0.623942	2.84983	0	0	0.027061	0.027772	0	0.701204	0.647791	0.350009	0.496618	0.969774	1.14855	0.088366	1.1921	1.66582	0.327917	0.194996	0.223381	0.146859	0.278702	0.254615	0.416042	1.07362	0.287612	0.661599	0.236904	0.043934	0.190032	0.382182	0.261806	0.012983	0.299945	0.274159	0.18506	0.727569	1.21157	0.281611	0	0	0.228908	0.436898	0.056551	0.358123	0.564472	0.685587	0.114347	8.48842	0.231224	17.8067	2.10056	0.231029	1.09961	0	6.75915	0	60.9488	15.2705	22.6075	6.69417	19.5929	6.05826	10.1936	9.66009	8.42304	5.94109	1.80586	4.55972	0	0	0.480009	1.22017	0	5.31455	0.052448	0.590828	12.3412	3.14409	0.308583	0.305331	1.83384	2.55325	2.46284	5.0741	8.29434	21.986	5.98272	6.1594	1.64958	2.06619	1.92108	1.40701	0.91586	9.02721	14.3557	3.77776	1.28105	1.60425	3.15112	1.58815	0	0.256907	4.51683	1.94381	1.16452	0	2.39996	1.11489	0.736197	0.074289	1.26344	6.04248	2.00674	3.34996	0.648099	2.73417	1.48168
SNPH	2	0	0	0.39405	0.393607	0	1.62886	0.401325	3.71529	0.470757	0.198041	0.108988	29.2409	19.0824	0	3.2137	0	0	0.719726	5.81264	0	1.00357	3.82219	15.8513	2.74304	2.54353	0.022123	0.427427	0.625848	0.837488	0.072062	2.98924	6.45528	2.22658	1.45249	0.02109	0.963311	1.02097	0	0.138363	0.622763	6.61359	0.225372	3.1995	1.50912	6.71736	2.20674	0.636751	3.57796	2.64801	3.55343	15.8634	2.27507	0.72499	1.99023	7.18057	24.205	9.7846	10.7915	6.9153	11.864	8.5322	14.6028	6.98178	9.42867	11.2766	10.8848	8.67535	10.8044	11.7998	4.77492	6.0198	3.43122	11.5244	3.66222	19.8127	4.5511	8.37022	0.615135	0.690821	0.574084	0	0	0.059531	0	0	0	0	0.227828	0.173765	0.588268	0	0.105631	0	0	0	0	0	0	0.425351	0.02757	0.194427	0	0.063198	0	0	0.131169	0.030366	0.157169	0	0.380417	0.049316	0.056143	0.397426	0.458141	0.059117	0.433636	0	0.027632	0	0.058499	1.46046	0.372	0.256472	0	0	0	0	0.464411	0.276197	0.017336	1.43541	0.179438	0	9.59466	0.178985	0.566305	3.73952	0.044668	0.031725	1.16563	0.020845	0.074061	0.118484	4.75188	8.39524	3.41229	1.46861	3.73543	5.59859	6.6791	0.059692
SNRK	1	3.29314	2.66347	5.24296	0.190309	0	0.346064	12.8174	0.337173	2.7339	0.766396	24.6894	2.64699	0.508094	4.92062	0.388658	0.674625	0.666589	0.464156	2.89002	2.52066	4.53216	2.76225	1.60078	0.648501	7.82441	3.23264	2.3438	5.08771	1.1992	0.191753	1.12779	0.417384	0.949431	0.231085	1.06117	3.39047	0.741189	0	6.17562	2.73718	4.80577	0.65409	3.63493	2.56436	2.16677	2.74736	2.56825	2.66029	1.68856	6.02627	8.29846	3.67104	1.54429	4.46425	6.42804	1.98523	4.16465	2.01233	3.08683	1.88508	3.25704	2.82123	8.37305	4.04603	2.40503	0.977666	2.669	3.57452	2.69836	5.04339	4.84283	2.49853	2.11002	5.80019	4.95092	7.30312	2.64339	6.26585	7.77914	9.63725	0.106997	2.64419	0.086395	0	0.559376	9.24407	0	0	0	0	1.61686	36.7137	4.2239	0.594538	0.385739	3.14352	2.08068	1.12975	2.01658	0.106718	0.557634	1.24063	3.76117	0	0	0.253804	1.61722	0.710216	0.165047	2.94499	0.66812	0.814915	2.88466	2.5967	0	0.951349	2.6887	1.84495	1.40249	4.67013	1.85985	1.07999	0.106348	0.092024	0.7192	0.486703	2.0121	1.34823	0.349479	1.3252	1.98372	2.63563	2.80616	0	0	0	0	0	0	0.017078	0	0	3.76484	0	0.067305	0.048543	0.028402	0.047144	0	0	0.057723
SNRNP200	3	7.68088	0.583888	17.0513	3.0888	7.85592	17.1043	11.5941	13.6365	6.11388	10.3909	3.2073	6.18268	22.5042	12.9899	14.8737	7.61904	1.25449	19.7968	28.77	19.5994	15.8552	33.1014	13.9146	26.873	26.6529	18.561	3.96719	17.8041	14.4962	50.5394	15.9806	12.8608	15.9878	18.5369	7.7292	8.91326	5.75926	6.02098	28.5506	17.757	19.1285	13.6709	10.1576	2.61919	9.60367	5.24469	4.50047	10.3666	3.87697	10.9504	6.58106	6.14567	2.2858	8.95555	16.0463	17.4742	6.05496	15.8953	9.1119	20.7835	12.8491	5.11743	12.2552	9.63177	10.6723	13.1521	13.5854	9.88112	15.6941	11.7726	5.1265	5.3592	12.9746	10.1955	19.0102	9.10287	6.67642	4.52389	6.09082	6.20744	0.176155	41.3854	4.50706	0.929336	3.41407	23.4563	0.48431	0.155718	12.5525	36.074	1.07105	3.55368	11.1139	21.1424	29.5625	13.2917	6.61096	8.23659	17.3133	22.3116	10.7641	17.101	17.4057	11.5007	10.8586	5.37448	6.72979	1.51018	0.350835	43.0807	10.5259	18.2719	12.6083	13.7421	21.0684	25.0213	25.1647	11.5611	13.7525	2.77042	19.3615	7.22998	13.9004	12.2802	10.6577	16.6716	11.7482	15.1868	17.4193	18.522	24.124	23.8345	12.5213	7.79883	2.2159	2.3804	9.4023	5.21889	2.46202	3.66319	7.45806	8.79457	15.1408	6.54276	12.7989	11.5169	6.59334	5.89374	12.8953	6.62057	20.9037
SNRNP25	3	4.30198	58.2406	180.574	1.07844	8.85691	55.4617	77.6311	80.2242	2.51945	52.0571	2.0081	24.7954	0.503163	42.9105	31.7748	20.7972	2.49142	3.97843	50.4178	12.0579	29.5914	58.9517	16.4615	86.8325	47.3405	0.246727	2.15811	35.1128	22.4042	30.6273	33.3176	47.4572	26.0564	44.662	57.5774	70.0092	37.2723	117.896	27.3257	38.3396	32.599	36.4361	17.5196	7.631	40.3479	8.83602	6.75548	39.1282	6.09007	7.96037	27.3861	19.5154	5.23638	25.7625	47.2546	29.5492	13.3822	18.1404	37.1031	62.2222	24.5361	9.92839	11.3546	27.2198	48.048	44.4117	15.5745	11.618	21.889	30.872	17.3238	21.5421	72.6458	17.5093	37.0644	8.12078	26.9396	6.51123	2.84078	3.69243	0.601862	15.0338	3.61207	7.10255	2.16289	1.60057	0	62.2508	49.4755	75.7526	0.554564	14.2959	33.7398	9.02723	0	10.7788	0.456126	2.12031	33.8408	11.506	2.08311	3.06736	22.8248	0	22.0989	18.4936	5.86907	30.8032	51.6516	56.4963	73.9809	79.9439	77.4323	44.7378	52.4303	102.359	49.7698	44.4142	43.4232	113.44	69.7676	39.0877	69.7126	52.5119	68.6555	32.8023	20.851	29.1927	49.6559	35.4463	57.8929	54.2819	54.2738	3.38736	40.8559	2.62715	2.28967	51.5576	16.9704	23.1762	9.07467	50.6688	58.4084	9.97845	10.3916	17.3076	17.5768	56.5981	20.1975	63.8625	21.1508
SNRNP27	1	4.08731	1.20195	10.5176	0	17.5961	16.7631	2.80686	5.41057	6.8028	26.6387	0	4.34609	0	5.43912	4.62279	13.0786	6.70149	52.7513	20.5292	10.3515	36.6025	7.81829	7.81136	6.09859	1.77462	28.4412	34.3349	34.1419	2.7466	13.1557	11.5424	19.1385	6.67124	10.2601	26.9947	12.4531	23.7454	46.7332	9.49947	15.0866	18.9616	15.3261	16.3317	17.8793	21.5043	16.5318	7.838	16.8686	15.5674	14.8988	10.9649	6.40312	5.24707	10.503	3.01693	2.71561	32.47	9.11995	19.0388	12.794	13.5565	24.2512	13.6332	18.5324	12.0894	11.3273	14.5425	22.1995	10.4429	21.3065	27.2786	16.4208	36.3562	23.6271	15.6163	21.0341	17.4309	19.8067	16.4598	16.9948	15.618	2.30125	0.233423	0	9.05422	98.7263	0	0.94126	14.0494	27.5922	0	2.44464	52.5206	1.06401	10.9475	35.6585	11.8374	1.62733	5.04189	0.804079	0.80321	35.4634	5.17529	21.9757	2.60257	10.3936	7.97537	15.5917	42.6918	4.80516	13.3732	17.1439	4.26158	12.1204	3.7049	14.4179	9.94688	3.7888	13.4944	3.98788	2.97551	3.42371	2.00105	0.794671	1.03395	4.25016	10.0366	7.02382	7.73041	4.98834	33.5503	23.9436	9.53379	8.83252	3.56544	1.70025	2.31302	5.09554	2.3168	1.93101	1.41897	7.69623	9.59235	7.71608	3.16533	5.5278	2.59215	5.2219	3.47446	12.953	1.49837
SNRNP35	6	139.991	3.10249	1.27467	4.09052	149.426	32.5871	56.6053	17.9877	32.5253	29.4438	0.216479	23.9342	0.440444	47.0167	34.7561	10.1191	1.43389	79.6661	47.4209	15.6694	10.6833	35.8424	16.7216	55.0734	20.1201	27.4089	59.8977	17.8912	22.4609	29.3967	30.3943	25.08	35.3993	8.07286	56.3873	46.7948	21.924	98.079	36.1793	18.3584	60.2891	16.9237	105.1	9.47702	16.1886	13.9455	13.5539	41.2493	13.3654	14.337	11.2908	12.3594	4.83065	18.4712	94.2565	68.1689	72.3063	29.4463	36.4723	62.1714	23.257	26.2075	25.3984	33.7713	35.197	82.3418	42.5085	36.2557	71.1618	52.9106	36.2864	113.411	200.317	18.7979	22.58	17.4087	27.7881	1.89116	2.21812	1.11716	1.04097	0	0.379185	16.2459	1.17475	0	4.42863	0	6.737	0	0.643114	2.07584	7.42264	1.11052	0.391095	0	3.18331	2.44259	5.70166	0.456082	1.97796	2.36677	0.333313	0	8.76303	9.40953	3.38208	1.43209	3.88186	1.91993	2.49031	4.88748	5.68343	10.7039	29.5569	4.12759	5.54095	14.7865	4.77298	6.10482	2.745	8.41883	7.89477	3.88424	7.18829	5.29653	17.3906	1.3441	4.82051	6.99773	4.99454	4.67599	3.18889	45.6072	22.1199	1.0691	0.232261	1.07682	11.2338	0.234195	13.3596	16.2825	17.2953	24.6437	2.32019	15.2199	3.34893	17.8772	6.22762	5.13294	24.1571
SNRNP40	6	0.887094	1.66752	2.69922	1.33411	2.18103	13.9856	5.43836	7.85448	3.15106	22.3926	0.542273	6.68062	2.66237	0	6.6884	0	0	20.4234	29.3905	36.2214	11.3922	53.8591	10.5675	21.6659	20.6411	9.15771	6.96588	22.1056	19.1652	4.62134	12.0636	18.3043	36.0731	24.8464	13.3996	8.83656	23.8647	9.84076	8.98045	27.7881	12.4148	7.70901	0	0.461935	3.254	0.642045	2.12089	2.50908	2.73623	1.92469	1.39496	1.41836	0.317127	4.67482	11.5655	12.5173	18.9992	2.32809	12.4571	3.44129	25.2188	23.5051	44.0107	28.2326	29.0117	8.72917	13.5478	17.0906	15.3107	0.362541	0	0.101033	2.09993	1.33386	13.7131	39.3581	11.1494	9.15348	11.8344	11.1919	0.373452	11.1381	0.303728	0	0	0	0	0	16.6551	36.3019	1.69177	0.290806	5.94166	6.71323	30.3314	12.5396	0.828981	3.94521	11.3544	6.59597	22.7866	5.32913	31.7216	0	0	0	2.56995	0	0	25.6245	4.36952	5.85629	14.1647	7.82248	11.1785	23.0353	3.87567	5.77424	12.8451	6.36378	12.1422	9.34038	5.49709	4.17545	13.1664	5.1379	12.1372	8.39814	7.76016	5.26129	24.9782	43.7878	10.2577	26.7962	1.13624	11.6227	11.0763	0.067626	5.65549	6.09094	18.5099	0.22621	0.377476	11.0052	3.52802	4.04759	1.03642	1.19682	0.171256	3.52542	0.30264
SNRNP48	5	0	0.07388	0.71428	0	0	0.143762	3.71466	0.349622	0.283872	0.239329	0.065669	1.26859	0	0.046572	0	0	0	1.15909	1.43839	0.109843	0	1.54939	0.288938	0.750388	0.438728	10.2918	0.049189	0.075575	0.405235	2.74277	2.38682	0.143805	1.65879	0.048017	4.33365	0.528309	3.6932	3.08502	0.87962	1.16243	0.844575	4.08479	2.35127	1.19859	2.70352	0.47412	3.07045	2.44844	3.10831	4.57526	1.40971	2.49682	0.523686	1.41028	1.95071	0.59427	1.88245	1.1944	2.14034	1.17772	1.84549	1.23007	2.38676	2.08154	1.01839	1.75484	2.86487	3.41148	2.51321	2.57354	3.39586	2.58043	14.2833	4.85775	1.54377	2.10226	2.46147	8.1904	9.63592	8.91755	0.044489	0	0.035948	3.27042	0	0	0	0	1.46983	1.4219	2.02025	6.53829	14.4096	3.58131	0	1.04632	6.45619	3.28845	3.13785	2.09603	7.03483	0.221329	6.60439	23.7703	4.7523	2.37436	35.4718	0.630162	1.31275	7.35006	7.4463	7.36033	6.35862	3.63726	2.52109	1.43004	4.31143	8.54845	4.77369	8.62483	7.50088	3.94601	0.663563	2.29707	1.7941	5.54889	6.94954	5.92947	4.77636	8.94622	11.1663	10.243	5.33467	1.92787	6.17696	0.541681	0.023538	0.16186	0.995552	0.159939	1.30979	0.596823	1.66934	0.403932	0.084085	0.909087	0.248261	0.024502	2.89854	0.040919	0.072052
SNRNP70	3	40.7436	1.50918	5.87212	348.289	5.26374	23.7895	26.2953	95.1995	38.8538	41.4287	0.866024	165.645	73.935	45.5939	12.4876	12.3278	3.12307	1.31435	7.54499	10.8396	7.79197	17.1707	26.6442	30.589	5.21191	17.9437	30.0041	7.41729	50.948	27.8856	9.00228	8.05477	6.97516	18.6682	15.642	12.8431	252.003	7.69734	17.2873	7.59099	3.30031	51.8569	18.6102	11.9771	34.9542	14.3272	17.7432	48.8066	8.22779	13.4257	34.0349	14.5589	3.4803	17.4156	201.534	483.515	107.286	111.942	61.4891	89.5383	67.309	251.993	73.827	51.1711	77.5733	47.94	40.2735	15.0709	23.5407	29.2302	57.3403	66.3568	87.2787	31.8033	87.6323	59.0609	137.311	5.04007	1.34083	2.06251	36.437	35.8766	0.651931	9.1001	2.65562	0.403844	0	0	99.4632	63.024	5.1577	17.7334	14.3461	8.35293	3.70158	8.30919	34.8435	161.411	22.6161	7.49759	7.89466	29.2202	17.0051	48.3124	50.9992	32.8235	9.09909	4.71676	0.633551	11.4443	18.7571	21.0909	24.5527	34.6847	73.5168	50.2234	75.7374	29.2785	18.7307	25.1994	43.9717	44.7402	34.7294	28.9689	31.2214	237.728	41.9651	25.9138	18.3863	17.6163	17.4187	30.7558	9.58922	17.869	23.5023	31.3946	19.4365	33.4212	53.1806	16.3715	65.2433	27.5544	20.1918	26.2622	50.3305	50.7694	54.1861	45.4136	73.8338	79.6084	46.0634
SNRPA	6	39.7782	6.64635	98.5045	6.647	74.9776	78.8431	17.1607	98.1334	47.887	79.7832	25.3995	268.169	105.499	72.5635	52.7393	49.1835	0.771432	45.5858	89.6661	26.8381	23.271	73.6463	91.9357	99.1854	34.9965	20.6631	37.3422	22.4509	151.487	138.083	34.7926	24.6907	46.4338	144.486	26.6306	26.1235	176.667	33.2157	57.7333	48.2055	39.0726	43.016	31.9363	1.47329	16.2125	9.08658	15.4996	23.2596	5.13951	15.8504	83.1265	9.22955	5.21496	24.2453	17.5902	100.093	55.706	70.5934	42.3539	54.0045	38.7188	63.8609	50.9293	54.3056	41.516	56.2526	20.9736	31.5655	26.2762	25.2901	15.989	35.3405	37.6662	28.4718	57.3521	31.9126	35.3045	3.89669	3.93084	2.23793	0.992373	125.785	155.663	2.23615	32.2988	0.498238	0	66.1444	55.1207	12.0572	45.85	32.815	14.8014	43.4138	0.208437	4.40999	1.37659	132.355	35.5845	17.8671	25.3026	29.049	43.7571	31.6957	16.3861	17.1818	3.84207	2.54463	9.19525	14.1616	30.3103	26.2112	37.4147	41.8679	69.2224	60.6802	43.3735	19.0527	30.3263	36.6477	52.9155	38.9929	53.4768	35.8468	31.6553	60.5823	14.7652	30.319	45.4871	38.7404	66.8383	34.4846	20.1696	4.03181	73.1844	149.154	9.84617	35.2763	8.53881	33.2004	35.4025	7.60711	48.4196	9.47875	21.5528	35.6397	9.63238	28.8686	11.497	29.3043	0.20105
SNRPA1	6	276.718	83.1961	5.68555	5.56444	96.9201	3.07936	43.8324	25.5687	44.1584	114.39	13.3011	38.3476	23.6704	51.7147	33.7088	1.95025	28.2699	24.6414	34.1212	90.7589	35.3202	62.1737	31.6017	40.7956	42.1692	0.636957	138.762	41.9242	27.7114	37.8484	60.0708	38.5234	37.639	14.0971	43.933	60.4961	24.1187	5.76371	30.263	20.6608	132.948	28.5434	36.1572	40.144	14.4828	33.8934	9.86362	38.5322	38.113	27.209	27.7235	66.6864	12.5797	46.2781	103.626	35.5692	27.6581	22.0091	45.558	44.4615	47.2121	22.2522	24.7099	50.4996	100.259	49.7437	38.7373	41.2361	36.6901	42.9636	75.828	11.7631	13.9416	36.9224	93.4075	27.3601	39.223	10.4416	8.12611	7.68336	0	0	24.0651	10.9748	0	0.825159	0	0	27.0494	30.615	14.8964	33.8461	1.65847	2.21984	41.7806	0	32.0636	4.37507	17.2363	13.718	1.07388	3.16764	65.8052	0	9.94196	2.20113	31.4694	11.4754	0.89491	6.47881	64.5375	65.9125	88.4593	37.9302	30.5293	41.3577	26.5429	24.8889	29.0517	25.3405	31.756	32.3459	27.9886	12.8092	22.2196	10.9045	20.8156	34.971	29.5549	40.6224	124.611	65.7942	37.5656	20.8441	32.262	28.0769	41.3276	17.8547	15.1335	18.8144	37.2449	34.5591	46.702	112.931	15.16	37.5887	11.6493	24.3207	22.2029	7.98566	26.522
SNRPB	3	514.734	12.2917	183.11	12.7504	684.483	195.365	136.079	156.426	91.6988	493.383	167.32	574.331	320.467	65.516	87.565	146.688	12.7366	141.521	203.164	75.0043	88.3851	219.178	212.47	166.265	85.1432	125.718	39.2661	87.4805	524.914	311.8	70.9345	49.5109	90.2497	17.8399	54.8622	137.671	84.2238	149.353	200.863	184.837	106.307	88.7162	29.6832	9.46023	23.8155	10.6147	21.6247	39.9822	11.1828	35.4092	51.3696	9.36	5.7462	19.3726	149.704	202.18	58.6141	159.068	85.5638	189.827	60.9027	125.224	66.6804	81.846	120.277	153.468	76.4852	58.8651	80.3733	67.9474	49.7844	65.4707	77.0297	25.4154	145.568	44.3634	52.3629	53.5149	62.2309	71.4956	1240.64	1868.52	236.543	355.37	53.1178	125.943	0	629.113	1070.43	406.943	753.588	974.728	423.31	1053.52	328.624	314.08	461.814	1024.2	679.065	319.805	337.226	362.741	912.971	572.646	76.7076	77.7999	21.7371	21.4618	3.03317	200.488	314.718	258.298	485.919	346.892	571.479	241.624	832.73	278.085	272.198	564.859	637.049	422.389	586.655	358.178	333.644	1326.24	249.247	344.732	442.584	380.739	332.373	393.853	241.744	227.85	253.918	280.951	195.032	193.048	289.493	181.919	271.775	212.064	193.22	186.5	132.48	356.646	326.277	436.718	265.168	318.071	490.978
SNRPB2	1	20.1088	45.9658	105.498	63.9167	22.5239	93.3877	56.8007	61.0442	201.644	123.708	88.3547	61.6679	49.141	40.1278	13.7869	35.1424	61.1417	102.102	53.058	37.9554	49.2609	88.3986	40.3942	32.9053	48.472	246.963	152.06	56.1648	42.6536	28.9148	137.865	88.6205	61.5558	59.4958	165.698	80.1595	56.5199	244.626	153.067	79.4948	73.9397	183.947	45.1129	46.2926	50.6279	33.5014	45.3049	31.861	56.6808	72.776	64.676	74.9537	21.7163	37.3044	40.9536	27.1613	128.854	23.5485	99.4577	39.091	39.6637	66.4377	37.9679	84.9912	61.1226	52.5188	83.0887	109.491	56.1247	63.35	108.098	43.6283	65.4168	36.1269	31.2058	63.2539	101.629	207.827	117.913	101.422	15.5275	16.0564	1.65395	2.31151	10.1665	102.571	13.7925	17.3029	19.7377	12.4873	31.1915	20.1462	61.6864	14.2877	28.0536	55.999	26.7212	18.9631	34.9544	24.6285	37.6367	90.7323	12.1035	52.6199	16.9771	19.1285	55.504	55.9141	73.368	59.5854	55.3307	36.4959	61.1553	56.7021	26.1875	49.3728	41.6402	71.4786	71.6138	69.6007	31.8779	50.2782	27.6592	50.9196	37.5996	18.7609	43.8376	52.4287	45.8761	40.174	46.4808	10.8569	51.3478	29.6283	10.2596	12.0098	25.9422	35.5529	20.4655	6.39291	26.6535	11.9276	56.5287	28.1693	7.94411	7.66533	5.33006	21.4636	38.5668	5.91925	4.2144
SNRPC	6	43.6408	323.014	325.411	101.709	738.058	663.048	222.673	291.342	170.4	689.637	32.4555	389.432	338.153	148.603	211.404	108.345	49.8447	221.116	440.833	158.795	202.319	327.878	223.497	452.053	161.822	172.414	180.98	251.613	352.344	636.527	208.57	464.185	229.968	504.816	470.695	372.773	394.886	613.984	168.223	244.266	274.438	336.612	82.3454	98.0985	66.921	95.4323	38.9781	93.2425	115.282	65.8063	126.327	73.3281	23.2508	124.446	130.086	404.907	403.976	404.228	556.662	644.584	327.212	433.045	303.761	455.22	329.177	595.174	367.725	240.585	476.409	244.529	230.643	114.631	109.083	52.5699	258.013	275.545	350.074	26.5519	13.336	19.3656	9.47815	204.867	2.70937	21.7701	76.8074	233.888	3.49796	210.53	153.048	94.1716	94.5393	48.5651	20.9281	100.195	58.8754	29.113	29.1971	119.938	106.259	70.4091	51.8028	27.0326	147.59	7.59098	28.2975	60.1587	46.6767	20.9201	0.955217	134.545	102.615	139.857	167.64	206.035	191.506	134.494	163.897	78.3517	109.804	107.109	140.097	142.5	214.125	109.442	107.825	238.426	116.184	174.194	155.082	87.4998	192.565	140.61	95.7187	100.962	138.645	87.114	212.434	114.185	62.1171	172.74	143.313	50.5316	175.514	231.026	168.995	77.9286	141.607	94.9183	107.101	227.014	132.797
SNRPD1	2	3.53834	94.7151	78.5289	1.45698	138.101	73.6352	38.1341	78.1101	88.7704	180.264	20.3696	55.4976	44.012	76.2467	33.1978	17.5782	132.562	73.315	60.7578	31.8509	37.4874	64.3123	38.5026	58.7214	45.6532	47.1861	167.546	63.0406	48.809	45.9991	50.1705	130.549	42.8923	41.8004	105.214	55.0032	83.0719	122.36	100.404	90.332	73.9231	127.027	111.049	149.539	52.9983	103.647	24.323	81.4138	130.772	98.3916	23.5054	150.764	21.2099	70.5948	84.9782	63.2654	129.74	65.8213	161.714	134.232	72.0831	81.1907	41.2196	93.2929	98.5832	68.8719	113.688	57.3092	71.3811	141.886	63.9958	61.9188	79.5732	48.267	65.0832	45.196	109.375	150.726	151.023	138.952	36.6195	4.05574	0.807643	4.47536	8.57525	194.266	4.76846	46.5657	17.7936	24.1317	33.7376	9.51819	21.7241	16.59	64.1109	44.1313	45.1852	24.9162	51.9859	16.7926	13.6341	39.5698	15.8454	2.42273	8.7222	26.2423	102.627	80.3845	15.7055	10.3066	38.2082	54.5309	41.1889	35.4349	25.7431	68.423	23.2552	50.9503	42.1747	32.1772	40.8633	83.7178	46.0104	50.8525	40.0827	14.6867	44.6352	58.6939	30.1402	46.7817	54.0792	29.6059	26.3183	29.1015	23.2105	8.12246	20.8468	71.7615	52.262	45.4499	34.1705	94.7661	40.3319	10.829	19.8238	19.5556	40.9534	31.7081	44.0536	16.0888	28.5692
SNRPD2	4	132.174	344.42	334.466	561.655	1446.44	763.621	166.9	110.54	218.239	1102.78	187.9	172.102	302.178	177.054	305.419	191.146	195.245	196.483	297.594	105.473	52.7028	312.989	87.087	443.88	92.7631	106.255	397.316	189.844	226.5	692.244	197.306	537.841	116.281	308.287	397.352	169.611	215.779	401.081	417.005	199.602	175.946	331.92	147.746	158.87	246.998	199.286	56.9001	273.261	143.634	107.178	203.083	131.094	25.491	169.242	38.2373	121.988	136.16	175.136	186.847	452.737	128.939	101.008	51.7929	129.542	164.318	134.194	117.069	70.9193	101.702	205.584	215.094	200.04	146.43	197.333	111.474	36.5508	222.864	73.0534	52.8209	50.6474	14.5276	448.75	481.662	710.999	473.274	10.1911	6.17571	353.352	264.216	308.704	407.366	243.057	202.227	493.326	195.558	285.231	758.148	589.712	516.519	267.033	319.721	231.48	260.024	319.201	231.603	211.17	134.118	178.842	37.6922	424.247	435.757	432.998	545.05	411.129	397.688	497.77	350.396	296.566	363.857	327.864	437.428	846.341	333.959	410.287	391.591	542.782	587.562	549.261	439.886	396.854	278.344	464.101	434.823	656.101	492.321	409.679	689.069	1072.52	1263.07	693.148	624.858	921.769	658.711	510.873	1293.74	721.651	1626.6	1393.29	1291.83	1534.17	958.217
SNRPD3	2	2.43687	20.6117	88.7084	13.8296	57.5478	55.1843	43.5999	15.6196	34.4213	103.665	0.397799	8.11394	16.0071	14.6824	27.4451	12.1395	2.84297	21.7106	36.8086	16.066	18.0303	24.2962	11.7957	38.8822	19.6943	24.8057	42.7788	34.3967	15.2488	38.937	25.4021	38.4422	32.5007	43.2241	37.7096	47.4744	15.1771	47.5534	36.0681	34.1533	30.9226	83.4587	13.32	21.7111	15.7415	15.4053	7.32159	18.5625	16.4103	22.7506	17.8283	18.962	4.55733	11.6383	44.4095	49.6537	44.8672	48.6626	54.3997	98.0453	39.297	31.8165	29.5698	44.5812	53.4812	62.7166	49.1713	42.3797	44.9805	31.0766	35.0145	25.1776	55.2663	18.3267	33.7415	26.2879	33.0834	35.2962	29.5448	34.0934	4.82042	2.18123	31.4895	0	28.8885	7.92564	0	17.8912	9.71944	12.5376	9.17061	10.8768	18.9739	14.734	12.0818	26.8041	20.5105	8.2784	25.7728	24.3354	6.71177	26.4661	3.57579	0.192108	5.44599	8.98967	22.8555	6.35907	6.52636	16.8553	24.6701	35.3743	32.8834	29.6081	19.5831	26.2018	23.0981	17.873	30.6499	22.7168	21.4284	28.8493	25.3315	26.6049	18.055	14.9989	38.8504	30.2162	32.5909	22.5662	39.1716	18.5531	20.5424	25.0769	33.8953	13.3632	29.3306	53.8657	14.3111	18.2651	39.5023	36.8448	34.5559	59.0056	39.1283	18.9787	26.4244	14.8678	54.0001	17.0434	16.0408
SNRPE	1	42.0367	346.077	680.07	70.972	207.295	167.494	157.397	89.3941	365.535	540.764	165.702	121.162	94.5154	159.597	71.6906	15.8339	1491.78	75.2478	133.885	116.776	72.4121	215.913	116.168	90.4548	79.8505	85.9572	503.723	108.779	84.0899	149.6	111.657	309.492	57.5698	72.2947	393.138	159.018	170.911	234.375	214.701	173.373	195.596	494.069	155.384	602.518	130.443	343.85	51.2601	186.185	523.985	185.307	101.18	434.38	69.5856	220.428	176.068	25.8513	252.776	64.0032	225.415	306.532	98.4814	161.704	64.0125	140.415	134.494	183.138	150.582	186.809	115.386	272.049	443.569	101.611	113.177	81.0135	58.0803	119.367	258.545	187.262	158.98	142.96	73.5415	17.3232	41.4619	25.5563	10.8725	178.629	2.47812	102.762	27.7654	25.1058	14.3941	26.5527	47.2369	21.1649	33.0334	45.1307	75.7234	24.3511	77.4851	25.1307	14.1299	57.2295	41.3969	38.3399	31.9244	10.539	182.831	169.118	4.7156	51.939	80.2192	61.4076	78.525	101.152	34.2636	53.8433	53.226	52.9137	73.2601	80.0834	38.3405	135.775	49.7722	58.4868	48.9518	26.5235	129.477	120.131	85.7418	60.4847	42.9739	32.6637	66.2897	16.1075	22.5634	5.6844	47.2026	72.8798	62.3823	72.8174	40.3327	49.373	53.3509	80.6687	65.7188	22.2096	52.5827	59.7574	29.2347	23.9184	49.7766
SNRPF	3	17.2707	67.2187	232.471	4.87153	190.566	204.935	13.2253	30.5393	120.603	187.511	172.893	100.438	169.152	58.3905	45.2965	113.144	275.891	100.384	60.3737	20.5287	44.8037	55.6571	86.9904	66.4076	39.0434	80.5649	272.468	100.792	98.35	89.5562	72.1327	159.199	41.0307	71.537	220.343	42.3617	41.087	141.247	216.33	73.6326	49.7949	101.354	115.788	309.746	68.7116	295.912	52.3672	136.997	277.483	187.256	38.0108	312.548	71.0179	98.7932	87.5008	20.1712	232.532	61.2325	136.363	229.579	94.9292	192.515	88.2348	83.5303	75.174	123.96	120.045	109.633	66.1103	233.662	200.615	142.497	310.935	145.127	92.2992	94.7355	174.636	91.0905	63.8838	39.844	97.4665	163.386	212.238	20.8086	11.5695	313.986	5.75733	157.721	44.3375	15.0804	95.2636	42.3783	82.6401	61.3302	26.825	39.9001	98.9064	41.3549	113.613	38.8868	77.3433	305.28	56.0013	7.16525	33.3517	53.2077	268.316	92.469	2.51119	37.8963	110.032	94.7535	95.7917	191.167	74.2621	141.766	195.616	142.044	156.623	242.365	81.6155	322.284	64.4583	98.4527	54.4437	145.593	129.378	120.04	137.216	70.8737	117.599	118.869	100.134	57.7719	90.7201	9.58819	49.4193	110.666	117.619	70.6845	40.5813	123.865	53.2325	133.605	63.4561	57.8467	143.909	81.4344	81.1437	134.35	97.1893
SNRPG	4	153.99	71.5839	424.338	79.8027	301.217	79.2875	20.9458	26.7206	57.8553	137.009	1.92626	95.9386	109.684	0	58.9783	66.5373	236.885	80.3377	58.7771	59.5936	20.1758	154.683	22.9633	94.8596	32.1836	29.748	131.813	78.585	62.6312	40.4971	67.446	121.289	28.0359	52.7991	135.296	66.1633	32.2746	221.399	122.003	119.989	102.198	142.162	130.174	282.66	79.6849	145.709	31.8477	47.6133	273.695	125.63	72.6655	249.168	40.6173	77.5359	21.1834	10.6136	62.9161	63.193	73.4358	172.342	35.4289	30.3895	23.0461	55.1539	82.2983	35.8809	73.011	53.4176	40.9712	190.863	115.352	41.7444	91.2032	29.3445	72.5261	34.844	90.039	143.637	109.106	84.0524	34.5698	50.593	5.94649	0	34.8767	256.334	9.03231	165.67	45.4595	65.2587	26.4806	125.925	143.774	52.1794	123.467	43.5708	109.578	20.0486	211.799	44.8348	43.12	97.0535	67.84	0	38.1171	46.7269	79.8769	58.4903	4.83101	40.2201	152.547	197.269	199.926	197.071	29.5973	121.337	77.4163	76.7725	150.632	122.207	57.0989	239.711	57.6231	53.6334	53.8619	37.7142	153.531	154.631	128.175	108.201	104.951	106.5	163.161	147.493	150.639	17.0833	64.0449	181.765	223.392	94.0128	126.338	226.485	151.952	215.804	125.673	44.8369	128.912	139.7	205.793	159.002	70.8528
SNRPN	5	0.00015	3.6e-05	6.3e-05	0.000118	0.000192	4.09287	8e-05	3.00349	8.49187	0.000124	7.46884	0.000121	2.3e-05	0.000229	0.053393	0.000215	0.000137	0.000114	0.91411	6.1328	7.8e-05	1.21167	3.3e-05	0.837424	5.8e-05	0.761573	1.2e-05	3.032	1.73239	0.306793	9e-06	0.128428	5.07156	1.2e-05	1.2e-05	5e-05	3.2e-05	5.7e-05	1e-05	0.613073	0.425211	0.000139	2.50895	1.8e-05	0.000212	2.73686	7.5e-05	0.249792	1.11992	1.07927	1.1e-05	9.30424	2.9e-05	2e-05	9.8e-05	4.3e-05	2.3e-05	6.3e-05	0.292689	0.435929	0.460638	1.6e-05	0.599609	1.15671	0.946937	0.858576	0.712934	9e-06	9e-06	2.5e-05	4.5e-05	2.1e-05	0.000151	2.2e-05	1.41028	0.596228	0.650883	0.427227	1.54459	0.567285	97.9895	0.000338	1.7e-05	0.000404	8.26222	8.6e-05	0	0.000129	5.14263	50.0591	50.2806	1e-05	30.2534	13.5946	1.06355	3.50656	32.2513	12.0194	11.2897	24.4971	15.1502	5e-05	37.2644	0.000147	16.755	7.7e-05	2.11009	3.5e-05	0.601409	0.000224	9.75032	11.148	29.8577	20.4428	3.99454	7.96371	5.76108	1.87631	24.2563	1.4e-05	24.5843	12.7132	29.8213	3.2582	4.13032	3.78528	8.83557	22.668	17.2391	34.3381	24.8704	28.6918	19.0837	1.4e-05	1.9e-05	1.4e-05	9e-06	0.249065	6e-06	1e-05	1.3e-05	9e-06	0.607297	1.3e-05	8e-06	1.4e-05	2.90264	8e-06	3.45794	2.80229	2.85585
SNTA1	3	0.588428	24.4071	1.33606	0	0	1.06567	0	0.643433	0.525665	0.447744	0.242257	5.16942	28.113	6.71766	0	0	1.54438	0	0.04004	3.48357	2.6387	0.054683	27.8706	22.0725	11.6441	0	0.045989	3.23947	29.9425	6.02253	0	0.16818	1.25737	6.28415	1.81409	7.05913	0.113869	0	0.079167	5.38592	0.112922	0.509087	6.56609	5.62994	3.59642	2.25603	3.30973	9.14848	1.35111	3.48116	11.519	3.97892	1.38851	9.40738	8.47688	28.1892	24.0297	32.3443	16.4389	8.66348	15.5593	36.4591	14.3389	19.0032	12.1253	14.9453	8.72558	6.56958	18.4625	7.74804	14.0064	11.6956	16.0593	7.14681	12.0543	11.1723	12.1359	0.576303	1.00147	0.769531	0.08271	20.9106	0	0	0	0	0	0	0	0	0.222768	2.63292	0	0	6.70886	0	9.06225	6.98843	4.92591	0.432543	0	0.827779	0	0	8.11466	3.82231	4.9451	0.57588	0.225286	11.9858	0.222365	6.9745	10.0592	5.90849	42.5112	30.6757	29.4019	8.30799	7.23645	0	3.85428	3.54724	10.5451	1.2808	3.88975	27.2038	2.72461	6.2886	5.38477	2.66635	24.3034	11.4754	0.175427	12.2002	29.6617	0.319678	0.176182	0.335606	1.04393	14.9372	23.8801	18.7254	0.711331	0.161793	0.104907	2.59979	0.066067	19.8552	7.39444	12.3963	0.402001
SNTB2	5	0.268407	0	0.147501	0.147654	0.319772	0.95718	0.133836	0.665927	1.18767	0	8.40769	0.571228	0.051178	3.24796	0.021451	0.192053	0.114987	0	0.481453	0.004132	0.167156	0.143741	0.315654	0.57191	1.04491	0.763886	0.366682	0	0.386112	0.134909	0.636353	0.007422	0.572968	0.889522	0.9496	0.660535	0.058871	0.949922	0.369793	1.00964	0.286386	0.67507	1.49839	0.646931	1.67978	0.222622	1.01227	0.851909	0.408029	1.99238	1.17598	0.604405	0.346695	0.700912	0.005985	0.868512	0.807296	1.58761	0.916545	0.796881	0.983685	0.736031	0.81002	0.739772	1.25237	0.500152	1.03419	0.867176	1.17501	0.836137	2.39131	3.39486	0.467907	2.42819	0.94621	0.775471	0.928405	2.56807	2.65043	2.93751	0	0.560145	2.08279	0	0.192313	0.074819	0	0.011425	2.60203	0	0.392073	4.06966	4.50817	0.810919	2.6507	4.11199	0.277548	5.45431	8.42685	2.36929	1.46246	6.49123	3.15616	3.04774	5.08835	1.83875	2.23775	3.99758	2.25395	3.05264	7.78875	3.61667	2.48325	1.67324	2.13401	1.07274	4.92121	3.22717	3.00692	7.30816	1.69399	2.0546	1.20551	2.66855	3.11884	2.58866	3.18856	3.97044	4.2498	2.18392	4.08034	2.63891	5.18032	1.37711	1.27713	1.37129	0.559716	0.155165	0.656091	7.18373	2.50732	2.17423	2.97387	4.19969	2.53996	2.5274	2.55355	1.37529	0.819584	2.70432	0.321144
SNTG2	6	23.1786	0	0.851132	0	0	1.80054	0	0.324837	0	2.28211	0	2.97667	2.16748	0	1.59787	0.991691	0	0	1.78246	11.2091	0.959161	4.11072	0.171192	0.574914	1.03849	0	3.9251	3.22321	1.46052	3.42067	0.197971	2.70049	7.47693	14.0202	11.3821	21.138	0.864883	4.69403	6.44462	0.36239	0.215902	1.94524	0	0.628926	0	0.436667	0.299079	0.882552	0.089467	0.172014	0.049358	0.848803	0	1.70435	0	0.701954	0.386737	0.28087	0.476824	0.505745	0.968552	0.242572	1.19727	0.702192	0.882278	1.96791	0.987148	1.19266	1.31643	0.91963	0	0	0	0.567401	0.2453	0.116813	0.417247	0.439423	0.311678	0.15773	0	0	0	0	0	0	0	0	1.00046	0	0	0	0	0.331995	0	0	0	0	0.863367	0.235207	0	0	0	0	0	0	0	9.4117	0	0	1.41475	0.080754	0	0	0	0	0	0.955108	0.468306	0	0.730529	0.287199	0.314086	0	0	0	0	0	0	0.549724	0	0	0.15023	3.09709	1.87536	0.203544	2.91883	0.0427	10.4812	0.807915	0.360003	0.356387	0.847994	4.39586	0.200554	1.07829	2.68717	0.416198	3.59229	0.579203	1.02093
SNTN	3	0.329688	0.035762	0.347402	12.5569	0	0.114185	0.159914	1.81741	2.10688	2.25908	0	0.31402	0.070534	0.074995	0.136443	0.480312	0	0	0.206015	0.159339	0	0.012188	1.12954	0.036166	0	0.019481	0.06045	0	0.158811	0.01586	3.96618	0.01625	0.0443	0.062016	0.077072	0	0.410773	0	0.099618	0	0.014694	0.088189	0.311827	0.110735	2.95034	0.043982	0.415473	0.81947	0.036046	0.096678	0.346048	0.168078	0.081488	0.453866	0.229712	0.031728	0.118087	0.068433	0.008282	0	0.006034	0.004937	0	0	0.111873	0.029369	0.006032	0.014004	0.071872	0.292748	0	0.656989	0.154338	0.832174	0.015116	0.010273	0.103232	0	0	0	0.064049	0	0.034738	0	4.52406	0	0	0.392404	0.102074	0	0.058076	0.090943	0	0.036143	0.142666	0.094913	0.047445	0	0.179536	0.377579	0.558096	0.179311	0.120954	3.53733	1.16834	5.6063	1.22206	4.38468	3.82281	0	0.193186	0.080017	0.0089	0.071059	0.601812	0.198331	0.115049	0.109807	0.027967	0.057163	0.18275	0.060397	0.305629	0.758328	1.8218	0.211554	0.056216	0.058307	0.129745	0.093863	0.147062	0.150993	0.023193	0.020578	0.025608	0.045669	0.113436	0.005221	0.048987	0.012335	0.022853	0.004368	0.094639	0.046238	0.058684	0.004393	0.039318	0.143523	0.024729	0.044482	0.081163
SNUPN	2	0	0.228155	0.739139	0	0	0.290961	63.2954	11.9672	1.40091	15.6097	15.97	8.14219	0	0	14.4112	1.28439	8.46184	8.94149	17.8229	15.9251	8.10494	14.6897	5.94886	23.0203	28.309	0	17.8564	0	0.509529	32.1269	2.33654	9.94285	29.2888	15.5895	2.88826	7.08103	13.1912	22.5362	8.53561	7.25053	17.915	10.1239	11.8569	13.5664	16.6113	9.64214	7.32952	14.5872	19.4698	32.2145	10.3804	19.3672	5.35388	21.1296	15.315	29.1289	19.6983	14.1712	22.1743	34.3089	29.422	19.3871	43.2192	29.8875	30.427	36.4928	33.6238	46.0284	32.2872	21.6374	6.61103	17.1982	5.73824	13.9049	31.3732	28.5644	11.4361	1.48854	0.50568	1.43309	0	0	0	2.44623	0	33.8558	0	0	11.6972	57.4491	0	3.26714	0	0	4.80912	0	0	2.33509	1.12826	0.304615	0	0.686676	36.2685	27.501	0.765606	3.86588	1.72084	0	0.60487	7.06799	10.6698	11.9848	23.9824	11.723	19.2024	17.311	6.03081	5.28563	11.3464	0	3.83608	5.44012	16.5882	11.5671	2.74154	2.62425	3.23128	9.98395	3.27605	6.70737	16.452	18.4761	4.0587	4.82783	0.136384	3.00284	25.8932	11.9936	17.8327	16.513	33.8355	0.743676	6.90347	13.2332	17.5116	19.0972	11.7757	8.7493	24.1078	5.37902	6.39775
SNURF	3	109.094	72.8286	198	10.149	72.0453	205.3	153.965	76.3594	17.2583	50.9714	35.0595	208.898	237.512	31.5615	146.026	11.8943	18.611	98.5742	121.166	108.301	49.9222	112.293	154.995	231.74	95.7199	65.6835	36.1683	78.1939	159.365	143.393	52.2285	38.0153	108.722	150.54	54.1487	134.801	41.2642	21.8258	75.8953	82.0357	159.528	51.9846	110.087	67.4646	59.145	80.2961	53.2393	127.272	76.6008	69.804	106.858	76.2954	27.2073	140.987	115.282	93.8533	37.3017	102.924	36.3848	75.8292	47.6866	37.2247	31.0196	42.0719	70.3891	63.4975	36.0621	46.1278	51.2027	121.093	172.858	92.5654	180.922	89.8625	127.654	25.5372	27.2295	20.3198	19.1362	27.1083	380.933	1402.38	375.553	19.7297	70.5057	361.494	0	169.473	648.559	177.414	376.184	85.1361	393.022	639.106	308.262	330.675	205.26	517.834	261.571	165.066	266.34	251.343	711.061	20.613	255.801	74.3951	92.748	65.1164	3.33954	398.801	211.768	262.149	337.212	342.362	300.231	178.089	490.65	116.827	199.522	324.521	578.62	303.555	417.93	298.625	342.025	680.882	226.301	257.489	280.272	367.504	291.883	302.255	163.774	196.097	146.249	159.829	67.3383	81.8033	225.519	138.354	96.9703	154.346	332.603	189.047	267.033	251.399	265.288	228.672	243.177	375.372	436.521
SNW1	1	1.30922	7.21417	67.7033	164.398	3.21227	22.598	56.8597	55.3902	101.034	6.98152	18.2847	13.5757	25.6321	36.3523	27.4031	17.3786	30.9082	113.132	72.9021	151.211	149.786	90.0133	31.1632	26.4198	110.229	58.213	52.3928	46.7035	21.7498	18.8504	82.6761	151.917	89.4109	23.0881	77.2487	81.9553	72.5985	184.89	63.6441	93.3535	46.4147	104.877	49.7393	29.4404	82.4236	24.5133	30.7145	51.1446	36.7127	85.9603	57.1113	60.1185	15.5123	31.4495	39.0706	53.2788	73.6045	23.3912	83.4444	30.0361	69.7593	31.7834	71.4354	65.5835	55.7013	20.733	92.1234	85.617	55.8437	62.2171	82.7141	86.0213	65.2111	101.145	41.1266	103.78	51.8382	147.272	134.018	161.945	1.01176	2.7374	1.11912	0	17.491	39.644	0	52.0242	7.87132	75.5731	51.8803	12.722	43.0473	17.8938	20.3266	24.4481	17.3832	1.94299	14.2125	22.7396	8.20356	2.99602	26.2802	8.19518	13.415	3.59594	28.7962	9.31192	13.3121	11.4316	31.0636	21.4635	52.8944	29.438	12.0951	29.4213	13.4323	38.0554	33.5053	48.9779	17.1148	18.0186	14.848	18.0403	12.3578	5.29871	23.5559	21.5149	15.7996	27.1663	19.292	16.4441	50.5124	10.6901	8.17973	7.71231	0.098118	12.8876	0.844272	0	6.45172	16.3159	14.2483	11.7705	1.57749	3.52237	1.98468	3.68654	2.10813	3.38269	2.98059
SNX1	3	0.158204	3.3991	0.801332	0.740032	14.1122	11.7237	3.64002	1.76285	10.2117	0.162367	0.330664	6.12929	6.87836	5.73819	4.76056	0.995085	0.277875	4.56396	9.66463	4.77782	5.8184	11.6556	4.26502	8.28249	3.10863	1.18609	9.48533	1.4038	5.18246	3.34339	2.69662	4.78283	11.9784	2.78191	4.19684	3.07663	7.75085	4.31262	1.78394	5.96068	1.36678	3.12933	2.13433	1.61257	2.07608	2.44648	1.06779	2.97588	2.77138	4.33934	0.669913	2.87054	0.824476	2.83002	6.54798	4.36165	5.55672	5.33991	4.01219	4.63834	7.9829	4.85925	18.6963	7.32482	5.61055	13.4049	9.07814	9.92257	7.34777	4.45062	7.48276	2.70901	8.09436	1.38369	11.7456	8.90498	4.28758	1.82553	2.37594	3.02253	6.42592	13.2131	0.052659	0	0.120535	2.80224	0	0	5.93711	3.90501	1.60061	2.47554	2.98892	7.64255	2.03726	3.40164	1.24739	3.06065	5.16026	1.1351	0.854597	6.63385	6.56429	0.67824	3.06887	1.23038	1.53432	3.23295	0.259373	3.67883	7.89471	9.43833	6.01973	10.4606	5.0245	7.16382	7.12303	5.62953	8.51061	7.8063	8.22724	8.79165	7.01057	4.03118	4.53485	5.05211	5.06954	5.65093	8.05187	9.73801	11.3232	7.35946	6.71165	14.57	3.4063	1.7235	0.223323	6.12106	1.96084	3.43068	4.36692	6.0039	5.32269	6.45145	12.9048	5.69712	3.62433	6.27229	6.65448	2.07545	4.0463
SNX10	1	1.12899	1.52472	0.223807	0.444655	0	2.71827	0.302161	9.12509	1.05662	13.2423	0.12172	0.472259	2.50554	9.20205	0	0.78543	2.58717	4.89119	2.37248	3.34202	2.89262	0.638805	1.49702	0.283013	6.46742	0	21.681	5.40377	3.41878	0.44996	3.51319	7.7894	1.25938	1.20326	1.86766	0.197057	0.686694	1.45122	0.238762	6.40468	1.30542	3.04508	3.14289	2.57849	0	3.05215	1.42567	0.579747	4.5024	3.49867	0.075277	1.40812	0.536712	0.543032	0	0.165732	1.71084	1.48826	0.325571	0.853833	0.727963	0.489927	0.777455	0.530611	0.51126	0.180755	0.551072	0.454455	0.860379	2.43366	0.351929	0.339736	0	2.8917	0.756222	0.49069	1.15747	4.12699	4.0008	4.24404	0.158715	0	0.060239	0	0	2.68124	0	0	0	0	0	0	0	0.087278	0	0	0	0	0.097078	0	0	0.207986	0	0.987464	0	0.295483	0.402946	0.115727	0	0	0.44703	0.12746	1.87071	0	0	0	0.398018	1.06749	0.966906	1.66188	0.043363	0.032409	0.248419	0	0	0	0.140436	2.11937	1.78066	1.37889	0.46976	3.91941	2.78563	0	0.07308	0	0.088544	0.60724	0.068293	0	0.047337	0	0.4022	0	0.105447	0	0.066397	0.031187	0.024126	0	0.404059
SNX11	6	100.627	67.5385	105.69	1.343	159.888	19.947	83.362	25.2546	27.124	68.4218	21.567	12.3623	63.268	38.8491	94.4791	7.11685	0	94.1036	85.7766	91.5113	46.1567	87.7568	27.2931	74.2271	67.1773	116.68	23.6896	42.7576	35.3187	51.601	140.269	12.6508	86.9801	65.621	13.7212	74.0041	13.2485	47.5503	50.4066	72.151	48.1123	36.5788	11.3899	7.08602	8.00611	13.6034	8.84943	26.5754	6.47326	8.56147	30.0405	12.6421	3.13313	21.8996	16.7471	5.77929	1.12404	0.896542	2.85927	13.5247	4.57923	1.86718	1.55028	1.52607	13.0664	1.08713	1.47685	2.6664	1.90712	3.75614	1.06284	22.1599	0	22.1417	30.1659	0.138468	1.99147	0.291576	0.186128	1.65785	0	2.48908	0.203503	6.09331	0	0.33729	0	0	0	6.73162	0.225403	16.8361	9.28734	4.83361	0.209957	13.8302	2.93514	2.65154	13.6859	16.961	34.1474	1.67539	0.216484	0	0.46916	1.48744	0.473114	0.349444	0.075937	2.59879	5.40054	9.43229	4.90098	9.11838	11.408	12.4413	3.10528	1.13789	2.08605	17.8015	5.79182	4.2423	3.83475	2.3759	1.68664	3.21165	7.49367	2.58534	0.632531	2.38095	8.98827	12.7803	13.6159	13.0067	26.3111	35.748	0.891494	4.31314	1.46441	0.080389	9.15191	0.282852	13.4965	1.96479	0.796267	8.23563	6.21742	1.51138	35.526	21.7005	14.7793
SNX12	1	0	0	1.08233	1.8255	0	20.7239	8.42227	12.4056	0	8.36456	38.1772	3.41084	3.1057	10.9565	17.3735	2.43067	3.20319	32.5405	14.8558	0	15.2556	0.584802	9.22068	8.24253	18.4404	26.5062	10.6022	3.50731	8.54423	10.881	17.4566	8.89527	21.8056	10.2505	23.985	31.3231	3.61814	13.9372	17.0769	10.0409	11.3111	17.2523	10.0562	5.83288	29.1052	8.90173	8.77453	8.23262	9.57838	7.92268	6.45588	11.2698	4.64896	7.48357	10.5993	6.68992	7.12623	8.26808	13.3929	13.7016	14.6616	5.7722	6.11716	8.4341	13.6763	9.09201	5.25401	4.8314	6.20278	8.87188	7.80892	0.700859	5.79328	3.19528	18.5106	6.66731	12.6508	12.1638	19.6701	19.0626	15.8741	0	0.138977	0	12.676	0	0	5.80539	8.96566	19.3306	0	1.14293	12.9243	3.06455	25.0505	16.7147	3.76385	2.71701	5.81628	0.961389	0.899907	10.5246	0.295902	4.0762	0.240117	1.52446	0.830722	2.62493	0.466713	3.55174	4.97333	8.44607	1.08735	2.91249	3.42019	5.60283	1.84003	2.72306	11.9591	15.1005	7.07234	9.26977	2.22234	4.4034	2.71628	4.23415	2.31948	3.80297	10.0824	7.44156	12.6082	5.16772	10.3905	2.70507	2.36927	13.9903	6.94918	2.18654	11.5192	4.90519	21.6325	10.8506	1.79837	16.5801	8.00302	10.2018	16.5895	17.6493	9.13925	13.0937	4.72648
SNX13	1	0.203224	0.522063	5.57774	1.06954	0	0.216127	1.76567	0.271102	1.64662	0.244359	0.678302	0.408767	1.65941	1.31439	0.233556	0.270826	0.356739	0.372352	1.44854	2.54079	8.69655	1.87628	1.1143	0.182797	4.37233	2.6256	2.24185	3.93494	0.288381	1.13196	3.7956	0.011536	0.395184	0.510098	0.801323	0.068038	0.357194	2.94499	6.69255	1.75056	0.716097	0.524467	1.94405	2.0423	1.24165	1.65828	0.495167	0.612531	2.46621	4.42806	0.56666	2.22328	1.12922	2.35623	3.34471	0.254859	3.35896	0.153856	1.35416	1.21982	0.664508	0.59321	1.12783	1.70443	1.68141	0.6087	3.62902	3.50224	1.57545	3.23407	0.060738	0.25977	0.725818	0.773755	1.14836	1.22078	1.60981	3.44901	5.00324	4.14831	0.028627	0	0.069304	0	0.747337	0	0	0.177079	0	0	0	0.525136	0.677492	0.29783	0	1.51251	5.24507	0	0.543906	0.021417	0	0	2.18188	0	0.159936	0.305665	3.43158	0	0.398528	1.18115	2.52572	1.35008	0.205671	1.32019	0.275476	0.943366	0.958814	1.07156	1.20104	3.35746	0.109432	0.655074	0.312887	0.073911	0.192435	0.23421	0.28903	0.472898	0.741389	1.64018	1.90575	0.126362	0.098406	0.020269	0	1.22643	0.015105	2.03352	0.336737	0	0.921601	0.497684	3.11143	0.500132	0.125898	0.38945	0.068404	0.239665	0.383327	0.430097	0.139064
SNX14	2	4.95863	0	3.84809	0.860291	0.933495	0.51994	2.14417	3.36639	0.684229	1.73507	0.153705	2.6948	1.89741	1.85745	0.44038	0	1.67134	16.3172	7.5222	8.25034	23.6647	13.9955	2.88061	0.87102	27.8973	2.72948	12.8965	29.3889	6.95671	2.79367	11.2763	6.24596	2.01337	0.831234	3.65678	6.3744	4.4694	7.47348	37.446	20.0432	10.3996	4.79385	4.45939	10.0506	8.15266	5.69871	0.924746	4.94324	12.1423	21.2057	16.1573	18.617	5.87909	10.3229	10.7328	3.94405	21.3403	1.25956	9.01228	7.13663	3.87029	5.74515	12.2958	10.4659	5.98475	2.53514	23.4993	28.4568	8.81692	12.8791	36.0639	14.1094	12.6957	6.23239	7.54418	22.4098	9.89725	17.4741	20.8121	18.2627	0.161015	0	0.081098	0.983913	0.563008	0	0	0	2.53696	0	17.4976	0.432253	5.94115	0.897294	0.268419	5.83078	0.116547	0	0.559885	2.64871	0	12.4348	4.79575	0.318585	0	0.954649	3.31473	2.42298	0.197228	0.554388	4.96394	4.35513	7.13708	1.14611	0.860836	5.67846	1.37287	7.18461	6.58906	7.26107	2.27108	2.38292	0.427151	0.692809	0.721352	0.440137	1.03296	4.23579	2.26558	4.76942	1.20119	0.477613	3.25161	0.687666	3.66827	0.45071	1.19554	0.456078	0.292581	0.23167	2.67809	0.072126	5.9113	2.64908	0.460608	2.86152	1.53895	0.459547	1.29504	0.394917	0.173852
SNX15	2	0	17.2244	0.27502	0.641115	1.04779	0	9.14766	12.4563	0.833408	31.159	0	20.2896	0.123525	1.4688	1.84227	0	1.48859	0	10.1515	1.48742	9.28404	1.59409	12.9087	16.2993	8.88296	49.8235	3.15838	13.0463	18.8715	61.0536	12.6192	0.097948	14.821	11.0599	8.54981	18.042	12.7288	10.9897	14.1448	10.5352	10.3177	11.8278	9.06034	14.1523	6.25504	25.7263	6.46142	22.0204	21.8065	12.7941	11.8655	27.8669	6.1146	31.3996	17.4132	40.173	42.0393	23.6604	25.8164	35.9043	21.7202	36.2697	29.2007	31.6283	30.7774	31.2737	30.0211	24.6068	38.1736	8.61374	18.2102	4.77681	15.1422	6.21085	29.4929	15.9718	30.9673	32.3042	26.1338	29.1277	0	1.51638	0.097165	90.7016	0	0	3.91403	0	0.571377	0	0	8.307	0	13.7326	0.200981	0	12.9972	19.3651	2.25461	0	5.63556	1.50567	7.04907	0	3.7324	0.494139	0.678389	2.86949	0.559465	0	3.22964	7.59485	2.59301	17.6016	12.0861	9.1592	7.72973	4.99669	7.36276	0.096259	18.443	14.1526	20.6124	14.0934	11.7074	5.6118	9.62464	3.24787	13.0746	12.4583	15.7099	0.163115	6.82382	48.878	33.642	44.9379	37.5183	17.3018	7.14349	20.417	4.04249	32.0184	45.6161	0.557823	0.917212	15.585	15.2278	29.505	27.3554	48.1832	7.42695
SNX16	1	0	0	0.157553	0	0	0.715914	0.439474	0.189354	1.15615	0	3.11552	0	6.04249	7.68803	0	0.571812	0	3.94671	0.823174	0.149551	12.0222	1.54779	0.491698	0.081937	5.79794	6.1585	17.7726	2.77795	0.664441	1.54299	2.96341	0.098045	0.478214	0.946297	4.52339	0	0.501208	0.930984	5.24912	2.11294	1.52215	0.998635	1.37119	2.3593	0	1.12044	1.04125	0.440983	1.73229	2.24871	3.69731	2.10303	0.550963	1.39853	1.17987	0.134689	1.71096	0.162225	0.349212	0.494586	0.35384	0.496904	0.20628	0.6784	0.538097	0.288654	0.946825	2.02351	0.760955	0.296002	0	0.049626	0	1.27841	1.10971	1.13753	1.51133	1.31825	3.35747	3.22455	0	0	0.048939	0	0	0	0	0	0	0	0.629673	0	0	0.798692	0.10092	0	0	0	0.561973	0.045213	0.318306	0.301697	1.09247	0	0.169307	0	6.21751	0	0.387989	0	0.892613	0.416102	1.03432	0.430982	0	0	0.389872	0.273175	0.387616	0	0.453269	0.442346	0.216089	0.606628	0.406454	0.16544	0.204083	0.764589	0.280205	0.91434	0.678515	2.75695	0.972549	0	0.059177	0.077703	0.032088	0	0.017351	0	0.034328	0.040698	1.4287	0.196629	0.038211	0	0.144807	0	0.193411	0	0
SNX17	4	61.985	23.9203	109.281	3.59011	103.762	25.307	26.2329	34.9628	2.2356	34.3247	0.772283	10.9617	34.8977	4.08785	25.8224	0	0	5.52028	12.8221	6.23588	30.5739	19.0381	65.3613	51.5931	33.9732	44.0949	9.40099	24.1317	46.1107	56.6523	24.7632	4.4689	27.7578	7.70978	17.7678	4.59477	19.2081	3.86543	7.21474	15.0052	12.5891	26.4594	4.49984	2.12438	3.38149	4.69759	3.26669	10.1252	3.47239	3.04434	14.1039	2.44094	1.53585	13.9171	11.6296	23.7355	13.0108	30.3907	14.0472	21.8523	19.4651	18.9783	21.1702	17.6192	17.3576	27.3836	19.914	21.7417	23.3209	3.17471	10.4278	10.0596	25.2364	5.58898	24.6099	20.4936	11.3116	1.32662	1.22312	1.16265	73.8424	78.5389	0	1.59974	1.3932	0.354492	0	1.03219	70.8648	267.537	0	43.477	44.536	40.6071	56.8827	3.51262	42.0943	4.92915	10.8988	32.3613	32.9205	30.4056	27.7846	0.522512	32.0745	4.37843	2.83731	2.07808	0.159424	130.832	36.2411	56.2885	32.8349	74.688	90.1513	75.3734	31.6339	23.8754	43.052	17.532	58.876	19.7191	92.3821	50.8527	56.7333	37.6353	25.6483	34.0004	38.008	38.8496	99.5598	60.0982	91.3589	98.5076	42.7222	67.8762	37.3293	86.5653	47.4096	81.6392	20.8864	94.7006	23.7997	56.185	76.0925	82.7195	37.612	52.1355	75.6555	72.3898	72.9907
SNX18	5	0	0.175203	0.282168	0.56381	0.305504	0.037938	4.22284	0.97409	1.34904	0	7.96604	1.46595	0.083547	2.02308	0	0.332913	0.219264	1.37455	1.64661	2.1712	3.99318	1.47833	0.628357	0.165895	5.22331	0.464743	4.56727	3.52637	0.305862	0.361251	3.78368	0.667504	0.984293	0.347781	3.76655	0.920116	0.146287	0.542924	3.40053	3.51608	1.50756	0.645544	2.49657	1.09595	1.00997	0.97923	0.304132	0.287167	1.14197	2.04568	2.22145	1.55585	0.982759	1.46924	2.91448	1.38362	3.16369	0.472818	2.16393	1.76468	0.592831	1.32348	1.2599	1.09222	2.42504	0.96843	1.08007	0.853911	1.18489	1.26639	3.95777	5.01873	1.15389	0.478743	2.20599	1.91454	2.19753	0.676221	0.917272	1.10857	5.38646	0	17.6238	0	4.78495	0	0	5.87611	7.55687	23.2586	0.281525	1.69434	1.38936	0.366671	0.058554	0	0	0	2.00085	2.04354	0.55719	10.1623	0.392258	0.417888	1.77094	3.88382	4.69113	0.350511	0.032576	3.26961	24.2361	8.9965	13.6549	19.4473	2.37145	7.88785	0.884426	14.0102	12.0897	13.9925	3.82054	9.68004	1.95952	4.3332	3.78622	0.672662	1.71883	7.64991	6.38686	5.9424	16.2468	9.93508	31.96	0.800007	5.2402	0.901266	4.19414	1.66048	0.323213	0.539733	2.82638	0.12533	0.483801	0.228009	0.132857	0.239075	0.701285	0.404727	0.327829	0.544329	0.513086
SNX19	2	0.324975	0.075976	0.320958	1.44383	0	0.344885	1.49249	3.73604	0	0.246139	2.70029	0.780857	0.817132	0.526886	0.062443	0.432616	2.56448	4.17192	2.82334	4.7443	3.11641	2.64579	5.94254	2.42505	5.29871	2.52929	0.51395	2.25379	1.1177	1.46764	11.2611	0.665164	6.56874	3.35711	6.07605	2.50076	0.696105	0	0.172296	2.01381	1.6438	2.52058	4.14483	3.55446	5.94053	5.31116	2.89353	7.70969	6.14937	13.3808	10.0987	6.1972	1.85399	10.1895	9.80683	3.15669	5.52733	1.69606	5.34044	4.16333	4.94904	1.33001	3.25338	5.13914	6.97779	3.10592	8.22128	7.2539	4.22743	9.73131	1.55183	6.64133	0.772971	9.18141	5.27826	5.80159	4.14928	7.78516	7.33447	7.48322	6.17577	0	0.097027	0	0.239599	0	0	0.282504	0	0	0	6.04185	18.0711	0.811436	3.65705	10.7602	5.05453	0	1.35025	1.2992	0.482178	5.46304	0.392604	0	0.639653	1.13931	3.97958	2.91397	0.21119	3.77917	0.401839	4.25575	1.93112	3.84504	3.37491	7.17243	1.03991	2.19794	2.70574	6.41646	2.22089	1.81277	1.72749	2.95244	1.81834	0.62384	1.96541	2.05561	1.63748	3.44768	3.57365	1.05569	0.63456	2.56796	7.21715	1.75921	1.93668	3.73585	0.905455	0.767521	0.595812	6.32253	4.00734	2.81891	3.16859	1.09068	1.42234	0.906983	0.94463	4.20688	2.74071
SNX2	1	1.97201	23.9008	0.963763	0.741305	3.37336	4.7942	7.06278	76.458	1.07421	1.9563	7.6121	9.59306	5.06803	25.3784	1.21763	10.7754	4.19751	25.1106	16.096	7.12228	29.7237	24.863	8.24762	1.55758	16.6289	30.4878	24.609	14.5189	7.65598	4.24549	14.773	24.4518	11.3967	2.3537	24.2289	8.39491	32.8558	7.14513	15.5812	22.987	23.9196	7.63324	5.65938	6.72377	1.68677	6.02175	3.28394	3.28665	10.2358	8.45972	4.57137	10.4843	1.93646	6.65759	1.08185	2.6174	6.03368	0.447923	6.2395	3.38143	6.92237	2.8862	7.86122	5.78891	6.2447	1.06186	10.9693	8.51431	5.7107	3.56173	3.83125	2.19751	3.28694	3.2414	8.36265	10.3781	4.80013	15.7198	22.1322	19.1954	9.88951	0	0.291408	0	0.024154	0.112541	0	0.51554	0.261535	14.1652	7.76337	4.08874	6.57392	1.02602	2.47019	9.94725	1.43676	3.22632	1.29182	0.065316	0	0.689239	8.94529	2.9926	3.20551	0.734104	3.07743	1.3064	1.02621	6.59023	3.94332	4.33135	3.19319	3.89367	4.10843	6.90975	3.42265	5.01452	3.5196	0.006994	3.48595	2.29475	3.40532	4.31059	2.92337	0.633377	3.15947	3.35822	2.18545	4.00894	5.23832	5.60073	9.52615	1.00395	0.270364	0.586114	1.07074	1.20577	0.375987	0.226162	0.659676	2.50817	2.6176	2.68126	0.47204	0.860662	0.531014	0.543333	1.82077	1.18253	0.049476
SNX21	2	5.93162	9.45156	20.7912	0	57.5934	27.4091	26.8208	35.8795	5.31644	21.8139	7.63285	7.78293	13.1813	17.9021	2.76928	10.1229	5.12264	31.8995	18.5857	12.9837	12.616	35.8522	23.3714	37.3309	23.4154	30.772	43.9024	22.7143	34.5426	24.091	28.152	8.71779	28.2613	40.9649	12.0951	12.1695	51.8529	13.0445	15.925	16.8163	21.8621	9.48756	14.2032	9.44949	18.1272	13.3037	9.92035	26.8318	10.816	17.1268	49.4885	22.3893	3.30256	26.8905	41.5693	114.712	58.2974	137.765	51.6469	51.9751	51.6004	96.1715	32.9193	42.0594	47.941	45.9031	50.7463	36.2839	55.8769	19.4064	44.8509	62.7754	43.8116	48.5508	46.5801	29.6844	42.242	0.55332	0.352419	0.873533	0	2.65304	0.083559	3.27121	0	0	0	0.366714	0.563036	1.66123	12.1905	0.274589	4.90321	0.529813	13.0789	9.12865	1.16716	0	0.069018	0.044449	14.4342	21.5567	17.5313	0.353056	2.33583	4.02854	0.082456	0.142052	0.218371	7.42195	0.079739	0.409834	2.13466	3.07181	14.6304	11.5061	2.49693	1.70463	1.60286	0.082562	2.02573	5.24781	7.33126	6.15594	6.00868	12.2303	2.2624	0.894457	1.58743	0.450346	7.6871	2.41329	8.5031	12.7471	11.9398	1.37823	0.221278	6.64244	7.29118	4.92755	16.8145	13.9759	22.5896	2.82409	11.1996	3.82233	4.37631	0.902508	0.118208	1.53515	0.869531
SNX22	6	1.08323	0.418451	36.7653	0.121745	63.9249	11.6977	0.564006	9.03559	0.594088	1.59194	0.152595	0.695383	1.80814	1.31337	0.36163	3.40296	0.322284	1.68769	1.55088	2.23906	2.58865	1.04722	2.63594	3.43421	2.93754	2.95926	5.48854	0.704047	3.81734	13.976	0.934313	0.127589	2.14576	4.8893	8.83063	0.399505	9.79495	0.033083	2.10314	1.98401	5.38139	6.34654	1.56599	1.71992	3.64243	2.20093	1.67085	2.11556	0.3607	1.04735	2.70792	1.36489	0.270219	1.44103	0.252187	2.6292	2.34777	3.40735	1.30956	3.06319	2.01533	1.07423	1.84415	1.51054	1.42555	2.90256	0.601364	0.767393	1.44335	1.24164	0.878071	2.81873	7.43668	7.46677	0.800176	0.292657	2.32496	0.192183	0.19169	0.077607	0.129429	0.80644	0.492378	0	0.05694	0.209204	0	0.159543	0.978595	0	0	0.052334	0	3.28998	7.76774	0	0.114029	0.328317	2.38041	3.87785	0.272568	0.644714	0.096673	1.16854	0.815932	4.73919	0.476492	1.96029	3.06711	0.561319	0.528778	0	0.073707	1.66698	2.54021	0.380879	0.099783	0.977527	0.488079	0.143124	0.497943	0.035801	1.66824	2.84745	2.85244	0.424004	0.25881	2.34964	0.699603	0.859047	0	0.193977	2.41051	1.55666	0.061957	0.265731	0.120512	6.00278	1.47585	4.72065	0.030798	0.112159	0.217546	0.135113	20.5118	0.587644	7.63008	9.40723	0.256664	3.64888	2.58429
SNX24	2	0	0	0.492867	0.489139	0.798029	1.66723	0	1.13514	42.9508	0	1.73714	1.55677	0.897733	3.18725	0	7.77186	1.13765	5.97992	3.67542	1.81313	5.42019	8.65407	6.4021	8.85461	23.0374	4.86661	0.254461	11.8365	1.60394	3.01689	2.3374	10.3121	19.426	8.02584	8.93112	3.24926	4.65095	2.10401	18.0038	15.8409	7.12445	9.5766	15.5546	18.2476	33.3998	18.2511	12.2627	10.6852	29.21	28.8068	21.9732	16.8695	54.0247	17.0339	19.1902	29.7319	65.0846	17.3738	46.0414	18.3713	41.984	34.0471	49.3246	46.5619	34.2737	26.3787	51.6798	53.915	43.3187	25.9278	75.239	17.9793	28.5458	6.62548	42.7711	74.2867	37.6373	155.294	132.255	161.318	0	2.72028	0.222422	0	0	0	1.7568	0.561997	0.434539	1.47247	0	0.159011	1.45009	0	0.229534	0	0	0	2.1397	0.614464	0	0.458021	0	1.08589	0.256368	1.2995	4.34143	22.0631	0.496214	12.3068	8.48581	5.12161	7.25019	5.71983	5.86337	9.79408	4.04839	7.88107	8.06908	11.9294	2.35254	4.61907	3.91653	2.83078	1.84215	2.50738	6.95304	3.11636	5.69447	2.4304	21.2405	4.36252	3.11617	7.86845	10.2947	2.59389	0.438743	0.185606	0.367074	0.021962	7.04695	1.36137	2.60568	9.24967	0	1.75015	0.730477	3.58312	0.755823	2.6053	0.148102
SNX25	2	0	0.195224	0.157414	0.313664	1.02144	0.315732	2.13183	2.48138	0	0.632967	8.72472	0	0.07019	2.0333	0.883865	0.55491	1.82748	3.06243	1.95662	0	7.47302	4.32946	1.90781	0.675442	4.48884	8.65847	4.32481	1.09777	1.98637	0.402882	7.52166	0.903346	10.3372	0.031657	7.89109	5.29366	0.081058	0.451656	0.138997	6.24681	1.19686	2.88008	5.32052	8.30348	1.5296	6.09409	1.51564	1.51896	11.4152	15.3833	2.24308	9.36488	2.36848	4.42216	2.86138	3.65955	16.5926	1.73185	7.70198	4.87594	9.41232	4.46553	11.3153	11.2	8.78011	5.78563	13.6822	16.8628	8.23533	1.03401	3.73117	7.08122	0.495745	3.29181	7.92802	20.0994	9.34827	45.6464	55.1858	56.5917	0	0	0.142444	0	0	0	0	0	0	0.940226	15.7264	0.574554	18.5697	1.90264	1.37055	12.7863	0.127678	0	0.340574	6.71321	0.926816	3.5116	0	0	0.657106	0	2.10782	1.23915	0.10762	0	0	3.90105	1.74252	1.25406	0.753051	1.88527	1.68561	1.5013	0.484029	0.233713	0.816217	0.662102	0.233599	0.151511	0	0.160517	0.791858	1.15865	1.29076	2.32759	1.31582	2.1185	2.33592	2.80184	0.057392	0.527596	0.186774	0.689035	0.724035	0.140777	2.03145	2.36876	0.283451	0.343272	0.296548	0.840548	0.327774	0.129288	0.034117	0	0.380282
SNX27	2	0.373322	4.50934	0.615996	0.426718	0	1.74367	4.5745	3.4913	1.00389	0.157242	0.266118	0.581423	1.37226	6.73802	0.124119	0	0.719391	2.33526	3.9867	2.40291	3.83768	3.31606	1.71953	1.28181	8.15182	1.50654	0.622273	1.95879	0.76616	2.0099	6.30407	4.77381	7.42814	1.23768	5.25123	2.68332	0.320241	7.06201	2.21701	1.64765	6.24092	2.97556	3.1938	1.17542	1.12374	1.46044	1.33934	2.96413	2.2694	4.82529	0.609123	1.76467	0.833812	2.21865	2.74736	3.58242	4.36155	2.34448	5.13945	2.16763	5.31133	3.3469	3.92723	5.87608	6.37944	2.37553	4.97336	6.33802	2.37311	1.26756	2.17761	0.883052	0.433679	1.35604	2.74337	5.30496	4.13468	15.3807	18.4844	17.5506	0.076966	0.646198	0.082794	0	0.16735	0	4.44366	0	0.362207	2.45199	0.068252	0.83374	1.82104	0.907727	0	0	5.96722	0.111735	0.202878	5.22294	0.270945	0.318164	0.219627	1.08366	0.671664	0.877351	1.7988	1.29462	0.435701	3.17503	3.19616	7.23708	2.91947	1.32282	3.9338	5.01304	1.84281	5.62794	2.14887	0.091807	1.70406	1.40414	2.78573	2.0501	3.45867	1.22524	2.49086	3.58272	2.99534	2.63707	3.56885	2.61354	3.15835	0.192478	2.91185	0.770608	0.085569	1.83029	1.06161	2.32595	9.70018	0.261459	0.622241	3.32612	0.663374	4.01919	4.61479	4.74787	0.744449	0.708778	1.32478
SNX29	6	0.366745	0.110074	23.2653	1.5362	17.0863	7.31294	4.65921	10.0494	7.78986	21.0097	1.24794	9.23965	11.3843	6.85482	7.93849	2.51454	0.138007	13.8183	7.32802	12.1686	16.7923	13.9926	5.38536	12.5816	12.7622	12.1553	7.89445	8.11429	10.1606	13.6201	8.19808	8.22784	15.3018	19.3351	3.84127	18.3753	8.1125	5.35706	7.79645	7.93118	2.81159	8.51244	0.668261	0.654574	2.68874	1.34192	0.511284	2.74404	0.976041	2.18312	3.24509	1.17403	0.262647	1.42451	4.63458	5.81571	3.90464	4.6438	5.77243	5.78849	6.00269	5.63004	9.35157	6.98264	7.04355	5.66338	4.81761	5.6389	2.92884	1.56768	2.25603	7.06586	3.18228	2.21514	7.62405	5.23494	4.8694	4.09347	3.6184	5.28302	0	0.328047	0.232207	0	0	0.179547	0	0.137077	0.104165	2.11533	0.058872	2.23962	3.31754	1.0357	2.2071	3.63803	0.238219	3.97488	0.305506	2.58505	3.39248	0.054899	3.80899	0.262873	0	0.473002	0.128516	0.126745	0.666345	2.96846	1.74553	1.28471	1.29228	0.941987	2.19626	3.78926	1.2185	1.36638	2.19195	0.210375	2.67036	1.21034	2.38683	1.54388	0.44664	1.32792	0.96847	0.99219	1.18817	1.26744	2.20665	0.917038	7.95195	3.30419	1.66991	0.424452	0.105054	3.03713	0.025416	0.466515	3.04899	3.53469	0.071111	3.36446	0.069491	3.02626	1.42831	2.41041	1.48969	0.611164	0.519947
SNX3	1	17.7484	39.2011	50.7089	3.17743	99.6298	34.2566	84.5351	46.5581	78.274	27.1943	110.448	76.8004	60.6076	45.2984	6.92747	12.8707	56.8416	34.9989	58.3692	74.3262	101.129	71.0534	32.6119	24.9341	63.6999	68.6645	188.441	106.204	48.5546	31.8952	84.8742	94.1005	27.6202	17.7404	93.7993	52.4849	71.0257	76.0834	84.6053	88.509	46.5589	68.8254	51.6059	76.1707	54.81	45.6869	30.6692	28.3064	90.6504	48.8642	17.76	90.2688	23.3144	69.8978	9.64985	14.2631	52.7327	9.41385	55.7877	23.2363	32.1584	26.7615	30.5216	52.4284	33.1756	24.2168	51.0154	42.9186	31.9114	61.0404	81.4381	19.5528	15.6279	23.1129	55.5255	55.555	59.7649	98.3836	107.075	90.5737	3.82929	1.84104	0.830701	8.90789	1.3123	134.734	0	23.7524	24.1657	0	26.0835	34.392	46.8009	14.3864	10.4809	13.4506	55.1104	6.39412	7.64069	10.5991	8.3281	56.3607	23.0878	0	5.55446	3.5095	25.6452	30.4086	1.91501	32.9862	63.8723	50.4229	49.7642	25.0916	13.4982	35.3171	21.2159	18.3244	35.2733	100.16	37.4974	49.3172	17.4955	26.5558	16.0223	7.81672	41.2059	32.8609	25.6503	60.3952	31.139	12.6707	37.8127	36.6924	14.5786	13.928	24.3992	56.1504	12.9973	16.274	42.504	30.099	51.3172	13.1672	17.3823	28.2978	9.38773	13.3683	23.6552	15.2725	14.2164
SNX30	1	0	4.66332	10.1771	0.890857	0	1.20943	2.16284	4.0329	0.762489	0.127862	2.36868	1.49909	2.59428	4.92294	4.76201	1.12825	1.78337	7.28659	5.65237	11.5782	10.4844	4.56084	2.39739	1.96953	19.1486	24.4017	8.97683	13.392	2.43995	2.69918	6.65897	2.66948	7.43982	2.56312	2.04177	2.77807	2.18359	5.70676	12.7755	9.95302	12.7109	3.34751	2.339	2.29839	3.72307	2.666	0.963288	1.73701	3.36112	7.35005	3.12566	3.46295	1.63326	4.29499	3.01802	1.32692	2.23719	0.897503	2.32367	1.25686	2.78082	1.4457	1.72061	2.12985	4.34751	1.53652	2.37147	2.2008	1.92463	2.03951	1.06283	0.826987	2.0158	2.56183	4.92169	2.54432	1.78741	2.13247	1.92202	2.64853	0	0.353311	0.230859	0	0.248826	0	0	0.44278	0.89763	0	3.93215	0.013631	0.188062	0.347093	0.019811	0.139944	4.15804	0	0.959999	0.660238	0.377869	0.354818	1.24512	0	0	0	2.56838	2.35266	0.044355	0.983714	2.29434	2.73745	1.07061	1.56424	0.841504	3.46263	0.741693	1.0526	2.64717	2.47388	1.35915	1.054	0.758138	0.184731	1.2826	0.390069	0.862538	0.749974	1.6182	2.32773	4.62329	0.252276	5.82293	0.202437	0.438284	0.365757	1.26996	0.279015	0.013685	0.022838	1.23834	0.207117	1.09776	1.01782	0	0.113512	0.873592	0.073563	0.621501	0.351014	1.54466
SNX33	3	0	0	0.938185	0	0	0	0	1.09566	0	0	0.085819	0	0	0	0	0	0.726169	0	0	0	0	0.153592	0	0	0	0	0	0	0	0	0	0.047227	0	0.031448	0.066995	0	0	0	0.082833	0.028332	0	1.43044	0	0	0.506489	0	0	0	0.050632	0	0	0	0	0	0	0	0.070735	0.156404	0.053321	0	0	0	0	0	0	0	0	0	0	0	0	0	0.492473	0	0.033366	0.06368	0.057678	0	0	0	0	69.2587	0.047166	0	0	0	0	0	0	0	0	0	0	0	0	0	0	0	0.135316	5.16514	0.920726	0.145341	0	0	0	0.414774	0	0.246234	0	0	0.234546	0.579031	0.419628	0.519047	0.654566	4.1568	1.04654	1.00881	2.9167	10.4469	0.162164	0.74842	0.522115	3.01019	0.783655	3.50791	0.294976	0.368299	2.19313	0.385342	0	1.09109	0.081404	0	0	0.224606	0	0.401233	0.033453	1.11875	0	0	1.03242	0	0	2.02778	0	0.025687	0.016946	0.053622	0
SNX4	1	0.570094	5.87833	63.9294	1.21845	0	11.341	9.32324	7.36877	8.15292	3.03604	19.7314	15.9767	5.98491	21.3795	2.42577	2.27218	16.4643	23.8145	13.8545	12.5991	37.3748	27.2779	12.3574	3.16328	49.8741	34.3948	51.5462	34.6609	13.964	7.28771	24.544	12.3778	14.9809	1.35086	15.4456	8.92851	11.1978	14.5661	33.4981	44.468	17.9334	4.20306	48.1619	53.2282	48.7889	50.1691	11.46	14.8768	72.0897	67.3987	9.53809	56.3014	19.3727	27.0046	8.60517	4.824	51.3734	2.14723	15.9293	14.4755	10.4964	13.6676	28.9278	24.4499	11.0886	7.22485	10.3167	11.5974	21.7899	7.66758	35.4653	9.89729	21.6543	18.2466	32.4159	44.9003	34.2179	25.005	22.3968	21.9893	7.05367	0	0.194854	0	0	56.5642	0	0	11.1657	3.86598	27.574	5.14677	10.1627	4.96344	3.95281	15.1332	0.996482	1.60419	3.64975	1.73672	2.94704	52.9644	15.5448	0	0.449257	0	24.182	5.69896	1.24457	4.14759	11.9569	8.96806	2.31118	8.15799	1.41396	7.15132	5.27194	11.8923	7.59958	35.6808	3.93833	4.34166	1.96624	1.56819	3.06168	0.439249	3.91123	3.24539	3.75193	12.7218	8.60319	8.09852	6.5083	3.27293	1.89377	6.89177	2.39072	1.95095	0.252919	0.769879	1.1867	6.87547	14.8616	10.5873	1.98162	3.78635	2.54703	1.3382	2.14115	3.77114	0.519411
SNX5	1	2.49805	7.70382	179.487	75.1369	48.2391	16.0168	34.1454	107.62	42.8497	40.6471	35.3244	48.9615	55.4561	45.0025	26.5777	12.7436	24.034	65.405	81.3755	177.094	113.114	113.505	67.2848	57.8414	157.322	96.9198	64.4099	128.413	37.0592	34.4669	65.6251	100.19	110.56	23.485	87.952	40.2844	73.484	53.525	83.9458	83.3632	58.8758	66.3082	46.7922	40.5319	43.5228	35.8367	21.8084	58.5495	37.0506	45.5551	60.5129	68.9527	16.5204	82.6129	52.2482	19.1531	67.5801	14.806	40.3583	28.396	64.1806	54.7847	89.1422	65.4279	48.1854	48.2091	97.2227	127.682	66.0667	105.022	75.2286	33.0439	43.711	30.1084	68.5145	98.7499	39.9888	205.832	181.837	178.242	65.5747	0	0.854021	0	11.1153	0	1.68661	0.539697	16.022	36.4715	21.7685	20.3092	34.8403	10.0031	31.8715	58.0407	1.15575	3.56101	5.64758	13.8994	0.460564	2.1977	9.38969	2.08516	9.35039	10.9191	7.07633	25.7313	0.795257	5.23503	9.97264	24.4402	19.277	15.0267	13.2346	33.9942	11.2229	15.7221	26.6605	41.5242	24.9257	18.8321	13.282	8.70238	13.0247	2.77277	11.0147	28.0086	30.4382	44.554	38.6034	31.6023	13.9922	8.33352	3.44374	2.82894	5.5675	4.03644	3.52124	0.323912	7.0581	7.92055	12.2345	8.87703	4.9031	8.87114	0.673352	2.56177	14.1143	1.61399	3.00545
SNX6	2	3.62491	0.318146	19.6746	0.340605	16.6471	26.1845	10.1882	23.8211	19.8889	7.56743	32.3305	9.79633	39.6255	19.8926	7.8622	7.83291	50.0062	5.82272	10.8442	19.3905	36.2469	9.74531	17.0983	12.5708	37.7488	42.6703	15.3374	20.3812	19.5597	22.9863	12.3242	18.5516	21.9918	15.5613	20.1246	18.6033	21.2883	25.657	27.653	34.034	20.381	20.3447	22.3934	16.2906	36.5524	17.2519	15.7152	18.4743	20.3236	33.8305	25.167	28.0928	7.45479	24.6911	6.52687	16.6075	32.7328	24.7838	27.3766	17.5544	30.006	20.9687	32.4786	22.2834	17.1254	8.8804	15.3864	12.2851	14.6667	26.9327	37.5395	27.3882	56.5217	36.3681	39.6386	40.3638	29.8833	59.8904	47.8553	50.0492	0.127463	1.89323	0.257906	0	0	28.8301	0	0	6.33612	6.13159	16.0711	7.12798	16.1398	10.0729	0.106358	0	19.858	6.05814	17.8501	18.0566	1.0059	4.29343	3.12508	25.7369	1.78206	4.76032	16.8714	30.3438	4.89856	2.6357	14.9652	20.6271	16.7624	23.2988	19.8311	25.1607	7.16986	12.3614	19.7555	3.861	14.3603	8.68343	9.32485	8.72268	5.13969	10.115	17.5274	9.01476	16.1535	19.3074	40.4367	40.2823	19.99	19.0936	14.3576	12.5808	2.77437	6.6861	2.2125	2.53847	31.0537	22.1692	12.5909	13.0981	6.97019	3.87019	11.2252	4.74542	6.98299	16.0316	2.2879
SNX7	5	0	2.31265	0	32.1053	0	0	6.54197	2.32936	1.45403	0	0.182244	0.71034	3.55581	2.93839	2.59492	1.08368	2.34214	3.29591	4.42403	10.0484	12.3401	4.30094	4.65089	3.38942	4.72437	3.13678	2.38478	7.86349	2.23876	1.42693	3.98839	2.24799	7.90053	0.741213	5.49591	0.594078	2.40409	5.8583	9.26414	9.14135	8.72026	3.11034	3.80281	5.39445	0	3.49514	0	1.52746	4.56198	13.4809	0.292986	3.53211	2.71764	4.16616	6.5893	0	0.141188	0.670771	0.312252	0.633147	0.49378	0.35366	0	0.974044	1.82971	0.259904	0.129547	0.050136	0.31343	0.12185	6.3664	0	0	0.617516	2.10669	0.281633	0.114055	0.42294	0.284011	0.239005	0.229484	0	0.093219	0	1.33457	0	0	0	0.599949	5.44955	14.6768	2.09435	1.82397	1.18565	2.63741	4.46391	5.57554	1.32617	2.86224	7.6331	1.20131	0.316176	0.993823	0	0	0	9.76514	3.77479	0	37.7901	7.77304	15.4212	3.65206	6.54458	5.40527	6.93489	6.86084	8.22263	16.5341	8.79486	6.82459	6.93723	5.23846	1.94354	3.3723	0.345455	5.75606	8.71302	7.37623	13.1372	7.69736	5.10621	9.7636	0.923209	5.89219	1.96449	0.741411	5.78801	1.57913	2.76613	2.30482	3.36076	26.7802	6.49264	2.79339	5.27173	2.33715	3.03248	2.76576	1.25449	1.83534
SNX8	6	0	0.581684	0.624672	1.45557	11.385	0.209826	7.34981	2.69706	0	2.093	0.115095	3.55528	0	0.447923	1.11458	0	0.970382	7.85884	4.41403	5.86209	1.59071	2.09643	8.4062	9.94459	3.6473	0.04676	4.75376	4.16614	1.45195	8.51036	2.96375	0.613068	5.39049	3.44718	6.01836	6.01328	6.30838	6.00383	12.5643	6.5084	6.5414	1.42905	2.93956	1.44256	1.68988	0.831925	1.00875	6.51361	0.88628	0.61981	8.74824	1.70828	1.73493	3.63758	8.5353	12.9166	7.19293	23.9497	5.53581	10.6789	6.29834	16.0272	5.15791	5.25285	4.04068	4.55177	4.21178	4.10493	7.12536	3.43865	0.991059	7.02305	0.329052	4.55183	6.47523	3.96786	5.22993	0	0.009604	0.058324	0	0.577485	0.188713	0	0	0	0.749254	0	0.18364	0	0.519485	0.022329	0	0	0.032404	0	6.90482	4.93432	0.044962	0.029126	0	0.19357	1.43589	0	0	0.415717	0.224366	0.442377	1.04371	1.20588	1.19861	1.00865	1.04982	3.45821	5.68352	1.49641	1.77036	2.59905	0.595947	13.7561	2.81531	2.30565	4.02608	4.12204	3.14101	5.95305	2.16411	3.00599	1.8862	1.25502	0.867181	6.63944	1.72255	2.29348	1.85435	1.47123	1.07038	3.14672	3.70922	0.783755	4.78035	2.11347	1.21023	0.151411	0.931388	1.51121	8.75185	8.37323	0.294578	14.9364	1.70276
SNX9	1	22.4029	20.1578	14.7947	1.84588	4.50405	57.6645	27.2891	24.5898	25.0894	4.41496	18.5626	32.0346	66.8272	14.4235	9.7251	1.63441	28.7959	19.977	22.0343	43.3029	35.5063	51.7429	43.1371	45.3995	60.1765	50.6637	18.8171	46.2332	26.7892	15.0061	31.3315	31.5367	44.4318	20.8444	34.5999	19.1891	20.5063	19.642	17.1764	33.831	13.237	12.9558	16.1457	13.9427	19.877	19.6705	7.20736	23.4997	11.6275	29.5252	7.90636	23.6044	7.80124	23.5427	14.1016	6.15563	7.46654	2.20398	8.45422	14.0722	12.7786	6.4037	9.02495	8.37432	12.6255	8.85218	10.0276	6.47489	7.76131	2.16066	4.21403	0.497731	0	12.9205	20.1172	7.31769	7.85314	11.93	12.714	13.4745	24.1943	20.5075	0.663219	0	3.61891	13.1102	0	0.266875	54.8409	3.4513	17.0752	64.9893	22.8645	19.7812	4.24409	0.253993	6.73494	16.4233	30.2621	7.6252	2.27749	21.7042	18.1998	8.20738	2.77844	1.22978	19.5224	10.4093	0.478311	0.446071	57.0899	55.2281	21.9083	17.4278	3.04879	4.77617	12.0436	11.1204	23.7611	18.4981	16.3236	18.4585	5.84216	3.56917	5.51727	10.9725	6.6592	26.9833	30.8404	56.2443	17.1016	36.956	15.6511	6.90373	20.3479	20.7608	10.0783	8.48686	5.00751	2.65058	4.05967	2.81026	11.2773	7.08746	8.19096	4.3548	13.5345	4.45429	10.3929	7.5501	4.61799
SOAT1	1	2.28098	1.46484	0.357196	0.490516	0	0.982168	1.16576	0.767442	4.02356	4.52722	2.38044	0.787682	4.82301	2.45792	0.197726	2.55868	0.834134	2.78598	0.270963	0.33001	5.8274	1.05282	1.1747	0.287863	4.55172	2.07306	6.08329	1.68126	0.620805	1.62502	3.3926	1.7153	2.14415	1.44614	4.16355	1.0184	0.854108	1.66182	3.54076	2.66772	0.852414	3.52934	2.59717	2.01094	4.64554	2.35822	1.94811	1.80085	1.71988	3.84715	1.50631	2.86797	0.931326	4.1827	4.98872	0.35541	3.08324	0.847518	0.811962	0.465971	0.567084	1.34275	1.17247	1.56173	1.18373	0.734833	1.02255	1.16687	1.48124	0.583064	0.482934	0.375659	0.67872	2.37955	1.32026	1.89907	1.92968	3.52409	4.37672	2.84824	0	0	0.064795	0	0.159554	0.433913	0	0	1.26035	1.27941	2.20904	0.680208	1.9008	1.0584	0.251906	0.785733	4.73089	0.338914	1.43847	0.432535	0.141202	3.32165	0.275118	0.02626	0.691521	1.58034	0.856875	3.11284	0.236154	0.275829	0.144915	0.734835	0.794758	1.84284	0.399684	0.294173	1.28134	1.13239	1.44456	1.30777	0.539441	1.25258	0.51881	0.223108	0.245651	0.239085	0.858135	0.843168	0.867696	0.986658	1.16534	1.5723	0.9197	0.625483	0.811663	0.881655	3.052	0.290512	1.95201	2.43986	0.764367	1.24283	0.660912	0.520569	0.023245	0.824933	0.186607	0.101604	0.335239	0.823421	0.222266
SOBP	5	0.207918	0	0	0.15632	0.254071	0.473788	0.212523	0.231089	0.904634	0.55005	3.77283	1.00361	0.444961	1.00867	0.061736	1.10828	0	0	0.606929	0.14442	0.398405	0.287964	0.142507	0.968028	0.505054	1.42223	0.016154	0	0.16064	0.271671	1.69706	1.41635	0.303229	0.110696	0.016733	0	1.50221	0	3.54771	0.197466	1.32678	0.357744	0	0.068112	0	0.094226	0.084423	0	0	0.123075	0.014136	0.040251	0.0385	0.225985	0.998076	0.130371	0.287454	0	0.013449	0.138683	0.035779	0.067435	0.027804	0.035587	0.044681	0.159012	0.153336	0.051006	0.132114	0	0	1.06293	0	0.027289	0.049656	0.031627	0	0.101789	0.129956	0.192915	0	0.868059	0.023635	5.40233	0	0.237289	1.69078	3.4419	2.89598	24.7406	0.545822	0.343553	5.54528	3.03211	3.70011	8.25333	12.6285	1.54612	2.95902	4.36012	0.309191	10.3934	4.61529	0	52.5867	7.40085	27.6665	5.38812	1.03261	25.176	18.5465	34.7121	20.2684	59.5179	25.4117	29.6767	19.2684	138.12	73.5638	19.6658	36.427	27.6668	34.8512	79.7741	41.4506	10.4171	21.7572	34.6453	25.1171	20.6924	18.2014	16.1112	53.8193	0.103699	6.14978	0.767881	3.23896	5.86637	0.945635	1.6946	0.201826	3.31	10.3381	11.2136	4.36976	2.38077	3.53294	1.78087	0.361197	3.08967	8.84465
SOCS1	4	0	0	0	0	0	0	0.63748	0.531013	2.20084	0.960807	17.5863	0	0	0	0	0	2.17176	0	2.04655	4.80356	0.803663	4.6921	0	1.21648	0.433618	0	0	8.08429	4.80011	0.087156	0	0	0.181514	0	0	0	8.3234	0	0	0	0	1.09047	0.663008	1.14176	1.52655	0.53021	0.984884	1.24825	0.144855	0.139885	0.080226	0.925133	0.219046	0.148826	0	0	0	0	0.15713	0.122196	0.126521	0	0.083107	0.106323	1.06944	0	0	0.229784	0.290231	0.843186	0	0.140667	0	0.763547	0.842576	0	0.349486	0	0.086741	0	0	0	0	0	14.0645	0	0	0	0	0	0	4.95386	12.5695	0	0	16.6528	0	60.952	8.57478	1.0422	1.81941	0	0	3.11777	0.985717	0	0	0.233889	0	0	0.948817	0	0	3.47424	1.96179	0	2.72242	1.34018	1.19457	0	1.46054	2.40669	3.49655	4.05743	3.51951	28.9927	4.16147	0	0.620192	0.336881	1.01993	0	0	4.08346	13.4799	0.456135	0.37827	82.3788	54.1337	5.31521	36.3442	0.240631	0.094584	0.6929	0.225306	26.7219	11.0837	0.153882	0.403916	0	0
SOCS2	2	0	0.126217	0.20374	1.62098	0	0.814135	13.7709	12.9398	5.78373	2.86835	0.88911	18.5347	4.14663	5.70757	0.312409	0	3.30212	20.7922	5.29706	11.8151	6.55798	2.70259	6.7749	2.43942	13.098	1.28085	0.210456	25.025	11.7487	0.14898	5.37541	11.941	17.7411	3.16347	9.52122	7.0092	35.4876	1.74676	11.2818	9.58835	5.27022	2.70547	27.4667	30.4169	9.86563	22.2445	16.2637	9.94385	25.4826	49.7144	46.4224	41.6159	15.1057	23.279	37.5038	9.07479	45.2477	5.88904	30.4446	29.5803	34.4272	28.484	37.4641	33.1513	34.1081	14.6111	32.855	37.7322	19.9032	32.344	45.4119	6.70108	14.7165	18.0551	56.9445	55.684	33.4741	97.5003	99.4293	91.0703	1.81879	0	0.245545	1.38172	0	44.3289	0	0	16.6929	10.9574	8.35599	95.1609	25.2126	6.60584	1.96296	42.4585	17.8451	3.20124	2.47345	12.1189	4.77858	35.9885	13.775	0	0.212273	1.34714	11.7289	1.37608	0.344973	4.70428	11.9105	18.3391	2.38777	4.71478	1.21531	3.32182	3.62796	3.4874	4.79387	33.7106	2.95145	3.1287	2.77546	2.34715	1.01821	0	1.67253	2.14807	4.0298	6.5847	9.39878	8.52153	19.2187	18.588	7.27822	9.79975	7.965	5.95986	2.00377	2.21957	10.9598	5.8297	3.58289	10.9099	2.47045	12.4658	3.92408	3.58757	3.82897	0.810154	2.8237
SOCS3	3	0.495862	0	0.187353	0.372832	0	0	0	0.108871	0.665691	3.39026	0.102399	6.34752	0.180408	0	0.191406	0	0	0	0	0.172567	0	0.046009	0	0	0.172129	0	1.04486	0	0.04586	0	0	0.16978	0.048174	0.037595	2.93096	5.12817	0	0	0.199117	0.034006	0	0.856826	0.263494	0	1.21216	0	0.998656	0	0	0.057804	0	0.094821	0	0	0	0.155308	0.091129	0.186929	0.063664	0	0	0.053616	0	0	0	0	0.026156	0	0.018861	0	0	0	0.588855	0	0	0.153005	0.069054	0	0	0	0.488143	2.07238	0.056463	19.1053	14.3074	3.65909	0	10.3116	13.877	0	23.0369	97.8058	0	4.23725	0	0	3.65294	2.25847	0.409854	0.208462	6.59977	0.522398	0	11.5951	0.976568	0	0	0.097667	0.063646	0	23.4975	3.84179	2.69936	1.24335	0	1.092	0	0.134309	0	26.6772	0.315211	0.870756	3.26269	2.87992	3.77321	0	0.029423	0.0415	0.040439	0	0	2.18278	0.538662	0.052288	0.119742	0	0.012351	0.045821	0.010002	0.020455	0	0.00235	0	0.006052	0.08825	0.047599	0.389654	2.58039	1.42035	0.003772	0.118613
SOCS4	5	0	0	0.553451	0.099329	0	0.088116	0.191731	0.135644	0.193014	0	0.58739	0.150919	1.5639	0	0.00178	0.750084	0.16461	0.171771	0.407525	0.195422	1.43779	0.070128	0.385739	0.106533	0.651033	0.950376	1.23863	5.42658	0.144877	0.541758	1.52091	0.404578	0.966882	0.042813	3.80347	1.31934	0.219912	0.066706	0.234589	2.05019	0.589472	0.474884	1.09679	1.72348	1.8341	1.22032	0.311793	0.462973	1.62796	2.22202	0.35759	1.49696	0.655563	0.69302	0	0.17645	1.56471	0.284116	0.620289	0.804084	0.512065	0.68355	0.672871	0.727881	0.598237	0.113563	0.400918	0.20319	0.67993	2.10441	1.23388	2.87871	3.28746	0.443878	1.52729	0.92662	0.833874	0.89302	2.04381	1.68538	3.7004	0.391429	0.063967	0	0	0	0	0	0	2.10521	2.46146	1.54253	3.96088	0.384831	1.64716	0.620466	0.56934	0	0.701156	0.64025	0.697731	0.131098	1.90913	0	0.171076	1.46104	1.04984	0.798906	0.035906	0.545069	4.31327	1.10545	0.955474	1.60484	0.264625	2.03261	0.77543	0.655268	0.489337	0.335004	0.346126	0.912698	0.106341	0.549327	0.017605	0.082186	0.46693	0.810658	1.11001	1.57586	4.54221	8.31297	2.14188	0.074816	0.051159	1.60512	0.072091	0.982318	0.214245	0.113908	0.523064	1.37796	0.382032	2.03651	0.66399	0.341534	0.063141	0.114392	0.154831	2.4624	0.729725
SOCS5	5	0.297193	1.94589	0.219328	0.223448	0	0	3.03899	0.65837	0	0	0.370914	0	0.248908	0.963324	0	0	0	0	0.444302	5.06315	2.85062	1.7322	0.475656	0	1.13505	0	0.046254	2.55954	0.380987	0.100267	1.11447	0.049675	0.231211	0.067766	0.143835	0	0	0	2.14556	0.70834	2.92194	2.30511	0.631971	0.258082	1.06775	0.267939	0	0.243507	1.93971	1.36622	1.56906	0.974783	0.219168	1.25539	0	0.186337	1.1126	0	0.863437	0.283962	0.890786	0.160719	0.77506	1.06829	0.734597	0.407903	0.799132	0.948282	0.832818	2.99709	1.24271	0.551269	7.42743	0.504148	1.4995	1.1811	1.15776	0.960788	0.960257	1.04125	1.84189	0	0	0	0	0	0	0	4.06203	1.33698	0.335211	1.22492	23.8044	0.87297	1.0453	27.0674	12.9553	0	1.61056	0.156521	0	12.8026	9.37223	0	0	0.744677	4.43913	0.474885	0	0	4.25877	1.69085	8.39001	10.7845	0.067104	2.75713	1.55252	0.785152	1.99221	2.26068	1.04761	0.699039	0.499416	0.648376	0.281223	0.342856	1.97426	1.81414	1.83546	2.42368	4.43214	11.6896	23.256	0.356644	0	0.294963	0.022127	0.422937	0.456363	2.12664	0.592264	0	2.6473	1.32975	0.131791	1.02623	0.200183	0.368872	1.26643	0.226295	0.135556
SOCS6	5	0	0	0.417778	0.835165	0	2.63188	0.340628	0.197419	0.399869	2.01562	0.09263	0.357363	1.74314	0	0	1.77612	0	4.68184	0.542996	1.00316	3.97371	0.430881	0.050761	0.2736	1.92741	0	0	0.796664	0.653027	0.443164	1.29068	0.20184	0.356397	0.067579	1.91369	0.074363	0.954091	0.08046	0.541966	1.28175	1.54509	1.33819	1.06262	0.55741	0.54296	0.871791	0.360689	0.291981	1.37388	1.44549	0.150933	1.33247	0.534401	0.29508	2.43768	0.417894	0.791772	0	0.201115	0.592964	0.886728	0.360282	1.93098	0.760463	0.859335	0.814302	0.702233	0.912898	0.956878	0.18438	1.99153	0.49024	0	1.48561	1.98239	0.59181	0.524941	0.174025	0.308584	0.234247	0	0.463797	0.075772	0	0	11.6603	0	0	0.442163	0	17.503	1.86299	2.71602	0.455982	2.34134	0.183749	1.08008	0.660787	1.87498	2.10677	0.330289	25.3235	4.71796	0.185736	0	0	7.36429	2.63062	0.464161	1.29132	1.38079	2.26211	1.82692	1.61014	0.100373	1.57111	1.83418	0.257801	1.09206	0.868286	0.739492	0.546284	0.186575	0	0.210343	0	1.26399	0.517093	1.04503	0.92625	2.25878	0.262656	3.29601	0	0.333701	0.700565	0	1.36436	0.125686	0.119908	0.017681	0.565233	0.737321	0.850727	0.550726	0.510959	0.398841	0.275759	2.12208	0.08635	0
SOCS7	2	0	0.037624	0.363307	0.302919	0.196859	3.35945	8.33576	2.15385	9.17036	0.435372	0.404029	3.82395	4.30875	4.42589	3.27171	0.429708	0.707519	4.42791	4.64848	0.951213	2.05804	3.39012	0.885374	7.00518	5.4805	4.29098	0.150769	6.04761	3.52118	1.12972	2.17471	3.72041	9.93576	7.03956	5.94746	2.96914	4.06897	3.38904	9.80699	4.76939	3.71128	3.60241	11.4204	5.61723	10.4371	3.63847	6.23577	9.72405	8.22451	18.2727	4.95477	9.51943	4.75681	6.02505	26.358	34.781	26.3122	15.4439	29.3199	13.9426	32.7527	25.194	35.5776	32.0047	45.2381	14.9166	26.881	41.1213	19.0025	18.1715	18.7462	16.6124	29.9419	11.695	26.5033	26.5199	25.0102	68.1253	61.5226	72.3794	0.045415	0	0.073263	0	0.829031	0	0.437033	4.07578	0.320443	9.39967	7.24454	0.927749	4.83413	0.665551	3.28162	6.39505	0.152687	0.491476	2.47088	0.101944	0.239881	6.86809	2.75933	0.306974	4.44659	1.37989	1.63109	2.12102	0.392594	17.5605	3.18539	4.88408	5.03021	5.22074	2.15512	5.84563	4.75315	4.43167	6.1755	6.70554	3.16754	3.06752	2.52935	2.01101	5.18161	1.29931	4.45399	3.42231	4.05347	2.04719	4.14885	8.52606	2.91213	1.3457	1.39199	0.189331	0.097553	2.19694	1.37009	0.048422	0.723866	5.75287	0.674625	0.22221	2.20525	0.709136	2.99241	0.351825	2.62599	1.83192	0.110303
SOD1	6	354.61	715.783	1713.97	679.899	3311.63	1681.42	599.357	958.164	607.111	2723.81	827.923	489.87	932.166	784.625	661.178	374.598	230.955	860.639	1377.41	645.019	942.173	1389.92	1173.76	858.259	857.623	1110.88	1023.24	1155.53	946.145	950.618	1032.71	780.406	578.766	641.982	894.864	1377.95	814.03	1947.22	1662.71	1216.4	485.383	1185.64	138.829	223.777	160.93	178.93	94.8309	247.359	200.385	172.1	129.232	211.869	73.8415	284.833	369.249	134.001	148.216	171.651	393.538	348.753	316.558	143.2	203.202	266.857	353.874	350.411	251.475	208.896	254.641	372.613	570.96	416.999	197.716	171.746	320.733	149.272	291.773	301.012	282.929	343.144	281.237	321.42	242.982	73.5638	433.969	144.344	8.91626	609.54	206.886	449.329	415.785	236.215	313.855	312.251	340.558	345.473	767.282	285.238	437.07	280.454	193.84	434.301	267.78	29.0652	85.5884	51.9212	146.585	207.508	73.9047	189.636	243.592	239.479	382.844	340.899	184.232	308.515	312.764	294.792	385.406	334.759	419.189	433.941	375.586	365.843	255.902	276.094	468.174	416.493	316.894	394.336	232.815	438.815	278.434	404.927	459.504	296.649	412.414	420.57	287.49	261.87	311.41	394.897	523.725	409.468	420.793	390.625	264.271	351.29	552.571	284.372	370.242
SOD2	3	3.02886	78.5841	48.978	4.6438	33.5564	63.1479	21.1928	110.919	80.0472	192.618	3.92151	136.298	162.457	28.165	3.67596	8.40948	24.9976	7.68014	51.658	36.8058	24.2403	49.3261	126.528	75.9236	58.728	88.187	36.873	47.3466	32.1233	92.4654	54.148	27.1188	72.3932	93.7564	61.008	87.5428	114.824	93.5039	97.7194	48.0082	60.0352	36.5788	72.2689	56.8215	23.3792	36.3867	10.8625	33.8409	40.628	48.1767	26.496	81.2062	21.5042	70.1942	73.7538	16.6541	16.0432	21.1601	18.9508	15.5541	23.0792	16.4156	16.5942	19.9274	23.7196	27.0212	26.6186	20.5269	12.1844	65.7495	23.2769	11.0069	9.66037	13.7428	31.2148	13.1278	25.6192	19.3397	12.9002	14.9969	117.085	3.78751	26.3027	255.064	31.5323	13.9149	0	6.09981	38.8826	4.17221	40.3873	408.631	48.3277	43.2051	62.7637	61.7182	8.15017	137.727	24.5278	30.7325	9.67879	76.3735	75.75	1.49888	0	4.45988	56.3803	25.1301	0.95689	10.5429	49.41	1.97898	24.8954	16.0456	10.4339	7.05757	32.8191	2.66598	11.6902	344.99	23.6847	29.3867	15.0319	6.57256	7.58267	24.2347	24.017	7.73556	12.3863	26.2058	12.3537	52.809	13.82	26.9762	65.1883	98.7909	32.0455	60.3413	1.76836	23.2538	14.9298	1.47871	13.1657	16.3121	7.70485	35.5495	29.3902	55.4088	44.3568	23.1491	107.021
SOD3	3	0	0	0	0	0	0.92727	0	0	0	0.728384	0.193389	5.28086	0.163551	0	0.185779	0	1.6592	0	0	0	0.611048	2.35693	0	0.091939	0	0.081227	0	0.227952	0	0	0	0.218932	0.184588	0	3.18845	0	9.8548	0	0.065296	0.066374	0	0	0	0	0	0	0	0.050635	0	0	0	0.089219	0	0	0	0	0	0	0.060336	0	0	0	0	0	0	0	0	0	0	0	0	0	0	0	0	0	0	0	0	0	0	0	0	0	0	0.535456	0	0	0	0	0	29.5513	0	1.97823	0	0	0	1.4096	0	0	0	0.336459	0	0	0	0.473769	0	0	0	0	0	0	0	0	0	0.104129	0	0	0	0	0	0	0	0	0	0	0	0	0	0	0	0	0	0	0	0	0	0	0	0	0	0	0	0	0	0	0	0	0	0	0
SOGA1	4	0	0.037344	0	0.240539	0	0	0.182522	0.410662	0.32119	0.483255	0.181935	1.42651	0.133194	0	0	0	0.313701	0	1.5726	0	0	0.36441	0.081813	0.136116	0	0.04379	2.49924	0.458809	0.367661	0.124107	0	0.045366	0	0.012173	0.086679	0.358777	0	0	0.098031	0.054163	0	0.275049	0.570549	0.26344	0	0.503026	0.499161	0.327522	0.043882	0.263051	0.032716	0.332613	0.477222	0	0	0.401287	0	0	0.041443	0.034234	0	0	0	0	0.017191	0.094175	0	0	0.152733	0.022159	0	0	0	0.130747	0.163776	0.060705	0	0	0	0	0.050368	0.333879	0.127259	0	0.381587	0	0	6.21827	0	1.16454	0	1.53443	0	1.1045	0.839302	0	4.59017	0.531876	1.80812	4.01663	1.3948	2.68627	7.26638	1.19615	3.80426	13.9577	6.58731	6.96283	0.559011	13.6569	3.22575	6.62901	2.42544	2.24204	16.7377	13.9007	4.65627	4.53794	2.77295	8.09158	4.84625	9.35652	3.33712	2.68964	3.19812	10.2306	3.65728	2.69788	3.64745	2.45902	4.50389	2.3057	1.62623	3.3675	2.21051	2.03158	1.86728	7.48059	6.31556	0.313961	1.86486	3.1456	1.20053	0.719229	2.50939	2.28073	9.27812	7.10363	2.34325	4.07655	8.89201
SOHLH1	6	19.8192	37.7986	23.868	0	105.295	9.84093	65.0088	48.1175	357.377	304.844	88.5893	60.4287	29.1473	32.6562	91.7002	13.7997	0	18.2737	42.2094	19.6799	14.7535	71.7081	104.852	98.9527	26.4498	20.0713	14.6161	5.75167	157.36	31.3004	47.7106	34.1823	15.3814	89.6065	25.5511	18.6684	26.362	6.32803	43.9822	27.321	40.2942	16.3549	13.8544	4.51475	66.3325	18.0966	20.2802	24.293	7.23197	19.9681	83.4602	25.8693	5.36435	18.5165	389.077	44.3508	20.5064	35.9011	4.48886	18.7414	7.92395	34.6365	6.74301	5.15867	14.6455	15.009	10.9224	15.97	26.0631	8.77917	11.1147	30.276	22.194	39.4545	25.0987	4.05277	3.64585	0.408783	0.471161	0.440196	0	2.95433	0.953268	0	0	0	2.80774	0	0	0	0	0.296906	0	0	0.24637	0	0.98057	0	0.173667	0.074094	0.52018	0.739071	0.381339	0	0	0	0	0.396201	0.776887	0	0	0.113149	0	0	0	0.114063	0	0	0	0	0	0.038746	0	0	0	0.272364	0	0	0	0	0.844852	0	0	0	0	0	1.0236	0	0	0	0	0	0	0	0	0	0	0	0	0.403242	0.474181
SOHLH2	1	97.3468	73.7546	129.03	11.4071	62.0262	70.9798	49.0935	67.1992	42.3153	14.4408	71.1035	49.1491	55.8286	83.0707	27.793	19.3025	19.9013	316.644	135.139	82.7956	253.194	171.459	53.9596	66.9409	136.506	193.692	129.726	211.254	54.0801	70.7421	157.598	143.966	140.539	77.1837	182.469	126.953	126.864	131.572	124.842	233.017	139.621	101.24	29.7005	50.8725	17.7726	37.744	18.3906	13.2782	63.2183	57.6354	29.5166	45.2951	30.282	33.7355	36.1335	35.7569	132.781	51.8153	115.639	70.522	134.652	55.6175	186.64	116.467	81.1319	65.4596	108.247	154.895	103.038	56.6437	80.77	57.3439	56.6522	28.9613	143.904	325.249	89.626	203.741	233.332	254.379	0.177641	1.32132	1.29663	3.22956	0.539917	2.14747	1.96054	1.09246	0	2.86037	0.23952	0.05147	0	0	0.520312	0.524431	0.859521	1.87624	0.119742	0.265399	1.39847	3.11449	0.61317	0.527515	0	0.63141	2e-06	1.63874	1.05975	0.919659	0.119461	0.136297	0	1.10176	0	0.555837	0.744091	0.134295	0.985592	0	0.154469	0.13861	0	0.458454	0	1.21801	0.626721	0	0.46524	1.30688	3.46301	1.47863	0.125996	0	0	0	0	0	0	0	0	0	0	0	0	0.0865	0.070964	0.022468	0	0.586133	0.143894
SON	5	29.7417	14.1258	50.651	22.107	42.6166	7.57716	25.223	17.9851	74.7456	18.8214	21.2456	21.362	25.724	49.3527	20.7061	13.7299	13.9925	35.328	27.6608	5.7214	50.3338	25.3812	22.4108	13.8551	52.0392	37.364	58.6185	55.6666	18.5821	10.38	55.7522	36.3295	23.9048	16.8114	57.9249	41.9952	8.46858	35.544	34.8475	59.4649	31.9494	50.034	25.1169	30.8624	43.3471	26.0556	20.2513	41.4216	39.5531	59.1665	16.7675	47.4856	9.07453	31.0702	41.489	20.5727	46.8917	16.0446	37.3747	25.2625	21.3104	34.2102	15.6387	27.4335	24.8915	16.1886	35.7578	27.1202	20.929	26.3456	35.218	46.8548	71.7442	62.0327	17.0253	19.6323	40.6055	51.8801	27.7095	26.0639	165.497	17.9666	33.0081	8.07557	66.3522	62.4002	5.58554	53.4026	21.2835	27.2184	20.9386	55.9368	94.3517	47.7188	70.1014	87.2674	81.6463	20.3786	105.634	75.5652	30.6825	156.948	76.4078	76.1923	83.9379	16.6349	147.434	90.959	341.119	34.3897	88.7784	76.4721	115.821	164.498	34.0012	56.3967	58.0543	75.7315	69.3047	110.416	77.7924	114.078	37.2759	49.8245	36.1908	48.2508	69.4214	54.9444	45.0365	83.0462	45.6619	82.1405	163.838	31.0434	24.5352	12.3396	11.798	6.9797	18.4392	10.5676	35.4163	24.1923	25.6257	49.5667	12.9715	8.56921	29.1537	34.0144	23.2089	12.5026	18.8738
SORBS1	1	0	0.169535	4.73283	0.181835	0.44348	0.40402	1.48362	0.21473	0.116003	0.182913	11.1381	1.92365	4.41902	2.74044	0.434457	0.322195	2.12207	2.21687	2.38185	5.63067	10.3556	5.10646	2.59809	4.16576	23.8065	0.981137	7.42812	10.5843	1.08203	0.116512	2.70293	2.89951	8.26543	0.985852	1.8899	0.323801	1.55766	0	5.68442	5.04616	10.4676	3.95634	3.34271	2.0292	2.66056	1.1669	1.17761	3.07103	2.45043	4.34542	2.33129	3.1099	1.87809	2.2779	0.49767	1.37303	2.86782	0.823714	3.88933	1.86062	2.42569	2.06712	2.41155	3.97114	3.36824	1.82127	4.10365	3.30453	3.13454	3.3108	1.66221	1.90944	0.863656	3.57941	3.71151	3.55325	3.25873	1.87464	3.39327	3.64779	0.03406	0.373069	0.092785	0	0.069986	0	0	0.189368	0.802678	1.46459	0	1.6393	0	1.56056	9.18023	0	0.073539	0	0.082492	0.764562	1.39128	0.761499	4.26281	0.404411	1.71369	0.363658	2.27617	0.533326	0.094642	0	3.07169	1.72753	5.75134	1.69326	0.382485	0.293967	0.326049	3.21327	5.07592	9.64737	3.84579	2.24431	0.711087	0.087936	0.915994	0.30985	0.710986	2.77233	2.91638	5.41734	5.30205	2.9526	13.0599	1.41283	1.92293	0.109003	0.018988	1.77034	0.324892	0.375408	3.16233	0.16139	1.68804	0.071698	1.16412	0.614425	0.081428	0.839247	0.510381	0.441538	0.280445
SORBS2	4	0	0.095326	0	0.248903	0.575467	0.124035	0.104291	4.09734	3.26827	0.250767	0.068754	0.485125	1.51767	0.660012	0.934285	0.54396	0	0.303575	0.682596	0.115075	4.73865	1.50755	0.466342	1.73647	8.70164	0	0.618292	0	0.104278	0.313756	1.64461	0.075346	6.39598	2.88667	0.044778	1.57174	0.039862	1.86606	0.363518	2.69628	0.347697	2.52295	0.700715	1.32618	0	0.595622	1.60765	4.45872	0.40732	0.739801	0.430312	1.08365	0.304545	3.35357	0.227048	0.622528	0.566895	0.15451	0.777989	0.513374	1.45027	0.416031	0.823861	0.963993	1.33973	0.173064	0.417996	0.050074	0.470411	0.182718	0.296403	0.919864	0	1.29249	1.42161	1.03022	0.455094	0.787307	1.34544	0.649588	0	0.691376	0.240508	0	0	0	0	7.48231	8.14102	1.48995	0	4.6976	7.73273	0.048629	2.32873	16.7183	1.31311	0	0.215654	0	1.84536	0	0	0	14.9887	3.81333	7.68487	11.5411	0.27645	8.73985	11.5469	15.4092	18.3972	16.7236	10.3145	14.5431	5.41625	88.9837	41.9675	6.92448	13.9817	14.0595	19.1772	25.6354	14.7215	5.60144	3.06226	17.4428	25.5496	15.4319	10.1417	21.6146	26.8059	22.4823	33.2763	41.1366	16.0823	26.9423	24.7944	22.0846	13.5797	26.8746	47.6336	25.6845	25.4787	10.7346	20.9528	16.9378	26.307	28.5648	31.4743
SORBS3	3	0	0	3.10961	0.515111	4.2033	0.309656	0.700048	0.149206	0	0.522157	0	6.55344	0.349562	0	1.32875	1.81823	0	0	3.40498	0.712777	1.31758	0.127537	0	4.60114	0	0.116538	0.053623	0.328064	15.0412	10.2478	0.833219	0.980735	1.59654	0.103666	0.946801	2.7363	8.59745	0.246036	3.04004	2.60262	0	4.13746	2.18404	0	8.37488	0.602477	3.56852	5.1951	0.082291	0.869694	2.99487	0.519837	0.371188	6.9914	0.46999	1.71545	1.76836	2.31546	1.44356	0	0.444203	2.22247	1.05154	1.40411	0.441017	1.40521	0.072335	0.33622	1.41373	2.53142	0.610815	5.18001	4.06118	3.04544	0.951859	0.800203	1.81511	0	0.095186	0.231219	4.23466	1.43253	35.7669	0	31.0359	0	0	43.1759	33.4244	0	9.87922	21.1732	4.58232	13.6728	17.8133	11.3742	76.4517	43.2035	10.1509	2.01254	4.03778	6.99783	28.2595	10.2906	14.5807	1.02607	0	0.932566	0	3.98824	4.4048	0	4.68565	0.516521	10.4949	6.99767	8.06471	9.98	3.79933	0.308476	13.4235	12.2864	1.3429	13.4119	9.05101	25.8838	0.895083	2.29061	3.3651	1.05189	0	4.774	3.01528	0.069108	0.095226	12.4845	0.05137	8.28994	0.414092	0.323817	2.36157	0	2.43379	0	0	11.7852	37.8503	18.1421	0.502486	6.72484	0.311887
SORCS1	1	0	0	0.119951	0.239404	0	0	0.091818	1.19791	0	0	3.11052	0.537633	0.305364	0.279443	0.265823	0	0.279207	6.4253	0.036591	0	1.14766	0.324112	0.65167	0.060499	1.43462	0.015165	0.041866	0	2.1648	6.64405	3.70139	1.41744	0.108361	3.46126	1.60457	0.541677	0	0.115118	0.094575	2.91885	0.121601	1.5455	0.190994	0.359858	0.422732	0.209552	0.257829	0.70963	0.267463	2.13753	0.06119	0.385759	0	0.698173	0.739434	0.624226	0.148437	0.120338	0.337703	0.376486	0.842893	0.26186	0.46405	0.292268	0.47773	0.32517	0.214032	1.13271	0.45879	0.718765	0.303625	0.462832	0.824037	0.341444	0.51001	0.515357	0.374582	0.591046	0.564186	1.28018	0	0	0	0	0	0	0.862327	0	0	0	0	0.00482	0	0	0.021028	0	0.054504	0.459806	0.096721	0	0	0.062773	0	0	0	0	0	0	0.041327	0	0	0	0.215035	0	0.039077	0.027511	0	0	0	0	0.015581	0.017406	0.012568	0	0.163793	0	0.015712	0.002836	0.077664	0	0	0	0	0.006861	0.008158	0	0	0.002351	0	0	0	0	0	0.000813	0.143085	0.03443	0	0.00101	0.007738	0	0
SORCS2	6	0	12.7126	0	0.322224	3.40436	0	3.72362	4.38116	0.96439	0.323985	15.327	0	2.32453	5.89181	1.68335	0.571093	0.564196	3.14129	4.21888	3.96942	1.77943	3.8587	4.84701	7.04262	4.31304	2.58806	3.52985	0.461042	19.0554	7.39118	3.35288	0.364982	1.97234	3.81357	0.72442	6.88644	10.1667	5.20044	3.8978	3.95503	2.10246	1.10623	0.341652	1.21624	0.523709	0.873671	1.65291	1.98377	0.450788	0.60866	0.014565	1.28567	0.396671	0.698682	0.734768	6.04637	2.39966	1.70319	2.41148	2.34858	1.40111	4.84197	2.90135	1.79715	1.86501	1.86436	1.56912	1.20909	2.75215	1.33408	2.36937	1.0953	1.53054	1.26506	3.24238	1.54881	1.81674	0.566511	0.930137	1.1026	0	0.447344	0.073082	0	0	0	0	0	0	0	0	0.017275	0	0.031411	0.025091	0	0.195281	0.956081	0.069542	0	0.159315	0.224749	0.025854	0	3.45736	2.47081	0.099747	0.04303	0	0	0.080713	0.27558	0.162657	0.48194	1.06501	0.355213	2.88852	1.17534	2.05674	1.0288	6.84978	4.06874	5.09889	3.27305	1.42028	0	0.050797	0.878691	2.69334	2.59478	1.50784	0.01333	0.020768	0	0	0.057914	0	0	0	3.05042	0	0.020189	0	0	0	0	0	0	0.008786	0.027764	0
SORD	4	0	3.60624	2.00015	1.08568	0	0	0.245897	0.204944	0	0.365478	0.596727	0	0	0.78293	0	0	0.42138	0.441788	0.032723	0.502459	0	0.223249	0	0.137765	0	0.081622	0	0	0.37251	0.531773	0	3.70739	0	0.03649	0.116881	0	0	0	1.57731	0.065976	0	3.32626	0.255717	0	0.588166	0	0.193909	0.208745	0	0	0.225665	0	0.087836	0	0	0	0.082304	0	0.247295	0.046178	0.049455	0	0	0	0	0	0	0	0.109807	0.198539	0	0	0	0	0.194487	0.222638	0.067028	0	0	0	0	1.00553	0.438443	1.23677	2.8481	0	0	0	3.52728	5.43056	15.8123	0.312458	2.67935	9.359	2.20414	1.5957	8.71286	0.714751	6.53635	3.69368	4.98437	15.0412	7.57412	8.44242	0.758318	1.44444	1.59632	9.87011	0.061822	0.69988	18.2642	7.7163	9.3845	2.77558	1.73716	4.02903	0.324052	3.00936	7.68807	32.1811	8.35862	7.06384	2.83033	4.19398	5.00394	0.185246	3.48448	10.7304	9.69349	11.3001	3.8059	4.96163	5.65145	103.659	54.3706	27.5494	30.2071	32.2304	15.5176	21.0709	24.8103	32.0925	45.6571	57.3537	62.0942	8.96341	10.4289	15.4189	35.8629	18.5528	12.8312
SORL1	5	0	0.02714	0.174654	0.349757	1.31356	5.94597	3.7449	0.103823	1.54711	0.394961	0.243351	3.12903	0.187398	1.87691	0.221397	0.310219	0.102154	0.212953	0.35509	2.13939	0.296931	1.09364	0.318742	0.470924	1.41242	10.1319	3.04071	4.11342	0.432512	4.36915	1.17206	0.013182	1.87191	2.16939	1.38259	1.20834	0.045521	1.73025	0.045745	1.14797	1.28266	2.89771	0.185434	0.025567	0	0.035346	0.710176	0.051163	0.304134	0.207564	0.007948	0.090416	0.324615	0.070307	0	0.798525	0.773473	0.573032	0.460025	0.287459	0.248575	0.339474	0.334504	0.477943	0.525006	0.597808	0.159222	1.33375	0.46871	0.04838	0	0	0.138562	0.16899	0.626463	0.272992	0.45228	1.19182	1.12668	0.725901	16.7841	2.66974	5.58951	0	28.8617	60.6946	0	42.4315	0.231081	21.115	32.7259	0.100031	49.5998	14.8807	18.2428	26.3343	22.1064	3.80704	6.27517	18.7919	9.26939	52.0044	13.9313	11.1863	0.208423	0.291771	13.0499	8.58229	0	27.723	1.21077	3.18624	1.04096	2.60369	38.5426	47.3499	36.1009	1.26918	0.765284	0.072321	1.62875	1.24369	3.35312	0.887009	3.57884	30.8212	24.476	1.82125	1.1788	1.37091	22.6394	1.91719	2.2398	0.045271	0.107971	0.054409	0.091287	0.057824	0.065144	0.107613	0.032866	0.02848	0.054452	0.06529	0.028908	0.229256	0.064272	0.127459	0.858998	0.150929	0.044797
SORT1	4	0	0.086002	4.85469	0.831989	20.289	0	1.98021	1.76544	0.33172	0.557233	0.462115	1.23721	0.015348	0.893613	1.45716	0.245463	0	5.91532	1.94131	7.43252	3.06351	2.25616	3.37221	2.65423	7.20693	3.44444	0.04294	0	1.31877	1.90278	6.30121	0.219006	6.51985	1.09064	1.36551	2.47152	0.540691	2.8085	0.084648	8.90485	2.7995	2.69736	2.4514	1.83663	2.02866	3.0987	1.64922	6.55749	2.56219	5.97137	1.85919	2.80696	1.1973	5.28286	2.7835	5.98794	4.38201	3.56309	3.99715	5.65822	5.80354	2.32477	2.81444	4.42596	5.61138	4.39165	4.76241	4.17578	4.24073	5.901	8.60499	3.75448	7.24995	2.9594	7.40496	4.6087	2.86455	2.159	2.86803	3.3951	0.025944	0.384405	0.188703	0.478963	1.62759	0	0	9.16767	0.978398	0.413287	0	12.7688	0.819449	1.04523	0.107928	0	0.055879	0.273377	0.53837	1.67259	7.41191	0.193201	0	0	1.08889	0.925034	0.774487	0.371189	0.072368	4.28889	1.9493	3.97302	1.36105	3.27257	3.54377	2.93744	2.64298	1.31749	3.08536	0.638283	1.93644	2.01594	1.35583	1.69456	2.88293	1.41735	3.58626	2.17706	3.32975	2.68457	2.30501	3.66885	2.26667	5.03438	10.6051	9.65406	4.55186	5.84255	2.64126	1.02071	3.74245	7.40098	9.0104	13.8383	7.29866	2.49266	1.96901	2.84074	5.01018	1.51838	3.1779
SOS1	5	0	8.32595	0.40603	0.928676	0	0.328691	2.60416	1.30726	2.36542	0.233197	3.48454	0.124344	2.36496	1.9951	0.059075	1.23512	3.11823	0.282796	0.922092	1.3937	8.37929	2.20063	0.740639	0.408794	1.98235	4.27341	2.46908	2.02966	0.787408	0.572939	1.04091	0.796842	0.593068	0.176256	2.75548	1.81034	1.3585	3.35924	4.25486	3.6378	3.4376	1.59274	4.51323	2.65724	1.32065	2.08305	1.06739	2.07705	4.0853	5.04148	3.11666	5.40773	1.3476	3.09739	0.317637	0.290499	0.706067	0	0.370065	0.396694	0.377653	0.30046	0.289127	0.436154	0.879436	0.206501	0.308998	1.11735	0.361077	0.983966	0.046173	3.79132	0.919471	1.99341	0.906943	0.421657	0.257402	0.76595	1.36713	1.00931	5.69996	0	0.070186	0	0.567246	0	0	0	0	0.692633	4.74197	4.6485	8.91921	4.36339	6.17907	9.7002	0	0.459388	0.775234	3.90693	1.03432	7.01069	1.60091	0	0.425229	0.929336	12.1221	1.02739	0.222734	0.224312	1.97626	2.09964	2.40223	2.23623	0.662965	1.9808	1.58735	2.29396	1.04104	0.378865	1.00924	1.71177	0.453814	0.730248	0.585023	0.948697	1.53683	2.0006	1.15047	2.42879	0.481658	1.24573	3.93492	0.030765	0.189262	0.875588	0	0.175498	0.149805	0.135401	0.02455	1.55446	0.605411	0.928203	0.150176	0.310592	0.259834	0.527271	0.69055	0.340222	0.317035
SOS2	5	2.20848	0	0.461623	10.3315	0.299956	0	1.88112	0.490126	0	0.556798	0.255571	0.986345	1.06606	0	0.282318	0	0	0	0.816441	1.27868	2.03813	2.24448	1.06535	0.790861	6.55704	0.746429	0.247983	0.703999	0.094157	0.118191	0.603935	1.10121	2.54065	1.06338	1.06725	1.47802	0.382992	0.355326	1.7819	3.96745	0.584709	0.422446	3.26019	1.68361	7.79637	0.887516	1.69205	2.40311	1.69705	5.79843	3.99585	2.30025	1.17906	0.799761	3.70221	0.461535	0.541749	0.278498	1.01485	1.02981	0.51482	0.477531	0.639783	0.398933	1.55544	0.195585	0.982569	0.797631	0.556574	4.51185	1.02624	1.56636	0.876084	2.50552	1.64427	0.467434	1.39859	1.9542	3.238	3.28075	0	0	0.167405	0	2.16756	0	0	1.06822	0.977116	0.551304	3.96079	1.38577	10.3648	3.88685	4.13866	8.11964	4.55211	1.09465	3.26806	8.91813	3.46413	7.98217	1.68815	8.61545	4.05604	2.09068	2.93516	4.03177	0.191971	0	1.4792	4.76197	2.94936	2.08564	0.277121	1.32821	1.03352	6.37048	4.11207	7.09974	2.85848	2.42738	0.996051	0.802979	1.85831	0.282889	3.54878	2.44842	1.83175	3.73661	4.80249	6.17412	10.7715	0.563471	0.939032	0.221151	0.310299	0.544284	1.79452	0.099335	2.53965	2.26717	0.981066	0.201419	0.543349	1.62278	0.275341	0.624296	0.854803	0.19072	0.279809
SOST	2	0	0	0	0	0.735361	0	0	0.786544	0	0	0.246805	0	0	0	0	0	0	0	0	0	0	0.222969	0	0	1.04101	0	0	0	0.388407	0.04148	4.68457	0	1.42705	1.81669	0	0	1.97236	0	0.282571	6.85408	0	0	5.09861	1.08297	0	0.795342	0.481732	0.485405	1.08634	9.87253	0.159628	4.33871	1.19672	1.51364	3.29123	1.12661	2.88219	2.70897	3.68576	1.67407	0.409938	0.778183	0.880788	2.20307	2.05956	2.1516	1.58244	5.33438	3.56766	0.493408	1.96254	3.37501	0.711548	2.06855	2.1952	2.60407	2.84164	1.6446	2.31215	3.44075	0	3.76099	0	0	0	0.339771	0	0	0	0	0	0	0	0	0.070498	0	0.184797	0.890252	0	0	0	0	0	0	0	0	1.29309	0	0	0	0	0	0	0	0	0	0	0	0	0	0	0.016434	0	0	0.188762	0.231064	0	0	0	0	0	0	0.059642	0	0	0.027155	0	0	0	0	0	0	0	0	0	0.028802	0	0	0	0.077503	0.136563
SOSTDC1	1	0	0.177387	0.286835	0	0.928066	0.341224	0	0.492384	0	0	20.8844	0.601714	4.89925	12.3732	0	0	3.30157	0	2.11083	12.3857	5.33308	0	1.38447	0	0.787343	1.41584	11.9641	7.78381	0	0	8.56684	0.130012	4.69627	3.14285	3.32312	0.502724	2.03961	1.89775	0	5.91545	0.873136	0	2.81115	2.22393	0.924048	3.19864	0	0.445934	1.26552	8.42976	0.149618	5.21791	1.0881	2.9014	1.55572	0.236522	1.56415	0	0.722858	1.38796	0.747087	1.553	1.21024	0.96791	1.7837	0.412462	0.439084	2.22578	1.27314	0	2.24451	0	0	1.52868	2.41878	0.649722	1.26542	1.33261	2.15297	2.80625	0	0	0	0	0	0	0	0	0	0	0	0	0	0	0	0	0.937092	0	0	0	0	0	0	0	0	0	0	0	0	0	0	0	0	0	0	0	0	0	0	0	0	0	0	0	0	0	0	0	0	0	0	0	0	0	0	0	0	0	0	0	0	0	0	0	0	0	0	0	0	0	0
SOWAHA	1	0.767567	0	0	0	0	0	2.15735	5.33407	7.91792	0	0.07956	0	4.0303	0	2.43723	1.02128	0.336335	10.2101	1.43449	5.3382	8.34585	1.0307	2.10584	1.38768	8.92477	5.36176	0.388685	2.20315	10.0139	0	8.93032	1.63921	2.06997	4.86528	2.10809	1.92312	8.58229	0.554339	4.56941	3.11874	1.43044	1.98618	4.48681	0.289718	0.469041	0.458626	0	0.501205	1.2215	2.07034	0.85277	2.43341	0.563281	1.52619	0	0.36075	0	0.144907	0.098839	0.036736	0.039502	0	0.153857	0	0.16486	0	0.020233	0	0	0	0	0.088719	0	0.149277	0.493561	0.058884	0.053403	0	0	0.032376	0	0	0.131016	0.990199	0	0	0	0	0	0	0	0	1.70795	0	0.045014	2.22481	0.351938	0	0.062598	0	0.284392	0	0	0	0	0	0.309166	0.228512	0	0	0	0	0	0	0	0	0	0	0	0	0	0	0	0	0	0	0	0	0	0.076426	0	0	0	0	0	0	0	0	0	0	0	0	0	0	0	0	0	0	0	0	0
SOWAHC	5	2.81802	0	10.0786	0.882802	5.1687	0.014252	1.53617	1.81707	17.5333	0.639835	0.485683	4.56544	0.238137	1.8258	1.36076	2.27047	0.741521	0.516633	0.229668	1.07713	2.16116	0.62525	0.193204	1.052	6.45465	0.142945	1.35897	0	0.489021	1.37743	0.280602	0.33639	1.16422	0.475431	3.70244	0	5.21843	0	1.75216	1.09269	1.50518	0.485399	4.79226	0.67343	2.47948	1.52913	4.51037	11.322	0.312488	2.46983	8.15636	3.31877	1.50737	5.28325	1.5461	0.441635	0.146124	0.106554	0.382047	0.322838	0.038743	0.639809	0	0.120543	0.454086	0.07191	0.194283	0	0.131858	0.011894	0.589018	0.235952	1.00578	1.52886	1.64427	0.064531	0.822869	0.018396	0	0.035657	43.7648	12.3568	7.46722	0	112.526	106.309	4.58036	117.979	134.733	36.7454	25.9396	0.958545	56.083	16.4603	40.1832	50.8339	67.8793	86.7459	111.77	79.8874	50.8435	138.666	50.5975	195.81	277.617	45.1163	71.7271	98.5651	59.6788	33.9945	193.617	140.608	73.1313	346.564	61.1525	51.0123	136.048	228.937	163.027	138.165	234.1	265.5	136.923	177.109	115.389	121.716	114.339	143.761	142.58	96.6215	262.261	193.296	145.288	4.28773	8.82551	8.18655	1.70112	5.17028	1.32047	3.68872	1.69481	5.42411	1.66369	1.85144	13.8161	9.82259	11.4197	12.6379	4.51502	1.19853	1.00669
SOWAHD	3	0	0	0	0	0	0	0	0.588371	0	0	0	0	0	0	0	0	0	0	0	4.7592	0	0	5.20648	0	0	0	0	0	0	0	0	0	0	0	0	6.03495	0	0	0	0.506638	0	0	11.1079	0	0	0.262806	0	0	0	0	0	0	0	0	0	0	0	0	0	0	0	0	0	0	0	0	0	0	0.209593	0	0	0	0	0	0	0.071586	0.380886	0	0	0	0	0	0	0	0	0	0	0	0	0	0.346901	0	0	0	0	0	0	0	0	0	0	0	0	1.51583	0	0.452942	0	0	0.113752	0	0	0	0	0	7.15821	0	0	0	0	0	0	0.299669	0.636491	0.987222	2.56945	0	0.21616	0.203175	0	0	0	0	0	0	0	0.082668	0	0	8.26726	0	0	0	0	0.083698	0	1.04979	0	0	0	0	0
SOX1	2	0	0	0	0	0	5.01774	0.492606	0.995053	0	0.486692	0	1.03171	0.053852	0	2.40757	0.427748	0	7.07087	1.20051	2.68033	0	0.475589	3.0111	0.549376	2.23027	3.5606	1.55045	1.92095	0.123622	5.31194	2.24155	0.694541	0.046846	2.63602	1.2701	2.14837	1.81461	2.32312	0.724166	0.74426	0	0	3.58576	3.02796	0	2.16842	0.130051	1.38461	2.92219	7.18338	0.890085	2.53792	0.946273	0.852485	1.32218	2.01392	3.77365	2.54992	1.76133	2.24154	1.30225	2.11908	2.12591	2.52849	3.1061	1.40484	2.54019	2.10864	1.85374	2.79354	1.82206	5.32058	2.67494	4.60231	1.98179	3.31743	3.53052	0.870468	3.60405	2.99503	0	0	0	0	0	0	0	0	0	0	0	0.02597	0	0	0.075325	0	0.097988	0	0	0	0	0	0	0	0	0	0	0	0.166777	0	0	0	0	0.080396	0	0	0	0	0	0	0	0	0	0	1.03865	0	0	0.071309	0	0.021303	0	0	0	0	0	0	0	0	0	0	0	0	0	0	0	0	0	0	0	0	0.076915
SOX12	4	0	0.59218	6.67767	0.846727	0.344269	3.54551	1.72663	0.18716	1.29066	0.25418	2.46008	0.689858	0.240276	0	0.824076	5.24926	0	0.774251	0.975211	3.22849	0.179934	1.66583	0.321717	1.44261	0.586259	1.28534	0.514629	0	0.54086	5.40784	1.29845	0.208053	0.90317	2.46061	0.249632	3.76686	0.603699	0.305567	0.912524	0.07661	0.993596	1.2124	3.14209	0.458752	5.16093	2.37056	0.456339	3.92236	0.346902	0.995995	2.68813	1.73866	1.86956	1.59663	0.193088	0.794228	0.154899	0.106459	0.618	0.241909	0.232253	0.273957	0.207015	0.313129	0.544414	0.089806	0.222544	0	0.078352	0.661138	0.08407	2.35016	0.669921	2.20579	0.112518	0.257889	0.391489	0	0.039108	0	0	0	0.128077	0	0	0	0	0	0.74784	0	0.10578	0.068202	0.31303	2.76844	0	0.465946	1.54326	0	0.801122	0	0.418091	0.295605	0.033996	0	0.221635	4.93711	1.07641	3.03875	0.036626	0.409203	0.26527	2.7484	0.516552	2.6757	11.317	6.68362	1.42278	1.75838	0.368404	0.566489	1.17117	1.06343	1.51726	1.43281	4.72954	3.4631	0.216974	0.827524	0.371495	0.606222	0.220744	0.649685	0.602985	0.562659	1.58333	0.53312	1.89657	1.07317	4.99382	1.61474	3.54467	0.507386	0.91341	2.13665	5.88907	1.51147	7.36926	3.15271	6.42047	2.98991	2.76056
SOX13	2	0	1.36439	4.88592	0.487537	0.396598	0	0.331381	1.29079	0	0.245565	0.202055	2.60252	8.96723	1.05131	4.1739	0.431616	0	0.594595	0.594697	0	0.207275	3.05952	2.44558	7.14562	2.13797	1.28911	0.025235	2.09346	2.49513	0.268017	0.102046	3.61505	1.70173	4.9954	0.130785	1.40905	3.28307	0.234406	0.816832	1.63473	1.82604	0.838226	19.0964	8.81323	4.75471	14.5845	4.33026	9.30159	15.5774	24.7937	9.92194	17.7682	4.6542	5.84535	12.0076	51.7186	34.3474	30.1401	26.9031	18.995	25.8789	33.8974	30.462	31.1713	33.5886	35.7306	19.1903	23.8728	23.5289	24.7418	21.5784	23.3505	27.7624	17.9393	39.0666	26.1639	36.0319	12.6569	12.7342	11.6922	0	0.677099	0.036881	0.838515	0	0	0.877994	0	0	0.729479	0	0.052414	0	0.619055	0.190026	0	0	2.40965	2.58652	3.24232	0.962128	0.34064	2.35012	0	0	0.64952	0.112373	0.323063	0.294453	0.471294	0.183355	0.139206	0	0.567894	0	0.107337	0	0.034262	0	0	1.12637	0.017731	0	0	0	0.373993	0.941962	0	0.052698	0.08599	2.80123	0.587359	0.063305	0	0	0	0	0	0	0	0	0	0	0	0	0	0	0	0	0.251862	0.147832
SOX14	6	0	0	0	0	0	0	0.350218	0	0	0	0.140631	0.546416	0	0	0	0	1.19836	0	0.280015	0	1.75775	0	0.4707	0	0	0	0.751148	0	28.7668	0	0	0	0	0	0	0	0	0	0.788099	1.5151	0	0	0	0	0	0	0	0	0	0	0	0	0	0	0	0	0	0	0	0	0	0	0	0	0	0	0	0	0	0	0	0	0	0.087058	0	0	0	0	0	0	0	0	0	0	0	0	0	0.59177	0	0	0	0	0	0	0	0	0	1.01711	0	0	0	0	0	0	0	0	0	0	0	0	0	0	0	0	0	0	0	0	0	0	0	0	0	0	0	0.264266	0	0	0	0	0	0	0	0	0	0	0	0	0	0	0	0	0	0	0	0	0	0	0	0	0
SOX15	2	1.05991	134.943	60.2434	2.39111	54.8077	38.7164	11.9114	266.558	35.6442	85.3894	229.312	167.788	334.748	99.5832	60.4167	4.20593	4.61809	0	78.8423	14.4437	33.3933	104.161	133.76	300.274	37.1846	0.543985	28.6256	26.1735	41.8103	30.7049	2.43049	55.8885	79.0537	149.353	38.2626	30.5547	78.5016	74.1103	33.4946	12.5524	31.6154	25.8568	184.131	114.774	15.5541	139.817	39.5128	82.9953	99.5371	108.196	60.8972	129.555	98.0289	37.4964	422.258	684.71	333.923	572.722	226.497	448.198	228.046	981.885	343.401	334.359	472.538	816.33	397.014	484.919	593.103	184.382	116.05	111.583	126.519	73.9192	559.62	198.043	402.063	117.618	111.012	167.225	0	13.3162	175.335	29.2923	49.972	1.19102	17.1155	0.908571	2.85077	7.25224	0	4.71078	5.92278	0	5.75876	0	0	3.13993	0.353116	5.31954	1.55064	18.4038	1.55022	7.06576	0.418285	2.63721	0.584125	11.8631	5.6516	4.6338	1.20663	1.72497	0.134377	7.76053	0	3.93978	1.24585	0	0.251841	0.120105	2.9479	0.291535	1.48448	0	0.997611	11.8837	0	1.78004	0.087442	0	42.9544	1.0222	1.08811	0	0	0	0	0	0	0	0	0	0	0	0	0	0	0	0	1.63874	1.20445
SOX17	3	9.95647	7.96019	7.97844	0	0.718064	21.303	0.598518	25.4918	2.09293	14.7057	0.361719	7.95213	1.09135	1.91023	8.95087	0	6.14876	0	0.956441	1.63162	1.50074	0.870797	5.22635	1.90534	2.43991	1.14404	7.14044	3.78503	2.42641	5.71059	4.3263	5.72453	0	1.10903	0	1.17105	7.70738	3.79294	4.25434	5.19894	3.25924	0	0	0	0	0	0	0.03162	0.07079	0	0.039003	0	0	0	0	0	0	0	0	0	0.020022	0	0	0	0	0	0	0	0.089307	0	0	0	0	0	0	0.363051	0	0	0	0	0	0	0	0	0	0	0	0	0	0	0	66.1062	0	0	0	0	0	1.73895	0	0	0	0	0	0	0.46152	0	0	0	0.074757	0	0	0	0	0	0.396064	0.064416	0	0	0	0	0	0	0.163996	0.637415	3.87162	0	0.208602	0.130395	0	0.312204	0	0	0	0	0	0	0	0	0	0	0	0	0	0	0	0	0	0	0	0.454179	0
SOX18	3	0	0	0	0.630827	1.03086	0	0	0.181537	0	1.28234	0	2.66726	0	1.37593	0.163376	0	0	0	0	0	0	0	0	0	0	0	0	0	0	0.05823	0	0	0	0	0	0	0	0	0	0	0	0	0	0	0	0	0	0	0	0	0	0	0	0	0	0	0.145042	0	0	0	0	0	0	0	0	0	0	0	0	0	0	0	0	0	0	0	0	0	0	0	0	1.75525	0	0	0	0	0	0	0	0	0	12.773	0	0	0	0	0	0	0	0	0.61626	0.296227	0	0	0	0	0	0	0	0	0	0	0	0	0	0	0	0	0	0	0	0	0	0	0	0	0	0	0	0	0	0	0	0	0	0	0	0	0	0	0	0	0	0	0	0	0	0	0	0	0
SOX3	1	0	0.315451	17.5862	5.56274	0	16.014	9.27809	2.78464	0	0	0	4.82643	0.571669	16.484	0.782429	0	0	4.94675	1.14469	0.234352	4.74242	2.06549	0.461822	0	0.46702	9.43698	8.05293	2.09337	2.62036	7.77683	0.14222	0.423541	0.032655	0	1.31189	2.68671	1.2989	10.3887	4.13632	1.43944	1.29278	7.57372	0.714717	0.284328	0	0	1.07832	0	0	0	0	0	0	0	0	0	0	0	0	0	0.045914	0	0.044886	0	1.37109	0	0.28404	0	0	0	0	0	0	0	0	0.052339	0	1.47117	0	0	0	0	0.076661	0	0	0	0	0	0	0	0	0	0	0	0	0	0	0.998038	0.110683	0	0	0	0	0	0	0	0	0	0	0	0	0	0	0	0.151528	0	0	0	0	0	0	0	0	0	0.634744	0	0	0	0	0	0	0	0	0	0	0	0	0	0	0	0	0	0	0	0	0	0	0	0	0	0
SOX30	2	0.642168	14.0006	13.1348	0.482848	0.787722	2.13022	17.0557	29.1322	9.16904	4.40193	13.063	7.17287	4.03432	8.3887	13.3789	1.95055	1.12311	11.2012	11.4874	21.4717	19.7376	16.6122	14.5334	25.0682	41.3166	13.9083	16.1749	17.8339	4.83032	7.74077	5.68944	13.4168	21.5193	23.7132	10.7555	3.20789	5.4568	10.7964	17.6674	27.0604	10.4114	4.95389	8.87182	9.85872	2.39432	9.98914	4.38777	19.9267	12.5069	19.4618	8.14322	11.6395	3.02226	4.00229	12.7761	13.2699	20.1869	6.19101	15.3936	13.0596	23.384	13.4786	37.4642	15.6098	18.6739	20.5505	28.9348	23.6096	26.2704	8.62322	2.67334	10.6076	12.1866	9.57086	28.5502	26.0889	13.7594	27.4813	39.684	31.2113	0.137563	1.34263	0.073184	0	0	0	0	0.554859	0	0	0	0	0	0.094862	0	0	0.198195	0	0.105584	0.086268	0	0	0	0	0	0.320723	0	0.125239	0	0	0	0	0	0.645238	0	0	0	0.068233	0	0.109733	0	0	0	0.465766	0	0	0	0	0	0.042836	0	0.120939	0.056162	0	0	0	0	0	0	0.563678	0	0	0.048531	0	0	0	0	0	0	0.063249	0.22284
SOX4	5	16.6327	13.415	16.5596	4.63905	14.905	13.8827	7.88331	11.5388	37.9591	10.702	35.7354	31.8521	18.7458	14.3089	1.44822	9.46859	1.17666	20.4086	4.84611	14.5408	2.74288	10.1413	5.82402	2.63769	7.3549	13.4692	11.6618	14.1114	17.4641	7.82924	5.8399	4.10869	3.66409	21.6342	10.9384	7.71802	5.2833	6.79526	16.0561	3.93988	6.98357	10.3949	2.70878	0.145843	3.60614	0.888123	7.61211	7.59594	0.033082	0.823074	6.32628	0.3885	1.6836	1.26258	3.49561	1.04491	3.0254	0	0.900915	0.281626	0.101453	3.45146	0.161396	1.14761	0.11528	0.145445	0.650242	0.510053	1.3644	2.70594	1.20176	0.746734	1.59599	0.420739	1.73557	0.675308	1.49196	0.218901	0.67074	0.214979	110.115	106.146	85.2665	0	141.325	87.7726	85.7644	340.391	326.644	72.3563	59.6488	12.7068	121.98	73.5691	61.1123	118.084	90.9613	119.331	264.901	94.9132	124.723	190.927	77.3086	524.047	457.032	72.118	272.064	9.76762	12.5742	66.5015	191.876	127.346	181.957	844.823	108.348	74.3896	357.262	788.88	343.771	112.712	89.6014	173.904	43.1478	213.425	249.514	378.899	193.542	119.537	128.024	75.6388	158.923	317.889	150.803	0.277697	2.51663	1.03585	0.264532	13.4339	11.7686	0.393124	1.91866	0.253707	2.19233	2.76953	4.08555	1.6448	1.62805	3.06043	2.32098	6.33798	1.20334
SOX5	2	0	0	0.16271	0.324141	10.557	3.32677	2.64366	1.04371	1.93174	0	0.089225	1.96641	1.45153	4.90443	3.69031	0.814477	1.51066	3.07563	1.1232	0.532109	1.10336	6.8261	0.725611	6.13981	2.69356	2.41094	0.929179	4.43488	0.941749	4.72946	1.51621	3.89401	3.57024	0.556063	3.83526	4.0302	2.00973	11.471	0.114592	0.947439	4.22806	1.86058	3.20733	3.56804	0.5269	5.13648	1.56568	2.59909	3.68322	8.52273	2.83819	4.31695	1.02568	2.23266	3.25274	2.56565	5.98503	0.488008	4.10113	4.69724	2.92679	1.62276	2.74014	2.31643	4.34686	2.65621	4.2316	3.65506	3.9531	3.62009	3.85523	0.796173	0	2.06168	3.10036	2.07491	2.33639	2.52867	2.26377	2.00921	0	0.900663	0	0	0	0.245002	0	0	0	0.971875	0	4.52269	0	0	0.101181	0	0	0	0	0	0	1.20992	0.104297	0	0.16977	0	0	0.085288	0.119224	7.52289	0	0	1.90995	0.108013	0	0.427591	0.072575	0.456423	0.367001	0.048315	0.042172	0.058562	0.181055	0.333608	0.815139	0	0.397773	1.14966	0.035112	0	0.340142	0.027042	0	0	0	0	0	0	0	0	0	0	0	0.039423	0	0	0	0	0	0.078993	0
SOX7	3	0	0	0.154052	0.062583	0	13.7403	15.2324	0.269964	0.054914	0.650418	0.084577	2.0125	0.278141	7.99229	6.48887	0.543182	0.357771	0	0.471817	1.56216	0.783645	2.64812	0.840277	1.48687	4.39359	0	0.795582	8.00953	0.751184	0	2.53224	1.29117	3.29339	17.2295	3.96014	1.2273	2.99566	0.58953	0.571129	1.06058	4.95839	0	2.82083	0.791264	0.49905	0.246644	0.329747	0.248929	0.798525	0.621697	1.42777	0.509428	0.074817	0.885444	0	1.79102	2.24731	1.84945	1.68523	0.743091	1.02224	1.90211	2.01873	1.99007	1.05234	0.35226	0.968838	0.776413	1.09415	2.19329	0.973975	4.43325	1.4558	0.585435	0.788755	2.35221	1.87535	4.02528	3.16234	3.34138	0	0	0.141739	0	0.301561	0.232152	0	0	0.05434	0	0	109.417	0	0.120128	0	0	0	0.606705	0.024439	0.04295	0	0.143193	0	0.367364	0.091536	0.852443	0.156086	0.012136	0.159771	0	0.093078	0	0	0.132961	0.366349	0.026257	1.37493	0.081796	0.252592	0.059708	0.029014	0.171804	0.257223	0.452332	1.66764	0.064227	0.363296	0.482308	0.008604	0.088654	0	0.025591	0	0.016048	0.005616	0.117758	0.013467	0.032168	0.012405	0.008267	0.109725	0.019317	0.004966	0.022397	0	0.044398	0.213878	0.239607	0.007554	0.014338	0.283826
SOX8	6	0	0	0.166586	0	0.540371	13.4877	0	0.48559	0	0	11.0477	0	4.23634	1.4347	0.680415	0	0	1.62007	0	0.15352	0.564765	0.040908	4.84403	0	0	0.037398	3.26905	4.85656	4.49032	0.060905	0	0	0	1.1048	0	0	5.91307	1.27352	0	2.92954	0	1.1429	0.93803	0.616188	0	0.656807	0.356049	1.58134	0.107652	0.257969	0.414693	0.338336	0.161439	2.17884	0.302693	0	0.075386	0.16649	0	0.973005	0.226879	0.095431	0.029479	0.113183	0.236919	0	0.11636	0.297757	0.737576	0.121468	0	0	0	3.76137	0.391418	0.135803	0	0	0.015326	0.14892	0	0	0	0	0	0	0	0	0	0	0	0	2.94703	0	0	6.21577	0	6.55598	13.7726	0	0	0	0	0	0	0	0	0	0	0	2.91463	0	0	0	0	0	0	0	0	0	0.280587	0.19325	0	0	0	0	0	0	0	0	0	2.43697	0	0	0	0	0	0	0	0	0	0	0	0	0	0	0	0	0	0.171274	0
SOX9	5	0	0.07864	1.77432	1.51726	0	0.050981	0.17188	0.074351	0.016777	0.38219	13.7582	9.177	0.582848	13.0906	0	0	0.29487	0	2.17079	0.350747	4.51582	1.80509	0.384404	1.5448	1.40076	3.10189	5.70787	1.68915	2.60385	0.695197	2.04715	7.7315	0.326897	2.63111	0.732813	0	0.130951	0.972441	0.044627	0.55024	1.38089	3.18889	0	0.036393	0.822067	0	0	0.036671	0	0	0.227058	0.032377	0	0.121662	0	0.4216	0.109775	0	0.151774	0	0	0	0	0	0	0	0	0	0.216627	0	0	0	0	0	0	0.025742	0	0.164672	0.0584	0.085117	0	0	9.45074	0	3.72047	3.06356	0	4.38474	0	0	8.09825	0.193079	10.1001	8.20197	3.19382	28.1213	8.62075	9.49822	15.5297	8.24839	0.24946	8.48242	4.18569	10.9613	0.66203	0	1.98013	1.00456	0	0.977843	19.72	0.036108	6.12898	0.757538	4.25186	0.185549	1.13284	0.586571	1.01163	0.765175	0.510143	0.556446	3.9606	1.09993	4.00656	0.517334	1.75941	2.12772	3.37651	2.34953	0	6.3271	1.11729	9.75868	0.484333	5.46286	11.944	1.45281	9.67289	8.24428	6.08697	10.7708	8.2511	5.66683	5.13248	2.41901	3.3216	1.41643	5.11462	9.19275	4.75377
SP1	2	0.171284	0.160061	5.73877	7.21754	0.20924	0.260571	1.05131	0.572475	2.16194	0.258878	3.11466	0.420815	6.22613	5.53964	0.590536	0.228331	0	3.2971	0.686459	0.357083	1.75135	2.97575	0.665695	4.40613	4.34246	5.64297	2.46255	0.901415	1.13833	0.29132	0.815561	1.45877	2.70877	4.43488	7.44888	3.3875	1.37366	2.85849	3.39275	2.67113	5.48218	2.50572	1.98226	1.63286	1.04718	1.47956	0.836082	0.780719	3.04183	3.80274	1.83365	1.94448	0.985941	1.24272	3.05638	4.24642	4.48324	5.64817	3.81831	1.68092	3.05905	4.04022	2.75181	4.29924	5.21342	1.78546	3.26848	3.5325	2.30287	1.09321	6.56053	2.63203	1.63297	1.71804	3.29606	3.40996	4.1603	8.41477	6.56574	5.97907	0.024132	0.715324	0.077917	1.33786	0	0	0	0	0.568086	0	1.58806	1.2839	3.23765	0.301288	12.7202	0	0.311905	1.7848	3.1391	1.59197	2.40391	3.08008	3.74167	0	3.27127	0.429787	1.1403	0.172598	0.830898	2.98854	4.51811	3.78222	6.18292	3.42527	3.48629	7.52506	2.74451	3.69502	5.13876	1.68306	2.97994	2.20043	1.39161	1.55896	1.13641	1.05339	3.86081	2.33559	1.69443	2.01745	2.00671	4.08816	7.32273	1.29848	0.303703	0.694538	3.54019	4.99865	0.741452	0.048561	0.258999	2.77534	0.387812	1.63211	0.272916	0.295597	0.365413	1.46869	1.0654	0.488767	1.35571
SP100	5	2.30663	1.65508	0.380243	0.544382	0.442983	0	0.370008	0.13294	2.11172	2.12029	0.333821	3.43218	0.354204	2.93718	0.257379	0.063611	0.158661	0.673123	0.002702	13.5852	0	0.324703	0	0.130281	0	0.062289	0.018557	0	0.443113	0.050717	0.022784	0.119536	0.677423	0.110662	1.5623	0.006146	0.2113	0.021609	0	0.024702	0.352137	1.03386	0.126875	0.019551	0.844699	0.064869	0.096854	0.334307	0.058992	0.162696	0.083632	0.026925	0.022068	0.016746	0	0.45376	1.0339	0.625776	0	0.070684	0.124021	0.237447	0.139671	0.059523	0	0.072631	0	0.011102	0.577324	0.156996	0.035661	0.206292	0.867299	0.282401	0.003173	0	0.204187	0	0	0	0.205583	0	0.067202	10.6661	1.63225	0	0	0	7.96024	18.2873	35.7542	99.7194	13.8314	0.539617	0	6.91096	5.61007	2.17154	0.647381	1.29525	6.21242	0.569837	0	0.219536	0.250561	1.29987	2.25266	7.34172	0.091153	9.13906	4.79261	20.8685	23.5909	8.48586	2.04515	7.35766	3.68712	4.02029	9.34942	2.83198	3.21667	2.78397	5.69489	7.46382	4.50067	2.38645	3.6069	3.82221	7.64059	4.35376	9.94489	8.90099	30.5135	5.42868	2.45304	5.32808	0.581427	0.750524	1.96417	5.6086	2.96412	4.71939	3.46649	0.067009	0.551216	5.96823	7.23223	1.96848	5.50241	1.98679	7.89046
SP110	3	2.00866	0.471052	0.507396	0	0	1.0092	0.341967	1.16752	0	7.65435	0.137393	0	1.02269	0	0.389443	0	0.58514	0	3.92081	0.93326	0.858324	0.050694	0.278127	1.47716	0.464885	2.16394	0.104782	4.48937	3.21761	2.41104	1.0266	0.805054	3.48808	1.07483	0.163274	0.445759	5.30305	0	0.04525	0.924567	0.707912	5.80043	6.40472	2.59968	18.0099	3.53696	4.02655	7.11336	2.25452	5.2852	5.67082	2.94362	1.69457	2.73418	11.4854	3.56349	4.03155	5.54026	5.12244	1.61446	5.86217	3.07901	4.00914	3.29849	3.50037	4.11194	6.1636	5.47789	14.1475	3.11712	4.42752	10.5922	34.1452	18.6237	2.72329	2.50937	3.521	26.8489	22.9876	27.5931	0	4.20005	0.076292	0	0	0	0	0	2.68455	45.4904	14.9882	2.12896	0	0.644177	0	0	0.206777	1.62137	0	11.5983	1.6134	0	0	7.82408	23.4898	4.01241	0	0.651749	17.8576	0	2.27916	29.544	13.5399	3.5879	5.79569	5.01556	2.55487	5.89676	4.93218	0.075325	1.37524	1.46896	5.14513	15.8903	10.1123	2.83957	2.98201	2.39866	0.876884	1.38548	0	10.505	19.125	3.99996	3.81425	5.19648	13.4038	6.0836	4.36785	6.53408	4.87794	4.1415	2.58136	0.061415	3.82637	4.64872	7.39174	18.9711	6.12016	2.13145	1.52441
SP140	3	0.464324	1.42878	0	0	0	0	0	0.515967	0	0	0	0	0.547973	0	0	2.63247	0	0	0	0	0	0	0.318605	0	0	0	0	0	0	0	0	0.046961	0	0	0.167856	0	0	0	0	1.15785	0	0.200455	0	0.293756	2.27032	0.138022	0	0.352667	0	0.433381	0.15517	0.266761	0	0.111805	0	0	0	0	0.231935	0	0.127185	0.050205	0.210755	0.17037	0	0	0.097965	0	0.3177	0	0	0	0	0	0.035793	0.125183	0.064658	0.515635	0.304291	0.417031	0	0	0	0	0	0	0	0	0	0	0.35051	0.069048	0.775341	0	0.027249	0.577191	0	0	0	0	0	0	0	0	0	0	0	0	0.282134	0	0	0	0.058778	0	0	0	0.671313	0	0.329462	0	0.301714	0.038133	0	0	0	0	0.055096	0	0	0.284057	0	0	0.137286	0.208968	0	0.041972	0	0.052915	0.33729	0.03134	0	0.065983	0	23.0907	0	1.18257	0.078186	0.123092	0	0	0
SP140L	4	0.550267	0.238767	0.208105	0	0	0	0	0	0.024498	0.973163	0	0.0219	0.465492	0.896666	0.02206	0	0	0	0	0	3.52473	0.102218	0	0.789161	0	0	0.042981	0	0.034363	0	0	0	0.441067	0.302347	0.044608	0	0	0	0.036938	0.075637	0	1.10137	0.584856	0.058653	0.672612	0.759289	1.3281	0.109097	0	0.127934	0.045896	0.038491	0.670653	0.066175	0	0.528515	0.576435	0	0.264602	0	0.220546	0.178527	0.018367	0.235143	0.059064	0.422854	0.029033	0	0.017926	0.154874	0	0.166688	7.18615	0.2228	0.267876	0.27671	0	0.125769	0.019112	0.548473	0	0	0	0	0	0	0	0	0	0	16.6534	7.30198	7.66266	1.54761	3.14334	13.0076	14.0507	0.75711	0.447647	0.057805	2.84571	1.54754	0	0.114791	3.61976	2.61587	0.329418	3.40218	8.57483	1.20083	1.9464	1.75583	5.03146	0.449837	1.81773	1.25347	0.46303	4.60098	2.85797	21.3122	2.657	1.58807	0.989414	3.52865	2.07945	1.78871	2.09066	0.628847	1.05506	1.30898	0	0	4.14354	0.055334	0.309488	5.75893	10.8551	2.92342	10.8359	0.537453	0.04402	16.5858	1.3741	25.1998	0.200555	6.0571	22.5842	0.590849	2.07982	0.239509	2.17283
SP2	6	0.431712	0.101026	0.162939	0.649188	1.05716	8.68893	16.1045	11.6907	10.0588	9.82782	2.23371	30.0864	26.5276	4.91128	8.65099	20.096	8.69828	5.9428	9.91948	6.45743	9.94408	5.96189	19.1517	14.561	12.4375	8.66948	5.08237	7.74595	23.4013	10.3359	8.51267	15.281	21.7191	23.2885	9.07618	4.17993	27.1684	4.67271	5.84459	10.2484	9.41574	5.21688	4.58823	3.57281	4.74876	5.85059	1.91622	8.62876	6.32256	6.51429	5.7115	8.27795	2.13313	9.04688	0.888336	6.62703	14.0817	2.4434	7.66192	4.84086	6.48198	10.3159	6.25823	5.78244	5.7017	4.93973	6.53361	6.46119	5.54147	7.30951	22.5197	9.61694	8.20728	5.8578	8.41958	7.10421	9.31444	5.80602	7.00184	6.19149	0.12147	6.3135	0.04914	0	0	0.245342	0	0	0	0	8.95413	6.3327	1.92186	1.96945	6.88992	0	1.32199	0.641378	8.25081	4.994	3.19614	3.9377	0.104443	0.360626	3.40018	1.51208	3.71456	0.597825	0.166903	3.13888	6.92395	1.43877	4.48093	4.00212	2.62988	5.47118	5.08736	3.15371	3.67517	3.09655	2.51272	4.5841	1.20871	0.783874	1.2244	3.82094	9.21942	2.83018	2.49645	2.78223	2.38438	8.25968	0.679207	8.35505	4.69457	0.31205	0.354444	2.65579	1.37643	0.058275	0.103412	4.41374	3.8787	5.05325	14.5424	2.07123	1.93831	4.97663	2.85926	1.78733	3.63995
SP3	1	1.51165	12.0549	2.67996	0.649426	1.58343	1.27928	1.21404	0.671827	5.44231	0.163229	7.20474	0.521093	2.01836	8.03342	2.52405	0	0.758062	5.93571	2.75626	2.17515	7.03512	4.12808	1.25746	0.674988	10.9413	14.8468	22.3342	15.0745	0.99333	1.63382	2.09071	7.88378	7.08625	1.37958	2.46833	1.87951	2.57185	0.938614	11.159	6.59447	3.39429	2.22967	2.41011	6.17484	3.43051	3.94532	2.01663	0.946227	4.88976	6.95109	1.01224	3.17621	1.43897	2.58167	3.85045	3.92678	3.1879	1.47117	3.22616	3.18929	3.80699	1.19029	1.5594	3.1601	5.15118	2.17512	3.5608	1.72178	2.95311	2.08793	0.193588	0.18943	2.8277	3.42782	3.54304	3.76262	3.74036	2.31885	5.14424	4.14409	0.060831	0	0.049096	1.12178	0	0	0	0	0.429736	1.9396	0.972045	4.3873	6.47991	0.538148	0.227569	1.25019	0.590416	0	0.630762	0.773681	0.802707	13.3635	0.547156	0.541613	0.424891	0.32476	5.10088	0.390222	0	1.88274	2.84691	3.70302	3.00522	3.56169	1.15132	2.93527	1.41907	1.1611	3.31654	8.86116	1.24739	1.06197	1.08815	0.157055	0.964784	0.248892	2.02209	2.0104	2.11857	2.00055	4.89665	1.62555	11.659	1.31427	0.294809	2.5875	0.016052	0.540282	0.043633	0.509922	0.274953	0.244155	0.537513	1.11233	0.267631	0.206936	0.169609	0.62994	0.09739	0.279792	0.049248
SP4	5	11.4686	0.130802	0.168493	0.252613	1.36878	0.511983	0	0.099514	0.614798	0.169357	31.646	1.28104	0.607687	1.4494	0.669279	0.618223	0.196566	3.89951	0.352816	1.71165	1.86015	0.848197	0.394077	0.149605	4.89707	1.38121	1.30552	3.80195	0.5196	1.06314	4.31443	2.81732	1.08888	0.374737	3.13772	0.374868	0.501773	1.13567	5.02173	1.64209	1.42983	0.770998	1.07137	1.01391	3.28459	0.507038	0.72728	0.664364	1.41273	1.90767	0.318269	0.372666	0.74596	0.296151	1.68971	1.33773	0.532224	0.339063	1.04277	1.49469	4.32357	1.04131	4.25316	2.33849	3.65816	1.57066	1.97066	3.18711	1.23816	0.183137	0	1.21996	0.26662	0.704775	2.73214	2.91548	1.20123	2.52221	2.32566	2.33342	0	0	0.025465	0	0.741659	16.2282	0	7.41381	0.297211	0	0.924412	0.593927	3.48525	0.954532	0.026229	4.26108	1.29325	1.66555	2.03595	0.590023	1.85229	7.44052	4.00314	3.37075	2.57311	1.33981	3.71038	0.934173	0.200924	0.650982	3.83906	1.96869	3.6556	4.21106	0.580485	1.68576	3.58531	1.44761	0.929076	4.02713	0.637993	1.67134	0.339794	1.55796	0.26509	0.647725	4.94392	3.13024	3.80761	3.17388	7.70865	6.88112	11.6216	0	0.246236	0.020181	0	0.117182	0.01125	0.57501	0.055263	0.18997	0.306652	0.833246	0.317303	0.021465	0	0.059081	0.018365	0.074782	0.008231
SP5	3	0	0.338709	0.273772	0	0	0	0.368796	0.313938	0	0	0.14791	0	0	0	0	0	0	0	1.37639	0	1.85156	0.336161	0.16525	0	0	0	0	0	0.093911	0	0	0	0	2.0745	0	0	0	0	2.4459	0.049929	0	0.625731	0	0.07603	0	0	0	0	0	0	0	0	0	0	0	0	0	0	0	0	0	0	0	0	0	0	0	0	0	0	0	0	0	0.182906	0	0.168936	0	0	0	0	0	1.5096	0	0	5.36478	0	0	0	0	0	0	0	0	0	0	0	0	0	0	0	0	0	0	0	0	0	0	0	0	0	0	0	0	0	0	0	0	0	0	0	0	0	0	0	0	0	0	0	0	0	0	0	0	0	0	0.19643	0	0	0.029081	12.2837	0	0	0	0	0.064506	0.069387	0	0.089303	0	0	0
SP6	3	0	0.081599	2.76568	0	0	0	0	0.077099	0	1.05764	0	0.27997	1.34854	0	0	0	1.2236	0	0.997241	0	0	0.032297	0	0	0.484445	0	0	0	0.313878	0	0.825382	0	0.220722	0.026499	0	0	0.067912	1.51487	0	0	0.233508	0	0	0.339882	0	0.156722	0.141132	0.685472	0	1.97077	0	0.033573	0	0	0	0.875697	1.01192	0.39546	0.382792	0.166955	0.587851	0.377715	0.326877	0.896598	0.63797	0.334694	0.976308	0.985962	0.423756	0.096252	0.312345	0	1.65965	0.181408	0.756928	0.587008	0.777726	1.49434	0.885945	0.869665	0	10.2163	0.079401	0	0	0	0	30.3659	1.16049	0	0	0	5.05218	1.23231	5.28591	0.288904	0.106528	5.19222	8.65522	1.21363	0	0	0	0	0	0	0	0.277692	0	0	0.790506	0	0	0	1.97194	0.809503	0.411731	0	0	0	0.051218	0.24844	0	0	0.330086	0.134198	0.580122	0	0	0	0	0	0	0	0	0	0	0	0	0.047096	0	0	0	0	0	0	0	0	0	0.045171	0
SPA17	3	0	0	0	0	4.28344	0.255953	0	0	0.075516	0	0	5.40651	0.021943	0	0	2.27413	8.9911	0	6.75467	0	1.11772	0	4.37236	1.53778	1.20226	0	0.688095	12.8819	4.66939	4.74351	8.61427	0.20191	2.428	1.16428	0	4.54742	0	0	0.124176	9.57923	5.60056	7.60935	8.26604	5.96136	6.3481	3.09381	0	2.68207	6.63228	3.02647	0.216839	2.5139	2.0744	2.87014	0	4.85425	1.07552	1.28154	3.54818	4.80172	1.10098	1.49681	1.49408	3.96913	7.02808	1.85613	3.39449	2.01701	1.49255	3.23602	1.52343	0	0	11.4888	5.5536	1.13662	3.64426	3.05102	0.781463	3.94257	0	0	0	0	0	0	0	0	0	0	0	0	0	0	0	0	0	0	0	0	0	0	0	0	0	11.1223	4.39088	5.34311	11.1316	10.1034	0	8.14783	0.43923	9.68468	1.16167	10.8731	1.73757	7.86495	0.140463	0.198298	9.84734	1.62597	7.02733	3.11344	1.62002	0.671934	4.33393	6.05114	5.06295	2.47335	5.77427	0	28.499	0	13.2785	0.159052	0	0	0	0.117005	0	0	3.02088	0	0.157529	0.334559	0	0.31882	8.34303	0	0
SPAG1	5	0	0.16552	0	0.266061	0	3.86113	0	0.078168	0.635285	0.268161	0	1.98752	0.356377	2.71765	0	0	0.620452	0.32456	0.480968	0	1.81053	0.556923	0.809076	0.370144	0.49134	0	2.53556	0	0	0.195132	1.3748	0.020142	2.71748	0.295634	0.114283	0.591373	0.068861	0	0	0.700122	2.29877	1.22053	2.44508	2.60097	2.5952	2.22472	0.858732	0.289222	2.51769	3.45057	1.36063	1.22563	1.10559	0.853328	0.728195	0.221797	0.844225	0.668437	0.592949	0.643189	0.400932	0.191328	0.118252	0.060534	0.722235	0.033899	0.652989	0.282205	0.429287	0.244029	1.58391	0.655116	0.841561	1.70138	0.681635	0.108444	0.393905	1.2939	2.74096	1.76157	16.9368	1.47832	0	0	0	0	0	0.614958	0.470555	0	6.92711	0.143142	6.69281	2.91263	2.73903	5.27465	0	0	1.61492	0.29797	0	9.79681	2.18142	0	1.3934	1.06325	6.69295	2.81559	0.183327	0	1.6684	0.646113	0.940612	0.79733	0.939266	0.468506	0.297997	2.47099	1.47494	0	0.88312	0.735684	0.187664	0.128571	0	0.136092	1.2719	0.235733	0.402933	0.377871	0.834975	1.35024	2.03018	0.070852	0.291432	0.031939	0	0.020144	0.028579	0	0	0.20068	0.160269	0	0	0.067884	0	0	0	0	0.080666
SPAG16	2	0	3.90623	70.0048	0.890585	5.20683	42.6138	22.8959	19.0799	16.3471	21.9923	0.477808	16.9148	8.351	39.2142	14.2052	3.58178	4.71352	28.717	25.2363	3.77271	50.6208	28.7322	8.27723	40.0776	34.1675	44.9291	33.4487	43.6942	5.86626	25.1816	20.8377	37.0202	36.101	22.959	23.3631	13.6429	7.80271	49.1324	3.4637	25.5914	38.1058	23.4529	23.2641	15.036	22.8316	12.3681	2.48596	15.7106	16.0627	15.8646	26.4252	25.3358	3.60228	27.7478	26.6574	20.706	35.0354	26.8942	46.2811	28.7897	29.2457	14.7153	45.621	40.375	31.9391	48.7864	44.4941	41.6632	33.5727	36.1244	41.5848	14.6841	49.782	13.4465	42.2988	39.8685	24.5111	58.4251	47.4548	58.0182	0.165913	86.8327	0	0	0	28.4176	0	0	0	13.5369	31.4866	0.782206	2.64933	3.88721	2.94131	3.9484	0.416965	0	6.33769	0.123688	0	45.1277	2.14402	0	0	1.85119	9.90531	3.56566	0.402708	1.72658	1.79963	3.57633	5.85758	6.50446	6.3812	8.00996	9.73951	8.5862	4.93487	0	3.20332	6.26062	9.45544	5.13556	1.27347	11.2791	13.816	6.85486	4.52525	6.06621	18.3168	1.04682	3.11529	5.56147	39.6755	1.40544	0.358512	3.92424	2.94999	0.24014	0.287098	1.36804	1.53234	7.44466	0.640597	17.5992	2.7669	10.7442	6.0655	8.74302	1.07514
SPAG4	4	0	0	0	0	0	0	0	0.217053	0	11.6171	0	0	0	0	0	0	0	5.58754	0.068924	0	0	0	0	0	0	0	0	0	10.8915	0	0	0	0	0	0	0	0	0	0	2.19049	0	0	0	0	1.23542	0	1.20363	0	0	0	0	0	0	0.120818	0	0	0	0	0	0	0.445649	0	0	0	0.108288	0	0	0	0	0	0	0	0	0.125558	0.672805	0.079972	0	0	0	0	0.566693	0	0	0	0	0	0	0	0	0	0	2.82369	0	0	0	0	0	0	0.336057	0	0	0.357715	0	0	0	0	0	0	0	0	0	2.95741	3.45786	0	0	0	0	0.324105	0.239605	0	0.09861	0	0	0.365495	0	0	0	0.904354	1.08241	0.746506	0	0	0	29.0663	0.28446	10.4887	0.609701	40.1279	4.10379	38.4317	0.407057	29.7404	0.994229	21.6129	0.99856	77.735	17.5955	72.8574	22.5678	0.39063	4.82281
SPAG5	1	2.08874	50.7152	46.1843	1.83219	9.79627	38.882	33.6237	6.99957	18.7497	6.85825	25.4345	12.2896	29.3215	31.6237	32.5285	6.0234	0.610351	41.1862	47.4481	30.9822	86.5902	78.6159	32.15	63.19	72.1317	15.0543	20.6274	15.0698	14.7251	54.3366	26.8586	12.462	49.4068	48.0092	9.21666	33.0421	20.1223	4.65419	25.9299	57.8802	20.3471	24.6093	6.84495	2.89807	23.3995	2.81446	4.6464	8.74495	3.20339	7.77168	3.02975	6.565	1.34374	15.067	15.0419	11.7817	5.39652	9.20561	7.44842	11.752	12.6087	4.10263	15.4004	6.84796	7.77701	18.3494	12.8452	13.0034	11.399	7.73007	6.95922	16.5551	7.03682	7.05851	18.5712	6.85149	6.10206	4.3975	6.38326	5.74125	0	0	0.19803	0	0.256786	0.198141	0	0	6.71104	33.6948	0.131009	0.028156	0	0	2.75514	0	4.1446	0	0.340316	0.366377	0.258145	0.487855	1.55652	0	0.274105	2.61472	6.46514	0.62336	0.045098	9.61551	0.065638	13.569	6.12373	10.8917	15.8736	8.90991	4.9831	11.593	14.6386	26.2581	14.4774	6.37889	12.9623	7.58935	3.29305	7.4972	5.36721	9.50603	11.9731	8.77522	33.3922	27.274	1.702	0	0	0.188508	0	0	2.43182	0	0	0	0.026273	0	0	0.033386	0.078139	0	0.028496	0.180258	0.158715
SPAG6	1	0	0.12181	0	0.391097	0	2.50954	11.0295	1.21269	11.6145	11.7917	0.114117	9.30557	3.51174	22.0321	6.83926	19.1286	1.4539	0	5.6328	18.8305	23.2491	39.3389	7.39796	9.64175	16.1642	39.2803	18.2348	18.4282	13.5185	5.93876	13.7855	5.21299	21.288	22.5978	5.86159	0.867432	11.4119	1.12426	5.81646	23.3279	17.5509	6.22533	6.02804	7.83154	12.0733	5.08191	5.44405	2.91332	6.17321	5.51835	3.80383	6.46835	1.5185	8.29487	5.70913	3.46816	7.10714	1.37223	6.84461	5.34662	9.68813	3.51268	12.1648	8.27819	5.90783	7.97827	10.0109	7.04983	8.63618	9.18451	4.18221	2.3557	6.8865	3.74176	7.79474	11.8858	5.91007	3.1657	4.84835	6.63316	0	0	0.126151	0	0.085098	0	0	0	0	1.09854	0.209443	0.023891	0	0.070245	0.065059	0	0.340686	0	0.046459	0	0.408969	0	0.067077	0.042069	0.942651	1.04722	0.031807	0.09551	0.358759	0	0.030892	0	0	0.12393	0.139186	0.060925	0	0.145092	0	0.033669	0.036344	0.053766	0.049003	0.008229	0.214236	0.331476	0.04004	0.020222	0.059096	0.050215	0.823918	0	0.054896	0	0.076577	0	0	0	0.018902	0.00153	0	0.002147	0.083591	2.14173	0.052783	0	0.24869	0.032615	0.008646	0.099033	0.021805
SPAG7	4	13.8759	87.8229	149.437	1.15952	0	448.469	13.3851	134.806	37.843	270.841	6.45387	95.5363	245.907	51.3882	63.9343	4.06171	8.02879	84.1926	120.306	85.4129	61.6944	137.633	59.8472	220.624	87.8775	83.0334	39.0237	69.6074	183.348	251.204	15.378	182.889	96.7908	62.0626	145.676	176.252	179.736	124.334	117.163	60.9936	50.199	51.4154	15.5597	2.76686	39.612	5.57792	9.65612	33.7123	2.98931	6.46918	20.1058	9.88054	4.26661	8.61022	80.4507	47.6376	23.4246	64.7245	28.897	39.8588	33.2762	29.5235	28.9175	38.0404	37.453	56.673	37.92	43.4384	44.6684	10.9683	15.4267	0.689249	1.81475	2.96168	43.1462	20.4455	36.3415	25.7379	25.2399	26.6852	128.695	51.7438	0.88318	3.8025	0	1.71754	0	47.1487	49.108	10.6449	54.4072	43.9238	32.8445	69.6961	149.711	68.305	1.96983	116.204	57.6327	10.9141	5.5878	3.30365	74.8511	56.4236	3.65669	3.05614	1.1548	1.41776	0.185804	112.527	41.1307	57.6174	115.86	101.419	194.928	151.787	137.464	42.9334	50.8565	32.7747	86.4322	46.8302	123.994	70.5932	91.1149	199.812	46.8804	61.988	56.9119	67.9042	113.596	77.6665	38.3323	218.293	223.022	155.584	229.228	124.17	112.124	152.877	231.935	119.094	174.682	120.633	23.091	168.631	131.271	203.962	186.843	124.752	151.767
SPAG9	5	0.155732	0.340271	0.644666	1.70466	0	0.71407	0.004845	1.04141	1.46549	0.66355	0.257524	1.47055	0.848065	2.35462	0.459912	0.877976	0.545325	1.14276	0.91791	1.1808	1.79308	0.508478	0.730618	1.35927	1.96693	1.21186	4.45107	6.63979	1.18042	0.27418	3.43673	1.40742	2.00052	0.938316	3.34507	0.365738	2.20551	1.18808	0.338375	1.03731	0.421245	1.13707	1.78746	2.44217	4.59436	0.682509	0.835265	1.61368	2.21163	4.81444	1.19718	2.75727	1.77672	3.12403	0.655045	0.538087	1.26016	0.416506	1.57901	1.27064	3.10987	1.23445	1.937	2.08689	2.43198	1.67114	2.21491	2.41096	1.56259	3.67612	1.68013	6.47325	2.41545	3.48019	3.43299	2.22616	1.76352	1.81043	3.16726	2.77279	19.9437	0.337946	0.159543	0	3.45796	22.384	0.43907	13.8835	2.48174	1.81645	17.4158	14.4599	18.7291	9.0364	12.111	9.41761	7.26702	4.4616	7.03677	15.9263	8.26324	55.5004	24.9166	15.1231	3.63537	2.05753	4.61591	26.955	6.25201	2.49297	5.61588	3.41652	7.88132	5.6412	1.47603	1.83528	4.55046	2.70001	5.06181	9.00245	3.90042	5.55884	1.62295	1.51255	1.96136	2.04345	4.78423	4.75362	3.77787	4.25957	10.2244	11.7239	13.729	4.88256	2.95771	4.87023	2.91923	1.44838	1.61144	0.522525	2.36538	1.19912	6.62329	5.34728	4.51717	2.55002	0.781308	0.921226	3.44676	0.73973	0.295577
SPANXA1	3	0	0	0	0	0	0	0	0.541382	0	0	0	0	0	0	0	0	0	0	2.14486	0	0	0	0	0	0	0	0	0	0	0	0	0	0	0	0	0	0	0	17.5986	0	0	0	0	0	0	0	0	0	0	0	0	0.236019	0	1.03255	0	0	0	0	0	0	0	0	0	0	0	0	0	0	0	0	0	0	0	0	0	0	0	0	0	0	0	0	0	0	0	0	0	0	0	0	0	0	0	0	0	0	0	0	0	0	0	0	0	0	0	0	0	0	0	0	0	0	0	0	0	0	0	0	0	0	0	0	0	0	0	0	0	0	0	0	0	0	0	0	0	0	0	0	0	0	0	0	0	0	0	0	0	0	0	0	0
SPANXB1	3	0	0	0	0	0	0	0	0.904862	0	0	0	0	0	0	0	0	0	0	0	0	0	0	0	0	0	0	0	1.78297	0	0	0.284408	0	0	0	0	2.32536	0	0	0	0.199518	0	0	0	0	0	0	0	1.92502	0	0	0.792308	0	0	0.279483	0	0	0.48152	0	0.422358	0	0	0	0	0	0	0	0	0	0.347681	0.305548	0	0	0	0	0	0	2.10951	0	0	0	0	5.19231	0	0	0	0	0	0	0	0	0	0	0	0	0	0	0	0	0	0	0	0	0	0	0	0	0	0	0	0	0	0	0	0	0	0	0	0	0	0	0	0	0	0	0	0	0	0	0	0	0	0	0.333316	0	0	0	0	0	0	0	0	0	0	0	0	0	0	0	0	0	0
SPANXN2	3	0	0	0	0	0	0	0	0.730609	0	0	0	0	0	0	0	0	0	0	0	0	0	0	0	0	0	0	0	0	0	0	0	0	0	0	0	0	0	0	0	0	0	0	0	0	0	0	1.3981	0	0	0	0	0	0	0	0	0	0	0	0	0	0	0	0	0	0	0	0	0	0	0	0	0	0	0	0	0	0	0	0	0	0	0	0	0	0	0	0	0	0	0	0	0	0	0	0	0	0	0	0	0	0	0	0	0	0	0	0	0	0	22.3301	0	0	0	0	0	0	0	0	0	0	0	0	0	0	0	0	0	0	0	0	0	0	0	0	0	0	0	0	0.900966	0	0	0	0	0	0	0	0	0	0	0	0
SPARC	4	0	0.086721	0	1.39383	1.36121	0	0	0	2.99414	7.30753	1.53794	9.81114	0.56041	0	0.285318	0.493398	0.97493	1.02034	0	0.773532	1.42276	0	0	0.846414	0	0.031389	0.08664	8.07225	0.381076	1.02187	0	4.91634	0.216207	0.619006	0.957695	0.123884	0	0	0.147842	0	0.035426	1.27902	2.16742	0	0	0.166296	0.14987	0.040373	0.045427	0	0.049968	0.071281	1.15721	0.312821	0	0.232363	0	3.64049	2.72109	0.141911	1.04286	1.16256	0.346842	0.031709	0.398203	0.035523	0.11728	0.068223	0.365556	0	0.221201	0	0	0	1.36925	1.78996	1.28946	0	0.012877	0.015639	40.7143	62.7006	0.253136	25.8421	20.2483	40.7236	8.02949	38.33	20.7163	155.224	13.8254	82.7801	126.571	41.9563	43.7615	48.2191	26.291	42.4074	67.6174	108.504	43.1268	69.3584	85.9191	36.5631	28.7685	20.7933	66.8145	107.646	4.7971	191.272	83.8681	117.383	148.48	60.2651	66.8319	103.244	84.6938	78.4584	137.833	121.546	119.976	123.943	101.006	57.086	66.2463	52.5994	80.0443	137.093	164.033	249.267	165.951	49.354	78.1958	395.319	438.698	263.958	124.601	134.105	165.431	160.812	229.777	272.901	304.218	179.68	316.764	122.25	93.606	97.2911	191.067	95.8135	110.112
SPARCL1	3	0	0	0	0	0	0	0.260265	0.111765	0	6.96706	0.479647	13.0379	0.782772	1.65849	0.196686	0	0	0	0	0	0	0	0	0	0	0	0	0	0.789213	0.352361	0	0	0	0.281565	0.041253	0	0	0	0	0	0	0	0	0	0	0	0.205082	0	0	0	0	0	0	0	0	0.007354	0.087186	0	0.655915	0	0	0	0	0	0	0	0	0.093735	0	0	0	0	0	0	0	0	0	0	0	0	0	0	0.232024	5.23075	0	1.73441	0	0	1.35793	0	0	788.42	0	0.07506	0	0	0	3.0259	0.166807	1.39074	0.686684	48.1295	0	0	0.80258	0	0.639587	0	0	0	0.577072	0	18.7012	0.558871	0.229615	0.357814	0	1.18803	0.118597	0.057161	1.7933	1.53414	13.2635	3.69774	0.96256	0	0	18.4082	24.801	16.3334	0	0	5.56048	4.04266	0	0	1.40872	0.058064	0.164385	0	4.23516	0.869462	0.153885	0.046629	0.045336	0.048897	0.057179	0	0	0.592819	0.348106
SPAST	1	0.072763	1.57388	0.659254	0.543521	0	1.35575	2.88004	5.70519	1.34631	0	2.92263	0.406701	2.58695	6.22221	0.477665	1.6296	1.80963	2.10479	2.61913	3.39156	6.19613	4.7556	1.71053	0.102018	7.38317	3.00127	14.7282	11.2265	2.3426	3.26861	4.28661	2.09784	2.51844	2.30577	1.30837	2.48036	0.83289	0.184683	9.01856	7.80418	4.97267	1.34004	2.36969	3.02264	1.99283	2.18267	2.99967	1.02081	3.53217	3.99257	1.44979	1.79112	0.966277	2.20045	2.62506	0.522589	4.88877	0.386069	1.83284	2.14246	0.581035	1.4748	1.36477	1.41925	1.45305	0.732339	1.23803	1.29644	2.07614	0.513268	0.609752	1.50991	1.21454	3.03715	3.23848	2.65036	2.47492	2.54925	6.86939	5.01637	0.058079	1.24295	0.029003	0	3.28696	0.014415	0	0	0.253993	2.86692	0	0.316279	0	0.206673	0.040067	1.68886	0.025833	0.047139	0.826429	0.516634	6.16503	0.365979	0.079169	0.847349	0.541198	3.79413	1.42165	2.41889	3.05479	0.01837	2.54232	2.30354	0.958476	1.45739	0.66638	1.58127	0.717694	0.64308	1.81114	0.097641	0.543765	0.742209	0.375473	0.529313	0.70948	0.909029	1.19577	0.419995	2.47809	1.10809	3.59738	4.91034	9.74065	1.26993	0.036617	0.311859	0.046083	0.015233	0.113117	1.07322	2.28911	2.38355	5.16814	1.3369	0.113022	1.56265	1.10566	0.140725	0.650227	1.09812	0.163405
SPATA13	5	0.071881	0.070562	0.486452	0.371478	0	0	0.377135	0.202797	0.788484	0.343605	0.291496	0.855123	0.085845	0.017358	0.261331	0.558928	0.665944	0	0.010291	0.536115	0.68932	0.019305	0.098614	0	0	0.091143	0	0.10318	0.159082	0.052117	1.01765	0.0086	0.159486	0.04924	0.052115	0	0.802752	0	2.70293	0.468554	0.021839	0.185657	0.51042	0.235554	1.0544	0.078566	0.183978	0.029706	0.026698	0.78755	0.046098	0.075219	0.159793	0.103127	0.147972	0	0.165118	0	1.46167	0	0.163403	0.096667	0.389642	0.350944	1.10108	0.121523	0.363851	0.370646	0.012584	0.001485	0	0.020825	0.256853	0.12013	0.38479	0.397702	0.299728	0.063399	0.059958	0.163854	7.02278	2.81928	1.26017	0	0.419606	9.4955	0	38.216	0	0.484514	11.5776	18.7606	36.9405	3.13865	18.7903	39.9848	14.7731	12.4113	13.4296	15.2199	45.5904	13.3555	4.47897	4.26957	0.054172	0.586555	3.74968	1.18428	0.355944	5.01808	5.14255	0.762574	3.27587	0.123009	2.59949	3.21149	4.00348	1.49413	1.72265	0.841868	0.937874	0.867925	3.12617	0.267659	0.649094	3.54589	3.90821	1.92994	1.01941	2.94203	0.904327	5.14235	5.83767	0.001071	0.501064	0.139075	0.032088	0.005724	0.253724	0.253451	0.281556	0.253031	0.146509	1.56105	0.041074	2.96946	0.011522	0.186312	0.870587	2.79154	0.283772
SPATA16	2	0	0	30.7969	0	0.810745	1.49413	3.71411	0.144077	0.58949	1.51043	0	1.05408	0	6.47699	0	0	0	1.82254	0.089973	0	0	2.52099	1.05876	0.063362	0.688313	0	0	1.74038	1.02945	0	0	0	0	0.050013	1.98675	0.440043	3.3192	0	0.044633	1.32251	2.85741	0	0.351132	1.5378	0	0.485034	0	0	3.33903	0.305454	0	1.8196	5.13857	0.873016	0	2.27548	5.3409	0.745626	8.91235	8.28245	1.91773	4.71637	0.661584	4.68459	3.97082	2.20335	3.8024	1.74322	2.92769	8.41551	0.589371	8.71262	7.83661	1.17701	1.40238	1.95309	4.97534	0.517797	0.114771	0.167276	0	2.76348	0	0	0	0	0	0	0	0	0	0	0	0	0	0	0	0.9807	0.108715	0	0	0	0	0	0	0	0.0747	0	0.083959	0	0	0	0	0	0	0	0	0	0	0	0	0	0	0	0	0.25473	0	0	0	0	0	0	0	0	0	0	0	0	0	0	0	0	0	0	0	0	0	0	0	0	0.300884
SPATA18	5	0	0	0	0.229403	0	0	0.31192	0	0	0	0	0	0	0	0.011701	0	0.535258	0	0	0.106041	0	1.7428	2.58126	0	0.211827	0	0	0	0.156483	0.021013	0	0	0.014829	0.417431	0	0	0	0	0.040424	0.87287	0.262133	0	0	0	0	0	0	0	0	0	0	0	0	0.073623	0	0	0	0	0	0	0	0	0.142809	0	0	0	0	0	0	0	0	0	0	0	0	0.023317	0	0	0.010596	0	0	0	0.034705	0	0	0	0	0.265343	0	0	0	0.024652	5.77011	0	0	2.52616	0	0	0	0	0.226442	0	0	1.78563	0	1.68183	0	0	0	0	0	0	0	0	0	0	0	0.064479	0.329195	0	0.074677	0.166895	0.04271	0	0	0	0.036179	0.30477	0.099178	0.283236	0	0	0	0.427231	0.041796	0.16518	0.13637	0	0	0.205956	0	0	5.1592	0.027853	0.216514	0	0.595359	0.056793	0	0.079032	0
SPATA19	1	0	0	0	0	0	0	0	0	0	0	0	1.67387	0	12.0992	0	2.82845	0	0	0	0	0	0	0.414802	0	0.627181	0	0	0	0.732753	0	8.94832	0	0	0	11.8697	0	0	0	0.130122	0	0	0	0	0	0	0	0	0	0	0	0	0.385615	0	0	0	0	0	0	0	0	0	0	0	0	0	0	0	0	0	0	0	0	0	0	0	0	0	0	0	0	0	0	0	0	0	0	0	0	0	0	0	0	0	0	0	0	0.706441	0	0	0	0	0	0	0	0	0	0	0	0	0	0	0	0	0	0	0	0	0	0	0	0	0	0	0	0	0	0	0	0	0	0	0	0	0	0	0	0	0	0	0	0	0	0	0	0	0	0	0	0	0	0
SPATA2	2	0.325502	0.0761	0.122633	0	0.796533	13.1821	7.82183	7.56247	0.58478	4.19307	0.067615	1.56825	16.4317	13.1997	6.32004	11.7049	4.28288	4.18049	5.92908	2.60344	3.53921	7.20076	3.94511	15.0311	4.29482	2.77946	2.53473	3.27088	4.55726	9.53445	3.10918	0.611356	8.23976	2.27577	3.04772	7.72946	3.10721	0.117662	14.3157	8.36557	5.72011	3.92898	36.5157	33.5539	13.1331	33.7873	10.5436	29.9093	47.9949	55.8176	28.4873	39.11	12.4052	25.1338	15.1875	47.4566	64.6313	31.1342	40.0982	26.3007	40.2731	72.2934	61.7495	56.4968	31.8657	61.3383	35.0835	52.7098	37.3585	70.9112	63.8056	51.9959	82.4927	59.6667	53.8801	46.6016	41.923	44.0062	46.1666	47.017	0	2.72008	0.037027	0	0.239991	0.370775	0	0	0.216304	0	5.14434	4.55404	0	2.24806	7.52023	0.808573	0.099285	0.48383	2.85835	5.17631	0.241476	0.912412	0.118009	0.272009	4.35866	2.77256	3.2729	1.81695	0.844919	0.946543	1.04359	0.209721	5.76937	2.20421	0.661647	0.862459	2.35836	0.61945	1.28039	7.92351	0.525835	2.1015	0.923071	0.354974	1.95116	7.51298	3.16665	0.838415	1.38947	1.14443	6.13908	0.284813	3.37031	1.20523	0.580355	0.117513	1.79517	0.055592	0.477826	7.80473	0.025947	0.030742	0.098289	0.505479	2.39759	0.43717	10.6715	0.390467	0.026658	0.126468	0.153754
SPATA20	4	0	10.8505	1.3469	1.53119	0	39.7063	0.520229	12.2904	0.910935	49.5233	0	10.1815	0.773849	2.4864	32.343	0.676376	0.891282	0	2.18169	0.177124	7.82351	0.648788	2.79522	31.6984	5.30252	0	0.07947	0.12178	29.2547	0.105495	6.51727	0.087176	1.26137	0.038578	2.02074	1.52847	0	0	0.102291	3.28399	0	1.75982	0.811554	0	3.69906	0.07542	0	1.40615	0.309167	0.177911	1.29389	0.437882	0.928002	0.367558	0.698356	0	0.348589	0.191816	0.065334	0.244459	0.644925	0.110084	0.067991	0.261082	0.546575	0.211774	0.859502	0	0.81368	0.489724	0.151559	0	0	0.458119	1.03025	0	0.49637	0.016613	0	0	0.071569	142.585	0.231905	107.19	25.246	153.725	0	0	123.184	0	0.192283	0.496103	3.96851	21.1601	7.77391	6.75338	0.938148	68.0565	10.2548	13.0025	25.5953	17.3481	57.5806	0	3.00841	1.27287	0.988042	5.31052	1.82841	17.0339	5.19155	8.22023	14.182	39.3289	60.6361	15.5278	33.5051	9.87818	16.0045	4.51425	19.2111	8.92375	20.0664	12.2032	17.8007	54.306	11.2401	3.9432	6.64573	3.89608	8.69386	3.45993	5.13359	32.2256	16.6605	37.8564	4.14831	19.7347	35.8731	0.274949	24.4643	29.6945	22.9393	8.06425	32.0423	50.1025	91.5434	37.7863	22.4803	33.0201	18.6746
SPATA22	2	0	6.11494	0	0	0	0	0	2.25551	0	0	0.19114	0	0	3.89989	0	0	0	0	1.12805	3.30082	0	4.87334	0	0	0	0.303309	0.093067	0	0.061615	0	2.08192	2.44093	2.04554	0	5.3436	4.68448	1.12581	5.03989	1.23082	0	1.42604	0	7.52118	5.03909	4.32882	6.20715	0.93272	3.79818	9.21228	25.3456	1.29389	12.4973	1.66222	3.66089	0.809712	0.737323	7.5989	0	3.12927	1.15305	3.28126	0.90991	5.04701	5.80106	0.90163	2.05095	8.44992	12.9258	1.86595	20.4272	18.13	0.666175	16.7156	3.33506	9.19609	7.42632	2.42762	19.2382	16.7945	28.9518	0	0	0	0	0	0	0	0	0	0	0	0	0	0	0	0	0	0	0	0	0	1.25664	0	0	0	0	0.25814	0	0.145244	0	0	0	0	0	0	0	0	0	0	0	0	0	0	0	0	0	0	0	0	0	0	0	0	0	0	0	0	0	0	0	0	0	0	0	0	0	0	0	0	0	0
SPATA24	3	0	1.92971	0	2.02599	0	12.1594	1.37445	0	2.30865	0	0	4.13558	1.99548	0	5.51362	0	0	2.51496	11.3259	0	3.50806	0.259581	1.8643	6.84085	2.81172	0	10.8841	1.29866	7.16705	17.4899	0	0	2.34101	2.7916	0	0	0.992924	0	4.10156	6.84948	4.31217	4.81037	0	3.74634	0	0.701723	0	0.26886	2.58859	0.562094	0.482746	4.23982	0	6.94361	20.3611	3.3491	3.45406	0	7.6816	5.75716	3.46179	2.9154	1.78315	6.1556	3.15922	1.33144	5.74115	3.30869	0.216642	1.05721	0	0	0	0	2.727	5.59437	1.90505	0.440274	0	1.02407	0.374173	0	0	0	0	0	0	0	0	0	13.9877	0	0	0	0	0	0	0	1.41876	14.4279	0	0	0	0	0	1.32145	0	0	0	0	0	0.898138	0	4.85694	2.39888	0.57695	0.449278	0.890023	1.81695	0	2.4815	3.30289	0.75535	4.81875	7.51855	1.05412	1.61417	5.84504	7.35714	4.85988	0	5.55464	3.74523	14.8341	94.607	0.753187	0	0.312621	0.589774	18.439	0	0	0.20547	0	0	2.09685	0	2.79623	0.534807	0	0
SPATA25	3	0	0	0	0	0	0	1.26317	0	0	0	0	0	0	0	0	0	0	0	0	0	1.60902	0	0	0	0	0	0	0	0	0	0	0	0	0.18366	0	0	0	0	0	0.183476	0	0	0	0	0	0	0	0	0	0	0	0	0	0	0	0	0	0	0	0	0	0	0	0	0	0.243964	0	0	0	0	0	0	0	0	0	0	0	0	0	0	0	0	0	0	0	0	0	0	0	0	0	0	0	0	0	0	0	0	0.862918	0	0	0	0	0	0	1.21658	0	0	0	0	0	0	0	0	1.10357	0	0	0	2.06914	0.287621	0	0	3.12294	0	0	0.967046	0	0	0	0	0	0	0	0	0	0.23	0	0.143374	0.19733	0.167691	77.5932	0	0.188618	0	0	0.240522	0.278825	0.15136	0	0	0
SPATA2L	4	0	0	0.222782	0	0.721799	0	0	0.386237	1.05182	3.58365	0	14.105	0	0.960123	0.113897	0	0.515035	0	1.00147	0.615039	0.377135	0.054709	25.055	6.02776	0	0.05	0.046011	0.140913	8.91845	0.040712	0	0.067304	0	0	0	0.196178	0	0.211798	0.039603	0.08103	1.01678	3.05597	0.312818	0	1.43924	0	0.236519	0	0	0	0.156793	0	0	0	0	0.18433	0.101013	0	0	0	0.060374	0	0	0	0.189547	0	0	0	0.089775	0.080746	0	0.067636	0	0.150527	0.382864	0	0.082038	0	0	0	1.24123	1.23061	0.134142	10.5463	0	104.084	0	0	8.6428	0	36.9971	30.9397	19.6762	13.2059	33.4218	4.39504	0.362664	52.4378	22.8053	7.91305	0.434529	39.5452	0	18.6758	0	0.294161	0	0.576141	0.225388	0	15.0167	3.86951	4.84558	0.443347	10.3508	0	0	1.74988	1.28303	0.595438	8.9208	4.32323	0.247268	1.9221	4.44751	0	0	2.94918	0.192405	2.82454	1.40279	0.037155	5.03138	11.6727	0.733747	265.405	36.4871	9.60287	21.8378	10.9299	30.9599	2.46063	16.7686	23.6869	16.8456	21.8259	54.6304	49.2421	41.0407	109.793	26.0083
SPATA3	6	3.81138	11.2978	0	0	16.5477	0	0	3.15743	9.95223	0	0.375334	17.8157	0.682199	9.60787	0	0	0	0	1.96106	14.7387	0	0	4.82189	16.4648	0.662598	0	0.30418	1.37467	8.80608	17.7399	0	0	1.75225	4.12651	0	5.0009	7.86814	0	2.6275	1.93295	5.63078	3.36326	2.02418	3.15509	0	1.81713	0	3.13228	0	0.206632	17.2882	1.71927	0.647562	2.47993	0	0	0.340523	0.70443	0.117961	2.4685	0.190992	0	0	0.161879	1.22227	0	0.303562	0	0.150207	0.25373	0	2.95113	0	2.23598	0.167163	0	0.268079	0.062273	0	0.16094	0.265919	4.00263	0	0	0	0	0	0	0	0	0.745934	0	0	0	0	0	0	0	0	0	1.37195	0	0.234674	0	0	0	0	0	0	0	0	0	0	0	0	0	0	0	0	0	0	0	0	0	1.78312	0	0	0	0	0	0	0	0	0	0	0	0	0	0	0	0	0	0	0	0	0	0	0	0	0.122089	0
SPATA33	6	41.7439	16.0928	0.398815	0	28.9018	32.1355	2.67097	7.18651	60.5049	83.8846	17.8271	7.75834	60.016	27.5706	21.294	37.345	3.64549	12.6477	22.6774	1.0253	13.4098	16.7506	34.315	28.8344	5.46977	1.42599	37.2816	13.9025	94.4388	32.2489	17.9389	21.2985	23.5755	18.435	27.5693	31.5644	18.0933	13.9857	26.0856	24.2009	12.804	14.6599	15.0003	15.6687	33.7106	24.1895	8.28576	20.3152	9.11895	10.0669	14.901	9.17793	3.3375	24.4887	24.4007	14.0577	8.05369	10.9619	8.19163	11.382	6.30653	7.73381	5.41778	6.76179	8.9862	8.69846	2.65055	3.73049	2.06071	45.5882	16.7134	26.6745	39.5541	32.1559	13.8735	3.22073	8.87008	0.341508	0.949428	0.750211	0	2.18959	0.126477	0	0	0	0	1.79295	0	0	0	0.254074	4.09243	0.155623	1.72898	0	1.63855	1.5485	3.68172	0	1.53032	0.346676	0.127436	0	0	2.60227	3.80705	1.78708	0.25955	1.52387	0	0.453705	3.68909	0.26398	2.41915	8.26406	2.10731	0.783271	0.331123	0.11847	0.510288	1.32637	1.46455	1.51294	0.98437	1.50295	3.26862	0.512074	1.32136	0.794182	3.16183	0.240063	0	0	0	0.285844	0	0	0.462536	0.706601	0.493733	0	3.24621	0.192956	0.094027	0.529146	0	0	0.042415	0.404244	0
SPATA4	2	0	0	0	0	0	0	0.626859	2.61305	0	26.4443	0	0.96834	1.28074	0	0	0	0	4.53262	2.17985	0	0	2.42142	6.19371	2.74964	14.4969	0	0	0	3.25274	1.28515	0.65696	0.070983	0.416495	0.923108	5.24889	0	0.46792	0	0	3.72223	5.72395	0	1.95588	6.12107	3.00213	1.91409	0	0.45257	11.552	3.99328	0.552824	6.2596	1.50933	1.6102	10.951	1.91719	2.14718	1.37382	4.79239	6.24482	1.99131	1.59302	1.79801	1.67295	6.04715	0.634356	5.39147	3.08798	4.08847	16.9222	0	14.1173	20.2777	1.95477	14.275	1.76816	4.1233	0.601262	0.895584	2.74526	0	0	0	0	0	0	0	0	0	0	0	0	0	0.183248	0	0	0	0	0	0	0	0	0.149886	0	0	0	0	0.230299	0	0	0	0	0	0	0	0.401667	0	0.658678	0	0	0	0	0.51573	0	1.15378	0	0	0	0	0	5.01008	0	0	0	0	1.121	0	0	0	0	0	0	0.278995	0	0	0	0	0	0	0.947705	0
SPATA5	2	1.3664	0.757094	9.01517	1.57723	3.48058	0.20346	0.884349	1.04255	1.99947	0.103895	1.26964	0.8454	2.13056	0.899204	0.446176	0.688618	0.019802	0.433731	1.12767	0.109618	2.92309	2.00637	0.784327	0.581486	4.27286	9.45082	0.138489	0.792375	0.600344	1.48561	1.5534	1.42194	2.5349	1.08174	0.676096	0.408586	0.452034	0.057241	0.077765	1.23643	0.423726	1.62859	0.553849	1.5095	0	1.04758	1.01066	1.39716	3.09637	2.45259	1.02754	1.39382	0.399415	1.34102	2.03884	2.99577	5.16504	1.97334	9.60303	2.52648	6.67581	1.89502	5.40847	9.47908	6.58264	4.32854	8.93034	13.4673	6.34018	3.1739	5.49419	2.34602	0.470045	1.29131	3.21277	7.96292	5.55365	15.7831	12.0927	11.4993	0.08682	0	0.035882	0.822041	1.20371	0	0	0.156038	0	0.354116	0	0.357712	0	0.052124	0.035892	0	0.06187	0.29356	0.530669	0.152477	0.475863	0.110285	0.137997	1.26537	0.998853	3.27321	3.12297	2.19461	3.66477	1.26144	0.620943	1.21432	0.515235	0.654828	1.51099	0.553498	0.594203	1.01772	0.773099	0.110659	0.368481	0.337427	0.402839	0.830044	1.5019	0.703341	0.040709	0.081535	0.702275	0.346223	0.800386	0.060684	0.309437	0.010486	0.047171	0.053291	0.057077	0.019034	0.03255	0.070405	0.110361	0.050525	0.018244	0.035751	0.059705	0.016064	0.259988	0.174584	0.061257	0.055731	0.084957
SPATA5L1	3	0.528546	0	0.599771	0	0.647695	0	0.810666	0.347842	1.40177	3.21639	0	0.845537	3.66549	0.86093	2.14576	0	3.70376	2.91446	0.971468	0.736542	0.677432	0	4.71927	0	3.62662	8.84282	0	0.126478	8.71119	0.950289	4.67697	0.060386	3.3933	0	0.857239	2.11684	1.02501	0.761906	0.070901	0.6538	0.450509	0.456839	0.561936	0.451701	0	0.548005	0.212688	0.801398	1.09075	3.32402	0.105979	1.36363	0.288862	1.2726	0.362536	2.48494	6.73107	0.398643	3.38534	1.37227	2.71009	2.63112	5.0844	3.97811	2.26743	2.28314	4.91163	6.13278	5.02584	0	2.20487	0.243473	0.6275	1.35802	2.95736	4.32889	2.21051	6.87728	4.97195	8.69604	0.148694	0	0.060192	0	0	0	5.71893	0	2.11567	7.16707	1.59972	3.82454	2.35591	0.623858	0	3.06974	0	10.9967	3.2934	0.111111	0.390893	0.185694	8.7292	0	1.66689	0	7.35717	0.207828	0	1.5383	2.2352	5.47723	5.78936	1.06143	1.55055	7.89889	3.64966	3.1646	2.90395	1.12833	2.59063	1.63987	0.888628	1.15169	1.0375	0.814654	2.68579	4.44966	4.52173	3.30501	7.03345	1.73202	4.04114	10.7884	0.073026	0.406757	0	0.004281	0.960115	0.749886	0.08457	15.055	2.63707	0.096841	0.047061	0.30469	0.890746	0.393137	0.539977	0.501559	0
SPATA6	1	0	0.061493	0	0.197894	0	0.560121	0	0.116802	0.011809	0	0.164371	0.211491	0.088075	3.41288	0.558581	1.75456	0.46206	2.41503	1.28738	4.39098	4.66964	1.33835	2.20676	0.249683	1.4492	0	2.08833	3.65537	0.303249	0.133063	1.08966	0.11978	1.40973	0.561077	0.467131	0.881527	0.668032	0	0	2.65061	2.15898	0.680398	0.700052	0.487245	5.79129	0.788565	0.534041	0.966675	1.2342	6.10292	1.87614	1.40017	0.34052	1.26185	1.44436	0.495745	2.41693	0.498219	1.18199	1.12483	0.620976	0.341863	0.489779	1.14092	1.23638	0.4956	1.45156	2.0301	1.43222	1.35669	0.157307	1.95688	1.88101	1.87705	1.04639	1.31667	1.68388	1.32563	1.5319	1.40467	0.037083	0	0	0	0.024177	0	0	0	0.174704	0	0	0.446662	0.292563	0.115938	0	1.08987	0	0	0.085594	0.055475	0.195468	0	0.031742	0	0	0.131877	0	0.052666	0	0.382506	0	1.00761	0	0.728035	0.416532	0.116376	0.22191	0.027782	0.304163	0.029409	0.297806	0.014385	0.147497	0	0	0	0.999815	0.058406	0.512898	0.34906	0.412307	0	0.256204	0	0	0.024912	0	0.134892	0	0.035538	0.001046	0	0.079497	0.36059	0	0.176788	0	0	0.11876	0	0.002995
SPATA6L	2	13.1066	0	3.60509	6.39204	5.6345	1.93238	1.08615	1.25196	3.81528	0.268437	0.07351	1.13671	1.54568	0.574698	0.279278	10.8432	0	12.6708	6.59493	3.20199	3.62423	3.80347	3.15814	2.79535	7.49965	0.239842	12.1921	2.45692	2.00127	0.878864	3.47715	2.86306	5.2244	3.60446	5.71929	3.9065	1.86113	3.45553	1.71724	3.7936	5.34585	4.58112	9.6005	17.2266	3.0304	10.4967	4.87039	5.61567	14.3802	11.6086	21.6927	14.2088	6.24861	17.0384	7.28857	6.43814	20.2187	4.95079	20.748	12.7733	6.77299	8.2727	5.20766	17.7835	10.6906	10.1565	12.6602	20.9664	12.4467	8.79275	12.7878	10.081	12.6352	11.4133	8.24361	8.27634	16.7556	5.36501	4.01037	4.66167	0	0	0	0	0	0	0	0	0	0	0	0.028654	0	0	0.083072	0	1.73058	0	0.019242	0.074557	0	0.124116	0	0	0	0.354728	0.490135	0.211345	0.137615	0	0.675355	0.266276	0.04483	0.08867	0	0	0	0	0	0	0.242631	0.001762	0	0	0.033507	0.136234	0	0.078647	0.014403	0.618851	0	0.066463	0.346517	0	0.003241	0	0.008801	0.020165	0	0.001195	0	0	0	0	0.010479	0	0	0	0	0.091707	1.0901
SPATA7	1	22.0358	10.8584	1.95052	1.10453	18.9367	7.62982	80.6715	20.3683	27.2737	15.6905	55.8588	20.4748	33.2778	43.2404	11.2318	52.6142	5.77631	44.5327	28.6056	38.0059	102.095	43.6006	40.3741	22.1282	86.6228	35.7861	59.0153	61.2152	29.8477	13.6768	43.7487	27.8595	49.702	49.2273	31.7806	29.379	59.0748	39.7768	54.2348	72.6019	94.1437	37.3799	36.6863	22.1855	32.3278	12.1285	13.2263	12.4413	20.4075	45.9108	40.5411	33.8941	23.9508	36.3125	38.8042	16.143	36.4356	9.7716	24.8469	29.9029	40.1103	24.86	33.2191	29.945	30.8466	12.0219	68.2564	26.2159	27.3696	56.1302	65.6724	28.318	19.1511	22.9662	69.4397	56.2393	21.51	13.3328	12.0014	19.3969	0	0	0.251268	0	0	0	0	0.633439	0	0	0	0	3.27639	1.73903	0.259384	6.71006	1.50528	0	0	0.154047	0.540552	4.40178	0.26751	0	0	0.366496	4.62787	0.569456	0.464489	6.4152	0.138943	2.30016	2.69837	2.77072	2.15059	5.7251	0.93548	3.20508	3.84995	0.165502	2.04717	1.28965	0.719955	5.32424	2.07868	0.56654	1.23894	0.542567	0.421354	0.928598	4.10935	0.359814	4.34981	3.69925	2.14858	5.18884	0	2.51662	0.644428	0.099199	2.29832	1.52548	1.66601	3.91284	0.043759	2.74007	0.082479	0.590631	0.029906	0.474193	0.474832
SPATA9	3	0	0	0.484693	0	1.56973	0.406262	0.344303	5.87463	0	3.59529	0.920402	0	0.343738	0	0.130665	0	0	0	0.391996	0.46967	0	0.975194	0.61706	0.646474	2.59366	0.271939	0.850862	0	1.49487	0.083217	0.067603	0.254393	0.217494	0.242187	1.07394	0.448696	5.44166	0.968401	0.129499	0.219373	0	0.58374	1.01998	1.75225	0	1.2227	0.770125	0.769848	1.61869	0.962311	0.254921	1.13354	0.115829	0.461205	0.438938	0.801256	0.23187	0	0.129188	0.129993	0.069013	0.072871	0	0.054652	0.289257	0	0.101322	0.078505	0.195402	0.788955	0	0.440424	0	0.872742	0.103977	0.052445	0.093962	0.710278	1.42247	1.82217	0	0	0	0	0	0	0	0	0	0	0	0	0	0	5.25363	0	0	0	0	0.128737	0	0	0	0	0	0	0	0	0.081396	0	0	0.670769	0.625709	0.624096	1.00643	0.538141	0.413905	0.132385	0	0	0.491668	0.067936	0	0.445532	0	0	0.146855	1.107	0.361491	2.82882	2.01434	1.91573	8.1846	0.193444	0	0.112661	0	0	0	0	0.897638	0	0	0.228186	0	0.594658	0	0	0	0	0
SPATC1L	3	0	0	0	0	0	0	0.304097	0.280013	0	0	0.367449	0	0	0	0	0	0	0	0	0	0	0	0	0	0	0	0	0	0	0.183836	0	0	0	0	0.108357	0	0	0	0	0	0	0	2.09555	0.798414	3.21689	1.85462	1.03578	1.93323	0.456021	0.881269	0.842299	1.33655	0	1.2534	0	0	0.230681	9.80123	1.40476	0.05728	0.888331	1.13795	0.087537	0.559938	1.12652	0	0.282666	1.37195	0.045386	4.61258	0.775968	6.21268	4.65224	4.80587	0.445585	0.951541	1.47357	0	0.182788	0	0	0	0	0	0	0	0	0	0	0	0	0	0	0	0.311454	0	0	0	5.52041	0	0.957239	0	0	0	0	0	0	0	0	0	0.250063	0	0.166821	0	0.885479	3.15254	0	1.27228	0	0	2.75634	0	0.083325	0	2.47092	0	0	0	0	0	0	0.42705	0	0.134662	0	0.481022	1.79567	17.5041	0.052789	0.800111	0.10648	0	0	0	0	0	0.147836	0	0	0	1.79121
SPATS2	5	0	0.166168	0.40175	1.96358	0	4.63058	1.85514	14.7232	27.3708	1.07698	19.7252	10.0314	0.059605	0.047743	3.62842	0.102225	1.24576	2.60709	9.57041	3.70617	9.60385	10.7064	2.65352	15.2851	5.5498	0.030058	17.1068	3.22943	2.61216	10.055	9.11195	8.67743	12.0837	13.4104	8.54856	9.02476	12.6557	18.12	3.51622	10.9021	6.75423	28.194	7.78934	1.78457	15.6336	3.35004	6.89364	12.369	2.00764	6.41365	6.58484	5.63263	1.21978	11.7937	4.87423	5.35024	3.93295	3.35552	4.22664	4.65921	5.01613	2.22831	4.57307	4.13304	5.0311	3.90855	5.31396	3.89786	3.64474	9.50391	2.75631	12.6198	6.33714	6.92656	6.77452	5.13274	4.81509	6.58903	6.90342	8.63933	0.099996	0.370691	0.20212	0	25.4283	0	0	0.617354	47.3041	0.799512	2.67489	6.61653	6.99308	1.62401	0.102406	6.651	0.434015	0.034919	2.62081	0.411341	0.790228	0.746967	2.74841	1.89532	6.68078	10.7166	12.184	1.41624	6.20909	0	47.6411	65.6179	42.9338	19.0199	6.65847	4.60568	7.16461	42.2966	46.0808	44.9725	32.9078	33.0683	12.6271	12.5109	12.5338	3.38389	4.12531	54.2385	73.6842	101.483	38.8456	22.5227	33.6253	6.26435	5.5687	4.77943	6.75922	14.1084	7.60986	7.64409	0.258628	14.9472	14.9114	4.25213	6.94346	5.24524	3.1396	5.37186	7.43939	5.39324	0.971951
SPATS2L	4	0.813602	0.459648	20.139	25.8919	15.0422	11.0893	2.10643	3.17885	1.63331	10.0194	6.15038	8.91519	4.80818	0.445488	1.09683	3.72501	5.22872	6.40307	5.93357	3.99652	6.62857	4.05197	3.48	5.11537	3.61037	2.26786	4.17085	4.98519	5.87859	1.60923	3.69567	0.396989	0.831356	3.03734	3.86311	6.78716	4.56505	2.68865	4.52692	8.29089	5.37595	5.81465	1.93819	0.644234	2.09982	0.375352	1.30302	2.00955	0.134669	0.396373	1.1192	0.415273	0.229729	0.89429	1.11541	0.160194	0.379196	0.320866	0.143326	0.228118	0.146129	0.330875	0.00708	0.145378	0.161944	0.128004	0.131387	0.111905	0.609521	0.287692	0.072818	0.583941	0.013169	2.2942	0.29024	0.261213	0.167165	0.076095	0.088321	0.062573	0.011696	1.96146	3.97454	0.027289	1.00084	0.128008	0.574306	0.047084	1.97571	8.56664	4.61676	2.24844	18.3623	7.40786	1.38136	14.0218	0.652897	3.64076	2.95006	1.00538	3.89359	0.155771	5.88176	4.51391	6.34224	4.69989	18.1773	15.7288	30.0967	2.83342	7.85996	14.9181	15.0573	8.30299	1.65062	3.05383	4.36572	2.53404	6.22789	15.956	7.5708	6.77313	4.10862	2.6698	12.9757	3.63924	2.75124	8.7999	14.8473	20.4771	7.94702	9.10143	11.7686	7.30595	6.18262	7.30001	5.64258	6.3298	5.91613	5.90573	8.06627	20.9436	18.3523	9.71948	11.5723	18.8141	8.18772	9.14237	8.10128	4.48334	9.17811
SPC24	3	0	0	1.11718	0	0	0	0	4.53471	0	0	0	2.17456	0	0	0	0	0	0	2.35155	6.03044	0	0	0	1.44891	0.988452	0	0	0	0	12.7962	0	0.507896	1.37084	0	0	7.37045	0	4.90942	26.4078	0.641117	3.13545	2.54189	0	0	0	0	0	1.41011	0	0	0	0	0	0.664457	0	1.76488	0	8.29095	0.686853	0.870727	1.12038	1.22977	0.187918	0.480494	1.51355	2.06326	1.21159	1.7446	0.22932	0	0	0	0	0.314836	1.05523	0.991149	1.60874	0.185721	0	0	0	0	0	0	0	0	0	0	7.86472	0	0	0	0	0	0	0	0	0	0	0	0	1.03598	0	0	11.2754	0	0	0	0	0	0	2.531	0	1.46594	25.274	7.8945	3.78776	0.940965	0.481768	0	0.275283	0.950989	10.3555	3.04584	7.91999	11.1277	0	0.649958	8.51159	3.16274	0	9.03656	3.99417	0	0	0	0	0	0	0	0	0	0	0	0	0	8.32439	0	0	0	0
SPC25	1	31.156	61.0578	186.05	115.006	17.6902	59.5655	67.4222	40.802	52.86	48.4279	77.4143	32.069	29.542	18.6916	15.1756	26.4489	49.6529	64.2063	100.82	50.0091	41.2163	93.1451	16.0043	18.3403	42.677	100.608	118.062	113.718	37.8752	35.977	91.9784	61.4198	14.0382	19.3956	52.8408	54.5907	74.732	151.109	113.993	91.5608	114.367	150.265	25.6488	17.5499	7.88127	11.9612	16.5975	13.2699	15.1291	21.0479	15.084	19.8057	8.36402	17.2096	11.6267	6.23507	30.2743	5.78139	30.2957	23.6001	12.538	16.1325	14.2803	20.1871	20.8495	11.6697	28.4678	25.5595	12.5666	17.9268	27.7757	4.71592	19.5788	11.5933	30.528	22.2332	34.6144	0.721639	0.806164	1.43374	0.154851	2.3138	1.89379	5.54192	3.66303	2.01579	2.08065	1.87001	0.84964	5.04394	0.423715	0.700387	0	0.255123	0.39167	0	2.42906	1.63615	1.26592	0.8552	2.83261	3.55873	0.360571	11.6402	9.22236	5.72065	14.0103	20.9053	3.13151	33.8164	2.84626	21.861	4.21246	15.7291	22.7292	14.798	4.60945	7.42387	10.4415	0.515942	8.43735	5.1467	13.0504	10.2335	8.83627	4.22114	2.11464	5.4215	3.02175	4.57925	36.787	5.43622	8.65997	0	0.187346	0.100747	0.041746	0.058488	0.194682	0.215941	0.356659	0.106165	0.548058	0.255042	0.099452	0	0.092236	0.105669	0.076121	0.484458	1.16804
SPCS1	6	229.966	94.6915	192.036	138.358	314.264	492.364	125.522	572.795	404.644	998.077	376.91	638.214	252.951	219.841	112.33	11.3697	152.322	119.63	201.549	87.1188	147.374	192.044	482.115	120.42	155.834	266.349	73.4343	201.847	598.794	249.318	262.844	222.824	142.907	234.062	289.875	235.629	636.4	357.027	218.642	190.221	185.538	431.963	84.745	222.192	75.6066	117.323	49.6496	61.2988	115.13	81.6878	61.1094	160.029	41.4806	161.935	158.864	63.1226	126.212	54.0091	190.968	144.258	154.275	184.564	104.72	149.378	99.8546	92.1513	90.1602	113.625	56.9796	76.9648	109.683	41.4068	50.7981	23.4524	169.842	111.297	205.337	201.326	183.427	212.045	157.846	21.0959	1.48109	14.2359	0	12.0311	0	64.8366	8.75149	16.5068	40.0237	18.6288	30.5973	39.8566	64.9348	22.8081	54.8678	44.6282	26.1684	30.1032	19.8338	41.5067	68.2823	0	5.11152	2.85162	4.95273	32.464	3.83409	20.9729	67.3123	47.3575	81.5324	75.8311	55.4513	51.4516	80.0063	18.5817	66.7358	1.47566	37.7473	50.599	86.1833	57.039	50.5968	70.215	90.6202	91.8245	41.2886	76.9979	68.6937	37.9958	38.194	272.961	144.475	196.05	164.371	107.111	103.669	90.9746	145.186	88.498	147.994	52.143	123.431	114.634	148.697	70.621	149.532	88.2994	184.595
SPCS2	1	3.51138	6.5778	3.41189	30.1734	2.45825	8.79498	3.84489	13.6536	9.42692	4.95448	30.0348	15.2489	7.62184	22.0458	5.71296	5.334	10.5402	12.436	12.6908	26.5361	22.8004	22.6223	10.0971	11.0138	16.02	9.23308	63.3084	30.9687	6.73384	7.20631	19.2322	22.4448	12.6707	7.07357	26.648	11.7135	13.3262	42.2962	53.5308	19.9912	24.4097	27.7395	15.9934	24.6257	9.19694	16.3625	8.88891	12.4715	18.3464	17.1866	9.53075	19.5157	5.39642	8.63178	7.22585	16.3395	41.4637	5.67261	36.8656	22.5401	21.7428	15.7838	17.3535	34.6417	28.3256	8.63367	32.5597	30.8624	21.7545	11.8577	0.597611	0.462233	5.95671	22.5796	22.645	23.1081	37.4448	50.6979	49.1655	38.4908	1.19923	2.09651	1.02818	0	5.19629	38.7206	1.35638	50.4132	3.00849	6.79392	0.378993	9.69205	24.017	2.95652	49.3649	13.7219	16.6329	2.235	14.5348	6.90612	1.85438	41.753	4.73691	7.95937	6.32282	1.75588	16.1552	2.66662	0.321816	11.6739	20.2676	14.4674	13.7809	10.5663	4.63837	15.0228	10.1307	10.528	15.4903	4.22159	8.29056	13.1314	7.09286	6.91906	5.21397	3.47638	21.1936	14.4761	10.6375	16.8194	17.4663	10.0651	20.963	21.5644	5.05414	2.54051	9.63452	15.4669	7.93263	8.46515	4.69141	13.0789	10.6456	40.3848	19.9554	4.1894	5.18075	3.97759	16.716	2.52991	8.22781
SPCS3	4	0.66624	0.066731	1.50502	1.65182	0	3.0756	3.21027	3.65581	1.85428	1.08057	5.40483	0.688095	2.6853	0.462529	0.424761	5.32334	3.00524	6.80531	4.53791	1.68674	5.10959	6.30925	1.63137	1.13802	1.98185	3.15641	7.57371	2.04822	3.89498	6.54621	4.98342	1.18491	1.60983	0.748592	4.02794	1.62348	6.08007	4.33814	5.93162	4.19611	4.76629	3.44295	4.70394	3.54603	1.04679	2.28086	2.63571	2.34413	3.62272	4.81371	2.14662	4.6553	1.10577	2.41634	3.52477	0.357979	0.707693	1.8353	0.737266	1.41762	0.696751	1.08046	0.171769	0.732815	1.31893	0.34611	0.842602	0.437805	0.218577	3.78595	0.170511	2.47433	3.39687	1.18414	2.21422	0.29792	1.07768	0.643049	0.6445	0.457629	0.128647	1.19243	0.032473	0	0	0	0	0	6.82621	1.28394	0	10.3646	4.12707	1.69726	1.4219	4.25297	4.34811	0	1.00715	0.090203	2.01387	0.19987	0.034478	0.026517	0.013647	1.80006	1.75278	0.985126	0.534711	1.29687	5.9187	7.68845	2.39653	3.36434	17.4695	6.05276	2.02004	1.67819	5.73692	1.40444	3.24854	2.65448	2.06496	1.14168	2.18874	3.85793	1.45946	2.1222	2.72055	3.06855	6.26931	9.5997	0.194624	4.05177	7.62452	16.4042	9.77711	10.3965	2.31828	10.7916	1.45576	14.4528	1.51519	3.28308	4.47962	1.61637	4.52579	0.872078	1.64207	4.76759	8.5647
SPDEF	3	0	0	0	0	0	0	0	0	0	0	0.150708	2.41094	0	0	0	0	0.661271	0	4.22718	0	0	1.3408	0	1.16472	0	0	0	3.08286	2.17003	0	1.84486	0	1.98481	0.222572	2.57507	0	0	0	0.051398	0.419556	0	1.31326	0.402174	0	0	0	0	0	0	0	0.049943	0	0	0	1.03884	0.710765	0	0	0.337917	0.439087	0.103222	1.14636	0	0.517129	0	0.777815	0.159943	0	0.732044	0.206876	2.02361	0	0	0	0	0	0.211249	0	0.026294	0	0	47.513	0	0	0	0	0	0	0	0	0	0	0	0	0	0	0	0	0	0.154332	1.11398	0.533961	0	0	11.642	0	0	0	0	0	0	0	2.97363	3.51587	0	0.166169	0	0	0	0	2.71826	1.579	0	0	0.713947	0	2.33913	0	0	0.961745	0	0	0.685045	0	0	0.068693	0	0	0	0	0.243067	0	0.057234	2.22614	0.067689	6.47948	0	0	0	0.097722	0.17225
SPDL1	2	2.55004	8.1214	45.4876	7.28593	5.6239	3.69958	17.9819	10.2957	32.8554	4.26293	27.8962	22.436	23.5139	51.4792	6.00663	24.4023	38.8438	45.8954	30.1429	96.7416	86.8543	61.5321	15.0492	6.67157	55.4142	47.6782	48.1716	18.6726	18.7673	17.6849	40.6725	37.3791	45.6944	5.6833	33.3769	12.4184	20.0721	25.1732	44.2538	64.6346	35.9132	33.0546	37.9413	47.4284	46.7535	56.6834	20.7402	27.5055	90.181	101.647	29.6024	60.4301	16.1737	48.7234	18.1917	36.0993	110.613	11.9179	66.2247	51.6227	95.9187	39.2642	160.625	98.64	73.1999	26.6468	104.467	131.16	55.4423	63.4912	64.8547	56.2047	95.0763	79.8442	135.315	295.191	89.0733	237.401	209.438	181.084	0.143437	2.13161	0.34847	5.23716	3.39687	0.289423	2.7579	1.32536	0.339909	3.45426	0	0	0	0.07516	0.359385	0	0.939784	0	1.00213	0.160786	0	0.716563	13.8939	1.2777	0.401791	4.08021	8.44096	1.70607	1.24269	1.48366	8.37794	14.9306	38.0312	14.5811	5.75078	4.94101	2.91823	19.897	7.5999	1.37368	6.88271	5.47475	8.21103	2.59158	2.40944	1.76734	9.80581	10.4937	8.44569	20.6324	23.8205	20.8423	18.1996	0	0	0.322908	1.21986	0.843006	0.102867	0	2.36483	0.048363	1.34818	0.093382	0.226981	0.048961	0	0.284332	0	0.197849	0
SPDYA	3	0	0.296605	0	0	0	0	0	1.04727	0	0	0	0	0	0	0	0	0	0	0.997022	0	0	0	1.65022	0.07882	0	0	7.76967	0	0.824936	0	0	0	0.763248	1.73897	0	2.44829	3.15113	0	0	0.340997	0	0	1.33667	0.976492	0	2.86694	0.496267	0.264803	0.291863	1.77619	0.241835	2.39401	0.367504	2.32924	0	0	0.220324	0	1.63524	1.68283	0.37016	0.531186	1.64302	1.11262	1.08831	0.462667	1.27631	0.232182	0.629866	3.83858	6.55155	0	0	0	0.128331	1.74208	0.704644	0.967726	0	0.034533	0	1.71228	0	0	0	0	0	0	0	0	0	0.191473	0.91322	0.242614	0.578673	0.680161	0	0	0	0.257332	0.916848	0	1.79072	0	3.5507	0.624998	1.78418	0	0	0	0	0	0.414867	0.206025	0	0.411602	0.27516	0.087231	0	0	0.279855	0.360176	0.522229	0	0	0	0	0	0	1.09186	0	1.14692	2.06604	0	0	0.07434	16.6835	0	0	0	0	0	0.095348	0	0.113579	0	0	0	0.099894	0	0.285697
SPDYC	2	185.277	0	0	1.40761	0	0	3.82228	8.15072	4.89007	115.094	2.9521	7.29464	240.831	40.8546	115.388	0	0	0	9.88402	29.5991	6.05506	44.0958	24.5344	163.577	20.8218	33.2269	0	4.94942	30.9913	67.276	10.5733	10.8455	31.4301	45.0128	10.7707	32.5496	29.1745	0.658106	10.4358	37.6424	9.76249	14.8554	4.9697	27.8558	22.9039	25.2882	2.90448	55.6315	21.3562	16.668	103.152	31.194	2.548	61.6859	389.455	907.549	787.362	864.682	786.363	1109.82	654.425	1034.4	709.363	913.562	575.82	1152.97	662.999	612.258	805.074	44.9689	283.123	22.3789	103.247	37.1894	650.722	601.501	701.568	50.1463	56.0849	73.2553	0	3.93031	0.214828	18.2339	0	0	10.0058	3.16001	3.82549	17.336	0	0.3144	0	0	0.445857	0	0	2.76148	0	0.582735	17.5265	0	0.230366	0	0	1.84959	0	0	0.442558	0	0.357674	1.23302	0.713298	11.9315	0	0	0	0	0	0	0	0.103632	0	0	0	0.727983	0	0	0.15702	0	28.3015	3.23275	1.42605	0	0	0	0	0	0	0	0	0	0	0	0	0	0	0	0	1.67894	3.39114
SPDYE1	3	0	0.400898	0	0	0	0	0	0.375577	0	0	0	0.205373	0.020654	0.836169	0.024791	1.63812	0	0	0.03493	0	0.328807	0.047665	0.352428	0.106258	0.356556	0	0	0	0	0	0	0.087949	0.012473	1.98219	1.47192	0.538355	0.042668	0	0.060208	0.187964	0	1.33148	0.293892	0.168401	0.313865	0.133154	1.40302	0.049585	0.031178	0.37175	0.31188	0.329155	0.187167	0.025746	0.058714	0	0.087921	0.032259	0.032953	0.098648	0.049223	0.055531	0.009799	0.058522	0.115581	0	0.092564	0.042529	0.201943	0.41553	0.152938	0.839698	0	0.148488	0.041576	0	0.013005	0.03353	0.017837	0.086657	0	0	0	0	0	0.169997	0	0	0	0	0	0.013902	0	0.050459	0	0	0.031549	0	0.182223	0	0.379616	0	0	0	0.606898	7.16857	0.15433	0	0	0	0	0.055278	0.227571	0.02576	0	0.070671	0.057619	0.569895	0.059796	0	0	0.021096	0.301974	0.1864	0	0	0	0.022848	0	0	0	0.016159	0	0.644976	0.248204	0	0.006398	0	0.034528	0.257529	0	0.146114	0.04433	0.062692	0.011429	0.186455	0.028827	0.686611	1.0328	0.033204	0.038997
SPDYE5	4	0	0	0.160981	0	0	0	0	0.31311	0	0	2.06765	0.170864	0.236073	0	3.73504	0.794286	0	0.685028	0.468777	0	0	0.029649	0.195081	0.801743	0	0	0.266031	0	0.311167	1.83292	0.219785	0.176256	0.449159	0.250834	0	0.111905	0.172631	0.089783	0.00711	0.044737	0	0.368161	0.470786	0.068795	0.782014	0.102732	0.135259	0.093463	0.026038	0.225361	0.274606	0.056244	0.130139	0.008563	0.048763	0.133634	0	0.147548	0.25147	0.369244	0.295157	0	0.243236	0.261366	0.299436	0.269414	0.544706	0.153061	0.17385	0.272418	0	0.731239	0.101371	0.068928	0.316175	0.013117	0.078651	0.036302	0.273536	0.22941	0	0	0	0.274675	0	0	0	0	0	0	0	0.072012	0	0.08892	0	0	0	0	0.722218	0	0.315832	0	0	0	0.503933	4.74913	0.163177	0	0	0	0.020121	0	0.026996	0.021374	0.096244	0	0	0.451566	0.11552	0.035852	0.020864	0	0.210989	0	0.40328	0	0.070849	0.018958	0.078161	0	1.00947	0.066881	0.136271	16.3027	1.73178	0.443189	0.076934	0	0.047344	3.15604	0.034057	7.10681	0.209099	1.28065	0.075818	5.86655	0.287275	1.69642	1.07228	0.645718	1.87931
SPECC1	2	14.8245	6.92905	31.0435	0.930219	9.5671	22.033	11.6914	12.9102	21.1469	19.0155	6.52819	18.4484	7.40421	7.249	12.0555	6.56782	2.25562	7.36674	19.5033	23.8857	31.5737	27.4396	11.6362	18.9866	35.9443	38.2998	18.8226	18.4029	11.1561	35.5491	8.84861	11.3795	46.6554	14.5095	20.0908	4.78746	9.88815	19.0964	10.9195	28.4729	18.3892	28.2951	13.307	3.7447	43.8083	6.9695	11.1809	27.646	9.00196	18.8163	30.9952	9.61789	3.55713	23.8272	15.945	35.5476	21.0672	25.7395	21.6928	25.4186	28.8771	16.6037	31.8203	17.9745	24.9413	19.4345	26.8325	19.2916	24.8964	15.5212	23.5202	17.3007	37.4296	26.2346	35.915	20.8407	17.7707	25.4792	28.6451	43.2089	25.4011	3.33235	0.203142	0	0.342655	9.95921	0	0.466411	0	15.9568	10.0287	3.00591	8.54695	4.81112	7.60438	18.6173	20.0242	21.6133	7.15263	4.31031	2.25898	1.04538	12.3086	3.35036	6.46238	2.12095	10.655	2.2423	1.43693	1.53489	6.37019	8.88754	8.77265	6.74126	9.19493	2.76644	15.1246	10.6078	15.1123	15.9562	12.5807	5.46337	6.48718	8.57639	4.44026	14.1586	8.90208	11.3384	17.0934	12.7516	10.7518	5.73405	3.93082	2.03022	5.065	0.488289	0.076738	0.094635	6.0253	0.156506	0.09435	3.16206	0.869359	4.27382	0.10726	1.68438	1.10764	2.40436	4.16774	8.1746	2.43511
SPECC1L	6	1.55931	33.6196	4.71048	1.40779	34.8149	15.4953	2.71748	11.5567	14.0206	15.606	2.88936	12.2203	16.2144	21.7939	25.694	17.4905	4.93684	6.74173	22.1057	20.3838	10.1426	12.3019	25.2349	24.6532	12.9045	8.69313	22.1095	5.89335	21.8654	18.6953	15.6806	17.6603	22.3683	10.4673	17.5039	11.9182	21.6153	14.8642	20.3552	10.8891	27.9145	22.564	8.29231	5.93396	7.23013	7.84161	5.89694	18.1735	9.46423	22.1334	16.897	9.94485	3.45604	11.4848	12.2278	12.3456	3.50664	8.3921	6.90308	5.35678	7.40219	4.65527	6.73432	5.74487	8.49826	6.86482	6.75601	3.83826	7.57346	12.0426	1.58722	21.1429	4.69631	25.5186	10.1991	5.24759	5.76474	19.5702	20.6501	22.7281	0.132103	3.91924	0.00011	0.80932	7.63739	0	0	0	4.97017	13.689	0	3.05651	0.347843	0.321324	1.22188	1.81225	0.285495	2.31681	1.78074	9.49499	0.696313	7.55438	17.2505	0	0.244188	2.22211	4.82592	0.935763	3.58561	10.4564	1.6454	2.98429	3.08714	3.09988	12.3542	8.52992	5.48553	5.03521	2.86042	1.71419	6.11017	3.43751	4.00694	2.703	0.933753	3.96779	2.92808	2.84423	2.622	1.51338	2.8285	9.70456	4.4855	6.0054	12.9223	1.97474	3.91367	2.04904	7.27902	5.8651	0.174329	6.99897	3.9417	2.79832	9.09699	1.8295	4.38441	5.94453	0.921746	9.59864	0.896044
SPEF1	6	9.10988	0	0	0	0	0	1.39619	0.196536	0	0	0	0	0.156387	0	0	0	0	4.19548	0	0	0	0	5.21789	5.18952	0.316383	0	0	0	0	0.0633	0	0	0	0	0	0	0	0	0	0	0	0	0.484006	0.284164	0	0	0	0.388575	0	0.103898	0	0.256785	0	5.0175	0	0	0.157848	0.682858	0.289245	1.32607	0.123862	0.492623	0	0.388607	0.097675	0.146522	0.096292	0	0	0	0	0.207364	0	0.569835	0.226227	0.07175	0.381723	0	0	0	0	0	0	0	0	0	0	0	0	0	0	0	0	0	0	0	0	0	0	0	0	3.86454	0	0	0.718667	0	0	0	0	0	0	0	0	0.229587	0	0	0	0	0	0	0	0	0	0.329789	0	0	0	0	0	0.061079	0	0	0	0	0	0	0	0	0	0	0	0	0	0	0	2.54256	0	0	0	0.11749	0
SPEF2	3	0	0.105789	0	0	0.281949	0.752113	0	0	0.809754	0	0	0.723835	0	0	0	0	1.18762	0	0.276565	0	0	1.4248	0	0.818674	0	0	5.92194	0	0.174711	0.093582	0.313974	1.7424	0.263498	0	0	2.86646	0.135065	0	0	0.216614	0	0.781052	0	0	0	0	0	0	0	0	0	0	0.826267	0	0	0	0.078318	0	0	0	0	0	0.030191	0	0	0	0	0	0	0	0	0	0	0	0	0	0	0	0	0	0	0	0.051453	0	0	0	0	0	0	6.11595	0	0	0	0	0	0	0	1.34286	0	0	0.171448	0.158612	0	0	0	0	0	0	3.025	0	0	0	0.642083	0.226544	0.305893	0.921293	0.304331	0.143606	0.805119	0	0.08842	0.346361	0.253095	0.083883	0	0.347908	1.07064	0	0	0.270369	0.356923	2.41265	0.489547	0	0	0	0	0.411993	0	0	0	0	0	0	0	0.08675	0	0.308095	0.018474	0.058468	0
SPEG	3	0	0.083943	0.045018	0.862323	0	0	0.061282	0.026755	0	0	0.05017	0.813289	0	0.193515	0	0	0	0	0.008135	0.041616	0	0.118254	0	0	0	0	0	0	0	0.01647	0	0.131935	0	0	0	0	0	0	0	0.016214	0	0.103019	0	0	1.40222	0	0	0	0	0	0	0.01165	0.226857	0	0	0	0.020287	0	0.015548	0	0	0	0	0	0	0.165417	0	0	0.018075	0	0	0	0	0	0	0.090433	0.016653	0	0	0	0.033795	0.250219	0	0	0	0	0	0	0	0	0	20.0745	0	3.07277	2.06174	0	0	0.1784	3.4175	0.1074	0	0	0	0	0	0	0	0	0.015759	0	0	0	0	0	0	0.11231	0	0.295438	1.48673	0	0.150334	0.006546	0.431447	1.85727	0	0.44294	0	0	0	0	0	2.04398	2.31384	0	0	0	0	0	0	0	0	0	0	0	0	0	0	0	0	0	0.027359
SPEN	3	0.312491	0.461786	0.390979	0.626496	0.50868	0.538986	0.159716	0.651241	1.40946	0.235773	0.414281	3.16273	0.917281	3.36108	1.25374	0.416801	0.549003	0.095353	1.1448	2.85579	0.265912	1.73775	0.523338	0.324582	1.08426	0.008783	0.70292	1.54326	0.344668	2.41038	2.28376	1.61123	1.21564	0.182423	0.987021	0.558645	0.244687	4.76338	0.928053	1.02768	0.158415	1.61055	0.608956	0.561504	2.41814	0.554427	1.01802	0.939818	0.584145	0.905302	3.14132	0.698805	0.426681	0.591988	0.499974	0.19601	0.052846	0.394851	0.297282	0.029697	0.571058	0.101346	0.236895	0.098101	0.29109	0.003315	0.142595	0.172471	0.20405	0.780154	0	0.81034	2.1099	2.29974	0.412282	0.134	0.274846	0.571097	1.53349	0.843406	0.044043	2.82569	0.071003	0	3.74644	0	0	0	2.3451	1.4005	1.55857	2.10625	1.27242	1.14286	0.852767	1.37712	3.84457	2.01492	2.47617	3.97734	5.66521	1.41774	2.69839	11.2389	3.4828	0.365881	4.10255	4.32071	6.63266	0.302599	0.921085	3.05376	4.04437	0.831827	1.64825	0.645519	2.07192	1.78747	0.645272	0.011608	0.214243	0.84158	1.45781	2.61564	5.42862	2.35916	2.35689	2.02901	0.977603	0.667166	0.972767	4.923	5.15132	0.051825	0	1.18057	0.046369	0.136098	0.016849	0.077284	0.033097	0.00979	0.023557	0.151693	0.276046	0.229415	0.373916	0.071165	0.064151	0.09454	1.1647
SPESP1	1	0	22.4859	0	0	1.26493	3.50593	6.82483	5.99935	0	18.9243	0	9.76733	0	0	0.402275	0	4.47897	13.2642	16.932	17.5914	31.0492	11.4508	10.3233	1.38969	11.0659	0	0.080879	9.85452	0.161895	3.40625	12.377	16.5228	4.2871	1.60844	39.8315	14.9892	7.08591	15.197	2.48002	7.26463	22.6668	1.78993	1.63797	4.8767	0	5.01454	0	3.32762	4.71421	10.6016	1.33667	9.28903	1.45909	4.30066	1.41056	2.50268	0.996139	0	2.88706	4.00134	5.86633	2.44897	4.45177	3.59637	5.83767	0.973778	4.04864	3.33535	6.57177	1.53511	0	0	0	2.29638	7.27894	6.54046	4.96866	5.73896	7.53418	3.29586	0.144103	0	0	0	0	0	0	0	0	0	0	0.089867	0	0	0.121346	0	0.321838	0	0	0	0	0.727971	0	0	0.811061	0	5.78868	0.781483	0	0	0	0	0	0	0	0	0	0	0	0	0.802435	0.565206	0	0	0	0.397235	0	0.920145	0.423642	0.966806	0	0	0	0	0	0.280844	0	0.823576	1.0332	0	0.082838	8.97108	0.086718	0	0	4.98413	0.346442	0.253786	1.54263	0	0.233601
SPG11	1	4.15069	0.323024	1.05537	0.390054	0.633791	0.893827	2.12136	3.34803	1.40212	0.522561	0.036116	8.4918	5.50341	3.73662	4.48904	0.461061	0.759171	3.93391	7.7925	0.780632	6.9621	13.8406	3.54736	1.2032	11.8092	8.291	3.37073	6.57234	4.15091	0.903445	6.85371	9.08042	5.93582	1.7851	1.76672	2.98814	3.00325	7.36684	2.24776	3.93307	4.2606	5.25542	0.919114	1.45752	0.605601	0.968828	1.05437	1.36006	0.793932	1.9488	1.9911	2.4813	1.18711	3.61448	0.948756	0.466223	0.586144	0.125141	1.09125	0.613272	1.11527	0.428648	1.25947	1.27268	0.74565	0.520886	1.39215	0.749752	1.07207	0.670575	0	0.522991	0	0.227538	1.50894	1.14103	1.34519	1.71645	2.3116	2.73463	9.23466	1.44385	0.039312	0	0	0	0	0	0	1.16405	1.03686	0.849616	0.192147	1.01327	2.95522	0.428928	4.55845	0.257245	1.76657	1.18877	0.90074	0.241688	0.417107	0.433835	3.94671	0.780567	5.20657	1.74136	0.022651	0.480032	1.95349	2.01702	3.82928	1.44407	2.42659	4.78625	2.78417	1.21875	2.81111	0.057883	3.11812	1.59645	4.34704	1.14188	1.72128	0.730649	2.50191	2.12988	1.92076	1.7474	4.12474	3.93768	4.60425	0.913571	3.5357	0.758528	0.745686	1.65259	0.419444	1.41158	3.27322	3.45166	1.69545	0.945411	0.409096	6.75771	4.02203	2.29767	3.00794	1.09827	0.527649
SPG21	1	5.69663	61.9621	13.6079	9.82813	48.1443	86.9507	61.3671	77.1979	64.8143	43.9311	67.8096	55.6374	47.5596	88.4901	70.1915	33.4442	76.7309	143.429	119.905	138.5	222.406	107.206	59.0017	83.3592	109.572	246.352	204.314	118.665	60.8647	213.896	146.973	125.836	147.929	136.097	139.124	129.218	115.292	148.663	150.667	175.19	182.873	90.6538	62.8954	56.1773	36.1854	30.7749	41.6402	39.0131	54.786	49.8412	34.478	92.409	15.1047	59.5391	18.5152	54.7968	57.3921	32.6414	54.959	43.8851	72.3787	33.629	75.5735	66.5867	48.9052	44.0257	57.0933	83.276	49.376	46.0255	36.3983	14.8775	37.0939	23.3663	76.0896	87.6662	43.4493	150.376	194.446	153.145	0.732926	9.10666	2.48454	2.20276	28.5512	171.266	2.34603	2.24642	16.8921	15.8428	0.331809	31.8093	0.971421	11.6208	45.3532	0	1.89674	2.58076	8.9189	0.911694	2.99044	37.9007	2.54036	52.9882	0.343239	3.47089	30.3892	5.68462	1.96523	45.6355	60.5712	58.6552	54.4889	21.0487	29.1871	47.6947	9.50782	25.0709	48.048	20.251	38.2904	26.3853	43.1502	33.7254	23.7905	14.1141	9.62325	50.0721	65.7075	52.6864	62.2397	31.84	75.1131	22.3136	14.8684	63.4121	19.3861	7.78589	11.4921	13.4451	32.0538	1.49768	68.8795	36.8469	16.3032	19.1788	10.267	28.2316	36.9278	12.2396	1.97982
SPG7	3	4.34561	1.83052	2.10106	1.55059	29.9858	0.197274	0.444134	3.73081	0	0.659544	0.359717	3.92837	14.9486	3.53142	13.0858	0.577946	0.380672	7.17857	5.4809	26.0007	4.1708	7.97517	30.7061	32.9875	18.3841	0.699637	0.135527	14.9705	3.98891	14.8421	13.631	0.544956	14.0154	2.0599	0.201332	1.8013	10.4657	11.1311	0.173913	11.4537	3.05654	7.48272	8.08237	4.29612	7.43572	7.81154	4.55877	8.8693	4.52625	16.6885	13.5683	7.85432	1.43126	8.73991	52.1617	21.7402	10.1507	27.3388	12.3782	26.9799	17.1287	19.4234	10.5318	8.73312	24.0618	29.8405	20.8235	11.6216	24.2823	12.7406	10.2328	36.4614	12.9082	14.6743	32.5198	9.58944	10.0415	6.44013	7.01787	6.17736	0.061135	83.5258	0.271958	35.8063	0	0	0	25.2574	0	0.979721	4.58887	7.16311	1.45093	11.8188	30.1902	7.20055	0.665425	7.74722	6.38921	0	17.3721	0.209833	0	4.35602	36.6223	10.8299	1.29597	7.29796	0.559916	6.95116	8.44577	9.62432	13.338	17.3172	36.2281	16.3777	22.7513	11.5895	10.0269	0.09741	32.5261	10.9032	14.1066	13.703	18.2597	26.5892	8.45545	13.2588	12.7274	23.0631	7.2012	13.0588	1.45312	9.64774	28.686	4.87488	3.08146	12.6488	13.1813	33.8911	16.8112	46.4649	1.18814	25.5804	51.9781	22.5671	4.45698	22.0352	34.0957	26.8122	0.3961
SPHK1	3	0	0.297743	0.886427	0	0.955647	36.884	2.38596	2.70182	6.23431	1.78259	0	16.1045	0.398651	0	0.151288	0	0.679644	0	0.053008	0.271326	0	11.0309	6.06016	1.79705	1.35135	0	0.060994	0	51.4494	0	0.536209	0.10899	0	4.70674	0.190198	0	0.299853	0	0.158739	0.161854	0	0	0	0	1.90293	0	0	0	0	0	0.256476	1.47083	0.419677	0	15.4877	0	0.13428	0.292157	0	0	0.07955	0.420858	0	0.06642	0	0	0	1.62367	0.059609	0	0	0	0	1.17892	0	0.060876	0.108579	0	0	0	19.6732	280.057	0	9.88543	2.89572	0.878977	0	0	14.5884	0	0.295987	12.3426	26.0486	16.9413	12.0043	0	0	43.9288	56.2937	0.652755	0	0.549063	38.2931	68.8302	0	1.16476	0	5.41548	1.6691	0	21.3618	0	5.22713	2.35015	0	0	0	4.39388	1.70827	30.1046	15.6265	7.5193	0	0	1.46788	0	0	0	0.766137	0.832891	6.85597	0.98984	0.626882	21.2483	57.3374	1.4839	25.7847	18.9419	25.2831	63.0323	28.8098	0.371243	8.18182	0.786876	0.487425	9.35637	21.2009	14.0549	16.9068	47.1731	13.8151
SPHK2	4	0	0	0.623028	0	0	2.32226	0	0.666935	0.981971	0.835131	0.226402	3.51142	15.2345	0	0	0.72965	0.480599	0	3.2503	0.164022	0	0.561011	3.01535	14.9111	1.7158	7.13222	2.74528	0	27.5507	1.02482	0.867357	0.031366	6.47023	11.5685	0	0.183071	25.0458	4.34977	11.7592	3.39281	2.42209	4.07123	0.725258	0.234167	6.04151	0.892997	1.76704	2.76133	0.864897	0.957561	0.659608	0.83823	0.399541	0.528365	1.04225	19.6004	6.40006	4.55118	5.24684	4.99271	2.91172	8.478	3.43624	7.31933	5.14545	6.02276	4.63363	2.0544	6.469	3.61885	1.47127	5.05342	3.91119	1.61918	4.67557	1.78269	5.92843	0.376491	0.514902	0.213655	0	43.6171	0.053669	0	4.41594	0	0	0	0.366244	0	0	0.178535	0	0	0.580706	0	0	84.8799	3.33125	10.9035	4.05657	0.192996	0.997858	0	0	0.823508	0.062523	0.323325	0.140513	24.3115	0.518638	0.35484	0.695341	8.12983	36.9285	4.93261	11.2224	2.44914	3.9316	0.341032	8.47079	6.52838	14.7667	2.82517	10.0513	41.2451	6.67271	2.26098	0.179336	1.68213	0	0.898546	1.90505	23.9112	25.8186	14.1145	67.4293	0.344426	7.88476	45.9714	9.35741	11.9882	10.7443	11.721	46.4726	17.1386	0.678215	12.1424	1.63576	16.0786	4.62804
SPHKAP	1	0	0	0	0	0	0	0.193358	0.96827	0.340699	4.2897	0.078961	0.152171	0.189276	2.44691	0	0.504254	1.99327	2.42673	1.93964	7.68861	1.45017	0.62882	0.129664	0.573137	1.77303	0.463311	0	0	0.338172	0	0	0.698028	2.30923	0.604627	0.319688	1.01383	0	0.754286	0.84068	0.230908	1.51345	1.62747	0.804499	2.5865	2.08098	0.973113	1.15313	5.09477	1.47763	1.74926	3.79959	2.76815	0.5612	3.87842	1.29762	1.06476	1.02667	0.788084	1.46964	0.973256	1.23136	0.327326	1.46786	1.66823	1.40309	0.898293	0.65787	1.0213	0.771535	1.88607	2.3758	0.835971	0	1.59164	0.49663	0.575182	0.394426	1.24143	1.45879	1.50044	0	0.394694	0.021492	0	6.53965	0.107939	0.512634	0	0	0.424726	0.709323	0	0.210107	0.49906	2.85758	2.34701	0	0.844197	3.12961	0.039875	0.985207	2.77752	0	0	0	0	1.05877	8.56473	0.024742	0	0	0	0	1.56003	0.769593	1.12963	0.063752	0.538686	0.203232	0	0	0.020667	0	0.275272	0	0.145324	0.067264	0	0	0	0	0.882028	0	0	0	0.26414	0.014051	1.40927	0	0.012756	0	0	0.028532	0	0.100461	0.108773	0	0.035232	0.007755	0.024503	0
SPIC	3	0	0	0	0	0	0	0	0	0	0	0	0	0	0	0	0	0	0	0	0	0	0	0	0	0	0	0	3.96791	0	0	0	0	0	0	0	0	0	0	0	0	0	0	0	0	0	0	0	0	0	0	0	0	0	0	0	0	0.292792	0	0.205798	0	0	0	0	0	0	0	0	0	0	0	0	0	0	0	0	0	0	0	0	0.06973	0	0	0	0	6.25602	0	0	0	0	0	0	0	0	0	0	0	0	0	0	0	0	0	0	0	0	0	0	0	0	0	0	0	0	0	0	0	0	0.178613	0	0	0	0	0	0	0	0	0	0	0	0	0	0	0	0	0	0	0	0	0	0	0	0	0	0	0	0	0	0	0	0.21198	0
SPICE1	1	0.239058	0.055847	16.5579	0.718934	0	1.23409	2.19914	2.75956	3.31555	0.180793	1.60627	2.69087	0	0	1.49918	0.636959	1.04879	8.10535	6.60631	6.97562	9.16371	5.47695	2.41254	0.543763	10.37	17.895	2.47138	10.2874	1.44356	1.67764	3.22927	2.33547	6.76314	1.01785	2.32945	3.20002	3.03201	1.12516	2.27173	6.62436	7.44984	3.08635	1.65158	2.00558	0.876376	2.30661	1.06681	0.604834	2.10682	3.24922	0.298437	1.64071	0.488341	1.12791	3.44277	1.73433	6.1833	0.723572	3.76224	3.4652	4.34994	2.6879	9.62117	5.76846	5.98437	1.64613	6.09586	8.91417	4.91976	3.06297	0.214253	0.069375	2.56061	2.10803	4.17484	9.72388	4.95136	15.0431	19.5495	15.5168	0.437678	0	0.054361	0	0.527847	0	0	0.10408	0	0	0	0.443515	0	0	0	0	1.23561	0	0.042701	0.050369	0	0.262768	0.028851	0	0.014112	0.698929	3.75403	0.359406	0.093547	3.12657	0.04503	5.66387	0.604894	0.836582	0.488672	0.765874	0.281928	0.252257	0.992091	0.001335	0.926633	0.183555	1.42208	0.009459	0.226308	0.004593	0.085012	1.61988	0.486623	1.03392	0	0.744236	0.139239	0	0	0.160136	2.70346	0.095168	0.57955	0.016935	0	0.090138	0.234426	0.043601	0.001059	0.711389	0.054989	0.400535	0.548686	0	0.2726
SPIDR	3	2.0184	0	1.37055	0.734013	34.6811	1.25452	5.23799	12.0072	2.18467	0	0	2.34351	9.88353	1.58856	1.97719	0	7.69322	11.9644	2.93054	13.57	1.80767	11.8897	6.70705	8.98853	8.29819	25.2194	3.0091	8.87155	9.37949	20.407	11.2558	1.2804	7.36816	0.555177	3.47752	2.42696	6.82934	3.71573	17.2401	4.4007	4.57788	3.36763	2.59382	4.07668	2.95997	2.89739	0.786619	2.67165	3.56169	4.64031	1.40523	5.60235	1.42505	2.76111	0.334807	4.72937	2.25368	1.47226	3.25921	6.40598	4.79926	4.0634	7.13528	3.95356	3.05548	4.33651	5.03267	3.42247	3.7114	0.222379	0.872421	0	0	4.21327	6.8572	5.61699	2.65094	3.32037	2.89229	3.25859	8.8558	1.01995	0	2.50834	2.88859	1.38395	0	2.11503	14.9531	0	0	2.48583	0	2.55332	0	1.00284	28.0298	6.59795	7.7426	0.042425	0.597799	11.6518	3.2497	24.8673	0	0.244107	1.33907	5.38677	0.250731	8.51932	11.0521	3.8284	8.33348	7.77608	7.79672	4.08519	11.078	5.18468	9.5168	2.46419	7.00648	5.14286	11.1737	4.4239	3.0238	2.81872	2.91833	7.01381	9.64065	9.57066	9.8168	12.3349	7.83402	6.66645	0.875369	9.8425	14.8611	2.12799	2.93429	4.54688	0.234058	0.832784	15.8498	0.178692	5.89552	12.4163	0.82193	4.95956	1.65814	7.57425	10.1197
SPIN1	1	0	6.49833	26.1724	2.83085	0.354174	1.23023	3.25633	7.82688	3.90438	6.35772	3.67449	7.05669	6.8358	18.2991	3.55841	0.771362	16.5114	15.3994	10.0325	23.9539	26.1005	12.854	7.47971	5.27764	33.2704	31.7373	29.8303	29.0869	4.34103	9.79131	10.885	11.0486	27.3654	6.05239	7.23822	5.23069	12.0794	7.01916	5.09812	22.6447	12.9856	5.98726	17.8544	18.5829	25.4836	15.3639	7.27461	9.8864	24.0399	56.498	14.6632	29.6127	6.46139	17.8555	10.5275	2.72333	10.9831	1.75203	10.3752	3.40168	12.85	11.7425	15.8357	15.4858	10.3604	4.51805	7.86027	15.4543	5.72145	13.7997	5.88027	8.0232	9.99194	16.1771	12.0662	23.7308	13.8142	38.4466	53.6879	53.1383	1.14179	0	0.263518	0	5.54806	1.15517	0.784543	1.25974	12.5028	3.90739	2.72094	9.5904	25.4405	15.4319	28.3382	39.067	15.7038	1.29174	6.69818	9.33234	6.66535	28.9935	17.7323	0.726217	1.93802	4.20785	34.8784	17.7618	0.263609	15.5755	23.0693	46.4847	15.9783	26.6584	6.99782	14.8686	7.36661	11.2872	17.661	20.0752	5.35758	5.74793	8.10811	3.05299	4.11127	1.11334	11.9846	13.7502	24.2739	26.0617	43.1596	27.2475	20.9884	6.45492	8.7231	3.73489	3.44979	2.68595	1.1114	1.38751	4.10719	14.4586	7.95433	7.74446	5.26311	6.21969	2.04756	3.32387	2.40815	3.60065	4.82086
SPIN2A	3	0.565901	0	0	0	0	0	0.289066	0.725805	0	0	0	1.34195	1.07841	0	1.33274	0	0.492839	0	1.70001	0	0	0	0.259535	0.824666	0	0.04846	0	0.135708	0.149462	0.118351	0	0.065346	0	0	0	0	0	0	0	0.198836	0.109766	0	0	0	0	0	0	0	0	0	0	0	0	0	0	0	0	0	0.03573	0	0	0	0.075399	0	0.363809	0.091291	0	0	0	0	0	0	0	0	0.284621	0	0	0	0	0	0	0	0	0	0	0	0	0	0	1.29243	0.434358	0.559924	0.632758	0	0	0	5.33773	0	0	0.118264	0	0	0	0	0	0.281435	0	0.213704	0	0	0.107442	1.41368	1.93751	0.429013	0.508639	1.66892	0.379994	0.606435	0.584233	0	0.828161	0.155746	0.396317	0.409137	0	0.437815	0.808243	0.317074	0.32729	0.457227	0.920234	0.158118	0	0	2.24147	0	0	0	0	0.076492	0	0	0	0.261372	2.49735	0.163614	0	0.069826	1.23807	0.437269	0.257151
SPIN2B	3	0.896586	0.849791	0.48282	0	0	0	4.12137	9.38634	0	0	0	18.867	24.0773	0	5.37885	0	2.33008	0	7.91057	0.629946	0	0	6.7817	4.94539	0	0.474585	0	2.57427	3.80656	7.13499	0	3.43357	1.36872	0.134074	0	0	0.627543	0	0	1.633	2.32428	2.20492	0	0	0	0	0	0	0	0	0	0	0	0	0	0	0	0	0.417976	0	0	0	0.504255	0	2.33486	0.265188	0	0	0	0	0	0	0	0	1.14909	0.295742	0	0	0.062348	0	0	0	0.144484	0	0	0	0	0	0	2.07317	4.37561	2.612	7.76854	0	0	0	41.5589	0	0	0	0	1.28632	0.154127	0	0	3.99116	0	2.92229	0.19896	0	1.88408	6.02166	10.0019	2.57265	5.10422	10.0779	2.47307	4.51099	3.38211	0	2.46226	1.68065	1.5925	2.27865	0	2.78916	4.83604	2.9584	1.15322	2.39158	4.13188	1.88011	0	0	9.03184	0.165125	0	0	0	0.845911	0	0	0.494541	0.75945	12.1053	1.84754	0.425505	0.311094	5.07677	1.03382	0.286443
SPIN3	1	1.17898	0.405995	2.21975	0.886418	0.360447	1.45551	1.95818	1.2402	0	0.446249	3.37099	0.710173	3.45432	18.6017	0.509309	0.784953	0.516996	17.9982	5.1851	2.25342	10.9265	3.97918	3.09869	0.391681	10.2827	19.0662	8.80523	2.26886	0.037765	0.519775	5.57791	5.38778	4.33684	0.739076	7.22474	1.87282	23.9782	6.39784	8.54532	3.41024	2.30583	3.30064	2.03626	1.69789	0.360193	1.94824	0.955105	1.20415	1.30628	5.8412	1.55562	1.81379	1.62986	0.924492	0.808564	0.646658	4.1106	0.668567	3.15761	0.703706	1.37199	2.42187	1.27893	5.99952	5.60421	1.56854	3.59943	5.69438	2.92509	5.29112	1.05596	1.74204	0	1.42269	2.42572	3.90035	4.71522	15.0043	21.3761	16.6458	0	0	0.134091	0	0	0	0	0.256374	0	0	0	0.071422	0	0.377492	0.069079	0.243918	0.269397	7.54936	0	0.06207	0	0.4127	0	0	0	0.147655	0.443533	0	0	0	0	0.379487	0.322586	0.36115	0.665535	0.065076	0	0.820227	0.022697	0	0.36887	0.209493	0.242604	0	0	0.226611	0.38442	0.163481	0.139411	0.058596	0	0.036783	0.603083	2.23901	0	0	0	0	0	0	0	0	0	0.026901	0	0	0	0	0	0	0.772141
SPINK1	6	34.7028	0.756675	0	0	39.5745	0	1.60948	4.97694	5.3611	169.68	0	4.80385	0	0	0	0	0	14.7823	1.745	0	0	6.4376	0	0	2.19699	0	7.70693	0	0	0.453444	10.0638	0	4.86887	0	0	28.5524	0.575581	7.59413	15.5825	4.0882	7.33014	0	0	0.284603	0	0	0	9.75964	1.64275	0	2.02785	4.87926	0	0	0	0	2.05349	0	1.98748	0.650435	0.103169	2.39119	0.208505	0	0.335968	0.104633	0.168489	0	1.37	0.408694	0	0	0	2.74702	0	0	1.34342	0.309554	0	0	0	0	0	0	0	0	0	0	21.958	0	0	0	0	0	0	0	0	0	0	1.94207	0	3.47058	0	0	0	0	0	0	0	0	0	4.59043	0	10.627	0	0	0	0.700839	11.6521	0	2.90179	4.41337	3.9832	1.12562	0	2.47833	0	3.26195	9.24714	11.4906	5.62166	1.10574	0.75769	0	0	0	0	0	0	0	0	0	0	0	0	0	0	0	0	0	0
SPINK2	6	6.59095	62.9372	74.955	0	538.157	168.452	52.9968	134.058	735.546	158.046	40.0781	161.268	189.822	97.4813	67.1421	8.55226	134.565	58.3807	74.5882	42.7212	69.1798	49.3131	332.98	103.449	98.544	168.228	85.1913	32.6904	334.086	69.5297	116.888	111.424	37.3331	106.746	81.3549	118.005	48.7214	12.1063	54.5962	101.089	125.835	257.62	102.82	29.0322	28.2727	24.4946	28.1837	31.5681	8.50745	24.3886	81.7318	27.7111	10.4601	115.519	6.79924	3.02913	5.17865	0	3.56885	5.88051	2.60289	4.54207	1.08941	3.04058	4.72519	1.42847	1.25435	1.19213	5.51784	21.2846	5.70532	19.996	7.64519	10.164	3.38727	0	4.67356	11.5836	6.82866	8.23977	0.912814	6.95606	0	0	0	0	0	0	0	0	0	1.2041	0	0.378203	1.19553	1.99583	6.04988	0	1.06288	0.337629	0	7.799	0.587444	0	0	0	0	1.09097	0.994422	0	0.578424	0	0	0	0	0	0	0	0	0	0	0	0	0	0	1.29566	0	0	0	0	0	0	0	0	0	0	0	0	0	0	0	0	0	0	0	0	0	0	0	0.758792	0.675428
SPINK5	3	87.5432	0	0	1.04478	0	0	2.36691	1.22207	0	0	0	0.370801	1.71769	0	1.6971	0	0	0	0.597086	5.44504	4.09703	0	0.2505	0	0	0	0.036129	1.21904	0.365184	0.050349	1.51111	0.396248	0	0	1.0492	0	2.78691	0	2.31478	0.126903	3.63552	1.59996	0.981663	0.347714	7.92582	0.27537	2.24089	6.70821	0.179064	0.540894	1.55264	0.709174	0.16925	7.78715	0	0.725454	0.237529	0	0.387312	0	0.125367	0.157969	0.465596	0.31676	0.248085	0.375046	0.58629	0.397045	0.211248	0.906584	0.138012	6.24888	0	3.58404	0.234645	0.178366	0.193466	1.40558	1.43166	1.13324	0	0	0	0	0	0	0	0	0	0	0	0	0	0	0.108744	0	0.142	0	0	0.307498	0	3.09067	0	0.386862	0.182419	0	0	0	0.059572	0	0	0	0	0	0	0	0	0	0	0	0	0	0	0	0	0	0.219845	0	0	0	0	0.02909	0	0	0	0	0	0	0	0.031263	0	0	0	0	0	0	0	0	0	0	0
SPINK8	2	0	0	0	0	0	0	0	0	0	0	0	0	0	0	0	0	0	10.5135	6.57131	0	0	0	0	0.609313	0	0	0.464709	0	8.60469	0	0.973596	0	0	0	0	0	6.6929	0	0	1.37939	1.75251	0	8.58925	10.4892	0	8.70688	0	0.500487	8.15951	11.6763	0	12.1828	0.797458	7.51064	15.2012	3.39943	3.32316	1.94216	6.88397	1.20558	3.12298	0	4.69512	3.68294	5.2487	2.25604	3.26387	3.04866	2.86908	62.5955	0	9.41959	0	1.05697	5.40813	2.77294	7.9625	10.1295	7.50551	11.9208	0	0	0	0	0	0	0	0	0	0	0	0	0	0	0	0	0	0	0	0	0	0	0	0	0	0	0	0	0	0	0	0	0	0	0	0	0	0	0	0	0	0	0	0	0	0	0	0	0	0	0	0	0	0	0	0	0	0	0	0	0	0	0	0	0	0	0	0	0	0	0
SPINT1	6	0.59052	0.138386	3.7338	4.16228	0.724042	13.4598	7.84675	6.0705	3.69326	22.023	0.243127	8.40535	44.0228	0.963102	26.6431	3.13769	1.55007	0	4.25223	5.34798	6.06579	14.2739	57.2172	30.5122	13.4857	11.1371	2.90836	18.5207	32.8345	18.5432	4.39072	7.32684	13.8171	18.1932	4.02542	10.4315	1.92975	0	5.28982	18.7056	1.27472	11.7434	9.10161	2.32261	20.9379	9.66652	8.30501	15.1443	1.85559	4.79552	19.4651	5.28725	1.07197	16.3294	10.9399	22.371	5.87845	20.0129	6.97697	15.939	14.729	7.85534	5.62944	6.37954	19.7253	5.63196	9.11444	1.15923	9.36935	18.9562	0.702904	16.6924	6.30753	12.7599	28.2213	6.77617	6.00205	1.35362	1.70237	1.69437	0.083003	0	3.15264	0	0.437726	0	0	0	0.394088	0	40.6203	0.192209	2.63204	20.4918	1.04138	5.38943	0.181904	2.46573	0	1.85949	1.30775	0.415419	0.429488	0	0	0	0.067053	0.462348	0.226089	0.859174	15.5688	0	0.224366	0.296517	0	0.064945	0	0.376213	0	0.597411	1.94878	1.03554	0	0	0	0	0	0	0.72392	0.747845	1.87662	0.074553	0.587042	12.7819	0.24539	4.70644	10.0365	2.19	4.38194	0.039868	0.14183	0	0.089244	0.703759	0.105295	0.283645	0.331571	0.036561	0.313267	4.54204	11.1639
SPINT2	6	78.9223	160.836	233.495	233.962	391.261	536.969	185.123	339.042	180.488	204.819	193.578	878.577	638.722	299.02	363.931	20.8882	35.4361	102.295	391.653	267.56	244.613	460.586	478.907	783.418	407.978	225.617	130.85	224.801	417.198	557.903	128.973	223.928	575.863	688.639	180.973	330.489	626.244	191.102	99.5701	306.957	260.504	176.717	64.2515	89.4758	133.642	176.953	46.083	281.372	93.8542	95.3779	139.997	145.228	26.0396	237.037	176.684	183.809	203.994	212.317	138.545	290.744	244.309	244.255	229.234	139.644	140.271	182.183	210.559	243.61	168.673	20.0805	95.5383	14.5793	47.9989	93.7105	232.301	176.97	125.081	114.585	145.124	122.617	296.889	1161.99	60.2983	244.02	629.608	189.511	2.37905	240.949	416.158	76.8644	467.369	3.09111	522.307	597.869	221.165	204.843	355.402	617.036	250.496	459.547	305.591	142.341	486.393	81.704	42.1258	3.07956	60.8009	136.21	5.75318	234.264	109.91	177.848	195.647	279.862	236.412	150.234	412.866	86.8476	175.863	42.6312	135.942	101.415	214.609	131.848	155.249	288.75	146.773	101.865	128.413	106.391	125.439	232.723	99.6888	133.679	134.24	94.1883	109.066	73.0797	112.08	84.6921	57.3054	74.707	67.4715	106.499	66.922	84.8021	69.2647	111.493	83.8241	56.6187	57.5326
SPINT3	6	0	0	0	0	0	0	0	0	0	0	0	0	0	0	0	0	0	0	0	0	0	0	0	5.14564	0	0	0	0	0	0	0	0	0	0	0	0	0	0	0	0	0	0	0	0	0	0	0	0	0	0	0	0	0	0	0	0	0	0	0	0	0	0	0	0	0	0	0	0	0	0	0	0	0	0	0	0	0	0	0	0	0	0	0	0	0	0	0	0	0	0	0	0	0	0	0	0	0	0	0	0	0	0	0	0	0	0	0	0	0	0	0	0	0	0	0	0	0	0	0	0	0	0	0.669048	0	0	0	0	0	0	0	0	0	0	0	0	0	0	0	0	0	0	0	0	0	0	0	0	0	0	0	0
SPIRE1	3	0.512125	0.059824	0.578182	69.8898	1.25219	1.12723	0.130853	0	0	0	0.106637	0	0.128417	0	0	0.682168	0	0	0.295618	2.58005	0	1.53791	0.877755	0.024278	1.59963	0.04328	1.03534	0	0.688087	0.082947	1.0328	3.68109	3.09064	1.168	0	0.085667	0.199784	1.11221	0.031814	2.55146	0.659145	1.98415	4.49099	2.59168	8.13623	1.85113	2.90749	3.48712	3.72924	10.402	5.55674	5.31829	1.41895	4.45072	2.9855	1.52516	4.13281	0.193714	1.42274	2.10111	1.97251	1.21784	2.7903	2.24873	2.1459	1.29485	1.18736	2.13598	2.10118	5.30903	1.2238	9.98294	7.61818	9.4462	3.00464	3.18217	2.84764	5.38546	6.83825	7.3658	3.42586	0	4.1132	0	0	1.16797	0.693764	0	0.509915	0	12.3074	1.40522	8.54001	2.66713	0.029992	1.69482	9.73852	0.380712	1.24815	4.82829	1.71205	0.179158	3.02932	0	3.22512	0.641631	8.35072	7.74224	4.13752	0	11.4339	20.1832	3.49919	1.28048	1.73509	3.25266	2.02761	4.91945	5.37606	31.3877	2.53175	4.45095	1.29038	1.21032	1.69673	0.393643	5.22153	10.6194	11.22	14.6344	4.41235	4.65891	5.64938	3.19662	4.41163	2.53906	1.98142	0.626318	0.610411	2.29794	2.71197	2.31824	3.14891	0.537252	2.76767	1.32544	0.488487	0.429009	0.241346	1.09344	1.0513
SPIRE2	3	0.574745	0.273086	0.623171	1.8495	1.01095	9.84937	1.3144	2.08387	0.770571	0.657768	0.227015	0.72793	0.178364	2.33042	0.401096	1.1652	0	0	1.38225	0	0	0.311255	1.07002	2.21507	0	0.151567	0.106509	0	0.159385	0.010511	0.024457	0.111828	0.420347	0.104448	0.943629	0.171478	0.546318	0	0.029474	0.632776	0.006111	0.71261	2.86524	0.836914	1.14545	1.03287	1.18715	2.48827	1.62884	0.22447	0.937304	1.00075	0.022691	1.17656	0.28321	3.21683	1.49408	4.05184	1.81304	1.42393	1.50189	2.29549	2.51168	2.4503	3.14806	3.10157	2.09009	1.69689	1.23035	7.43539	6.64773	5.7031	14.7208	2.9288	2.26252	1.23715	3.56685	0.458263	0.602281	0.470256	0.019365	70.7321	0.147395	1.06411	1.1618	0	1.21044	1.13475	0.329719	0	0	0.162781	0	3.49167	0.633825	0	0.018953	3.36986	4.33975	0.216355	0.163095	0.30076	0.036857	1.75593	11.0445	4.16674	3.19617	5.31497	8.4811	0.630413	2.59305	0.110946	0.087354	1.39459	9.6176	2.12598	5.28904	0.293525	0.142204	0.110255	1.11669	0.052363	2.58211	2.29482	4.69067	11.3632	3.17163	0.127137	0.279038	0.134919	0	0.1305	0.002896	1.36576	0.241288	0.067758	0.172269	6.56876	0.037221	0.080172	9.44074	0.042979	0.003117	0.00951	4.40305	5.13129	0.1877	8.32141	0.324655	0.117542	0.138978
SPNS1	4	0	0	7.80154	0.983797	41.825	0	14.3869	26.1044	5.06066	4.31256	0.436418	19.2331	1.81297	49.9219	0.275401	0	0	0	5.12452	0.98976	4.55175	9.78403	43.0434	22.7405	11.0499	1.93297	15.9292	6.11992	40.8081	6.78515	0	1.96735	10.3727	11.0624	16.0411	10.6305	2.46582	12.2329	2.5958	3.68138	8.74021	8.61451	3.77172	0.748388	24.0965	1.97393	5.40084	5.41667	0.510785	5.07314	38.1324	1.41256	1.53653	4.1753	36.5299	149.405	21.6251	103.834	18.6551	41.4827	31.7821	54.5345	8.31264	13.8783	30.3512	15.0677	22.8253	7.10751	33.0087	7.86541	35.6483	27.471	3.36519	24.5755	59.8925	6.02047	36.2572	2.08746	1.47944	0.774468	0.099714	2.96748	0.080843	7.23062	0	3.21083	0	0	27.0563	0	1.3479	3.30981	0	15.5407	18.4652	0	8.56693	52.6705	23.8625	9.38313	0	1.00064	4.82516	0.591647	8.95457	3.5432	0.479899	0.826811	1.07901	6.19886	23.7687	31.9585	24.1886	28.8421	129.423	13.5651	105.298	20.3097	19.1848	19.0291	86.4304	26.7563	58.7998	42.2045	52.2489	143.752	16.2767	25.0463	28.5759	16.5013	22.8172	29.0324	4.87916	82.7112	24.6104	224.743	42.182	67.6205	79.057	113.204	129.108	73.7064	12.3013	87.3648	105.007	101.094	40.6217	95.7644	22.9915	125.454	112.789
SPNS2	6	2.11809	0.141454	6.95123	0	14.8024	0.780162	1.85562	5.82789	0	0.916362	0.251615	17.2519	3.90204	14.2198	3.02156	1.20866	0	1.94188	5.67267	0.525792	0.386819	2.35059	7.60723	16.1162	3.04537	0	4.02587	3.28013	31.2957	3.29234	3.29992	4.5597	1.38972	4.23015	1.24441	3.44018	1.53277	1.42252	3.86721	7.08635	8.14196	2.34611	1.12561	0.361014	1.10933	0.090867	0.245074	2.01513	0.148929	0.500937	6.5694	2.10024	0.334503	0.656993	0	5.40555	0.514747	1.14379	0.898089	2.63015	0.758933	1.20318	0.485375	0.595335	1.1051	0.492372	0.956782	0.352608	0.595638	0.793599	0.090329	0.631046	3.2393	0.552331	1.40435	0.531767	0.757444	0.07901	0.073554	0.11486	0	0	0.034416	0	0	0	0	0	0	0	0	9.70478	0	2.44333	0.035461	0.250422	0.737714	1.34944	1.08307	0.031858	0.449147	1.80085	1.5349	0	0	0	0	0	0	0	0	0	0.114864	0	0	0	0	0	0	0	0	0	0	0	0	0	0	0	0	0	0.949786	0.056659	0	0	0	0	0	0	0	0	0	0	0	0	0	0	0	0	0	0	0
SPNS3	6	0	0	5.65369	0.560208	0	0	0	0.323713	0	2.27385	64.5264	0.593239	18.4193	0	30.3937	0	0	3.42678	1.42085	9.0909	1.91143	1.52727	117.699	1.28884	1.81086	0.190279	0	0	31.9652	3.09847	5.91756	0.298967	1.51899	0	0	7.68187	0.287283	0	2.8817	12.7402	0	2.58428	1.18757	0	15.4842	0	0.894099	2.47856	0	0	0.737829	0	0	4.02232	0	4.19672	1.15597	1.11951	0.285092	1.22377	0.126992	1.93364	0.546792	0.636083	0.479527	1.98472	0.236066	3.24523	3.47869	0	0	0.766839	0	1.69643	0.977549	0.11638	0.103937	0.097301	0	0	0.418521	0	0	0	0	0	0	0	0	0	1.13263	0.060845	0	0.110264	0	0	0	0	0.122887	0	0	0	0	0	0	0	0	0	0	1.08455	0.140966	0	0	0	0	0	0	0	0	0	0	0	0	0	0.702786	5.17257	0	0	0	0	0	0	0	0	0	0	0	0	0	0	0	0	0	0	0	0	0	0	0	0.096191	0
SPO11	1	0	0	26.367	0.586762	0	0	0	0	0.746568	0	0	0	0	0	0	0	0	0	0	1.75837	4.00514	3.78486	2.14426	0	3.20894	0	0	0	0	0.116611	0.165412	0	1.02267	2.41818	0.411112	0.259436	0	1.39887	0.057302	0	1.27767	0	4.0169	3.35641	0	3.06994	0	0.250887	0.699615	6.54134	0.331072	4.05461	1.26221	1.51149	0	0	1.01668	0	0.298331	0.754674	0.58878	0.590717	1.10485	0.666167	0.669615	0.621161	0.329726	0.566945	0.257814	0.53281	0	0	0	0.105577	1.34651	1.03795	0.435563	0.535052	0.243968	0.559705	0	0	0	0	0	0	0	0	0	0	0	0	0	0	0	0	0	0	0	0	0	0	0	0	0	0	0	0	0	0	0	0	0	0	0	0	0	0	0	0	0	0	0	0	0	0	0	0	0	0	0	0	0	0	0	0	0	0	0	0	0	0	0	0	0	0	0	0	0	0	0
SPOCD1	4	0	0	0	0	0	0	0	1.91745	0	0	0	0	0	1.75306	0	0	0	0	0	6.09403	0	0.101597	8.88524	2.87566	0	0	0	0	6.93078	0	0	1.71848	1.0893	0	0	0	0.262607	1.57293	0.036713	0.02297	0	0	0.290666	0.05832	0	0	1.10012	0.029577	0.066277	0.127187	0.36505	0.104376	0	0.263149	0	1.3704	1.40613	0.618192	0.035068	0	0	0.236596	0	0	0.11743	0	0	0	0.124997	0.075099	0	0	0	0	0.531558	0.9307	0	0	0	0	0	0	0	0	0	0	0	0	16.7803	0	0	0.266742	0	0	0	0	0	0	0.358693	0.057464	0	0	0	0	0	0	0	0.214739	0	0.795751	24.1888	1.00141	0.415565	0.274493	0	0	1.6568	0.290141	1.06139	5.95869	3.77079	0.749204	0	0.198495	0	0	0.064932	0.123237	4.18675	6.40983	0	1.61999	0	60.8874	9.27753	143.11	130.209	40.0371	122.786	57.496	133.957	73.5413	11.6526	19.8167	58.0304	20.9579	71.5155	77.7403	94.1866	142.748	34.1381
SPOCK1	1	0.271235	3.8029	16.0288	1.42749	0.331628	6.37973	14.0003	1.9241	0	4.72059	10.7816	0.871763	4.92248	10.9808	2.18586	0.722491	0	9.19859	3.40773	4.71212	5.3732	6.4181	5.26863	3.55061	17.8846	14.6963	0.527338	9.27388	5.55581	1.00819	1.55615	1.31027	7.94965	9.87465	2.36064	0.544399	2.96153	0.392572	0.896535	2.80347	17.5624	5.13838	5.47744	6.28025	4.64038	4.2032	1.53912	5.49984	5.78538	9.05642	5.58658	8.92839	1.45166	11.4885	4.27831	1.87039	1.3599	0.205148	1.87415	1.91566	1.89286	1.40758	0.906544	1.32272	2.88468	1.32352	1.02903	1.14783	0.656634	3.67253	1.458	4.59244	4.51807	2.1974	2.03671	0.951882	2.7907	1.36334	2.07214	1.71597	0	0	0	0	0	0	0.734833	0	0	0	0	0	0	0	0.031777	0	0.247693	0	1.14628	0.028566	0.201428	0.09491	0	0	0.035585	0.135906	0.031445	0.271252	0.141231	0	0	0	0.051478	0	0	0.059904	0	0.005727	0	0	0.006637	0	0	0	0	0	0	0.00376	0	0.008983	0.212566	0.033818	0	0	0	0	0	0.015429	0	0.00915	0.025923	0	0.006821	0	0	0.0052	0	0.002404	0.011112	0	0.020617
SPOCK2	4	0.244504	0.114272	0	0	0	0	1.79106	1.00398	0.219941	0	0	0	0	0	0	0	1.01759	0	0.149481	0	0	0	0	0.023177	2.43624	0	0.130213	0	0	0.100981	0	0	0.035667	0	0.118202	0	0	0	0.113027	0	0	0	0	0	0	0	0	0	0	0	0	0.070911	0.205185	0.147629	0	0	0	0	0.316149	0.228391	0.100957	0	0	0	0.25044	0	0	0.014996	0.03698	0.632839	0	0	0	0	0.1372	0.01863	0	0	0	0	4.99519	0	0.055614	0	0	5.39812	0	0	0	0	0.550888	0.43415	1.63131	0	7.03128	1.41639	0	0.72733	6.55523	0	0	0.513325	0	1.02235	0.096227	0	0.677753	0.098011	0	0	0.552941	0.183575	0.526114	0	0.055227	1.48619	0.041193	0	0	0	0.107751	0.200528	0.781589	0.84482	0.463025	0	0.028984	0.569494	0.138926	0.485846	0	0.152336	0	36.779	19.6407	11.8058	12.191	49.7521	6.35265	12.9603	11.1333	17.5954	1.68846	2.94486	31.3217	16.231	1.75666	14.3291	9.69876	16.4141	43.9043
SPOCK3	6	49.0244	42.6978	32.0091	0	21.639	28.283	0.98579	102.238	69.2419	35.951	130.232	101.478	38.1517	8.4638	9.72812	2.58686	1.73527	22.0324	56.8387	12.654	40.5108	49.8688	44.004	24.7847	31.6581	128.825	35.0516	50.5256	24.8023	36.1602	35.1768	60.7762	24.9643	11.8989	76.4302	51.683	108.393	61.0037	17.2398	34.0328	30.5619	52.9051	1.55742	9.03694	0	8.90345	1.16129	1.28333	5.89227	0.333398	1.30144	3.95139	1.12784	4.178	14.7522	0.305548	3.39305	0.365881	3.79326	4.71784	3.77097	7.32132	4.38748	3.0669	2.72541	5.07291	3.93212	4.56602	3.46569	0.265684	6.0759	0	4.5898	0.121706	1.96099	3.26757	2.92119	2.6299	3.2275	3.74309	0	0	0.229775	0	0.746471	0	5.26331	0	0	0	7.47089	0.080259	0	0	0.344657	0	0.916253	0	6.74882	0	0.715901	1.72899	0.118977	0	0	0	0	0	0	0	0.285715	0.105889	0	1.7785	0	0.320818	0	0	0.234855	0	0	0.082875	0	1.92148	0	0.194184	0	0.327878	0.041137	0.033555	0	0.571198	0.797887	0	0	0	0	0	0	0	0	0	0	0	0	0	0	0	0	0.058343	0
SPON1	6	41.936	31.8288	8.70315	55.4152	1.55351	8.87328	6.88418	6.08945	6.40017	4.99885	22.7049	94.3801	36.3654	12.754	20.5221	3.04696	1.33787	31.911	18.8464	23.5756	21.9233	9.65252	32.5814	30.0259	24.2553	25.4516	19.0291	20.4172	16.2914	46.7864	9.33143	26.6561	27.8954	25.4745	19.5528	21.2595	36.7846	4.50762	17.273	25.9073	35.3252	13.5657	4.05206	1.46608	2.48465	2.06713	2.47355	5.29601	1.34892	4.65221	6.37738	3.38823	1.0798	7.97584	4.35748	14.8186	8.39733	11.6328	8.53843	5.67374	7.28915	7.474	10.0074	10.1989	6.88088	6.79114	4.2718	5.7051	5.26622	0.948488	5.23815	0.914176	3.62933	4.12299	7.4848	8.13709	4.52268	6.10538	6.15151	5.84206	0.035791	1.06129	0.491294	0	0	0.144908	0	0	0.168698	0	0	0.061526	0	0	0.089312	0	0.231952	0	0.12387	0.080314	1.13285	1.33365	0.153392	0.212455	0	0.127368	0.029498	0.101789	0.099361	0	0.335167	0	0	0.063542	0	0.64566	0.042817	0.053652	0	0.028396	0	0	0	0	0	0.097673	0	0.197261	0.020626	0	0.398079	0.015834	0	0	0	0	0	0.014456	0.010268	0	0.627344	0	0.153385	0	0.022514	0.097442	0	0.346942	0.02083	0.098763	0.05796
SPON2	4	0	0	0	0	0.96476	0	0	7.15698	0	0	0	0	36.2317	0	0	0	0	0	0	1.09595	0	0.073243	12.7747	5.21631	0.272758	0	0.123182	0	0	0	5.33034	0	0.0368	12.9457	0.128012	0	0	0	0.106864	1.19859	0	2.04516	0	0	0.960347	0.114416	0.627832	3.0729	0.187567	0.180376	0	0	0.116355	0	0	0	0	0.589919	0.250274	1.44396	0.695923	0.254891	0.157233	0.134123	0.08426	0	0.041489	0	0.301003	0	0	0	0	0	0.129148	0	0.548206	0	0.02723	0	0.110291	1.64316	0	0	0	0	0	0	0	1.78261	0.597772	0.064215	0	0	6.10774	0	0	0	0	0.164698	0	0.554332	0	2.62158	0.309702	0	0	3.03545	0	0	0	0	0	1.58166	0	0	1.05663	0.167367	0	0.265796	0	0	0	0	0	0.303069	0	0	0	1.15619	0	0	0	1.74793	187.333	24.6108	334.981	282.52	387.669	279.582	162.047	2.28644	190.733	184.806	35.6429	40.1221	103.077	8.79371	158.951	158.449	221.151
SPOP	5	3.12306	0	4.19625	0.696091	2.55153	0.210053	2.36591	2.23961	2.91146	2.81217	1.91444	5.4159	0.694666	1.63199	3.00621	0.671844	0.193802	4.24997	2.55004	0	5.03743	0.472287	3.49691	2.06015	10.2861	0.353242	9.06514	6.64681	2.8562	16.9961	7.52771	3.67052	17.5686	26.9604	6.44395	8.3446	9.16372	1.16862	0.309291	5.83617	3.67846	1.91209	9.19487	2.88001	27.7299	3.09683	6.72012	10.8001	4.51178	12.1117	14.9621	4.92074	2.70702	2.06246	20.3259	22.8434	20.1523	16.7643	13.621	7.99404	19.4961	12.468	21.0454	19.873	23.142	13.978	23.6427	31.5074	18.6369	12.1633	10.8993	21.57	32.4502	29.7351	15.5811	20.3759	12.7642	63.1369	44.6497	57.119	0.195348	0	0.105398	1.19023	9.58328	10.5192	8.76613	52.9906	6.78375	31.3329	44.9094	6.72193	29.3785	3.91976	5.4896	39.1365	20.5829	6.77796	4.39892	0.43808	5.48119	0.162514	7.50797	0.462359	44.6858	5.33792	32.6026	1.83961	0.729507	41.7478	12.0452	12.154	25.1496	25.6431	30.6176	29.06	40.2157	35.4196	19.2646	0.291159	12.1138	8.26383	9.88887	13.8012	18.1453	12.2556	25.6837	12.3853	25.9664	9.15648	48.2871	22.9825	40.9145	6.35857	3.45854	2.40645	13.0823	11.0063	2.25852	0.051812	0.869169	16.6253	11.7146	14.5718	0.424506	3.48829	2.49478	13.0936	17.1998	8.11515	5.98463
SPOPL	1	0.68002	0.105895	0.596801	0.170422	0	0.068848	3.82291	0.151038	3.46753	0.34278	0.188988	1.45833	0.946181	5.86727	0.130331	0.90604	6.16626	2.90773	0.769483	0.078734	9.41216	1.15148	1.60553	0.365088	5.27027	0.708462	4.50964	12.4635	1.36174	0.841999	4.33661	1.81495	1.19004	0.36197	3.30316	2.04842	0.221214	0.410425	8.02738	7.98632	3.00198	1.17037	2.6502	2.29886	0.276989	2.80446	0.45995	0.657757	2.52243	4.26252	0.738992	2.67462	0.880566	1.69683	2.79804	0.142122	0.577103	0.085776	0.337067	0.432189	0.319745	0.171543	0.318251	0.387938	0.730631	0.144499	0.513488	0.987028	0.205558	2.41397	3.52183	1.44771	0	0.861623	0.812853	0.517671	0.34657	0.147963	0.89731	0.82216	14.59	0.946428	0.02577	2.35409	0	0	0	0	0.451166	0	0	1.38919	7.3059	0.73114	2.33586	1.31238	0.55109	0.337089	2.06046	1.3613	0.33696	0.396305	1.03937	0.758002	0	0	15.1811	0.363817	0.02959	0	1.11001	2.38104	1.63459	4.41883	0.512033	1.70308	1.98593	0.95655	1.46265	2.05039	0.876529	0.867047	0.285542	0.494557	1.28762	0.174187	3.0092	1.18085	1.32372	1.48519	1.41849	0.705344	4.70504	0.022621	0	0.020424	0.050565	0.283574	0.009159	0.841098	0.360814	0.085445	0.06839	0	0.240834	1.19474	0	0.126605	0.167254	0	0.723776
SPP1	5	0	0	0	5.49629	0	0	0	0.208907	0	0	0	2.30952	0.167064	0	0.189715	1.28512	0	0.894559	0.066212	8.47731	0	0	0	0.093889	0	1.09173	0.076329	0	0	0	0	4.24228	0	0.073221	0	0	0	0	0.312923	0	0.093849	0	0	0	5.74949	0	0	0	0	0	0	0	0.345613	0	0	0	0	21.0912	0.43096	0	2.40704	4.93621	0.776773	0	0.312263	0	0	0	0.059897	0	0	0	1.08077	0	0	0.076693	2.84733	0	0.033728	0	65.0773	0	399.445	39.1704	0.725169	45.4714	0	184.301	15.455	17.6885	201.148	0	102.699	80.9551	0.114552	198.359	105.172	7.19451	5.48449	0.101595	17.7805	350.1	193.881	0	0	0	0	0	0	0	2.42382	1.68354	28.7503	0	0	0	0.489309	0.083271	3.02278	0.219695	0.229534	0.640569	2.7169	8.66648	9.14543	0	0.115458	11.73	8.47094	16.6085	0	1745.54	6.11404	25.414	0.256235	2.37704	0.146384	17.5762	7.03221	0.065588	11.9655	0	0.610072	45.1432	11.9711	0.373943	2.64597	0.359819	1.1533	0	0
SPPL2A	2	0	0.328044	1.06041	128.288	0	0	0	2.13083	7.47922	0	0	0	0.118999	3.42965	0	1.85561	0	0	1.66642	0.487391	3.58661	2.14841	1.12045	1.2752	0.971125	0.059487	0.109489	14.7341	2.81784	0.242172	10.5415	5.44692	2.71581	2.53905	3.46863	0	2.02437	2.51063	0	4.01096	2.01716	2.42379	10.4029	10.6223	14.5319	7.16791	7.56183	6.99098	25.8474	36.4482	9.20962	19.2223	4.41685	19.8933	26.8643	7.00335	15.0475	2.89128	6.87584	5.73588	6.94224	5.29301	4.99279	8.00123	5.4014	4.26147	22.7785	21.9203	11.5477	9.08806	28.466	7.2067	2.48679	14.3737	9.43711	11.1156	8.28893	15.912	18.1923	17.7592	0	0	0.398574	0	0	0	0	0	6.54418	0	0	0.057041	0	0	0.082281	0	0	0	1.61238	6.52842	0.515018	0.739048	10.0977	0	0	0.698105	2.20772	4.48303	0.70903	0	8.72837	1.35838	3.80844	2.10917	1.57515	0.921538	0.587927	1.93365	0.655757	0.393667	2.28907	0.575313	0.195811	0.50696	0.659802	0.26961	2.57483	2.18248	0.286305	4.76265	1.11602	0.310253	0.350068	3.03414	3.01475	9.89169	0.209785	0.518916	0.873409	3.06913	8.12991	1.93099	14.4828	2.82429	2.18614	1.68015	0.314096	0.259563	0.854634	4.87651	1.11411
SPPL2B	4	0	0	0.799916	0.2658	0	0	0.180662	1.32836	0.952295	0	3.45009	12.7701	12.6445	0.57388	4.76398	0.941307	0	0	1.65295	0.491916	0.226059	1.50611	3.9623	19.8656	2.1712	0.02992	6.91373	0.084601	1.68047	2.02338	0.575594	0.080523	3.23163	4.10975	0.028539	0	0	0	0.070457	0.627327	3.41241	3.65951	2.25564	0.420492	2.59357	0.741136	0.28601	2.71719	2.08244	1.99438	8.23083	2.2117	0.714957	3.75254	3.639	17.957	6.44869	14.5676	4.18066	5.3325	6.64631	18.1758	4.32571	5.80852	5.45941	5.05142	3.59875	2.49505	3.24466	2.29264	3.37708	3.02823	2.94382	3.30896	8.19187	2.43207	6.29905	0.173186	0.159697	0.238714	0.248903	2.21601	0.040223	0.913224	0	0	0	0	0	0	0.266207	0.028596	5.11518	6.02988	0.165884	0.292698	3.34814	1.57686	0.057613	3.94597	1.04895	0.247808	0	0	0.556975	1.41681	0.081552	2.6733	0.183207	19.027	6.93665	1.86129	6.58061	8.75224	24.5924	10.1844	16.6194	4.25366	4.52755	0.51465	10.5777	5.5919	10.8235	14.523	9.70313	37.6834	3.80626	5.14406	6.87067	5.8257	0.278019	4.42449	0.588226	0.106198	0.67961	36.8115	0.079078	16.4813	13.8257	0.620625	0.479549	2.13941	0.053379	1.32475	20.7199	4.5969	0.992479	16.4069	1.62135	35.7153	1.93517
SPPL3	2	8.94838	5.22986	3.13018	1.68197	2.34546	36.9477	27.7647	16.8264	10.3478	9.49983	2.88172	10.5187	12.9753	18.677	14.5648	5.10553	1.68135	21.3916	12.7233	19.1058	30.2369	22.8012	10.9571	24.7855	26.065	20.0063	10.6205	15.6672	24.0166	54.9905	14.1988	15.8892	27.1802	22.869	17.3502	17.0951	7.60882	8.78079	9.34161	13.6723	20.2855	8.53721	15.9645	19.4228	13.6695	11.6479	5.23909	23.7864	30.9539	53.1902	26.9938	27.9696	5.47121	25.6766	42.9596	68.2192	68.3421	46.6197	40.5644	75.5866	58.4094	43.26	60.958	61.7529	56.0582	72.6345	59.4412	64.4097	60.6262	33.7187	34.9588	30.9434	19.7647	34.1598	72.1327	65.9872	39.6493	35.5082	34.471	36.435	0.134965	2.00221	0.399884	2.48003	15.6232	1.27395	4.32736	0	2.76051	24.4455	19.2294	7.83343	4.97574	6.9698	9.29003	0.793583	19.1015	14.2515	11.753	9.31911	6.16494	21.2638	9.08212	2.14998	7.7274	8.21129	22.1912	1.75199	1.24261	26.4791	11.9376	19.5518	20.2205	16.8282	23.9713	18.2712	26.1051	20.6932	21.812	13.6572	17.8043	15.6948	21.8753	17.7948	18.0414	14.55	13.226	16.3542	16.0965	16.1454	19.3244	19.6012	6.4891	5.14752	4.42617	15.8644	8.16726	8.02139	4.56959	15.9685	0.356618	7.60506	29.087	17.1372	13.7757	15.5381	10.1855	12.6133	5.9156	3.21782	2.26232
SPR	2	1.0046	66.164	362.185	588.485	144.641	68.9455	117.521	34.1097	4.45017	87.0149	10.8061	21.4919	63.0169	64.4996	67.2018	5.31783	4.37914	12.0378	32.4853	18.597	32.9284	46.5424	49.7337	87.1362	99.0963	19.4046	81.0082	58.9975	44.6325	89.1938	42.5378	43.3993	85.7219	109.755	52.9571	66.1199	49.8602	17.9369	33.8954	43.8351	23.9075	25.3619	46.9675	40.791	103.192	37.6818	35.1135	122.435	24.9668	46.0634	88.6325	58.1065	10.1742	85.4249	91.0025	127.213	118.879	118.823	103.285	164.967	83.7627	73.4501	84.2339	121.912	96.1598	141.997	116.113	81.8618	150.613	77.7991	179.376	107.184	127.101	79.1863	60.9451	70.5159	85.2288	1.67313	1.88481	2.9675	0	2.10314	0.917858	0	0.750966	1.13	0	1.72413	0	0	0	0.165143	0	0	0.474359	0	0.314327	0	0.167054	0	2.20691	1.06702	0.122362	0	0	5.0016	0.111113	0.191268	0.749938	1.46372	10.8595	0.217818	4.96654	6.08325	0.225903	2.41794	7.59282	3.43736	4.28775	0.113727	7.69757	5.6897	13.7882	10.9036	2.83776	0.776477	8.12587	4.94565	3.7253	4.31843	12.9969	3.60913	5.85589	0	0.141399	0.274445	0.075776	21.7901	0.080809	4.61571	0	2.31162	0.152095	0.185256	0.090258	0.29022	18.1737	1.24059	5.1775	4.27294	3.88233
SPRED1	5	0.226089	0.055916	5.81044	1.16311	1.08551	0.097916	0.135734	0.319965	0.229437	0.167819	2.07858	0.62227	0.491596	1.19181	0.439825	0.488565	0	2.68574	0.861353	1.61207	3.7449	1.72366	0.661939	0.632854	3.69999	0.167151	0.635795	2.76102	0.51738	0.440788	0.756299	0.538972	0.495716	0.31629	0.802927	0.315998	0.686036	3.22059	1.5351	3.69823	0.677764	0.320917	2.5474	3.02749	4.18012	1.46832	1.20501	1.17371	1.6248	4.58096	0.873086	1.6065	1.09067	1.39838	0.432941	0.364973	1.0539	0.13459	0.350701	0.964466	0.445454	0.462697	0.273324	0.383121	0.471051	0.31305	0.650472	0.230429	0.553536	1.18894	0.156434	1.80643	0.211613	1.91148	1.78886	0.624198	0.829093	0.202998	0.32705	0.127411	9.35169	0	16.0835	0.462309	11.3984	5.58053	0	0.225932	0.353438	0.199383	9.58996	2.02289	5.33106	0.546241	0.07384	5.28945	0.013477	0.859102	0.485814	0.245861	0.675757	0.186277	1.54445	0.689434	0.209768	2.8027	6.85279	3.79687	2.90618	0.271104	3.72963	0.276005	0.677769	0.869275	0.276614	0.129886	0.664254	0.381604	0.420947	4.25371	0.782823	0.953238	0.384523	0.584838	1.16412	0.244585	0.102491	0.430779	1.00642	0.711651	0.277454	1.62007	2.24313	0.001771	0	0.04709	0.202695	0.633804	0.360114	0.312562	0.075847	0.214693	0.129264	0.042302	0.04716	0.085315	0.042202	0.280036	0.156793	0.195185	0.459001
SPRED2	5	0	0	0.608192	0.889986	0.394915	0.048948	0	0.071411	0	0.489066	0.201223	0.777524	0.108233	1.43846	0.062031	0.429795	0.283079	0	1.33802	0.224446	0.189146	0.149351	0	0.674175	0.205405	0	0	1.1322	0.207055	1.67094	0.108597	0.117782	0.086297	0	0.052094	0	0	0	0.064214	0.021996	0.81878	1.11297	0	0.931279	0.394545	0.726271	0	0.070444	1.62682	0.493858	0.087253	1.18179	0.356556	1.47966	0.22142	1.39126	2.0133	2.1963	1.10766	1.18701	1.28128	1.63173	1.00876	1.92399	1.20797	1.47282	1.04488	0.889355	0.873664	0.044553	0.096355	0	0	0.882829	2.15413	1.85356	1.52266	0.511985	0.403602	0.349483	0.045447	0.674229	0.134631	0	3.33264	0	0	0	1.07273	14.5338	40.4376	19.952	14.0043	14.6509	8.28864	16.8377	0.196938	0.479891	2.94369	4.55455	10.54	34.0357	9.86858	0.2698	2.41498	0.161695	0.895345	10.8111	0	0.469296	5.78219	3.50037	17.364	12.7628	0	0.89079	1.03321	1.5354	1.29426	1.91907	5.46642	5.00585	1.35589	1.29074	0.610932	2.23466	3.44596	3.08136	4.88055	4.06755	15.2117	22.8504	39.2402	6.94334	0.309811	4.68995	1.08231	0.863634	1.6821	3.20278	4.09217	1.6161	2.59491	5.48337	5.55604	6.78045	0.797166	1.12142	4.4108	0.752469	1.61944
SPRN	4	0	0	0.159557	0.317903	0.517647	0.255975	0	0	0	0.320792	0.175068	0.677501	0	0	0	0	0	0.387995	0.948457	0	0	2.82111	3.28719	0	0	0	0	0	0	0.029169	0	0	0	0	0	0.988261	0.082142	0	0.028184	1.67712	0	0.729812	0	0.045472	0	0.126005	0	0.022972	0.051631	0.049481	0.369313	0.081104	0	0.050928	0	3.57647	0.505312	0.957336	0.67987	0.44564	0.231941	0.457161	0.254217	0.469949	0.590215	0.635071	1.07016	0.440884	0.545817	0.116428	0	0.829846	0	1.20279	0.885505	0.162494	0.470807	0	0	0	0	0	0	0	0	0	0	0	0	0	0	5.10456	0	0	0	0	0	10.051	0	0	0	0	2.71041	0	0	1.48103	0.048535	0	0	0	0	0.72719	0	0.317774	4.57922	2.05041	5.05387	0.984654	0.45796	0	0.82723	0.462814	5.09028	0.460658	0.799495	2.60309	0	0.187902	0.860759	0.730258	0	1.82944	0	3.00964	0	0.229186	24.4693	0.144492	0.20478	0.085609	2.63294	2.9213	0.383052	0.15464	29.7581	0.52739	0.284749	12.8934	21.5408	1.47706	0
SPRR1B	3	0	0	0	0	0	0	0	0	0	0	0	0	0	0	0	0	0	0	0	0	0	0	0	0	0	0	0	0	0	0	0	0	0	0	0	0	0	0	0	0	0	0	0	0	0	0	0	0	0	0	0	0	0	0	0	0	0	1.12204	0	0	0	0	0	0	0	0	0	0	0	0.400232	0	0	0	0	0	0	0	0	0	0	0	0	0	0	0	0	0	0	0	0	0	0	0	0	0	0	0	0	0	0	0	0	0	0	0	0	0	0	0	0	0	0	0	0	0	0	0	0	0	0	0	0	0	0	5.7257	1.21103	0	0	0	0.647312	0	0	0	0	0	0	0	0	0	0	0	0	0	0	0	0	0	0	0	0	0.695177
SPRR2B	5	0	0	0	0	0	0	0	0	0	0	0	0.693519	0	0	0.111043	0	0	0	0	0	0	0	0	0	0	0	0.219159	0	0	0	0	0	0	0	0	0	0	0	0	0	0	0	0	0	0	0	0	0	0	0	0	0	0	0	0	0	0.496923	0	0	0	0	0	0	0	0	0	0	0	0	0	0	0	0	0	0	0	0	0	0	0	0	0	0.312697	0	0.419625	4.43666	0	0	0	0	2.16693	0	0	0.249658	18.6761	0	0	1.32796	2.7068	0	0	0	0	0	0	0	0	0	0	1.32427	5.74165	6.78158	1.38048	0.931346	1.60948	5.78638	12.7435	6.42196	0.991262	0	1.71755	0.251881	0	0	2.52216	4.49202	11.2111	1.34203	0	3.87061	0	0.037299	0	0.766	0.136326	0	0	4.48445	0.06475	0.061252	0	1.35093	0.051706	0	0	0	0	0	0.043053	0	0
SPRR2E	5	0	0	0	0	0	0	0	1.07506	0	0	0	0.685058	0	0	0.109513	0	0	0	0	0	0	0	0	0.543482	0	0	0	0	0	0	0	0	0	0	0	0	0	0	0	0	0	0	0	0	0	0	0	0	0	0	0	0	0	0	0	0	0	0	0	0	0	0	0	0	0	0	0	0	0	0	0	0	0	0	0	0	0	0	0	0	0	11.272	0.308622	0	23.1823	0	0	0	0	0	0	0	18.1394	0.588367	0.750048	69.982	0.223499	5.24454	18.8709	6.89309	0	0	0.083162	1.66191	0	0	0	40.8636	0	20.9139	4.12088	3.86597	0	9.70693	10.5281	18.8687	12.2842	6.85131	5.48735	1.24851	1.76062	3.11966	0.375247	0.957674	0	4.95683	13.3106	0.40746	1.8839	3.44701	0	0.404433	0	14.9215	0.940662	0.249391	0.416564	60.8717	0.170487	0.060462	0.221512	0	14.1364	0.252835	0	0.520792	0.301593	0.054482	0.042519	0	0
SPRR2F	5	0	0	0	8.22798	23.9196	0	0	0	14.0527	19.4588	5.24284	35.6631	4.05938	0	0.672518	0	0	0	0	0.967011	0.890719	2.37368	0	4.17233	0	1.6799	0.663477	29.0117	3.06875	0	0	72.8829	0	0	52.301	3.55274	0	14.2071	0.835009	0	0	2.44351	3.62509	0	6.69806	0	11.4068	0.27257	0	0.284786	4.3208	0	1.78638	0	0	0	0	0	0	0.278657	0	0	0	0.23143	0	0.090171	0	0	0	0	0	0	0	0	2.27112	0	0.386952	0	0	0	683.657	1186.64	602.24	232.229	465.193	1679.08	65.3176	1463.11	171.974	102.988	517.825	15.497	679.912	445.509	1263.43	1059.33	745.136	506.299	749.588	413.53	213.229	68.7076	669.184	274.484	3.25581	8.04716	17.7352	62.9645	0.924199	424.832	146.933	87.5938	243.884	219.2	343.638	934.161	260.525	137.379	270.926	41.9863	215.985	255.237	64.0385	71.4109	69.9542	281.989	509.81	64.9997	38.7244	76.7705	52.57	414.137	36.8747	55.377	13.6279	9.6919	182.069	380.511	63.4131	7.60024	0.906275	3.27238	23.4213	80.1609	123.442	4.25894	2.77395	5.39823	53.4455	7.66619	0
SPRTN	2	0	10.3331	0.979851	0.837401	0	0.056239	0.189718	0	1.33241	0.442613	2.54091	2.38191	0.436441	7.83311	2.53548	0.988044	0.650775	2.86215	2.41913	2.58176	8.31013	4.53741	3.90428	1.5185	14.7819	0.188575	6.27509	3.72953	0.810871	1.7403	0.077981	0.063413	5.28582	0.535543	2.00877	4.0934	2.67194	0	2.8379	3.88212	4.22121	0.96049	5.12957	6.13116	2.72236	6.10517	4.5018	4.38598	6.79556	12.2425	4.00246	5.92382	2.79444	4.43911	2.80096	2.11404	2.72135	2.80404	2.03915	2.65691	2.98124	2.53687	3.91954	2.57101	4.27146	1.24492	2.04195	1.98226	2.3088	6.56254	2.6578	8.54259	22.9503	20.2693	5.69341	2.26798	1.70465	7.39342	11.4671	12.0641	0	0.775433	0.084486	0	2.46581	6.12535	0	3.86943	0.246878	0	2.6561	0.030043	9.49942	0	7.66301	1.53712	11.3431	1.10343	0.181593	0.742218	0.275169	0.390346	0.448762	1.86119	0.146167	0	9.19341	1.8437	0.432227	2.69876	1.76333	4.66568	2.72519	4.74047	1.42391	0.982677	1.93796	0.628234	1.46212	0	1.25322	0.792115	0.415758	0.269744	2.45791	0.449578	0.308076	2.47331	1.12672	0.896037	1.46089	5.90413	6.07186	1.37549	0.050983	0.210946	0	0.063409	0.044966	7.79158	0.05923	10.3189	0	2.81543	0.987877	0.356103	0.041666	0.230184	3.14436	0.624674	0.066649
SPRY1	3	0	0	0.220984	0	0	0.882914	2.39111	0.127741	0	2.42276	0.120233	1.67151	0.194257	0	1.13763	0	0.510937	0	0	0.203369	3.37261	5.21973	3.82531	0.111792	0.608826	0	0.367201	5.882	2.02847	0.040384	1.60532	2.61828	1.41946	1.59542	3.18025	1.04568	0	0.210123	0	0	0.112095	0	0.620798	0.124235	0	0	0.704786	0	0.070594	0.475047	0	0.111282	0.106025	0.062867	0	0	0.748438	0.590776	0	0	2.53196	0.126329	0	0	0.062677	0	0	0	0.071247	0	0	0	0	0.149403	0	0.090537	0	0	0.020284	0	0.082088	0	0.066533	0	0	0	0	0	0	0	1.99091	44.0526	19.5561	3.62641	33.2129	0	0	0.867005	0	0	0.862393	0.20537	0	0	0.205854	0	0	0	0.133927	0	0	0	0	0	0	0	0	0	0	0.08799	0.058036	0.046944	0	0	0.472293	0.112473	1.25028	0.122224	0.012081	0	0	0	0	0.002932	0	0.026433	0.005823	0.063194	0.026492	0.001967	0	0.002767	0.022057	0.00713	0.023263	0.150514	0.032779	0.307849	0.074455	0.067569	0.006634
SPRY2	5	0	0	0.499961	0.992207	1.61891	1.19343	0	0.575423	1.17714	0	0.135486	7.89328	0.224211	5.38883	0.255774	0.875763	1.15375	0	2.64999	0.689648	4.65194	0.245557	0.604044	0.253041	0.458149	0.112195	0	1.89558	0.770834	0.045675	1.08097	0.151056	0	0.099868	7.98786	0	0.127463	0	0.04456	0.27318	0.063396	2.85714	0.701154	0	0.806562	0.193719	0.264556	0.071039	0	0.076247	0	0	0.119319	0	0.452641	0.206536	0.113453	0.496305	0.506076	0.063609	0.022526	0	0	0	0	0	0.034829	0	0.050396	0.090348	0	0	0.782428	0.335779	0.053849	0.256566	0.459948	0.021541	0	0	127.93	38.6274	73.2451	65.6681	41.6292	70.5725	0	37.6132	62.1515	13.4432	68.0617	1.66689	77.9536	108.514	108.108	118.284	67.651	38.187	35.7094	23.957	14.1036	136.828	87.7122	2.20262	11.7012	4.94211	1.26798	3.34164	0	2.88054	33.5561	31.883	56.4888	10.4434	0.594652	2.68245	36.0651	10.0984	24.3027	42.3169	64.066	53.7258	24.4806	0.717725	5.60476	11.9533	36.9855	14.7027	9.39376	22.0128	29.4361	139.969	28.7922	21.9511	2.10733	13.3949	6.82432	19.3345	14.8911	7.88538	6.87338	17.5768	47.7216	20.5812	11.4253	61.7506	10.5947	7.71695	19.4447	13.5521	8.56168
SPRY4	5	0	0	0.398487	0.796038	0.323279	0	0	0.410808	0	0.810905	0.055042	1.06336	0.044218	0	0.304637	0	0	0	0	0	0	0.244634	0.30238	0.050184	0	0	0.020561	0	0	0.072873	0	0.112747	0	0.018846	0.021305	0	0	0	0	0.017976	0	0.455589	0.140531	0.978737	0.646605	0.199164	0	0.043398	0	0.624788	0.035863	0.153328	0.048822	0.287465	0	0.497741	0.224847	0.400344	0.239328	0.075752	0.245709	1.11607	1.01536	0.520852	0.312771	0.126609	0.139458	0.032452	0.280286	0.694922	0.158027	0.399104	0	0	0.697505	0.343171	0.588781	0.319647	0.37685	0.357233	0.484511	0.552091	56.1358	0	0	39.0794	0	0	5.62291	1.18919	7.356	11.6864	1.47102	2.95141	1.64341	2.40877	0.161027	0	1.72059	7.41571	0.1964	0.648195	7.63707	4.20362	0.104073	0	0.030668	0.529611	0	0	1.09711	0	0.16742	0	0.059716	0	0	0.139689	0.061063	0	0.699533	0.318292	0.407512	0.096129	1.75349	0	0	0.120642	0.085921	0.280477	0	6.54939	0.463276	0	0.760218	0.167008	0	0	0	0.017841	0	1.3481	0.099826	0	0	0.253698	0	0.229903	0	1.47416	5.07021
SPRYD3	3	0	6.68006	24.3335	126.668	0	9.25965	25.6381	9.21061	2.06128	1.74729	0.380681	7.3703	33.7472	16.4679	6.30168	3.06017	0.806257	8.4502	14.6466	11.3705	3.24036	8.06701	5.68448	24.8421	8.94745	16.583	0.107708	1.76205	10.5007	3.87616	25.1392	6.0375	8.40794	4.36404	1.30348	9.83204	0.089344	2.32377	3.32052	6.2102	16.8734	9.14192	5.13655	0.938088	0.56259	4.99503	4.08294	4.86961	2.69161	3.70942	4.59867	3.61428	1.6822	4.93208	0.631451	3.0279	1.80953	1.04165	1.44924	1.01538	1.37207	2.38895	0.983864	2.0461	3.06405	3.00234	1.74785	3.61396	1.04956	1.583	2.60602	3.55657	2.73392	13.476	4.94145	1.84315	0.512679	0.120205	0.111904	0.330078	0.323728	76.9395	1.62446	0	0	0	0	2.39462	0	1.03823	3.99521	0.03733	1.02475	3.49027	10.2119	1.14428	3.24533	1.3675	5.94516	1.50019	1.70294	0.323102	0.055698	0.38446	0	0.921024	0.105417	0.81793	0.236849	14.7269	0	0.643569	0.058268	3.92248	11.318	3.54948	4.57129	2.29153	1.99695	0.206451	5.96537	1.78917	5.34836	4.01096	0.870138	2.48031	2.73086	0.204651	1.61298	0.673163	0.727235	2.22576	1.3151	9.65324	0.380575	1.58099	0.034374	4.01242	2.28455	10.9205	21.6206	0.915627	0.382324	7.79028	19.2794	24.8706	17.2057	13.7192	0.489095	0.952654	0
SPRYD4	4	4.23388	0.469254	9.04126	0.429612	0	0.10636	2.0411	5.32293	3.14512	0.025201	1.01877	0.729836	0.08056	0.120073	3.98645	4.73453	0	0.30408	1.06675	0.230493	2.54416	0.84229	2.76228	2.63237	1.83744	7.70587	0.175621	0.158384	0.179871	0.171817	0.03702	4.44698	9.53974	0.350457	0.871358	9.69111	1.13785	0.060553	1.79365	0.319573	15.3194	1.71886	1.55833	0.500288	2.8882	1.2693	2.59657	3.64844	0.826319	1.44256	0.872228	1.95127	0.263813	1.75031	0.970349	0.524603	3.07718	2.73683	3.64975	3.57166	2.64521	0.47303	1.94585	2.6235	3.19421	5.11942	2.69501	2.67847	1.91938	2.56469	0	1.27044	0.043583	3.68114	3.51279	3.34814	2.07526	0.928702	0.827226	0.558177	0.00715	1.38321	0.344326	1.68813	0.470626	0	0	0.285692	0	0	0.250899	1.05587	0	0.376368	0.744795	0	0.257224	2.9452	1.44384	1.83769	1.74143	9.31702	0.411578	6.31658	2.87009	9.42638	1.99746	8.0789	12.5513	0	4.37694	9.99003	4.7841	6.30027	9.24721	7.32114	2.07742	0.8012	3.14747	2.3337	0.881653	0.786786	2.52986	5.89389	2.96653	2.18797	1.03839	1.24106	1.24617	3.2189	8.96024	8.06737	5.79144	9.94674	0.376673	18.4203	21.37	30.4141	11.4773	1.22402	11.2799	0.401784	5.57919	15.1797	0.12347	4.63253	3.9697	0.344981	0.574436	3.15561	28.0351
SPRYD7	1	0	0.877265	0.173654	0.26194	0.062505	3.02602	6.81609	2.09113	5.02156	6.36631	0.013571	1.71858	6.97033	3.81461	2.83132	0.305699	1.61127	2.67516	2.38087	6.66352	19.1843	5.63752	2.19033	2.38793	4.33681	1.28666	9.24045	1.12012	5.11921	2.90635	3.30572	4.3017	2.33251	3.48929	2.70866	3.38419	1.2499	12.4752	12.3555	4.73016	9.83761	3.59886	1.9716	2.41755	2.03608	2.69803	2.41087	1.88431	3.61665	2.98337	1.78668	3.48282	2.27001	1.91113	2.08061	0.544758	3.44241	2.98643	2.08978	1.96014	1.92791	4.11131	4.45776	3.07674	2.14666	2.43755	2.48998	5.29015	2.59585	2.25064	5.21505	1.1308	4.45546	3.76586	3.253	2.96561	3.61572	1.66124	3.84746	3.69154	0.226433	1.20114	0.164936	0	1.36012	0.236752	0	0.398748	0	0.976732	8.94898	0.090284	0	0.055614	0.404927	0	0	0.042596	1.41078	1.06386	0	0.438216	0	2.44587	1.25262	1.91746	4.55997	10.2866	0.85339	0	5.41388	0.543645	0.698922	1.0203	2.34781	2.54233	1.26211	0.668277	2.02191	0.054145	1.61614	2.08328	2.12478	0.730803	8.14847	1.09949	1.53417	0.99819	1.09041	2.3338	3.61238	0.36555	2.65922	0.793216	0.83814	0.196993	6.86354	0.27542	2.88849	0.824339	1.56374	1.89182	0.455685	9.51611	0.184055	4.27325	0.275028	2.88583	2.43555	1.54554	1.6816
SPSB1	3	0.430969	26.3223	0	0.324035	1.58301	1.36959	2.42252	21.3493	2.3173	2.94323	0.267591	35.9039	15.2357	33.2686	9.4663	2.29275	0.377537	0	6.6211	0	2.20598	1.91728	14.5854	6.36446	1.19673	0	0.167999	0.309304	12.5403	8.86095	0.022661	0.098258	1.98916	9.41715	1.35906	6.18721	0.920812	5.75316	0.344884	3.44947	0.948184	2.97591	35.4975	21.8643	8.4277	32.1564	8.86918	16.7133	33.2957	46.3803	22.2866	30.7832	8.59702	10.848	55.8688	46.8495	35.1061	62.444	22.1152	52.8263	19.1689	62.3481	22.0245	15.1436	30.4031	28.8019	15.1582	6.00067	12.7658	33.9935	32.2444	38.7754	58.8886	31.2451	28.201	12.2282	29.8747	1.25205	2.84381	2.3269	4.06224	61.2254	0.343385	3.32957	6.36855	47.0251	0	66.1778	64.8319	1.94312	15.7643	6.0772	5.75563	12.8744	30.7993	10.3542	19.3992	65.3082	32.9808	17.7436	23.9301	8.31531	36.5092	66.2412	24.0996	3.66589	5.04335	20.8889	1.33299	1.88008	34.3159	10.6099	10.7466	27.3995	6.02861	7.74152	20.5321	6.65007	10.7394	17.726	30.8245	28.9825	12.2472	13.303	6.1115	31.5097	18.407	9.62511	7.47634	10.1933	23.1219	30.656	3.09339	3.37078	0.415246	9.73467	3.69912	18.853	16.7497	2.53058	3.16582	9.01612	7.58132	41.223	3.29414	1.98494	16.6891	37.2873	24.5528	13.9395	38.1047
SPSB2	3	0	0	0	0	0	0	0	58.8192	2.22662	5.83606	0.508255	5.97592	0	1.98462	3.73158	0	0	0	3.36622	0	1.62684	1.18752	3.47773	4.43424	0.877756	0	23.0501	0	4.76698	17.3817	4.87254	0	3.21425	2.18443	1.55961	0	11.3085	0.44894	0	0.089205	0.491287	3.31158	5.36813	0	0	2.68069	1.99273	0.332273	0.292934	0.848799	1.13586	1.40361	0.8446	0.150595	0.866896	1.97302	0	0	0.874328	1.85586	0.640091	0.819844	0.420524	0.645606	4.8892	2.48999	0.46809	0	0.881555	0.853085	0	0	0	5.86745	6.36317	0.303864	1.51185	0	0.08779	0	0	0	0	0	0	0	0	0	0	0	0	0	12.7227	0	0	21.0704	0	0	1.69416	0	0	0	0	0	0	0	0	0.236481	0	0	0	5.77349	3.0444	4.4761	22.1216	4.54559	0	1.08539	1.1089	0.14364	4.24965	2.85375	9.91101	32.393	8.31056	10.7605	0	2.12666	2.3023	1.1937	0	0	1.44708	0	0.359228	1.73157	0	0.07244	4.97118	35.2673	0.102195	0	0	0	0.342134	0.365492	0	5.6063	0.153264	6.0138	0
SPSB3	6	163.634	168.683	244.164	1895.92	362.601	89.5824	166.709	537.595	96.7721	213.131	28.8831	522.986	371.925	123.676	316.033	17.4332	3.28129	104.835	250.111	73.8725	152.84	202.221	646.888	491.997	67.2832	49.3033	84.2562	107.616	532.272	493.965	94.481	173.245	87.2638	233.234	88.3268	67.4051	913.612	70.2674	146.397	248.421	79.7767	122.685	6.49533	3.90348	19.5489	7.86966	7.8579	27.7471	5.22652	3.10565	27.895	8.737	1.84404	23.7503	166.497	88.8201	51.3749	57.4277	27.2108	32.8796	23.8824	83.3004	32.4145	41.3146	26.8189	42.9968	28.3341	35.0256	45.2825	11.7721	125.405	1.60411	12.2384	16.3213	28.929	25.7401	31.3999	0.214966	0.228709	0.277782	1.31929	269.663	1.07363	16.6163	18.956	0	2.53355	0.807979	111.71	8.56057	44.8971	24.6185	33.606	106.158	59.1313	10.1699	2.93533	114.29	13.0317	12.1079	39.3007	5.98696	55.855	6.27218	52.3085	26.2344	9.08586	6.83268	0.11746	63.0163	25.4893	27.8067	37.1882	100.29	98.5831	34.5976	106.487	54.5409	61.3993	25.1499	91.3117	37.8589	99.04	72.8414	87.7036	204.76	36.2336	49.2052	34.5952	40.187	15.1662	64.4516	16.5636	95.7815	52.4173	117.563	6.87262	5.11029	62.5277	58.9598	93.1468	59.4237	109.101	46.9971	12.4897	163.577	19.0183	101.544	84.6405	128.539	207.641
SPSB4	6	0	16.7408	0	1.74585	27.8694	0.491656	1.89845	4.59446	0.415893	0	0	0.371768	0.078284	0	3.49269	6.17464	0.81341	0.426287	2.52606	0	1.78327	0	4.35451	1.90432	0.483599	25.1566	0	0.444442	5.44753	0.929645	7.33104	0.211886	3.0231	3.38128	0	10.5391	2.43355	1.3396	0	4.23067	9.20154	0	0.246776	0.348589	0	0.138033	0	0.352671	0.05656	0.271133	0	0.222307	0.084841	0.111815	0	0.436404	0.158771	0	0.208856	0	0.063641	0.150639	0.403248	0.238186	0.099719	0.356382	0.220431	0.598198	0	0.255511	0	0.589043	1.10327	0.179632	0.074986	0.107304	0.064658	0.727656	0.774177	1.25372	0	0.970324	0	0	0	0	0	0	0	0	0	0	0	0	0	0	0.28476	0	3.18927	0.048822	0	0	0	0	0	0	0.053164	0	0	0	0	0	0	0	1.88562	2.71126	0.078168	0.049194	0	0	0.772173	0	1.23523	0	0	0	0	0	0	0	0	0	0	0	0	0	0.034682	0	0	0	0	0	0	0	0	0	0	0	0	0.060069	0
SPTAN1	6	24.4735	36.1216	47.9522	3.67505	46.1462	49.6431	23.0855	18.5097	16.5746	17.492	27.1397	22.747	173.072	20.4319	47.8672	14.0135	2.73985	23.0155	39.8161	30.324	26.3807	29.9643	80.6298	90.0684	40.4666	42.0707	20.7853	27.7949	61.284	50.9621	14.9391	28.8796	41.8286	43.5869	13.4695	25.7652	45.4477	5.5536	36.2097	32.7169	31.3474	16.8133	17.3712	4.37204	23.2811	10.2266	8.27997	44.8859	10.5826	24.9883	22.5127	17.9038	3.93257	49.5972	44.265	31.1081	16.5848	32.1003	19.1974	23.7004	23.866	28.7331	18.5681	19.1935	17.2417	18.7353	19.7492	14.3845	28.0823	39.198	15.5195	28.4532	43.4248	26.1212	25.407	19.0033	16.0197	4.42738	5.96423	7.71337	25.3637	58.2798	8.79213	1.70959	0.724112	42.2112	0.890233	0.143032	7.29393	26.8982	25.7822	13.3309	14.0505	22.0101	29.2942	14.8006	10.5081	16.3702	10.6709	18.0083	15.5233	23.5551	28.3806	4.66973	5.36373	5.35446	18.1606	19.7917	2.81998	32.6919	9.70859	8.86522	5.60968	10.8292	25.8702	28.8327	33.4386	4.31881	8.54798	9.6561	26.0716	13.1066	3.93108	6.03491	5.44493	28.5123	9.18677	5.86693	9.3271	15.5378	14.7369	11.4214	7.25078	24.4692	9.62294	7.28989	4.85548	10.221	13.0137	10.8696	6.32096	11.0192	5.22678	3.33671	17.4165	4.48433	3.5565	6.62845	2.72238	4.59825	14.6889
SPTB	2	0.635179	0.717901	3.18229	0.291299	0.155125	0.338459	4.18575	2.13497	15.4131	2.75873	7.49673	3.73737	6.39744	8.07585	2.22638	0.512177	0	2.75419	1.946	0.132283	2.88915	2.16428	3.60418	15.9804	1.42715	2.68947	3.03728	1.5108	5.09632	10.2035	4.48059	0.633676	5.13688	4.33804	0.543927	1.14941	0.322815	1.10608	0.364079	3.08007	1.85885	4.65877	5.62905	0.546144	2.08999	2.25586	1.63609	3.47949	1.1976	1.60051	2.99734	1.3378	0.70021	3.31087	2.50354	8.85588	4.07783	3.56456	3.51123	2.76355	3.59405	6.48868	5.10073	5.18014	5.45435	3.53659	5.4856	6.49937	6.01187	4.43114	15.4498	8.72307	24.7075	3.46736	7.26467	3.62716	3.391	1.65483	1.53457	1.92056	0	0.401079	0.065522	0	0	0	0	0	0	0.431263	0.072032	1.27246	0	0.056308	0.022493	0	2.11556	0.285786	0.005139	0.026794	0.142913	0.882388	0	0	0.09995	0.096342	0	0	0.11724	0.184536	0	0.020585	0.016067	0.096005	0	0	0	0	0.309578	0.064334	0.000311	0	0	0	0.545875	0.390192	0.015051	0	0.025857	0.046518	0	0	0.037189	0	0	0	0	0	0.001284	0.002142	0	0	0.004789	0	0	0	0	0.000789	0.002607	0.085906	0.043829
SPTBN1	2	0.500171	5.13598	14.0451	3.66639	0.458066	18.3739	3.64283	4.32379	24.2616	13.6573	8.58258	5.03782	16.9894	10.899	6.33418	12.8621	0.248015	2.86212	4.52212	7.3783	5.9064	3.08987	6.96833	2.56366	10.8903	8.14198	10.0612	7.0822	6.22983	4.50451	8.97285	5.81031	6.9559	6.20441	13.1514	6.45312	22.0435	2.63118	12.3612	6.37611	8.79894	9.05583	6.99944	3.53454	14.1596	4.59829	6.05594	15.7094	5.14254	12.3093	15.5402	6.35408	1.75476	6.7418	7.38751	10.8306	10.6605	5.02935	11.9593	5.22672	16.5167	10.4792	15.8236	12.5201	7.8605	3.64995	8.17525	8.55856	7.65361	16.4994	10.7779	39.5682	47.6947	14.2425	9.56869	13.6041	12.0728	19.9095	18.1293	20.0044	2.52474	1.30475	1.18196	3.25983	10.7639	0.071462	0	3.60096	0.993917	2.52281	3.74389	33.5656	9.16609	2.05869	4.60764	7.85382	1.47648	2.04647	5.38226	2.36046	3.07308	28.9493	0.707987	4.49686	5.8783	4.33184	4.7741	4.08663	6.12703	0.36328	3.44485	2.38561	6.19414	2.29015	2.38887	4.38229	4.03296	3.82988	5.3766	3.54629	2.96891	3.52282	1.49904	2.72771	1.77704	3.91267	4.00839	3.25044	4.29831	3.03439	7.35385	2.23746	3.5471	2.74865	8.42063	6.62161	0.410676	3.34627	2.53551	1.82526	5.40691	5.0205	4.59427	2.48946	3.00566	3.2214	2.6394	4.1583	3.90847	2.92671	4.91689
SPTBN4	3	0	0.068943	0	0	0	0	0	0.395222	0	0.431547	1.05187	2.71978	1.1061	0.238492	8.673	0	0.496443	2.59799	0.50108	0	0	0	1.92737	0.823726	0.563679	0	2.17204	0.407376	6.09262	0.050735	0.961706	0	0.39526	0.798435	0	0	0	0	0	0.019991	0.979494	0.507744	0.37996	0.181208	1.23485	1.10748	6.61418	0.183917	0.242668	0	4.45079	0.122496	0.103096	0.886812	39.3086	1.62558	1.47196	17.7709	0.363528	4.09438	0.605933	3.75567	0.683997	0.779881	1.96767	0.599491	0.959154	0.138159	0.744033	0.233567	0	1.58796	0.669899	0.533157	1.93614	0.398277	1.82674	0.009639	0	0.047836	0	0.61643	0.016782	0.769291	0	0	0	0	0	0	0	0.046133	0	6.94689	1.27868	0	0	0	1.5075	0.077859	0	0	0	9.47259	0	0.074077	0	0.119165	0.0725	0	0	0	0	0	0	0	0	0	0	0.181162	0.072308	0.016129	0.082676	0	0	0	0	0	0	0	0	0	0	0	0	0	0	0	0	0	0	0	0	0	0	0	0	0	0	0.073337	0
SPTBN5	6	20.3315	1.44608	0.122439	0.245224	0.796464	0.64527	3.77874	2.4515	0.098069	1.31262	23.074	5.08285	9.73883	6.31551	5.56758	8.84571	0.095504	7.16633	3.97585	3.66015	0.971481	4.81057	20.6587	13.7332	1.50899	0.146689	0.446998	0.883374	11.9294	8.74287	5.36968	0.406619	1.61515	4.68554	0.017463	4.88326	0.808683	0.710223	0.092618	4.40166	10.9038	1.96139	1.56016	0.514157	3.85249	1.37195	1.151	3.1816	0.636636	0.892945	3.39697	0.993487	0.242868	1.47239	2.98211	3.34164	1.25047	1.40119	1.11412	1.02303	0.910892	1.48097	0.894513	0.716764	1.65939	1.16949	1.20218	1.35351	2.15467	0.301567	0.130122	1.69775	0.129542	4.49759	2.79787	1.07804	0.815372	0.003548	0	0	0	13.1592	0	0.567257	0	0	0	0	0	0	0	0.026227	0	0.270415	2.67045	0.089842	0.032898	0.323554	0.017585	0.275226	0.24299	0.11384	1.89964	0.54562	0	0.163666	0.025482	1.03365	2.50246	0	0.756892	0.011634	0	0	1.62207	0.012031	0	0.08013	0.049899	0.193869	0.303485	0.326456	0	0	0.309063	0.20869	0.193206	1.02289	0.175949	0.524125	0.253889	0.08083	0	0	0	0	0	0	0	0	0	0	0	0	0	0.052058	0	0	0	0.098677	0.02481
SPTLC1	1	153.133	4.23877	1.26677	3.78456	5.63455	7.81776	29.8683	8.47003	8.3166	3.52583	14.2665	11.3176	9.28408	9.44448	11.0859	15.3851	22.0764	15.6865	21.4084	49.2405	39.6774	28.2194	14.8563	31.0191	22.3836	2.51625	27.4228	35.9329	12.9629	15.6072	25.9665	33.021	29.3202	11.486	18.82	40.0103	11.7852	19.6674	20.4792	14.2849	17.6603	13.9252	40.3227	14.0986	50.6422	21.352	15.2102	21.5228	15.3368	13.2315	32.6585	14.6667	6.92286	23.9238	7.41388	6.3981	27.8506	13.7783	11.003	13.2114	12.113	10.0463	25.0989	11.6628	15.1065	7.24817	15.015	20.1961	9.97276	19.5574	5.50938	19.8217	9.86384	17.0776	30.7556	22.9438	17.801	12.0301	21.7935	25.0283	17.6292	0	0.269464	0	16.1334	0.543905	0	0.414975	1.27647	0	2.35533	17.2074	40.644	10.3295	11.6625	24.1295	9.34054	15.8351	14.138	14.9638	3.85179	7.10284	5.36615	43.2522	4.67645	8.6347	3.29203	11.1932	6.73894	13.2565	8.84775	9.69482	7.46237	7.56564	9.18604	9.75738	5.18441	7.52136	10.6828	1.76369	6.70686	5.63658	5.76882	4.44001	8.80444	3.54474	3.7359	9.19227	10.9035	10.6271	13.7372	17.5595	13.5766	0.550513	2.3041	3.97256	1.77796	8.77299	5.97953	11.7132	0.909142	16.0661	3.73804	7.03433	0.105891	8.89481	4.84682	3.70157	2.16406	2.74007	0.330407
SPTLC2	4	1.41655	0.110227	0.413916	0.946664	0	1.10085	1.28708	2.41937	0.07159	0.237727	0.265435	0.25349	0	1.27117	2.00521	0.852453	0.552791	2.30624	1.57552	0.16393	1.90934	0.348485	0.179761	0.671755	4.31458	1.56723	0.183278	5.7932	0.351201	3.94783	1.31615	0.161125	0.336712	0.275485	0.468172	4.16519	1.21342	0.684824	0.031023	2.97689	0.808704	3.24733	0.761936	0.391557	0.576957	0.954151	0.268794	0.52029	0.569332	2.44863	0.402429	0.871369	0.29223	0.915359	3.88548	0.39483	0.670487	0.417327	0.299044	0.55419	0.75363	0.629577	0.98943	0.25598	1.13326	0.666614	0.500111	0.945944	0.57268	0.358666	1.55316	2.68891	0	1.97574	1.81261	0.847833	0.174929	0.179787	0.081978	0.152669	0.044353	0	0.125208	0	3.2383	0	0	9.19683	0.417237	0.706087	8.78405	3.67833	0	1.41972	0.09209	0	0.09542	0	3.86918	8.09774	5.38859	5.00552	0.060589	0	0.538768	1.50219	3.02391	1.90113	1.17994	2.29803	2.78092	4.18209	2.03268	1.14571	3.70679	5.27525	2.81174	4.14436	4.76789	0.183944	1.72883	1.34744	2.10361	2.33297	1.78903	0.933755	2.33687	4.21035	4.13185	3.2912	2.82353	0.244232	3.49524	5.86485	0.987262	1.11124	8.64507	2.35569	3.01019	4.44233	4.95584	7.75503	2.49558	6.26514	0.194846	3.90742	0.937634	2.67955	1.87421	1.6807	1.26037
SPTSSA	5	0.718983	0.12631	1.42724	0.8109	0.66086	0.244352	0.275539	0.118176	1.2296	0.020498	3.00213	2.44031	1.86859	0.878471	0.873478	0.716507	0	0	0.330133	2.44036	1.03594	2.10294	0.185041	5.20454	2.80792	0	8.92778	0.12905	4.21037	0.454621	0.085267	0.831501	0.366675	0.612969	0.568134	2.87682	0.365651	0.776696	0.126615	1.11123	0	4.66188	2.92269	5.00443	1.97737	4.06789	0.433883	0.83122	4.25214	8.96829	1.48205	3.05349	2.30606	1.71874	6.2883	0.675476	3.28664	0.203157	1.65969	1.19196	0.184498	0.874617	0.28806	1.12129	3.47292	0.552309	0.540541	0.297702	0.976116	0.024682	0.802675	0.008863	0.640129	1.45262	1.66122	0.625304	1.31456	0.211243	1.96655	0.727923	4.09409	0	0.061417	0	1.19789	11.0105	0	0	1.07867	0	6.72854	2.28159	10.8101	1.77571	10.4527	1.7885	1.16052	0.040036	1.73219	0.96308	2.78876	5.87437	0.587814	13.6203	8.22459	0.088125	12.1332	2.08348	0.138055	3.13769	7.04757	2.84506	3.23357	3.00016	2.7357	0.722014	1.72403	2.94939	2.95367	1.21096	4.12968	6.5892	1.15883	3.02985	1.91265	0.955287	6.11269	3.00606	2.63013	6.14063	2.99185	9.6128	10.2011	1.24683	1.78882	0.370013	2.06158	1.69238	2.92069	0.732662	0.172519	5.48353	11.3889	13.1124	1.00851	0.409282	3.36294	0.633174	3.09054	2.04849	4.70825
SPTY2D1	5	0.075558	0.264738	2.21669	0.340844	1.38518	0.068848	2.78609	3.46885	3.12951	0.716981	0.009449	0.780892	3.35137	0.03667	0.121461	0.921141	4.17714	0	1.20039	3.38557	1.73763	2.24015	0.984034	0.645347	5.27027	0.248919	5.10857	3.0346	2.90729	4.13203	7.07284	2.38131	3.77947	1.65472	0.583984	1.13801	1.68344	1.23128	4.24539	8.43257	4.12502	1.56049	4.27646	3.68313	9.41761	2.97547	5.42741	4.60526	4.09194	12.0637	9.85323	4.97655	2.18045	4.48839	2.48715	0.639548	1.8852	1.20086	2.46205	1.92324	1.84828	1.51938	3.27344	2.01728	2.92252	1.38719	2.49579	2.19648	1.34469	2.28857	1.82864	8.64503	0.269801	18.51	5.25645	1.84636	2.39448	2.13067	2.79425	1.58696	12.2914	5.67857	0	0	1.16755	0	0	1.38196	2.55661	7.63631	3.40191	0.615385	5.5424	3.7266	1.513	7.87429	13.2951	2.69671	6.39742	2.79425	1.6848	0.317044	2.27021	14.5915	1.46568	3.40865	8.81592	4.68414	5.17828	2.96447	1.36617	3.81452	7.80372	11.6702	1.2101	2.85516	8.13466	1.17177	3.23872	2.92792	5.63697	7.2481	5.4253	4.13092	2.16749	3.13972	5.05115	2.13683	5.31879	3.91687	9.75211	16.9001	30.5168	2.01323	6.47006	0.796515	4.23739	2.52738	0.796873	1.22342	1.20873	0.555395	0.615514	0.083704	2.46855	3.08568	1.12271	2.31219	3.00646	3.27924	1.19552
SPX	3	0	0	49.7456	0	0	0	0	0	0	0	0	0	0	0	0	0	0	0	0	0	0	0	0	0	0	0	0	0	0	0	0	0	0	0	0	0	0	0	0	0	0	0	0	0	0	0	0	0	0	0	0	0	0	0	0	0	0	0	0	0	0	0	0	0	0	0	0	0	0	0	0	0	0	0	0	0	0	0	0	0	0	0	0	0	0	0	0	0	0	0	0	0	0	0	0	0	0	0	0	0	0	0	0	0	0	0	0	0	0	0	0	0	0	0	0	0	0	0	0	0	0	0	0	0	0	0	0	0	0.586523	0	0	0	0	0	0	0	0	0	0	0	0	0	0	0	0	0	0	0	0	0	0
SQLE	1	4.05759	28.9129	49.8728	2.37286	10.4899	8.11614	36.4005	12.7938	12.5199	8.89787	46.9029	7.58127	23.1671	80.6317	5.64928	7.19419	37.1189	80.6917	26.667	73.4053	96.3617	65.416	15.7747	13.2802	86.5406	45.0902	34.3866	94.5959	17.3392	17.7045	35.2427	26.542	35.7455	13.4744	24.2526	23.9276	21.0946	14.1465	69.949	68.7682	55.7411	14.0133	19.1661	15.9691	39.1233	20.8557	12.7277	21.8749	13.4643	34.4015	51.9616	29.757	9.80837	47.7707	18.2451	5.22549	12.5571	2.89112	5.33161	6.52769	6.92142	4.97223	4.75825	6.70623	8.27754	1.45574	16.3104	10.3703	7.09161	10.9798	8.33012	43.6342	7.49838	12.5096	14.5487	9.12639	7.15517	11.0524	10.021	8.65296	0.126839	2.82589	0.461908	4.64048	0	12.0378	0	0.781957	0.600383	44.7363	48.1376	1.68152	18.0655	3.05298	20.2671	4.48279	6.4933	1.33948	12.7849	18.5348	0.667308	51.1017	6.81853	0.376579	3.19597	8.11966	26.3972	7.6602	1.27667	1.96691	15.3999	29.7195	74.2194	86.3205	4.17002	7.64943	4.3258	13.3692	21.7873	3.79084	23.7031	23.0678	6.69012	7.20287	5.54012	4.33786	5.67029	16.9861	12.5446	29.5301	14.2403	45.3115	95.1692	63.1852	47.3232	43.1901	44.7029	28.7408	37.4598	24.0394	41.0505	30.2295	70.5935	38.868	50.1867	8.76123	12.3987	14.7514	34.542	8.74827	21.6757
SQSTM1	3	32.5215	25.0572	89.8748	5.94915	104.19	164.387	110.374	109.495	27.9265	66.0505	90.8453	149.772	143.623	48.4468	104.447	13.3413	5.02139	6.5804	96.0194	26.9391	48.6282	118.149	98.1513	94.6193	64.6934	52.1393	31.3931	83.006	183.028	114.574	58.6659	52.8147	65.4012	81.184	53.3173	45.3644	249.09	33.5907	75.4976	37.9239	66.3814	46.9965	24.8775	25.7517	51.7676	24.5519	16.3694	71.6219	19.1321	27.4337	37.1332	27.0685	8.37436	28.9579	42.6281	125.9	78.2157	103.33	106.361	90.7887	103.985	168.314	94.0135	95.5433	87.2292	117.616	90.2469	64.0419	89.6346	49.0855	61.3603	39.7689	32.352	29.7949	99.3017	100.664	99.0069	4.94639	4.69627	4.8189	118.954	443.34	6.16414	62.6457	48.0648	93.3429	0	23.1953	75.1251	62.5345	329.252	475.796	152.153	249.892	67.2697	169.311	55.8491	154.865	224.1	159.533	146.333	163.571	305.904	139.69	187.087	0.716953	14.594	51.6429	1.84216	31.9702	57.6409	10.2808	137.385	60.3783	30.0718	19.7706	120.142	29.3166	45.672	122.959	175.329	160.042	46.1571	10.4091	19.8714	118.738	56.121	44.1492	45.8132	81.1904	32.507	139.402	72.1152	55.8645	70.6401	72.344	33.3773	55.0598	43.0731	109.443	12.5245	13.3134	66.147	38.525	98.1983	71.3675	33.7413	100.184	65.261	95.9237	67.3932
SRA1	4	130.96	3.04791	107.042	21.4964	0	36.4762	7.90886	13.4461	0	100.953	0.147744	15.3622	33.6416	3.93809	13.6559	9.46658	0	19.299	7.84781	5.41535	12.1889	33.116	8.64118	23.0816	10.0521	20.9818	23.708	2.85681	12.5457	15.8144	9.9758	27.0188	18.6826	25.5018	17.5553	0.479786	14.4675	5.08686	20.8804	18.3458	12.2187	18.4154	1.26543	5.95604	2.44122	2.53864	3.69281	8.10523	1.38711	5.22152	10.4426	5.30964	1.88674	7.64102	13.7002	32.4852	10.0557	28.3727	24.4108	29.0238	20.1337	25.7998	13.8972	21.2789	21.7049	24.7426	21.1204	8.41712	25.3356	9.34305	1.05576	23.2619	16.8731	8.04517	19.3245	9.53467	17.8484	0.26078	0.413873	0.210645	50.9598	58.5108	0.136169	77.9307	0	0	3.20186	29.5354	13.2376	5.44622	50.7783	19.2936	15.4486	11.3932	106.725	31.7187	0	1.06967	9.6212	0.124381	8.77169	83.8257	104.552	66.175	0.852867	5.32824	13.1516	13.6657	0.293072	20.82	11.6595	23.1196	43.6001	23.8537	32.9676	23.9038	15.3093	3.8487	25.7796	59.2439	26.8313	19.3374	20.1936	20.4895	11.2066	16.0842	1.7844	8.39298	19.2468	13.0539	16.4216	25.859	17.2598	82.3304	59.9061	114.524	67.7331	20.5434	2.27165	79.7919	58.9449	80.7828	76.3965	79.3268	2.15212	55.5176	105.655	84.6829	51.5422	17.7729	67.1281
SRBD1	1	0	3.78358	22.2267	0.540628	0	0.490269	7.53288	11.6716	0.322655	0.272473	0	1.73037	5.00906	3.50012	0.069144	0.478466	0.630281	3.29759	3.22469	24.2496	10.1159	5.62455	0.739705	0.68374	1.24783	0	3.63979	7.567	2.81647	2.1806	5.15271	2.27168	4.80446	0.136496	3.88961	2.52293	2.44832	0.389647	1.3374	7.57945	4.499	1.54997	4.39431	6.01999	1.75754	4.19543	1.30829	1.66448	6.25921	9.16118	2.10892	6.2581	1.25483	4.46381	2.959	2.25317	4.53366	0.67897	3.15014	1.92597	2.80124	2.21569	2.33036	4.0894	2.50983	0.769151	3.90416	5.49082	2.78036	3.47007	0.32177	2.99415	0.854893	3.40852	2.82821	4.87602	4.10158	5.09312	4.85689	6.47526	0	0	0.040906	0	0	0	0	0	0	6.47548	0	0	0	0	0	0	0	0	0.292988	0.416171	0	0.125981	3.78032	0	0.141547	0.180006	0.621607	0.071475	0	0	0	0.617772	0.773498	1.98	0.568053	1.50696	0.544878	0.418178	1.77607	0.040243	1.40715	0.157335	0.754906	0.261244	0.340063	0.27655	0.852814	0.279394	1.57891	0.5725	0.282807	1.01204	2.18127	0.107972	0	0.129808	3.32306	0	0.420969	0	0.028674	0	0.027135	0	0	0	0.0807	0	0	0.046537	0
SRC	4	0	0	0.24648	0.245868	0	0	0	0	0	0	0	0.26248	0	0	0.062838	0	0	0	0.088899	0.113668	0	0.151341	0.074747	0	0	0	0	0	0.041948	0.045068	0	0.055833	0.171548	0.024839	0.026384	0	0.318514	0.946093	0.04338	0	0	0.563808	0	0.956493	4.79823	2.55061	0	0.017834	0	0	0	0.031492	0	0	0	0	0	0.123571	0.08438	0	0.011231	0.035356	0	0.279844	0	0.010437	0	0.060193	0.024774	0.045124	0	0	2.72355	2.64041	0.026204	0.175201	0.090997	0	0	0	0	0.682941	0.0372	0	0	0	0	0	2.17415	1.47199	15.8755	0	1.81923	0.816961	2.9916	0	0	1.94508	6.81906	7.26705	0	23.262	1.26489	0	3.21998	0	2.0786	3.71583	1.90985	0.950974	1.85034	2.42337	4.03687	3.27488	3.10231	1.5886	17.6883	2.62788	4.6667	0	5.23503	4.33019	3.52653	3.5669	4.02395	2.76771	2.52196	2.65057	2.41984	1.30171	4.62623	0.122638	3.99353	4.84381	0.583118	0.708472	13.3692	7.1318	6.18373	1.14806	5.42502	4.7589	2.96288	0.089611	6.50127	4.07869	1.13825	4.97151	6.49643	7.45539	5.81811
SRCAP	3	0.12196	0.028461	4.53334	5.77658	0.14892	0.556654	3.49068	2.12248	19.466	0.460233	3.92909	11.4985	1.38299	4.72424	0.815897	0	0.214234	1.89821	1.62189	0.719621	2.72462	0.697159	11.4759	3.20307	0.973305	1.23433	0.444739	0.408038	4.39529	2.63863	0.999934	2.90325	1.41733	0.807768	0.117568	1.02179	8.35242	6.85862	0.447857	2.63902	0.266719	2.30536	0.259269	0.160799	0.894101	0.092629	0.446757	0.201148	0.106269	0.130555	0.116646	0.082942	0.022687	0.044233	5.18499	3.84385	0.579017	1.52524	0.593023	0.765303	1.68994	1.84584	1.48463	1.05455	1.75645	0.632751	1.18806	0.605818	1.57442	0.557984	0.109454	0.426194	0.290588	0.289862	3.40162	1.11768	1.1688	0.823904	0.957037	0.900076	0.120311	15.7798	0.055428	4.1338	3.94031	0.069704	2.31581	3.19307	22.9416	4.37416	1.73437	3.67915	0.677265	0.249862	19.6625	3.02367	2.06757	6.35104	1.57866	1.01611	2.27082	4.21491	5.42357	2.34602	2.111	1.52973	0.014279	0.024647	0.240404	0.885796	1.46876	4.12462	1.11062	2.77024	3.00473	2.18594	9.23008	1.34857	2.93999	9.70676	5.10615	3.38045	2.93586	1.68641	2.82389	10.4416	1.76279	1.80913	1.77678	1.34532	1.70971	8.20977	1.25703	1.91827	0.190784	17.1619	1.07342	1.57987	0.356038	2.06484	0.901231	2.63739	1.03441	0.666206	4.08454	0.65408	2.75001	1.25122	0.668333	3.77888	0.027828
SRD5A1	1	1.22047	14.3032	0.924055	0.458842	0	5.38565	0	2.79998	0	0	0.125524	1.46148	7.76083	10.9529	5.1977	0	0.533775	0	6.9354	0.425087	3.12795	5.78656	1.955	1.22702	7.83879	14.7242	1.71756	7.59603	3.32115	18.3633	4.15583	16.2268	1.98547	1.57111	8.37082	0.406601	0.826201	5.9254	4.1922	2.18563	1.23015	6.86563	2.59405	6.67182	0.745956	5.70633	2.69526	1.89262	8.0274	5.58577	0.040584	3.13549	0.995778	6.19673	0	0.382114	3.14327	0.918706	3.59321	1.58641	2.96111	3.10141	3.82928	2.86722	3.20896	5.67949	3.02736	4.64193	2.56049	0.585607	0.363045	0	0	0.389511	3.97342	6.39124	2.80669	6.59431	6.86752	6.10132	0	0	0.069533	0	0	0	0	0	0.407363	0	0	0	0	1.75683	0	0	0.188116	0.905835	1.30304	0	0	0.429378	0	0	0	0	4.15231	0.119269	0	0	4.61301	8.61656	6.87776	1.76212	4.40123	1.40903	3.90094	0.58325	3.94546	3.91051	3.2213	2.19089	5.63895	1.99212	1.72855	3.29194	5.3619	4.41688	5.18776	6.38692	19.8909	1.19494	0.485863	2.27368	7.4853	0.110541	0.045696	5.11716	0.959466	0.041201	0.048863	0	0.04611	0.055947	0.16326	1.05516	0.479631	1.01996	0.024891	1.10401	2.22326
SRD5A2	1	0	0	0	0	0	1.01601	1.1461	0	1.00242	0	0	0.448073	3.89067	22.8486	0	0	0	0	0	15.4237	0.718287	0.833374	0.384875	0	0.194665	9.99714	7.14045	0.939449	0.145065	0	1.03496	0.22426	0.027234	0	1.09119	1.30846	0	0	0	1.27214	0	0.96987	0	0.238906	0	0	1.35275	0	0	0	0	0.160401	0.10193	0.067427	0	0	0	0	0	0	0	0	0	0	0	0	0	0.137591	0	0	0	0	0	0	0.136542	0	0	0	0.019476	0	0	0	0	0	0	0	0	0	0	0	0	0.045588	0	0.082712	0	0	0.345077	0	0.091963	0	0	0	0	0	0	0	0	0	0	0	0	0	0.355007	0	0	0	0	0	0	0	0	0	0	0.40692	0	0	3.99398	0	0	0	0	0	0	0	0	0	0	0	0	0	0	0	0	0	0	0	0	0	0	0	0
SRD5A3	3	0	0	0	0.255427	0	0.153294	0.082674	0.071565	0.029058	0	0	0.012986	0	0	0.076155	0	0	0	0.131881	0.224924	1.65476	0.029933	1.03537	0.009221	1.79667	0	0	0	0	0.066865	0.678889	0.920287	0.518897	0.983093	3.39334	1.62248	0.063006	0	0.278854	0.947921	0.681105	0.278828	1.03165	1.22645	0.395406	0.291099	1.09999	0.690263	0.214036	1.4275	1.24592	1.43507	1.07186	1.53864	0	0	0	0.366805	0.375569	0.2783	0.022225	0.139927	0.216235	0.138376	0.278023	0.196198	0.187583	0.019845	0.106615	0.649645	0.096565	0.010615	1.15438	0.660854	0.077761	0.049496	0.197691	0.158412	0.348315	0.327523	0	0	0	0	0.014032	0	0	0	0	0	0	0.056555	0	0.024552	0.037926	0	0.098681	0	0.218229	0.038925	0.013335	0.056655	0.058631	0	0.722284	1.083	1.03645	1.48096	0.503153	0	0.091487	0.260469	0	0.080959	0.476097	0.571282	0.876826	0.503114	1.55886	9.6292	1.27015	0.189227	1.89369	1.02398	0.306113	0.07257	1.26614	0.835406	0.414365	0.781529	0.254124	3.31466	1.26342	5.37531	0.133056	1.31504	0.530233	0.563435	0.026568	0.880223	0.05287	0.312181	0.841668	0.008863	0.087532	0.345044	1.63576	0.58294	2.16156	0.088131	0.737635
SREBF1	4	6.12672	5.47759	1.9049	1.80242	0	2.5873	0.408343	5.43397	0	0.820514	0.055417	29.5407	16.0375	0	0.513602	0	0	0	0.397976	0.092503	1.53192	1.25563	6.08741	3.10766	1.94131	0.045019	0.476429	0.445807	4.26211	3.24528	0.195374	0.454132	0.155368	0.688407	1.15909	0.356416	0.051916	0.096343	0.176054	1.82918	0.48259	5.04601	1.41559	0.926946	3.25527	1.56351	0.971819	1.51445	1.60981	0.565858	1.11929	0.668709	0.295022	1.99311	2.00946	0.751449	0.604417	0.402935	0.430102	1.42358	0.384656	1.06559	0.783508	0.364646	1.17331	1.01093	0.364936	0.179706	0.24381	0.957027	0	3.98571	1.26768	0.766019	0.772135	0.142217	0.592564	0.260831	0.117994	0.07864	0	0	0.121153	34.5261	0	10.6291	0	0	0	0	0	1.07508	2.07283	0.820743	0.156018	0.661078	1.13499	0.395852	3.21469	0.140267	22.3564	0.559234	8.74726	52.7716	0.214874	0.667335	0.772299	0.586251	0.034668	2.70981	0.803013	2.19983	1.95484	4.59597	14.6188	4.03026	9.19925	3.57154	2.31564	0.59536	2.80299	5.33904	4.17605	2.2273	0.504124	5.4313	3.00014	2.62906	2.01204	1.79961	1.46094	0	1.39892	1.72953	14.6837	3.81829	2.45797	10.5616	14.4174	18.0362	13.8313	1.43215	10.0081	0.437429	19.803	9.34486	14.0191	21.1717	23.1379	9.76406	0.303695
SREBF2	4	16.0985	26.096	28.0493	6.33106	16.3486	36.734	12.4043	14.949	71.5009	6.36932	43.2721	94.3711	7.07727	9.62057	23.4618	1.31967	1.73836	9.98663	29.3966	9.03417	12.9757	20.0325	41.0341	80.7306	25.4838	14.4611	12.669	18.7112	57.0562	24.6125	4.5096	16.2926	56.119	84.434	12.7098	24.3648	38.8949	14.0757	17.7008	17.3986	23.9139	10.2334	10.6613	5.4206	9.6848	10.5238	6.73025	29.9701	6.81976	11.2352	26.2111	7.51423	2.37977	22.601	50.6147	57.6846	23.8955	29.0449	15.7635	26.4114	28.2762	40.3519	38.396	22.0604	32.9413	29.1011	24.6687	23.6697	21.4601	13.2156	17.3859	15.1184	15.3264	18.8335	48.6212	20.9494	25.8911	13.5642	17.0558	17.2371	17.4063	29.4738	0.816661	0.642433	9.84518	0.141212	0.671056	0.431222	17.7523	23.3711	21.8488	14.3217	10.4614	18.5624	42.1207	8.1953	20.8651	26.884	32.9668	12.3146	7.91245	17.4995	11.2696	7.45328	29.8262	1.73771	1.98426	1.4389	0.419742	15.4765	24.9142	13.2243	19.6932	32.1376	36.0527	24.4031	37.3854	18.2444	27.798	28.3046	43.7314	28.8586	23.5036	18.2798	17.5834	44.9703	14.2093	21.6098	29.6665	20.7762	22.493	28.8775	16.2165	35.8555	74.9478	58.4824	29.3946	39.0678	28.864	33.2192	31.3421	25.5924	41.056	59.2423	54.6232	31.4998	21.343	39.9264	53.0629	50.1119	30.1613
SREK1	3	5.00075	20.4592	1.29494	67.8912	0	12.0347	19.1628	19.5243	38.614	1.72739	1.153	3.31215	2.6482	22.0448	4.86108	1.44715	0.668823	2.79207	4.6797	8.2744	14.8432	9.01063	5.95217	2.35523	8.66015	4.11749	13.1762	15.5284	5.91878	3.72681	17.4253	11.8566	7.43927	4.38047	5.6037	2.61543	20.9872	13.0545	8.73024	13.6164	10.4044	16.8231	7.72303	6.04093	15.5815	4.21172	7.94316	5.37106	8.23058	14.2472	3.50368	6.36328	3.56622	3.95776	16.8425	31.8895	30.7304	2.37227	15.7687	2.39255	15.2792	16.7981	22.521	10.865	7.46804	2.8295	18.134	21.3404	12.1466	15.1084	35.1968	38.788	62.1879	13.4365	6.91944	16.0899	22.733	50.9996	47.4733	46.6701	16.3708	1.98811	0.064954	0.495087	37.121	0.978648	6.6903	32.9353	6.69507	7.27416	17.3255	11.5062	10.0046	3.35783	8.04873	18.5734	1.09377	15.9084	11.8739	6.39493	4.49148	28.5664	9.78819	56.5794	27.16	15.9707	22.8654	17.0789	27.1485	9.68785	14.1421	14.7527	15.2823	47.8671	19.4603	10.5927	8.58707	78.378	10.7508	8.74906	18.9758	10.0335	21.2457	59.9563	28.0173	12.5135	10.4713	16.688	8.00235	9.90449	14.3289	10.8504	56.1585	2.19622	1.33469	1.56125	1.87275	3.35075	0.629136	0.766721	3.54658	0.939673	5.87875	7.61611	0.670129	5.50259	1.32519	0.724761	0.147851	3.39758	1.29677
SREK1IP1	2	20.2544	19.188	20.4028	24.0888	1.15135	46.2056	30.1494	24.8647	144.166	11.8272	20.6123	34.458	23.0818	46.7781	15.8924	9.60425	9.76106	10.3585	12.2045	9.81706	14.8046	17.3442	14.596	17.8248	13.2764	15.1955	32.2634	13.0196	23.4773	27.5637	12.8157	16.8128	11.2473	15.155	37.6539	15.0834	22.183	33.3296	31.6543	15.4976	17.7375	70.6738	31.4512	28.8609	29.7085	37.1192	18.6061	16.4919	40.4138	46.683	17.1128	27.071	12.1226	12.1956	57.126	32.4115	95.5016	32.1826	36.056	46.9389	17.1773	44.0767	19.5996	31.7934	29.1834	36.2177	36.9913	41.5763	37.612	31.8332	49.5213	56.1174	30.9678	41.071	25.8991	26.0209	70.3311	109.977	68.1273	63.7479	35.4718	11.8022	0.214224	3.70017	19.5392	9.95172	0.510965	18.3984	4.74875	2.11496	4.45081	2.80982	5.86365	0.938862	1.37628	3.91822	3.78765	10.0919	14.3834	4.21127	5.60756	13.7713	3.95534	46.9806	12.0232	2.72645	9.4586	15.7433	7.65582	4.96819	7.74585	4.19961	9.95626	30.7517	3.88122	6.17742	15.2037	21.5919	3.74533	8.25309	8.57586	15.4236	5.05574	14.8208	7.83216	19.5013	22.1382	12.336	10.1094	5.82716	9.71472	11.8769	15.0983	4.74576	6.01994	0.363639	5.63458	0.646801	4.3449	7.97778	2.36794	8.13184	2.612	0.224135	1.50732	2.64117	4.60975	3.20227	4.00236	4.72021	7.61932
SRF	4	1.57472	5.34156	1.03943	1.18958	1.92742	12.5191	0	1.90993	2.82453	2.98537	0.081582	7.10071	14.8893	4.47483	0.303119	0.523751	0.54981	0	4.97625	0.136902	7.80635	4.9581	24.7513	19.1847	3.14279	2.20036	3.37424	5.8385	6.88431	13.0843	2.46131	3.11644	12.2702	3.61569	0.381461	1.31499	2.29607	2.27414	6.41881	3.33486	0.451576	1.3666	2.09206	1.82433	0.962274	2.7622	1.74927	3.91876	0.915086	3.64536	0.609355	1.5122	0.938455	3.88838	29.7021	6.04404	4.93591	4.45626	1.82403	2.07312	2.6197	6.21388	9.20567	4.46266	5.15677	6.85393	4.81517	5.79483	4.74986	2.27806	2.1132	7.73337	6.55088	8.05922	6.10887	2.65799	4.32527	0.321264	0.423836	0.448196	27.9744	4.93417	82.7023	0	8.42913	74.7778	0	46.1407	9.95189	11.5296	56.2139	20.0495	27.596	20.4947	30.3405	11.4119	13.2395	22.2036	27.1019	23.6476	18.9587	18.9064	23.8951	4.60471	16.7414	11.6259	22.1855	20.5358	0.305125	13.7376	11.4357	18.8652	29.2485	22.6724	19.9008	14.7133	39.7664	69.0176	62.9182	39.3744	73.2672	85.433	14.7683	24.1671	21.5924	38.2402	53.1197	27.4147	35.6276	32.0444	34.4236	44.8778	39.8095	29.6601	53.4077	42.9819	25.6048	34.6351	54.3588	22.4506	33.0955	34.4812	19.168	21.2977	37.9727	29.9867	22.7117	42.8434	25.8292	23.0534	28.0841
SRFBP1	1	0.477144	5.02666	0.720896	0	0.584442	0.432893	0.243819	0.314535	4.33835	0	0	2.36766	2.09233	0.077623	0.059829	1.93475	5.43173	0	1.23291	4.98091	7.32963	4.86834	1.09129	1.98232	9.44077	1.61829	14.295	10.6174	1.23377	3.82797	5.52839	4.08288	3.91726	1.01314	4.05744	0.318433	2.03671	3.61215	3.47716	6.0002	2.32986	2.88489	1.90162	7.38683	2.33277	5.11568	3.26896	1.73649	4.93563	6.56993	8.82202	5.36147	1.56801	4.25006	0.327287	0.896731	4.03012	1.07952	3.09518	1.23614	2.3044	1.39298	5.60895	3.26282	2.20274	0.686677	2.26496	2.25363	1.3805	1.72571	0.142152	8.41482	5.66717	6.71123	5.62824	4.15538	2.85686	5.45154	9.41268	8.59436	0	0	0	0	0.029406	0	0	0	0.953513	0	0	2.46016	0	0.035137	3.64122	0.790884	0	0.398656	1.00555	0.401255	1.05882	23.2838	0.057749	0.797014	0.379885	3.19108	7.84291	7.33979	0.715345	0	4.4478	6.05694	1.76733	2.75712	0.799926	1.4189	2.01505	3.37822	3.40288	1.60553	0.357062	1.50048	0.487252	0.963306	1.01462	1.93775	2.77442	3.37375	3.52087	1.17554	4.14916	5.48701	10.7771	0.002395	0.065794	0.603929	0.001782	6.14963	0.216579	0.057588	0	0.271285	3.94788	0.045845	0.093378	1.19835	0.749864	0.118252	0.040941	0.033942	0.005435
SRGAP1	3	5.9073	0	0.056899	29.1529	0.185001	2.76396	3.01917	5.23158	8.61723	2.5163	11.7121	2.92771	3.25269	0.259022	5.64169	2.6253	2.39404	4.29994	3.74156	2.36628	5.31874	3.1158	3.2522	4.54698	8.82985	7.10598	1.3286	4.38036	3.34906	4.23602	7.89147	7.70492	11.0358	6.62831	6.81826	4.51611	3.7614	6.70101	2.47715	8.24395	4.92842	7.42144	11.8334	5.38065	34.2395	5.02924	7.08396	15.2905	4.77999	18.8685	24.5616	11.4931	3.57273	20.6298	12.7756	3.75476	2.68263	4.64767	5.97578	2.88242	5.04083	3.19313	3.56571	4.39541	8.00875	2.56105	6.50914	6.03791	4.37886	6.75838	10.0559	17.929	44.9206	21.9144	5.26527	2.28621	5.28157	14.321	13.7797	15.5418	0.064027	1.26451	0.086064	0	0.111287	13.7571	0.410776	23.2521	4.1153	0	0	1.09119	1.6826	0.709678	1.15203	4.13179	9.22674	3.83065	10.7278	8.95914	5.29909	7.72356	0.018261	1.77333	19.0526	2.77381	6.42491	55.7252	28.1721	3.85083	8.01323	1.68665	9.61883	3.13919	4.04579	3.77199	1.88907	9.71484	2.83136	12.2736	4.38711	2.36067	1.67582	4.13968	3.19139	2.56219	3.00803	3.8759	4.74844	2.35614	4.0158	6.56079	10.5841	1.25239	4.88865	1.8145	3.14465	4.55834	2.79396	2.11162	0.885014	2.85014	1.1878	6.29366	1.72826	3.98991	0.611748	1.5941	0.700863	2.12757	5.25269
SRGAP2	3	0	0.200713	0.567141	0.794928	0.392309	2.62788	4.87062	8.0449	5.11378	0.485814	0.443311	1.20464	3.11775	0.965813	0.061621	0	0	3.82316	3.3589	2.5034	0.205038	0.492924	3.85903	3.97855	2.64787	6.03822	1.43973	0	1.03243	5.00794	4.0827	1.46341	4.92219	2.43866	1.42352	5.95296	0.866385	9.21216	9.24358	1.43983	5.38022	4.8638	1.20419	0.840786	1.85813	0.713929	0.482637	3.4551	1.7024	0.87169	1.89766	1.66341	0.4398	1.30242	6.38609	1.44961	2.07608	4.05152	3.60756	3.90245	3.39832	2.81447	3.5092	4.0314	2.23927	5.0877	3.85397	3.32934	2.97132	6.6562	6.54123	4.90339	8.4441	4.41921	3.43884	2.59978	3.89687	1.05728	1.09868	1.43546	0	0	0.211834	0	0.253562	0	0	0	0.478838	7.80674	0	8.20931	0.264102	0.796304	0.037595	0.559634	0	0	2.14827	2.20065	1.31875	0.176202	3.09352	0	1.62461	2.173	0.239255	0.567091	0	0.315736	0.92174	9.31445	4.9769	2.53774	2.40418	1.81363	2.70023	2.47137	6.64298	5.72655	4.16395	3.84871	2.46613	2.41209	1.01837	3.09626	3.26782	2.76245	3.46831	3.53401	4.2694	3.35084	3.30202	1.34411	0.355977	4.44425	1.30851	6.26536	0.043903	0.029318	0.086456	0.040945	1.42584	0.079237	0.250057	1.06191	3.12063	3.21006	1.14916	0.783301	0
SRGAP2B	5	1.38686	0.568513	0.130431	25.1482	0.029735	1.23394	1.06877	3.39113	1.76796	0.08642	0.527027	0.886619	0.255868	2.16059	0.306243	0.729443	0.768686	2.00633	0.476471	1.97748	1.3297	2.1046	1.32584	0.053821	5.1673	2.06977	6.67532	4.71535	0.355371	2.72614	3.34502	2.20258	1.27378	0.642417	0.225192	0.114738	2.40231	0.457025	2.57724	0.341997	1.41852	0.847722	3.16151	2.16629	3.211	2.37177	1.19996	4.61628	1.85558	5.32902	1.9306	2.36794	0.830757	3.61702	1.05118	1.35939	1.26802	0.414365	1.03957	0.398465	0.649556	0.699569	0.882281	0.85125	1.55286	0.143471	0.129446	0.546803	0.432887	1.07208	1.64022	4.54774	1.17297	4.15566	1.5466	0.456194	2.00739	5.08439	8.02763	4.32678	0.123373	1.82855	0	0.568719	0	0.187315	8.30927	0	0.011636	3.44215	11.2539	2.09215	1.53513	0.106313	0.641018	2.00951	0.066529	1.46546	8.8988	10.5072	3.34666	10.5914	2.85346	0	4.96281	2.57022	6.84496	6.64334	4.01443	0.477007	2.30624	1.84231	3.79257	5.05207	2.05719	2.30465	2.54579	2.36337	1.85544	1.41204	1.04634	0.789501	1.47679	3.93567	3.08077	1.13807	0.873812	1.3228	1.2447	0.728913	2.39731	4.89009	10.8551	0.108175	1.30322	0.313212	0.042453	0.494637	0.014654	0.241542	5.59641	0.082687	2.69083	0.417629	0.015108	0.771281	0.237531	0.095848	0.078238	0.220807	1.64226
SRGAP2C	2	0	0.000245	0.000323	1.94041	0	0.000126	0.000382	0.000121	0.000865	0.000767	0.000201	0.000818	0.000157	0.001568	0.000185	0.001347	0	0.000865	6e-05	0.000315	0.000638	8e-05	0.000197	0	0.000287	8.8e-05	7.9e-05	0.000243	0.000117	0	0	1.2e-05	0.346193	6.6e-05	0.000249	0.000169	0.000201	0	0	0.000133	0	0.0008	0.000518	0.000106	0	0.000139	0.000398	5e-06	9.5e-05	0.000104	5.6e-05	0.000203	0.000175	0.0001	0	0.000303	1.66949	0	0	0.000109	0.015125	8.2e-05	0	0	0.635577	0	0	0.017767	6.6e-05	0	0	1.6e-05	0.001097	2.9e-05	0.300522	0.897762	0.00108	4.4777	10.2987	7.91973	0	0	0	0	0.000754	0.000596	0	0	0.000673	0	0	0	0.001082	0.000124	0	0.000839	0	0.001588	9.4e-05	7.39942	0.39386	0	0	0	0.00035	0	0.000112	0.000185	0.000135	0.001432	0.000157	0.117387	0	0.000174	0.002501	6e-05	0.000105	3.5e-05	0	0	0	0	9.4e-05	0.000303	0.000956	0	7.3e-05	3.7e-05	0	0	0.000678	2.32266	0	5.7e-05	0.00012	0	3.2e-05	0	4.1e-05	6.5e-05	7.8e-05	8.9e-05	3.1e-05	9e-05	8.2e-05	6.4e-05	1.6e-05	0	6e-06	0.000111	1.74799
SRGN	3	3.60751	0.330906	0	0	0	0	0.71593	0	0	15.7246	0	36.0712	0.982439	0	0.831309	0	0	2.22016	0	1.77981	0	0	0	0	0	0	0	0.336473	1.11448	0	0	2.98929	0.583049	0	0.494252	0.462587	0	2.48532	0.334964	0	0	0	0	0	1.71484	0	0	0	0	0	0	0	0	0	0	0	0.493168	6.78364	0	0	1.03689	2.27478	0.093285	0	0	0	0	0	0.436344	0	0	0	0	0.169817	0	0	0.504925	0	0	0	0.336899	0	0	0	0	2.34837	0	7.16379	0	6.43549	0	1004.62	0	0.538405	0	1.17043	0	7.11989	0.603641	0	1.75449	3.41677	0	0	0.553847	0	0	0	0	0	0	0.522972	2.89771	0	0.31449	0	0	2.70947	0.112457	70.7035	0.136626	0	0.196382	0	0.219303	0	0	0	0	0.094873	0	50.9293	0.374091	238.136	85.7173	98.8756	160.316	90.7145	50.5727	49.3779	128.643	139.196	127.465	146.052	69.7303	42.9398	15.544	21.6681	45.7052	14.2406	58.1771
SRI	4	5.14553	15.5488	3.29432	3.92891	14.9989	63.4176	28.8256	101.187	59.0276	129.013	11.9733	188.801	49.9184	34.1322	21.7828	4.66688	11.0681	61.4596	85.9924	66.1736	37.4504	97.2658	133.943	83.4686	68.6287	63.5025	76.7005	50.6288	117.359	83.6264	28.0529	19.258	66.2483	23.3507	46.9807	60.0294	75.3583	83.0299	51.0089	69.6769	105.42	112.433	25.4622	79.7448	53.9705	55.1551	7.50839	38.5884	80.9507	35.9351	15.1303	61.6091	20.1846	42.7403	75.6517	57.9987	41.6784	30.7954	143.891	134.33	78.1639	151.102	92.1079	79.4785	100.12	103.079	90.0977	100.57	116.73	41.3857	28.2224	37.5407	25.0201	39.0468	69.054	81.5254	102.984	125.24	119.148	106.751	0.296409	51.0802	0.399456	0	2.64311	68.2962	0	13.425	136.724	128.004	57.6741	73.0309	83.1503	86.0295	74.842	82.0029	77.3428	64.116	9.93494	87.9135	15.1465	215.092	70.1683	56.1424	8.40937	1.75572	60.2155	25.8267	0.891462	28.0979	109.374	93.0866	121.789	107.521	83.5097	81.0938	95.6077	63.2885	99.2562	30.0417	62.0544	76.1438	102.07	81.8659	51.6959	117.337	110.189	112.995	92.8119	83.8815	88.4537	64.5	44.0406	173.853	295.483	132.274	122.724	82.2916	57.5196	36.0464	102.163	117.347	141.841	146.817	127.805	115.359	105.857	75.1938	113.34	71.2033	146.909
SRL	3	0	0	0	0.235176	0	0	0	0.350701	0.014049	0	0.065004	0.502269	0	0	0.012017	0.09023	0	0	0.021248	0	0	0	0.003575	0.029705	0	0	0.001217	0	0.046119	0.021544	0	0.01868	0	0	0	0	0.008704	0	0	0	0	0	0.008311	0	0	0	0.759814	0.026366	0	0.014115	0.021144	0.015071	0	0.007545	0.429047	0.012662	0.110258	0	0	0	0.02149	0	0	0	0	0	0.016485	0	0.001974	0.012713	0	0.04677	0	0.058775	0	0	0	0	0	0	0	0	0	0	0.025618	0	0	0	0	0	0	11.43	0	0.045932	0.036661	0	0.095362	0.464971	0.129815	0.002744	0.232106	0.109525	0	0.043569	0.102304	0.143159	0.048219	0.192352	0.230179	0.064952	0.002948	0	0	0.045149	0.170655	0	0	0.038006	0	0.038482	0.322953	0.002281	0	0.022736	0.325555	0.00633	0	0	0.029227	0.010368	0	0	0	0	0	0	0.002588	0.0089	0.000632	0	0.002266	0.001477	0.00236	0	0	0.0015	0.00351	0.001492	0.013875	0.0063	0.049411
SRM	4	9.44747	1.66931	5.41701	7.99267	4.36654	87.861	88.069	183.148	6.25567	7.26433	3.33558	115.643	127.307	23.4231	20.8861	113.911	4.11218	10.8999	25.0022	13.216	19.0008	0.443458	127.573	10.4547	35.6927	7.69141	19.3783	11.8964	60.3055	48.1957	35.6481	14.1949	24.5647	20.2626	26.0048	30.0869	65.3577	25.2229	23.1629	30.9302	8.59817	35.0462	46.4247	26.8885	44.7746	60.1112	24.7406	74.2872	30.8263	24.3055	44.7171	31.7102	12.2699	45.2401	72.1393	33.95	13.2044	34.3931	17.4255	18.5823	20.4154	38.4491	5.97793	10.7677	19.4833	36.4873	8.4364	4.71063	10.1437	42.6688	27.5693	45.6086	83.6566	20.6084	17.174	3.20616	19.3359	7.75252	7.79677	8.27351	13.0704	44.5299	0.810063	0	12.4036	0.662063	0	2.02001	198.908	0	40.3861	23.6903	68.6862	95.4898	8.10034	36.4183	22.6917	12.2376	49.7627	32.3157	62.9164	14.2559	10.6669	1.96722	5.12864	9.39285	12.1437	7.33495	1.7446	39.5989	31.4035	33.2447	51.5202	43.2977	89.9312	55.3025	96.3278	34.8316	27.5292	18.9761	56.0417	43.1789	106.527	97.9417	74.4092	196.734	28.8202	101.496	68.2712	86.8299	50.9988	19.6078	13.6946	84.7061	340.842	124.617	349.79	217.807	221.307	158.096	58.2081	124.471	54.1286	114.623	17.0864	145.552	48.7144	162.311	148.991	391.945	160.151
SRP14	4	354.488	217.947	377.465	20.2554	880.133	1021.61	282.009	296.424	244.784	645.511	213.701	152.017	647.482	177.016	183.937	80.1796	372.138	277.07	411.752	362.905	303.621	439.167	424.333	404.588	295.256	480.867	511.065	347.537	240.177	570.042	285.338	290.364	212.74	191.439	289.026	576.698	199.042	326.133	383.417	326.856	469.986	526.982	218.076	338.816	247.58	313.107	121.148	280.564	283.838	264.551	187.888	355.448	90.0757	441.377	212.801	97.4229	99.9206	113.907	206.693	181.149	211.31	92.8201	66.8108	127.009	169.544	154.738	74.6825	42.828	78.2391	338.427	142.19	209.701	206.974	171.902	219.428	59.0596	181.149	170.198	130.318	133.941	296.542	334.021	467.715	325.44	257.084	2134.17	3.62428	203.698	348.489	130.066	398.054	631.627	407.751	485.386	811.811	476.719	758.994	347.573	498.163	346.559	286.336	481.137	474.73	138.148	134.433	110.604	257.086	221.374	281.74	169.416	497.784	295.277	426.783	396.067	161.531	284.954	398.502	195.677	349.878	243.491	285.923	346.169	277.434	254.949	201.688	446.065	401.819	297.471	386.698	431.406	403.27	336.764	220.715	747.779	565.375	428.191	781.653	594.05	254.033	549.246	879.245	589.532	767.022	727.693	505.355	379.112	473.802	370.013	748.183	671.739	1139.11
SRP19	2	2.10082	16.9179	117.234	1.07314	25.3544	55.2295	17.173	31.8963	102.44	90.9194	52.3037	39.9118	9.28285	41.7522	5.71289	6.95711	44.6952	23.7952	37.6363	36.9827	20.332	26.2726	21.3	30.0093	41.2063	30.3791	45.1608	41.4378	32.8614	33.5715	25.5839	46.7653	27.9001	20.0298	59.3582	91.9012	65.7879	30.6895	93.7199	51.6855	31.7813	35.3615	56.0592	77.4551	93.2617	45.3583	28.289	53.2631	82.4945	94.7669	46.5687	81.642	21.4269	63.6957	58.0166	57.1566	189.962	45.7538	173.451	98.9523	98.249	124.524	117.17	99.314	74.8667	66.6595	127.96	140.426	78.8624	92.5783	86.078	97.4251	76.9062	62.9888	103.002	108.364	160.161	321.445	223.688	204.732	0.554615	7.6206	0.342152	2.63972	76.6821	0.403453	0	0	20.3782	10.9777	1.13407	9.41339	30.6263	3.86902	70.4608	16.3428	17.512	24.5349	50.949	22.7468	8.18029	57.3558	44.016	4.37889	35.8422	18.681	94.1445	21.0085	76.7689	30.1979	67.2101	52.2809	51.0836	65.2839	19.4827	37.7121	40.7567	34.0246	38.551	38.6339	29.7364	25.0271	25.6056	32.878	23.2908	30.3294	39.1152	42.5042	24.0978	38.7353	77.2343	51.5463	25.9413	24.6111	23.5656	14.3088	57.2252	30.3748	6.58039	27.2964	29.2705	20.39	77.4766	22.1582	27.3924	16.743	3.73333	11.3035	24.8457	21.2668	19.6836
SRP54	1	137.448	24.1144	83.2599	5.23879	3.10746	8.16712	36.571	25.1597	20.3519	11.5847	11.8287	13.6465	27.4984	54.3117	10.6724	0.840762	9.00088	62.2891	42.2565	29.2998	122.921	48.6085	34.0691	12.3802	76.0622	46.4855	43.6936	66.7876	25.2483	24.3815	104.82	38.0802	28.9525	12.0079	18.5113	32.4877	20.9559	15.4549	60.5964	98.3902	63.6587	42.4233	23.2227	23.0975	5.41986	16.6726	8.5065	6.17824	15.7229	23.9676	7.61016	20.0467	11.0116	17.1217	16.9466	6.25344	11.2054	2.38313	7.94197	11.9464	11.6153	6.89023	10.5451	7.70387	17.0823	1.76717	15.7146	12.3391	6.33325	2.86398	2.8254	15.1892	19.5339	10.202	42.1856	14.411	6.79372	6.14145	8.07234	8.91076	0.425312	0	1.08272	0	0	0.717206	0	0.547269	1.69184	22.9319	46.0743	13.5459	17.6679	3.83837	0.074469	28.9213	9.1956	0	3.12339	8.57863	0.467018	1.11456	16.7511	0.528574	4.49285	0.949048	18.0748	2.22485	0.644867	11.4482	19.1564	19.9422	14.5952	11.6135	5.42411	10.2359	7.63609	21.7355	22.1666	7.69376	10.0579	10.4843	7.6241	5.05368	4.18559	3.31198	12.1099	8.53331	7.45669	13.685	6.73499	23.2441	40.5237	9.70042	2.63606	2.12331	5.40943	5.49312	3.2681	2.84397	8.67598	4.51716	5.21356	1.62652	1.75181	2.00816	1.56469	2.11703	4.67483	0.736536	1.73055
SRP68	1	316.321	30.601	119.885	186.958	89.7101	66.8003	170.92	72.7347	119.972	93.1831	113.791	46.7676	48.9178	111.461	102.184	97.9188	26.2781	71.5731	139.182	139.643	206.17	213.545	77.3108	248.69	116.43	184.838	103.703	116.603	59.408	169.724	88.0523	103.805	272.715	246.829	114.538	116.872	98.5543	99.2999	99.8853	112.56	143.11	91.1085	117.617	77.2051	211.306	83.827	69.8106	281.333	99.1496	190.12	182.659	128.124	40.9701	176.691	79.6813	98.3472	107.258	150.013	124.85	151.001	157.944	70.916	172.323	165.501	132.637	197.351	139.252	155.215	119.125	143.808	114.32	123.44	102.064	170.536	137.527	136.922	88.772	48.1834	40.1756	43.5956	71.6033	20.0008	2.25773	26.1291	20.6982	16.6189	0	77.8611	10.0453	49.1596	0.259252	39.8332	66.9761	54.5401	138.714	86.1797	63.9078	18.2482	45.7764	75.6395	27.6736	7.21642	81.8541	8.55215	9.15533	7.50412	13.0329	19.7987	2.77382	18.883	29.7146	40.1509	58.1065	46.3518	28.6287	49.0007	25.6048	19.1029	26.2283	38.8358	43.4785	44.5099	22.3741	12.8743	7.09218	26.0754	28.4005	18.042	29.7864	41.2396	75.6222	52.1222	44.867	89.1444	52.9406	50.1715	12.4485	30.768	19.4094	32.339	56.897	2.70982	40.8476	40.1294	34.2878	18.84	52.1705	42.9908	31.6521	27.8852	22.7048
SRP72	5	12.5869	17.256	47.5108	2.8257	1.25398	6.52474	42.6326	18.268	42.9253	6.73016	37.9644	26.3298	15.3631	33.8263	7.35588	4.78595	5.98933	23.8131	19.2585	34.4438	41.2877	24.0297	15.3083	7.66185	26.6804	29.3843	41.7606	50.4549	19.0532	13.9369	29.0393	14.2512	26.7503	25.484	25.4879	12.7898	34.4912	13.7076	42.9201	24.255	43.2367	58.3137	17.9584	11.6937	29.8867	8.60842	22.9742	17.4722	19.2238	24.3663	20.295	15.8745	7.06866	25.6201	8.38619	18.9512	19.6101	5.42143	16.5232	6.40299	23.2561	12.3608	26.5881	13.5589	19.3021	2.849	9.0045	12.9086	6.43275	40.7105	41.3056	82.196	28.647	21.2508	22.2201	25.9208	14.3536	60.6304	50.3305	47.909	0.202447	1.50214	23.6071	11.1451	44.0979	11.6648	0	21.5511	17.2596	17.6861	25.4541	13.3502	21.5941	12.248	6.78838	29.1704	65.4839	9.6484	11.4371	17.5483	7.34814	37.5361	25.3398	55.5918	22.8076	21.0667	30.716	29.5274	25.6982	19.3703	51.9197	43.4322	58.9896	68.9206	25.6446	42.9223	17.6641	78.5489	31.5037	27.3332	21.5347	17.2314	17.0022	41.8124	16.3347	7.7429	23.4097	31.5323	25.896	24.026	70.0371	82.2879	77.2447	9.86426	0.444283	7.95467	12.0166	4.99888	6.73512	2.30565	4.04801	14.7193	11.8867	4.13945	2.25187	7.42135	11.827	2.96624	6.52094	5.82041	1.72148
SRP9	1	49.6963	7.57097	52.4001	11.0036	88.0818	25.7531	40.8403	48.3831	30.2699	31.2319	107.413	12.3753	49.1875	123.591	23.1938	5.1656	51.0461	142.923	84.4961	56.1272	155.419	126.189	42.424	35.1096	129.883	54.25	181.998	186.905	65.9227	108.405	148.092	38.2354	11.8624	20.8248	44.4894	42.5233	17.0935	15.0667	275.311	191.303	153.048	18.0016	34.2098	51.0038	29.8251	34.1314	15.4997	17.1755	47.4279	43.0277	18.0052	44.5221	28.4707	49.8406	12.0511	0.915198	10.1667	4.0185	4.52102	1.99158	5.67601	5.2759	4.18328	6.1904	4.12298	3.11864	5.72511	7.3412	5.12002	24.1404	16.4723	33.6922	4.61549	8.14247	13.895	8.24889	6.89361	22.1005	60.6968	45.9357	68.0546	6.12655	53.251	0	10.2042	87.2892	0	32.6685	50.6199	13.3301	69.0224	24.8711	158.49	40.1657	46.7062	91.7344	90.4057	39.0337	52.2038	43.0534	16.4406	210.746	60.6583	50.4215	9.22268	9.23118	151.129	51.551	0.780198	24.6205	89.1789	75.2316	68.58	58.9085	25.9741	68.7756	45.2897	41.7446	65.7458	170.277	20.2453	50.5244	34.9351	7.75064	16.5387	15.0783	58.5019	70.5496	62.0958	93.0803	52.0005	126.136	106.907	36.1339	16.7283	14.6911	12.4097	27.7689	19.7436	7.38262	28.089	28.9387	95.8747	42.8916	21.5512	19.8381	19.0726	25.1138	26.5042	29.9535	19.0758
SRPK1	2	7.84208	20.5873	5.67978	11.3393	0.737169	10.3392	8.63219	11.2191	72.1154	4.56703	29.3477	12.838	11.9721	38.1258	7.4142	1.6059	0.263936	30.1424	10.859	17.9255	23.136	16.7929	12.1334	7.04464	34.2315	44.3339	42.8778	16.5761	9.08452	8.8904	17.0643	29.862	23.6163	16.7586	35.2566	18.9285	36.6133	25.3073	19.7538	19.7953	19.2546	58.7279	8.75734	4.61331	13.6383	4.21224	8.42858	13.3871	4.67679	11.5828	19.3006	7.90966	3.55695	6.76768	22.5486	25.7936	53.7272	15.621	36.6753	12.1296	26.2983	19.652	38.804	25.7972	19.6255	8.34398	30.8251	30.0183	20.3066	34.8576	58.3504	55.2197	77.5001	14.5132	29.0093	33.9933	37.9087	104.94	97.9009	110.856	0.127329	0	60.7591	0	0.888785	0	2.45096	3.40994	6.21096	4.74866	3.51473	2.82667	20.4595	0.752766	2.8279	5.99087	4.32034	0.447354	4.17137	3.46166	2.01451	13.7278	0.072799	17.6468	0.118461	1.81295	4.85102	6.0204	0.587791	1.31458	5.96918	7.70324	5.45802	5.99597	6.40204	8.52379	3.658	7.61531	7.48131	6.3747	2.84876	3.60362	2.20046	4.60435	1.99796	3.0148	6.52123	2.27551	2.57274	4.46808	9.23067	7.87452	8.05648	2.20123	0.826204	4.48889	5.70482	1.5361	0.938079	1.24151	1.00945	0.56941	0.068242	0.52307	0.080189	0.812924	0.101548	0.411598	1.70468	1.36705	0.137429
SRPK2	2	4.32121	1.2359	0.814377	1.61898	0.440058	4.8334	9.20202	11.611	10.9891	0.818418	11.5817	18.2	5.13874	3.50533	4.36355	19.1709	1.89363	1.32083	7.43805	13.6484	20.2666	10.1684	4.28124	4.0411	27.2496	14.1747	19.6049	18.3472	5.96656	11.0488	17.6259	16.1473	16.5034	8.55936	12.4742	14.0805	5.32269	20.6349	2.75128	11.3276	5.2127	32.9165	16.0765	14.3556	46.6546	13.1463	20.3859	36.4062	20.5754	29.4753	36.3251	22.6852	7.27703	19.2317	14.8202	11.1724	12.2132	8.16164	12.3205	3.78974	13.4732	8.09787	14.7735	8.68383	20.1471	3.87543	12.0745	15.505	11.4293	27.6094	34.2736	87.8117	34.6821	70.4365	16.3837	11.8921	14.8274	44.0796	47.3393	42.2173	9.7318	3.00888	0.36879	1.85876	30.823	0.204656	0	4.3797	3.83089	4.86505	1.35574	3.7586	21.2326	9.95092	0.211093	6.55991	11.7689	12.8457	20.8384	7.46605	5.87397	31.8024	14.7122	1.20324	0.425157	5.58952	6.89065	13.603	21.4919	5.235	9.56995	17.5229	7.80867	7.57312	14.0632	5.4026	5.15494	21.9969	6.40052	3.39262	0.616664	5.98441	5.53538	15.3091	4.08727	5.40207	6.22749	9.91571	6.37938	6.45829	19.8311	9.59742	14.2738	4.57876	6.92123	14.8873	16.0804	14.6054	1.88457	7.77721	16.0855	5.99811	8.91568	15.0683	24.3907	16.195	15.9253	18.9297	13.087	5.29881	6.56738
SRPK3	3	0	0	0	0	0	0	0	0	1.32142	0	0	0	0	0	0	0	0	0	0	0	0	0	1.69866	0	0	0	0	0	0	0	0	0	0	0	0	0.246741	0	0	0	0	0	0	0	0	0	0	0	0	0	0	0	0	0	0	0	0	0	0	0	0	0	0	0	0	0	0	0	0	0	0	0	0	0	0	0	0.272601	0	0	0	0	0	0	0	0	0	0	0	0	0	0	0	0	0	0	0	0	0	0	0	0	0	0	0	0	0	0	0	0	0	0	5.30184	0	0	0	0	0	0	0	0	0	0	0	0	0	0	0	0	0	0	0	0	0	0	0	0	0	0	0	0.119544	0	0	0	0	0	0	0.071317	0	0	0	0	0
SRPRB	1	3.8303	203.555	65.8293	1.43997	93.2476	21.067	50.3996	32.0856	81.8738	32.3618	91.1152	49.8139	26.8597	52.9676	24.6618	12.0939	2.09629	55.8223	55.7704	60.4772	35.8555	29.9332	33.5086	34.8973	29.0847	112.252	48.4131	48.917	32.0482	49.5527	40.9788	34.907	64.0895	31.9869	36.4284	53.9994	29.3542	30.8944	30.1245	47.2183	63.7667	65.7554	25.1878	6.56512	98.899	13.5073	21.4169	46.2552	7.34078	33.2951	36.144	25.5627	8.30342	38.4968	22.989	8.24829	6.05922	5.59662	7.37989	14.38	7.55998	5.69466	3.06994	6.58899	21.8461	5.05308	10.1517	11.4244	10.1577	23.1083	21.681	61.9734	16.4912	36.1399	17.8342	4.20693	8.53353	1.31288	2.06196	2.46399	0.740738	23.0103	0.381592	1.23066	0	13.593	0	0.829981	1.27576	18.3653	12.4729	12.7247	4.26419	6.4877	31.3105	8.7298	3.81865	3.55578	7.59735	5.98912	0.708289	21.5156	21.1223	1.59951	0.377154	7.66296	8.54263	4.34302	0.738241	13.2305	0.813404	4.17215	14.9104	7.68184	8.42356	14.7121	4.674	6.84867	5.01085	0.161111	4.91684	5.95101	10.8585	8.34319	7.6923	4.60769	12.1587	4.84394	6.24523	2.57893	5.2993	4.93456	6.23418	20.8118	12.1485	19.6524	12.1368	4.61077	5.29302	1.61587	15.8006	5.73949	14.4624	6.82021	14.3535	4.04404	10.2297	1.21624	6.41646	9.10302	5.45414
SRPX	4	0	0	0.314304	0	6.09853	0	0	0	0.735429	0.632062	0.785468	5.50041	0.283041	0	0	0	0	0	1.98828	0	0	0	0	1.83189	0	0.141023	0	0	0.324113	0	0	0	0	0.249977	0	0	0	0	0	0	0	0	0	0	0	0	0	0	0	0	0	0	0.148284	0	0	0.258791	0.428895	0.898948	0	0.160203	0.140804	0.800918	0.159733	0.070584	0.266157	0.026574	0.131109	0	1.0787	0	0	0	0	0	1.10786	0.129756	0.222782	0.189084	12.2227	0.680477	0.116098	146.261	0.094358	0	13.7098	0	2.23032	1.42437	121.884	101.571	56.4273	6.03091	82.467	76.2492	16.2763	5.50033	24.9398	44.2183	40.0901	48.3523	22.8939	0	1.3071	10.3498	14.7279	0.824912	34.0505	4.94014	0	196.72	106.197	145.242	237.079	94.0085	115.432	112.216	206.9	45.6637	180.873	169.763	156.608	129.581	127.603	47.3674	48.5216	123.336	211.553	221.56	286.992	327.634	243.152	94.609	28.0444	745.88	445.745	880.297	671.48	220.236	213.784	378.78	565.622	544.81	819.103	741.159	554.82	394.743	335.867	318.858	508.291	286.603	332.979
SRPX2	4	0	0	0	0.476022	0	0	0	0	0.56505	0	0.520485	0	0	0	0	0	0	0	0	0	0	0	0	0.060655	0	0	0	0	0	0	0	0.036218	0	0	0	0	0	0	0	0	0	0	0	0	0	0	0	0	0	0	0	0	0	0	0	0	0	0.476397	0.040495	0	0.021625	0	0	0	0	0	0.233907	0.038837	0.241623	0	0	0	0	0	0.051593	0	0	0	0	0	0	0	0	0	0	0	1.70995	0	2.95938	0	0	2.99051	0	0	0	0	0	0.939645	1.45684	0	0.466887	0	0	0	15.7172	1.89728	0	0	1.04743	0.921235	8.49634	22.5942	53.2769	18.922	1.99736	1.60053	0.10649	25.3564	30.9466	62.4444	45.6686	21.5185	47.8206	18.3679	17.9298	0.73195	0	68.1883	60.8344	86.6824	7.55694	2.32146	35.5278	72.7797	67.3609	46.7466	102.632	23.5868	47.7975	103.165	50.2037	59.5961	64.5146	33.8494	117.086	63.2559	45.3534	79.1924	70.268	30.6743	53.6208
SRR	5	0	0	0.449378	0	0	0	0	0.25962	0	0	0	0.877475	0	0.968318	0	0	0	0	0	0	0	0	2.00935	0	0	0.100857	0.09281	0	0	0.082121	0	0.101824	0.986474	0.08993	0.978952	0	0	0	0	0.326946	0.473679	1.54109	0.946426	0.378565	0.725681	0	0	0	0.43036	0.619677	0.039517	0.791465	0.107729	0	1.62916	0.371779	0.203771	0	0.35193	0.580465	0.507019	0.237427	0.109961	0.234537	0.765982	0.316302	0.868875	0.593365	0.292705	0.081417	0	2.1143	0	0.303513	0.735785	0.594401	0.305898	0.019381	0	0.138943	0.166896	0	0	0	0	47.3678	0	0	0.396192	0	8.09688	0.096613	1.98441	0	0	0	15.1819	0	0.097461	0.062338	0.87634	0	0	0	0	0	0.202207	0.697022	0	0	6.95346	7.1659	2.5578	4.54517	1.87363	6.59485	1.3984	1.19766	3.19986	2.53576	3.28015	2.40766	7.31182	7.10025	1.68194	0.228722	2.573	2.19953	3.0476	5.18486	6.09383	1.79902	12.2956	0	0	0	0.044442	0.033861	0.132833	0.90191	0.71766	4.06132	3.1402	0.054415	0	0.285136	1.13327	1.25783	0.896237	0	0
SRRD	2	0	1.91107	0.44289	0	12.8545	3.11803	16.5773	0.494962	0	5.34524	4.68028	0.915704	0.603071	0	4.78038	9.19086	0	11.7658	8.38964	6.88984	12.6791	1.52278	20.2019	5.29641	23.3538	17.6745	27.7878	4.44766	4.44323	9.45752	8.42511	5.49017	24.7855	1.04694	0	33.7569	7.0819	11.9699	9.25926	10.5182	33.4036	6.06808	6.15744	10.3109	11.3405	3.96038	11.4608	18.1816	5.27461	9.78776	25.8995	13.6891	3.67806	17.7102	34.2075	34.7724	44.317	23.3766	43.1466	25.9261	25.8113	15.1698	23.7796	35.4614	35.0187	29.6282	58.7522	40.4717	34.6918	18.0464	22.6116	25.2774	57.4855	17.2601	19.5594	25.0534	30.6515	1.13564	0.926321	1.71207	0.162403	2.42786	0.132492	0	0	0	0	0	7.02554	0	0	11.2847	1.29623	4.14834	1.78156	2.89762	0	3.43205	0.387359	0.605408	1.69251	23.0372	0.424319	0	0	4.6103	0.50787	2.4031	0.428629	10.138	3.30169	14.7349	4.85052	4.68791	5.98926	8.09966	3.89102	9.19574	12.8075	15.657	4.7489	4.72213	0.487044	7.12156	8.72143	1.34535	5.93264	4.93722	3.73687	11.8682	7.54812	2.54375	0	3.54763	0	13.433	1.75356	0.929854	2.00268	3.36853	5.24287	8.6979	30.6431	4.28436	2.29772	3.23994	1.433	3.14578	0.093885	3.88023	3.94971
SRRM1	5	3.0554	0.471754	2.04709	19.2199	3.29123	11.2255	1.73493	19.1516	14.784	1.80032	6.97882	13.6238	12.7486	15.2723	12.1104	0.451483	3.57164	10.178	6.09415	6.31442	9.76878	5.70433	6.6501	5.53167	19.678	26.6448	12.9259	2.27352	7.96196	5.36899	14.9607	16.4767	15.27	20.388	10.6795	13.4905	21.2185	16.6529	15.5636	6.41639	5.22587	31.4015	9.38225	4.54916	31.3274	7.5273	15.3838	20.9667	8.23177	26.4963	22.0809	7.05815	10.3331	12.5247	3.02698	9.17064	23.1206	9.0628	17.9874	3.27339	14.0913	13.7249	18.6818	12.6519	9.74971	2.47671	11.2371	8.72629	5.97906	9.62489	10.3846	28.1356	53.309	27.9566	8.65991	11.8277	13.3731	32.6576	41.2521	33.5268	23.4412	10.9907	0.154485	0	10.293	2.51242	0.918413	26.5563	32.654	110.235	12.7799	20.9326	27.8689	16.6604	13.7413	34.9429	46.2721	17.8371	31.9063	26.3424	12.0262	47.5149	10.769	77.8818	24.0979	16.9171	50.9205	58.1628	80.0949	8.55613	20.5252	16.5869	39.589	30.2125	30.9767	31.3577	22.5662	51.1613	25.1315	5.7076	17.3015	9.03359	15.3278	32.5702	22.0157	14.0542	13.2603	22.6045	18.9577	12.8098	33.8083	66.6774	63.3048	0.322705	0.873153	4.66519	0.809542	0.758858	3.33226	2.76623	0.960986	5.84076	11.2801	2.21909	1.9098	3.78586	3.61987	2.66084	6.33501	2.8084	7.36059
SRRM2	3	11.5011	6.42325	3.80513	8.8527	3.84576	36.9029	6.01813	31.7807	37.0288	12.7137	10.621	60.3341	17.9272	18.1269	19.5308	6.20736	1.92384	7.02066	11.7899	5.08546	7.6916	8.78829	13.2595	14.7325	12.6373	13.3521	8.69174	3.89392	27.5809	4.6372	8.14675	14.0034	18.5008	22.5319	13.0654	8.39537	43.5734	9.68427	8.46445	5.73417	5.5997	39.4187	8.87754	1.71311	20.7448	3.92704	9.63692	17.596	2.75837	7.82686	14.5891	3.96146	2.4431	9.00294	16.0547	10.2188	6.92998	6.12152	7.4979	3.99797	6.58894	8.85149	5.60882	5.33305	5.59165	2.28842	5.06149	2.03199	4.44974	10.4747	5.81524	25.6663	16.4725	18.9987	8.1759	3.79816	6.39029	8.44536	10.2784	11.5253	4.63051	21.4308	0.746784	0.356771	17.1969	16.6634	0.74272	9.55648	13.1529	24.56	2.71668	5.51949	4.41037	8.01668	18.4534	6.78988	6.96732	41.7585	24.8677	17.152	18.7577	16.3982	10.4881	21.6414	22.4616	18.545	8.59985	24.4624	72.01	6.96144	9.07016	10.4795	16.6251	13.0918	23.9976	14.1308	13.6846	16.1604	11.291	9.00713	12.9224	11.5286	6.97524	12.8031	8.82024	19.7671	6.91077	5.61663	10.043	3.51	10.5633	9.20502	9.87501	3.42234	7.52868	3.70259	6.50185	2.51297	4.3842	5.49524	1.76285	1.89301	2.68405	5.26148	4.75623	6.60935	6.1287	8.70613	4.64144	12.1224	1.68692
SRRM3	3	0	0	0	0.275737	0.448779	0	0.374914	0.080966	0	0.277977	0.076072	1.47123	0	0	0	3.41756	0.321448	0	0	0.127511	0	1.80034	0.92263	0	0.636667	0	0	0	0	0.050571	0	1.50396	0.03565	0.027844	0	0.490324	0	0	0	1.10172	0.035037	1.26543	0	0	0	0.054843	0	0	0	0	0	0	0	0	0	0.114917	0.062509	0	0	0	0	0.039653	0	0.188251	0	0	0	0	0.055633	0.050557	0	0	0	0	0.471404	0	0	0	0	0	21.8937	50.5791	2.00385	0	1.8952	28.8086	0	10.1982	17.566	22.306	0	0.029675	0	6.44464	7.31462	2.12654	0	0.545023	2.6916	0.733528	3.26356	2.95733	18.3156	59.4739	0.288851	0.367296	0.042251	0.437397	0.854527	2.66686	4.59809	15.2544	9.0083	12.2167	26.9692	13.254	36.1377	5.02475	2.03962	1.56079	12.1999	9.75486	11.5956	5.7317	3.47009	33.0223	11.8367	4.84761	10.3856	1.31473	7.21739	2.0662	1.01758	3.19598	4.63481	0.132472	0.109399	0.501304	1.6591	0.04951	27.8029	1.69947	6.63243	0.100548	4.88561	3.62474	7.57682	4.26924	7.2786	12.8697	23.9187
SRRM5	3	0	0	0	0	0	0	0.292686	5.76625	0	0.871474	0	1.37282	2.71553	2.80158	0	0	1.00238	0	0.038973	0	0	0.053217	1.70375	0.547888	0	0	0	0	0.963627	0	0.181287	0	0.111276	0.564104	0	0	0.997985	0	0	0.669751	0	0.495456	0.304372	0	0	0	0	0.309409	0	0	0	0	0	0	0	1.07617	0.884144	0	0.73394	0.33059	0.940165	1.85816	0.420683	0.783068	0.922185	0.128397	0.604506	0.210828	0.087317	0	0	0	0	0.219931	0.511768	0.266136	1.1972	0.0187	0.039791	0.024164	0	0	0.065254	0	0.848885	0	0	0	0	0	0	0	0	0	0	0	0	15.3077	0	0	0	0	0	0.478225	0	0	0	0.112237	0	0	0.324647	4.19608	2.46606	1.29387	0.903913	0.126022	2.50573	3.64748	2.85177	0	13.2446	4.14316	4.97214	1.87039	7.5738	4.8544	1.90406	1.14759	0.187148	3.58692	0.909324	1.33678	2.67256	0	0	0.051854	3.0862	1.95992	0	0.58006	0.916778	0.054394	0.043275	0	0.051046	1.37528	11.3831	0.283743	0.093501	0.07404	0.130452
SRRT	3	4.94211	8.06388	24.7573	7.76877	2.19894	47.7224	28.1239	18.4626	15.666	44.2843	1.2078	53.0015	17.9501	13.1444	12.3289	4.77768	2.35983	57.0892	54.0616	30.2123	23.7625	50.5068	31.1814	44.7661	8.23504	33.5864	6.62955	8.26149	28.8421	38.9626	14.2392	26.5326	18.1333	30.4348	28.1536	34.2201	42.8826	22.1176	25.6993	39.5089	27.416	31.7104	9.31103	3.45829	9.33359	3.7429	8.2995	24.4578	3.61517	8.70841	17.2757	5.74422	3.20361	8.80431	13.5001	25.6545	16.1366	37.0311	15.4725	12.7592	16.7711	20.1006	20.4495	22.9629	15.3733	22.1361	11.0466	13.8281	15.6701	11.4521	7.3645	16.5369	32.0262	19.5261	17.0753	12.917	13.9491	3.44714	3.60272	3.96889	71.2649	99.3234	3.66688	32.3637	1.65929	21.1875	8.50511	33.7261	19.9573	19.2451	38.2274	22.7838	34.8809	69.0927	37.6257	37.072	11.2794	53.2112	47.0393	25.616	12.5792	13.6584	44.1789	29.6495	38.6442	13.9365	16.1177	11.7197	67.5083	24.1202	25.0894	11.3386	31.6347	33.7956	43.572	20.6007	33.7105	19.3687	13.8958	38.4515	85.1252	62.7242	12.9706	22.7816	21.1556	29.8684	11.2061	8.28067	15.7729	20.1145	40.3617	66.144	42.7387	1.6601	6.90189	1.79852	3.40717	0.921412	19.1448	10.6452	14.9234	0.381164	4.66203	1.68493	12.1728	11.8108	16.0725	18.6952	23.7141	25.5399	0.30677
SRSF1	1	3.61287	14.9426	3.77105	3.89292	1.69683	2.52198	4.53473	7.44775	8.23012	2.93951	19.3365	11.9284	12.8066	21.2969	3.16545	4.1441	3.6518	36.4628	8.04976	29.6985	32.0328	15.3641	6.67557	4.98594	39.2653	20.345	13.7508	13.1277	17.382	8.16577	26.1409	17.0794	13.5562	5.32647	20.1116	10.41	16.5964	8.98261	22.4718	37.0765	12.8844	20.5385	3.68782	6.44777	6.72532	3.79956	3.59192	3.97321	8.10197	16.7823	3.08292	10.57	2.71391	5.00972	16.4098	7.05111	29.3597	2.08225	13.4335	9.41356	6.46812	12.0128	10.3714	17.4213	11.512	6.74886	22.4703	28.7591	15.9452	19.2988	14.3383	10.0082	6.93453	4.13303	9.64003	18.6418	14.7902	4.14508	3.71213	3.97025	2.22417	1.15904	0.292167	1.43827	30.6526	10.2349	1.29674	3.62247	2.85816	10.7508	11.8203	7.79658	24.3683	7.38361	16.2426	23.6254	14.7204	4.53914	4.16819	9.39041	4.73875	10.7185	19.954	5.10109	1.84182	3.55075	8.49139	4.10623	0.162518	15.6477	19.1509	31.2593	28.0216	21.3073	14.5563	18.4448	7.78751	18.9758	19.3181	25.7249	24.0157	20.3922	6.17704	7.40876	5.62053	1.28725	7.58752	13.4209	12.0066	30.6165	16.5837	17.7521	27.5912	7.52418	8.17389	2.00541	3.7196	5.23923	2.25361	1.79199	3.51442	4.47922	13.2719	6.74135	5.97296	1.44477	1.31561	2.21825	5.57177	0.543248	1.83771
SRSF10	5	1.26056	0.65869	15.7187	0.74367	1.00327	0.47166	3.01854	13.5546	3.76584	0.776025	5.57705	4.7371	3.5396	6.09795	1.88411	5.13805	1.00798	6.4186	1.31733	4.19543	4.49681	6.10425	4.11126	1.07313	9.1745	5.79205	4.84878	6.7891	4.43755	2.89244	7.5238	5.9704	3.73342	2.23556	7.97825	2.35614	12.0969	2.42091	4.78172	10.1251	6.9473	7.07945	2.05938	2.07278	1.63128	1.83129	1.38359	1.57869	1.64711	2.10148	2.22176	2.073	1.0068	1.2334	3.48569	1.52997	3.27711	0.91676	2.6811	1.27763	1.70006	5.0823	3.34476	2.95551	3.22781	1.31513	3.01401	2.95496	1.9184	2.23144	1.23453	2.25707	0.195221	1.52825	4.39719	3.83324	3.75138	5.1086	5.4292	5.70495	33.1377	5.3739	30.5029	0	8.03105	9.19575	0.444516	5.5444	7.4585	7.9466	16.0601	2.55524	15.7664	3.64956	24.7844	24.398	12.9235	16.8157	19.3662	9.9527	8.3983	17.5576	10.1912	25.2735	13.5587	5.34265	13.6097	5.82065	2.66752	5.45035	8.6913	7.5059	11.636	20.6712	14.9383	12.5108	11.977	10.5221	6.0423	11.381	7.40045	7.9601	7.36865	7.2382	4.46134	13.0744	5.35325	9.1191	7.4356	10.2442	13.6548	16.9891	28.964	1.98389	2.78841	2.69642	1.72893	2.52312	2.16432	0.81551	4.19699	1.78462	6.67245	3.17983	4.08401	3.05863	1.4642	0.44819	0.72281	1.79361	2.11489
SRSF11	3	3.40098	46.9242	6.04971	8.04233	1.19031	53.6719	61.6365	61.9421	190.131	31.3989	77.5023	81.6453	21.609	91.6186	16.8473	23.8882	38.6683	25.3954	36.5743	32.8107	38.2078	76.7652	32.4562	23.3217	63.5563	55.8533	75.1202	83.2866	75.1126	55.3189	83.859	79.2151	53.155	70.3283	112.834	45.2558	73.7972	124.728	68.5634	43.0614	46.2349	104.915	50.8303	35.6819	73.5736	32.9397	33.6629	59.0901	51.5546	80.2582	21.069	33.7582	20.0192	32.4058	69.5858	137.199	137.331	35.5339	90.7839	17.6703	97.7252	82.9174	103.752	61.4458	74.0719	20.8777	70.4684	77.0598	58.8625	95.4391	136.19	139.569	191.347	115.343	49.9946	81.6943	138.878	251.237	230.203	206.843	50.418	22.3612	1.38461	34.9172	128.584	27.8916	19.7086	45.105	75.4647	136.007	115.223	62.0461	61.6493	33.4924	95.62	79.2742	38.2091	64.2845	96.2566	66.7634	61.0322	82.6475	64.0145	281.533	120.747	82.5971	176.312	146.425	232.028	40.2786	92.8558	74.9571	115.488	161.887	149.87	62.5802	65.5476	352.86	84.0897	49.6515	71.8772	48.5096	63.5334	191.808	109.262	114.18	61.4355	76.3426	54.5724	73.758	89.127	68.8355	164.32	8.52938	30.9985	15.9733	12.5015	21.6706	9.51773	6.7636	7.83383	11.7907	21.7281	4.22902	18.3266	12.1192	22.4939	15.5142	23.4922	22.6318	19.4586
SRSF12	1	31.0476	17.2029	0.278711	0.2779	0.452303	17.3019	3.28656	15.4208	16.8695	22.8737	10.0425	15.9213	11.1724	23.5944	1.42679	23.1169	15.2259	7.11979	17.3806	22.7471	13.9463	18.5478	6.67542	10.4554	18.6014	3.72341	13.1276	22.5431	14.6291	10.1405	24.8556	19.9074	13.4704	10.86	25.3507	13.461	17.6868	21.7609	16.9259	26.1728	19.3521	15.937	15.7134	21.945	5.42061	12.1022	6.8725	5.97672	24.1379	26.6127	12.6278	27.7845	3.39305	12.7409	3.80257	2.59097	10.7768	0.837507	15.4266	8.02821	11.4824	10.0706	8.96518	13.2757	14.052	8.67563	9.35277	11.4712	8.47448	19.5781	6.94596	12.2662	3.51522	17.2447	13.3288	11.1357	12.7023	15.0929	15.262	15.6525	0	3.8601	0.084112	0	0	3.57493	0	0.64207	0	0	0	0.127755	0	0.290025	3.381	0	0.790454	0	1.23333	1.90569	0.547934	0.259074	0.089353	0.308828	0.377627	1.71044	0.957942	2.93719	0.549899	0	3.42009	2.1438	2.78328	0.744921	0.625139	0.733759	1.24476	1.49192	1.31285	0.117241	0.662685	1.62625	0.38546	1.03011	0	0.411265	1.37363	2.0232	0.327799	2.20936	2.03606	0.04626	0.579094	2.51663	0	0.119819	0	4.16646	0	0.024943	0.029483	0.034942	0.764397	0	0.059324	0.463242	0.45631	0.058438	0.018148	0.254233	0.208451
SRSF2	5	3.56588	33.2956	83.5593	5.19935	13.1306	30.0773	40.811	36.3426	22.8924	16.3158	59.2678	19.2978	14.5518	10.5277	24.2252	3.78478	14.9587	36.9259	17.5731	36.5525	39.7867	15.6467	33.7081	8.01229	61.4971	90.8472	78.8955	43.3782	27.7459	18.6106	69.6009	10.4318	15.8922	14.6727	30.1384	41.8694	7.56826	32.3009	46.1433	48.6459	42.6259	23.7265	10.2314	9.09496	7.8469	10.5394	5.1398	20.3984	12.7425	15.8618	2.78286	17.7699	4.75895	18.4922	10.7645	6.50664	7.64957	5.36068	5.40776	9.04483	5.95899	7.01821	2.37948	7.151	8.52731	9.8372	9.5351	6.6942	4.4394	25.6533	19.3124	0.408192	3.38146	6.05756	8.10165	4.10512	5.96831	3.57812	1.80847	2.34695	302.154	19.3892	32.3183	16.3462	74.986	98.3871	1.92468	35.5881	77.288	51.7173	106.471	62.9913	178.999	68.4957	109.535	143.477	254.111	3.15206	70.952	83.6477	47.0721	321.312	104.939	27.9694	16.3223	4.27007	81.8748	83.4776	0.542383	56.5593	129.391	176.668	135.491	83.7311	48.7545	87.4836	73.9373	63.8649	123.829	196.38	79.5641	87.4114	51.2432	46.5647	33.6203	26.347	65.8146	78.513	121.647	143.931	171.969	118.05	111.877	43.1008	57.4769	29.1582	36.0818	20.7137	14.3489	34.8361	42.841	41.0386	57.1072	46.9894	30.8506	20.8812	32.9873	16.3943	62.3762	19.518	12.6613
SRSF3	5	29.0266	6.31342	8.70193	3.76277	5.22786	5.81057	8.94022	13.1814	13.3941	4.56856	29.8195	7.64306	7.77798	15.9592	5.6976	0.567894	2.24441	29.7803	4.57881	26.6006	24.861	23.3427	12.0547	4.10851	35.8276	11.4685	8.52175	69.0872	4.61736	31.298	19.4143	12.7046	13.5221	5.54016	13.4297	14.3996	11.2808	8.78195	46.0918	36.2434	14.9437	18.427	9.97805	8.90629	7.39822	5.40658	6.2036	3.66496	6.36478	16.6361	9.75229	10.8507	4.61048	5.95924	8.78632	1.87279	8.23893	2.25575	4.67955	4.25612	4.68551	3.27797	6.19001	6.49824	7.49755	6.34177	7.10316	16.7504	4.24806	8.81765	4.32771	4.33689	8.62535	10.2122	10.0848	8.28616	4.0076	5.35233	4.34784	5.32028	12.7898	11.0917	2.04701	1.0998	42.4798	85.0884	0	38.1583	17.172	90.4351	161.153	111.141	96.1738	35.8651	43.7043	103.999	59.0176	16.5028	21.0468	67.3849	32.9019	112.652	54.5767	11.4142	29.0062	20.9388	79.0405	38.7826	4.34936	37.7727	42.9845	70.7268	123.425	81.4526	37.2251	88.001	19.7623	21.9931	36.7788	36.2742	53.4765	53.2827	34.6571	30.7263	22.916	5.50878	19.6032	38.2136	38.7095	53.2254	128.506	175.021	297.197	20.8363	31.9803	15.8875	9.38933	12.5652	8.46102	14.2395	31.7406	16.1949	27.1751	32.6265	12.1603	26.2728	15.1379	11.9555	22.5431	6.07438	8.35035
SRSF4	5	0	0.253059	2.65521	0.40615	1.98602	0.979082	0	8.40463	2.4151	2.87472	0.111378	8.20424	30.963	0.880006	6.15811	2.15322	0	31.7523	9.40672	10.9066	8.99368	4.56431	4.57225	6.09121	13.3138	8.52709	3.96544	5.81732	6.0045	35.649	10.8336	14.3453	22.3795	6.46769	1.75116	11.8872	8.99988	16.922	25.513	8.46023	5.64418	8.87299	8.03692	8.18172	5.94236	11.0256	9.99629	24.7742	15.5179	26.1962	7.82536	13.7639	5.60281	16.1124	11.8572	15.0552	24.0398	8.95423	17.6296	11.0579	28.794	53.6774	55.8356	27.8343	21.3373	18.5172	18.5527	32.9363	20.6099	8.08469	8.84457	11.5595	14.7483	31.6642	27.8968	37.9606	23.3269	49.5691	57.5599	70.8217	0.835417	34.9977	0.184571	0	9.19986	1.22548	0	0	56.5489	21.9634	81.088	52.372	44.5187	5.655	45.7543	65.8415	44.3434	33.6879	17.6179	47.953	10.376	9.87095	41.3493	48.2606	8.5119	1.62014	16.3071	35.7473	27.2423	0.78578	15.5071	18.845	38.5735	20.5987	50.5453	35.905	23.36	17.0453	18.2149	18.9846	42.2017	18.539	24.5779	19.0141	17.8597	21.0112	14.6189	24.34	26.8409	40.6193	26.1179	43.3509	39.4865	22.1998	11.0878	12.4638	2.86821	8.06852	9.58588	6.63663	1.77139	7.7399	8.24218	22.5599	18.8583	71.5756	12.8564	51.9877	19.7041	30.239	16.1177
SRSF5	5	4.79943	48.9761	7.31095	11.549	43.865	27.4942	32.855	0	69.4858	5.14634	19.9014	19.7917	12.0535	7.89313	5.18201	6.35389	14.2319	18.574	27.2964	24.8529	22.2017	34.8262	10.9983	6.96056	21.9921	43.6195	99.5306	16.5641	10.5814	11.7083	46.7508	34.526	26.0449	39.4037	40.1938	9.87189	19.3195	79.8184	37.5108	20.0825	15.5455	38.6426	13.2596	11.4398	8.21627	7.33141	15.2692	10.8299	6.34874	23.6961	16.5396	13.6811	6.83767	13.0902	7.24578	10.5062	34.6383	20.8519	21.2148	14.2932	18.2337	14.5077	24.787	20.2193	15.0978	12.757	25.5474	18.7141	12.7878	17.4936	26.1633	14.0731	13.6252	14.8432	24.366	25.937	24.3082	49.8377	52.8419	54.8693	75.0887	27.3208	14.4671	0	7.5114	44.3045	0	9.89281	19.839	4.37029	46.6651	35.8001	46.0089	25.9972	65.3517	39.0783	102.755	3.87143	102.202	42.2118	28.756	105.594	34.9981	64.416	26.887	6.69326	4.8975	59.7545	66.2226	13.9837	56.2344	24.0229	88.8022	89.6338	41.8863	18.8086	12.7389	42.248	32.159	134.804	28.7598	105.578	9.46641	23.251	18.8767	10.0127	20.7841	11.0787	10.3923	38.8941	14.7187	46.5872	122.435	24.7043	1.48357	2.62073	6.36637	19.9709	9.30679	11.0249	24.5047	7.63106	39.406	34.8492	10.685	13.9026	17.4957	12.8309	16.6012	7.05424	3.27377
SRSF6	5	6.73039	11.5559	34.0481	3.19598	1.73363	1.50296	4.88765	3.36464	5.02643	2.65526	12.4966	12.2197	10.0467	22.5281	1.61283	9.60171	1.55254	24.3668	7.01614	7.38702	12.9113	9.44416	9.39344	0.927276	25.2037	23.6244	37.7901	30.1608	6.33684	5.19117	13.4034	6.06888	6.31748	11.0208	20.9505	7.33946	4.41157	18.4295	16.0862	13.9179	10.2857	11.3001	4.32961	1.89492	9.30761	1.77595	3.07978	3.45431	1.86812	6.87915	1.0034	2.52146	1.56214	4.75255	23.8093	2.26628	3.6151	0.401398	1.52928	1.55854	0.680947	2.62352	1.66882	2.6963	0.741937	1.04053	2.57685	6.2356	3.3723	6.47244	2.95915	0.983506	1.68464	2.76129	1.54923	1.18944	1.8234	2.52063	3.44449	2.98825	132.507	2.95932	45.8866	0.914912	6.62021	16.7324	0	20.6203	3.29696	8.77176	16.2244	37.5693	37.4331	16.9518	39.916	38.1275	43.8054	15.0684	6.12719	8.12841	4.73038	128.212	15.109	5.47586	22.5624	9.3116	15.4801	18.8801	1.60551	32.4558	25.1174	12.9298	27.7474	25.8915	18.4045	36.436	7.85193	16.028	18.1923	29.1022	19.8552	24.9773	8.36057	15.7328	12.4286	3.20643	7.70928	12.6671	13.7561	26.9561	16.64	26.5885	98.1643	11.5759	6.88517	7.66713	6.13807	8.46696	1.08381	4.1562	9.53223	10.5721	25.7915	15.8506	3.01383	4.01022	2.71718	5.82629	4.14868	3.79157	13.4499
SRSF7	1	9.89822	31.9727	150.895	71.9446	45.1574	61.228	27.64	63.8937	24.4722	119.186	27.9968	28.1601	39.6343	69.208	28.267	12.522	21.1747	24.7927	110.158	129.067	71.4456	88.2871	42.1217	70.6643	105.971	116.306	92.7157	78.8935	56.7138	72.261	117.324	106.728	61.9895	42.8233	107.077	58.6666	43.1926	128.128	113.229	100.249	72.192	47.146	19.1061	13.427	14.1155	13.6679	11.5007	13.0266	13.4259	26.0871	11.3857	31.2208	8.60135	15.3176	18.3974	9.29892	22.0156	20.3364	35.1269	30.3521	31.4884	24.7418	36.8961	26.751	34.0828	46.8059	48.7825	47.3468	32.1929	9.9648	22.2349	22.9695	2.65268	4.72654	35.3518	28.2805	22.0888	77.7693	62.1094	68.9016	43.8966	9.34206	21.8293	17.1786	17.3836	39.2367	3.01922	1.45033	11.3687	78.4235	107.491	99.4246	78.5827	59.428	17.5597	55.3746	60.4963	3.26603	24.2152	23.1274	42.8548	30.5718	69.7965	7.80542	13.8683	5.02653	36.0319	28.238	0.428579	11.9995	31.8136	49.1693	87.9733	104.567	27.7307	87.1241	13.0902	18.1374	14.9703	19.0875	36.4112	36.8794	31.2638	25.2654	28.6492	4.91359	15.0313	22.2868	22.366	26.0898	96.1699	111.826	111.756	53.1191	46.6879	27.7246	54.9182	36.6003	12.8943	4.7517	37.9925	20.6637	70.4017	24.061	38.7624	16.6142	17.1573	17.5144	20.0503	10.4183	10.6169
SRSF8	5	0	0.083877	0.570064	2.13617	3.34391	10.2217	0.19423	4.40386	3.38426	2.0708	0.106392	3.41559	3.52743	0	4.60502	0.932229	2.39619	6.88808	0.966467	0.118762	4.25708	3.66759	1.53756	4.40452	2.31158	6.47719	0.117773	11.041	1.22929	9.90574	1.48998	2.21202	4.09301	1.90061	9.40417	6.57999	4.58711	0.012337	9.26255	3.09351	2.23236	1.56484	0.726245	0.821295	0	1.04478	1.11824	2.05407	0.465488	1.32589	0.451398	2.10445	0.512231	0.751819	0.273364	0.313106	2.00129	0.753407	0.56646	1.17587	0.579948	0.81836	0.776293	0.680795	0.321812	0.306366	0.442378	1.00411	0.592339	0.007589	0.10194	1.05587	0	2.46549	1.03117	0.653906	0.509777	1.43289	1.68447	1.54866	11.2041	21.4068	0.233212	1.76594	0.251966	21.9656	0	13.4273	15.3681	13.0723	16.5009	7.29559	58.3406	11.4889	44.8048	82.5286	36.3502	15.248	6.90483	2.23399	8.31321	1.91498	3.38391	14.3019	60.5654	2.15663	6.70479	2.31076	0.193152	9.92383	79.3283	20.798	37.3961	16.3309	30.3835	24.147	4.50339	13.3011	10.3126	0.158021	10.8191	19.6376	10.2712	8.26787	12.301	6.44451	7.81556	8.10294	7.51104	6.62974	15.204	3.59015	79.3497	14.061	24.8735	9.25704	5.90132	7.34046	23.5782	11.1805	9.20867	27.8317	10.1757	10.7962	3.6596	5.94334	5.28529	21.9726	8.04935	14.5794	11.2495
SRSF9	1	96.1938	49.1107	96.4332	8.91876	52.0344	240.008	70.6683	49.7545	171.716	168.604	281.308	38.404	123.35	89.5774	63.4138	173.911	79.0613	70.6166	86.8283	89.9515	172.343	98.7024	138.799	76.9104	195.046	234.242	222.846	177.074	77.9675	173.454	182.717	79.091	151.563	130.159	168.861	106.645	42.3644	209.635	163.367	99.5691	75.8069	97.965	145.598	46.2637	14.5066	52.4017	51.3753	30.8552	53.458	66.225	35.446	82.0568	29.7301	57.4618	117.592	58.0321	190.731	59.9111	70.6292	58.2935	78.7176	84.5286	105.616	127.597	66.3222	83.7306	101.383	118.479	77.4068	125.15	44.322	54.1006	45.0654	23.2731	59.2856	114.23	131.242	11.6212	14.6081	9.9558	9.77706	85.6158	154.991	3.2779	87.2415	100.223	3.53884	130.395	88.0867	15.0998	157.001	43.2253	87.0391	46.3146	131.247	42.8806	71.77	29.242	84.3157	83.2995	48.9197	70.3339	30.9334	48.2663	23.422	51.6878	35.3063	36.6297	4.02274	30.7524	129.422	108.067	81.2467	69.4206	144.635	117.46	102.564	92.1451	149.322	77.9519	44.515	62.8344	91.9282	32.3524	59.4259	76.1415	118.773	107.151	120.457	50.2564	76.6905	74.3861	77.013	45.0753	78.6822	28.4412	54.1363	82.6412	14.6531	49.5335	88.3555	56.9987	20.3786	32.5878	62.6456	48.3139	19.1112	23.4258	48.413	29.4018	64.4689
SRXN1	5	0	0.118366	24.2591	0.380062	0	1.60431	0.258292	3.32809	0.452311	6.52909	0	0.808675	0.08535	0.822847	1.26858	0	0	0	4.40034	4.92588	9.3846	0.985072	1.38746	1.68906	6.66778	0.171511	0	11.249	1.50085	1.67585	1.5175	0.201953	4.24775	0.114961	0.286559	4.04671	0.980091	0	11.6097	3.46774	10.2657	3.49425	12.8929	6.43171	3.70702	3.97116	1.83195	1.06764	6.38607	13.8402	3.65142	12.4157	3.59378	3.22359	13.8692	7.59909	10.3818	3.62003	6.3584	7.03786	13.4979	3.9899	16.0011	12.9605	12.4806	17.045	9.49242	13.9218	7.73094	22.2282	14.3016	15.0197	12.0045	3.44453	17.9563	11.5084	5.91342	7.44196	14.273	15.1179	0.071083	3.16895	0.172682	12.9789	6.3587	84.3413	0	0	0	0	87.0818	10.9165	72.6058	6.77818	21.4892	26.8172	3.41468	1.50141	12.4136	49.0309	8.22126	6.21376	0.979177	9.28671	0.995535	1.01103	1.61597	33.4306	8.5591	8.82271	14.793	19.3121	6.59144	2.40845	1.13997	2.50434	2.72221	2.94709	4.35393	33.1266	5.83302	9.68911	3.8921	3.48599	3.82097	2.62737	7.55881	4.32858	5.36001	5.88533	17.6032	11.9564	2.3477	10.866	4.53547	10.9721	1.20892	2.73693	8.09528	7.33595	9.57663	11.9343	1.87063	11.7533	9.04276	9.51085	4.14239	6.85746	11.9332	4.3795	4.26056
SRY	3	0	0	0	0	0	0	0	0	0	0	0	0	0	0	0	0	6.43209	0	0	0	0	0	0	0.184221	0	0	0	0	0	0	0	0	0	0	0	0	0	0	0	0	0	0	0	0	0	0	0	0	0	0	0	0	0	0	0	0	0	0	0	0	0	0	0	0	0	0	0	0	0	0	0	0	0	0	0	0	0	0	0	0	0	0	0	0	0	0	0	0	0	0	0	0	0	0	0	0	0	0	0	0	0	0	0	0	0	0	0	0	0	0	0	0	0	0	0	0	0	0	0	0	0	0	0	0	0	0	0	0	0	0	0	0	0	1.15653	1.08216	0.684648	0.142366	0	0.074332	0.377162	0	0.726245	1.55292	0.173417	0.16964	0.35968	0.209053	0	0.372816	0	0.420771
SS18	5	7.61691	0	1.20658	2.10443	0.489219	18.9798	1.39963	7.58095	5.09724	3.07949	0.248497	6.29754	5.07677	13.0194	3.67932	1.59962	1.75168	7.70379	8.32221	3.89353	9.97503	7.0745	1.55413	6.74991	9.77966	10.1613	7.72722	3.2763	4.40488	2.95343	8.02155	8.96298	8.47263	3.7503	6.91432	4.54059	1.70987	2.63422	3.19386	2.40584	9.08964	8.20053	6.31414	3.64386	5.86395	3.41122	3.39116	4.8905	5.1228	13.8615	10.4217	3.95382	2.61418	5.91914	10.1471	15.9159	9.23357	8.45246	7.49962	14.943	10.4196	5.42847	9.84402	8.801	12.9006	5.97835	11.6124	9.72323	7.3162	16.9715	2.62301	26.725	14.2565	6.73367	19.1115	10.6129	7.93984	6.33014	13.1306	13.6633	7.42655	8.17367	0.181997	0	0.147491	59.797	0	0.173393	8.51248	45.9451	25.764	14.7865	19.1308	8.82113	19.4192	28.1498	21.4849	12.4764	8.76963	7.4135	9.55247	28.5866	3.86788	17.3704	18.4509	7.8592	30.6835	6.40118	2.23518	9.10319	18.1469	39.443	18.5322	31.473	27.9619	23.4017	27.2868	14.9165	31.4711	18.6048	18.4768	13.9381	16.4196	10.9586	14.3921	30.1739	23.4246	18.1271	27.523	24.3136	43.1087	36.544	29.6417	20.7514	13.3745	41.3639	6.23744	18.5634	6.3858	29.9456	11.0797	8.82643	21.1983	16.5927	15.0933	11.0628	8.17683	17.2852	13.1159	20.1852	6.63865
SS18L1	6	0	3.77198	0.658996	0.476651	0.025201	1.00844	0.179182	1.33248	2.56522	0.053117	0.291102	21.7021	31.2739	1.13766	0.776057	4.03735	0	6.11047	3.45736	5.72968	4.03599	5.77206	7.61518	1.63273	6.81544	10.8021	9.1196	15.2635	2.4845	0.518158	7.25082	0.556462	1.75511	22.9698	9.05786	2.81254	0.501079	5.68344	7.96752	3.50666	3.6826	3.93001	0.372676	1.13714	2.57124	0.266784	1.41814	0.487541	0.737724	0.286244	0.658375	0.517271	0.32222	0.591831	0	2.97418	0.74972	0.79476	0.79305	1.19847	0.884853	1.85774	1.18335	0.428411	1.46868	0.766493	0.739364	0.193566	0.260507	1.16305	0	0.089251	0	2.18748	1.24896	0.34914	0.536606	0.27039	0.701489	0.493978	6.31735	0	0.079787	0	0	0.162705	0	0	0	0.789288	1.97956	0.063297	5.85071	0.589047	2.4258	7.54833	0.428215	0.521115	0.349245	0.842262	0.636158	1.50499	2.92394	0.340192	1.91037	0.645242	4.551	4.12549	0.132177	3.05858	1.40499	2.14626	2.04854	2.19416	4.1328	3.64268	1.5329	3.35269	3.11709	0.512133	4.96908	6.3057	0.402498	1.02563	1.68861	0.575168	1.91599	1.09192	3.54652	3.78186	1.12017	7.78433	5.51354	0.52828	0.60468	0.860094	0.052265	1.17767	1.06806	0.241148	2.65826	2.18176	0.211716	0.128115	0.12603	0.102658	0.236121	0.045782	0.360932	0.192837	0.175222
SS18L2	1	6.23969	64.2205	287.452	12.5155	2.58406	144.146	4.24742	3.84984	25.2589	24.3781	36.6585	16.1512	3.75083	73.6999	18.8422	5.45402	73.6827	28.9962	42.1389	29.2842	83.581	67.8275	25.3743	30.1004	52.0786	42.8283	88.7223	21.5177	23.6175	26.1772	32.2432	143.128	33.2004	49.1383	112.581	55.8295	13.9962	150.116	73.9718	42.3376	58.9985	47.8455	80.6308	114.593	48.3728	44.3176	16.8527	22.3977	90.5875	151.371	45.9898	134.913	102.671	92.3243	37.1471	28.5103	56.4283	29.1453	80.4955	46.8493	42.4659	47.4924	40.8609	46.4308	65.1094	42.893	54.4902	52.6179	33.7578	73.9293	55.3593	50.1374	65.8019	35.729	53.8366	36.2144	55.9539	103.389	104.285	128.155	0	0	1.19522	0	1.58972	2.29491	0	0	11.3762	0	11.4491	22.3053	58.5118	1.57755	54.625	33.1779	4.74958	13.7969	11.0968	7.54142	2.985	43.4611	5.13347	0	1.64736	6.15563	13.1468	2.21947	0.972073	0	15.9299	20.848	29.8755	11.6992	7.90161	15.7145	9.73919	3.6261	32.5356	113.045	15.468	20.8815	10.7869	16.4396	3.88754	4.86194	30.0835	15.3265	7.71192	14.1203	10.5837	41.5337	23.6869	32.9838	42.4898	14.9946	18.2482	36.6307	12.8	26.757	23.1897	30.2398	61.8688	82.4994	32.4288	9.88049	1.17083	8.67226	14.6354	13.3098	22.1222
SSB	1	40.2413	89.788	72.0043	793.049	2.06028	125.354	29.5535	70.3979	93.1515	57.0253	55.061	50.6642	81.431	123.797	16.8162	27.7767	106.128	125.027	60.5512	50.8907	151.516	102.576	26.6908	11.0532	72.5661	96.146	171.032	106.246	54.9501	40.843	79.4072	134.154	18.4179	17.1603	180.797	66.0125	69.2919	221.797	73.698	89.5655	84.799	193.654	54.7882	42.312	98.4032	40.776	27.4298	26.1373	55.1653	115.814	24.6181	53.5688	19.0788	37.073	34.5147	23.0804	112.215	11.0085	58.4731	12.424	45.4606	58.4553	70.6488	49.2965	36.8963	13.8996	86.6809	99.3642	46.0204	74.5464	166.894	58.1357	94.3058	27.7178	55.9814	93.1561	122.42	192.481	178.18	178.095	86.0222	5.26213	188.055	0	14.3652	112.084	2.26042	10.8253	38.1961	32.3724	43.1157	23.4027	89.8148	11.0618	16.4988	89.8906	16.9978	23.6192	17.8905	15.9225	11.0854	104.201	47.2909	61.3595	18.8445	12.958	110.85	69.3922	41.0916	2.44162	99.224	33.093	59.7943	35.8916	11.3417	35.0187	32.4076	168.162	55.8463	92.4064	93.6641	37.5272	22.0611	29.3875	21.4869	14.8852	26.1965	53.4214	28.7691	48.2836	54.6307	68.1791	96.0427	17.3516	12.7223	18.8901	7.40045	15.5373	3.84776	9.38429	21.3756	6.32646	37.2642	9.02474	17.7149	19.4362	8.14978	9.3032	17.5803	4.88257	14.1264
SSBP1	1	344.078	92.8436	452.546	453.371	392.502	152.044	184.939	118.779	45.1635	206.109	125.065	40.1313	78.5967	60.8375	70.2611	155.194	202.307	253.779	213.093	82.0454	137.355	187.724	83.4415	98.9851	110.617	226.847	271.85	141.33	98.7841	102.886	268.802	268.721	126.044	105.47	332.439	232.392	188.595	506.038	210.652	224.439	195.081	456.822	115.108	187.136	87.8022	115.043	54.1921	83.1332	243.445	159.826	47.9525	180.227	47.5077	84.9848	114.907	123.392	178.248	83.3221	302.48	201.65	117.386	74.2239	50.2991	156.52	157.365	60.2824	202.276	28.583	124.87	298.79	105.472	29.9078	122.576	61.9938	113.346	58.4001	299.082	18.6969	10.6587	12.171	181.803	15.7829	18.1427	0	53.9524	26.0063	0	120.981	45.6649	63.124	53.529	98.5112	94.2492	78.1041	4.31349	82.6653	46.2653	27.9619	134.459	83.752	8.89829	158.728	34.2248	33.1398	67.4059	39.743	241.397	117.886	7.62299	109.819	224.215	118.097	151.441	79.8359	41.1806	180.664	66.7846	179.083	165.056	132.192	80.73	192.77	121.939	94.1873	60.5565	25.399	147.339	186.043	140.553	165.702	182.841	71.465	202.564	117.503	177.565	33.7287	218.48	177.999	74.6545	90.5014	141.655	153.938	230.762	99.994	62.2482	42.0758	59.2806	47.6201	138.833	67.0785	26.7623
SSBP2	1	13.6334	3.6215	27.3143	19.3328	35.8366	3.27758	8.91969	6.73342	1.08647	2.24079	12.7633	5.49386	1.66171	11.7622	2.50064	0.412383	2.71703	7.86945	13.4122	12.6524	8.51359	9.12098	3.65309	13.6316	8.78507	10.7933	8.661	7.09092	3.37556	2.0586	7.88708	18.3484	19.2429	4.11746	14.3445	6.37121	8.3004	1.74977	14.5598	16.5325	7.42159	1.55414	6.09247	7.35645	0.37852	5.2083	1.63086	2.11366	6.84771	5.58169	3.35176	4.41945	2.85336	3.24684	3.73319	3.52538	6.84687	2.46181	9.83051	5.11669	10.011	4.24517	10.3452	9.9811	10.1477	4.19554	10.1153	13.221	7.149	0.470477	5.08696	0.394803	1.47404	1.13061	12.0334	11.5005	6.62237	3.91915	6.22235	5.74493	0.124937	0.646821	0.068735	0	0	0	0	0	2.26425	0	0.116452	3.88664	5.71668	0.825601	0.886034	7.00807	0.094421	0.460433	0.342419	0.942437	4.614	0.542403	0.40174	0	0	0.155146	0.035818	0.432645	0.196395	0.438754	0.055628	1.36298	0.535711	0.310045	1.13622	2.97556	2.15507	0.734761	0.632738	0	0.42453	0.498278	0.126927	0.222344	0	0.476459	0.526443	0.1375	0.589022	0.861928	2.18891	0.401865	1.84595	12.5807	5.05371	8.22768	5.31208	5.47479	3.36276	3.81594	8.35848	5.08425	16.5005	6.86706	6.40786	3.71687	4.05424	2.77256	7.82143	1.45952	2.06859
SSBP3	2	28.3279	29.7797	25.2062	33.4635	11.3875	76.8831	22.4705	23.489	24.3968	26.8664	39.9177	56.8902	63.0281	31.484	12.9981	14.6211	4.81491	12.8037	19.0719	14.8865	17.068	33.6902	39.4953	34.6883	32.4524	21.0987	36.1438	21.0387	53.2436	44.9662	50.9408	19.6417	40.7391	70.9295	27.9217	45.8834	48.399	22.7004	16.2339	25.4653	49.8305	23.1535	45.386	16.3699	16.5356	23.3093	18.601	25.8669	22.8209	36.9128	46.0504	29.6954	13.9341	21.1348	34.5107	63.662	84.6901	43.7165	61.1388	37.5895	53.2383	84.7101	66.9434	68.5852	64.7341	50.1291	52.6362	46.3758	56.0075	25.4394	17.5201	20.5996	8.54041	33.0219	56.2208	55.8022	51.9854	41.6018	38.0507	42.06	12.1945	7.0652	12.5123	2.17671	24.6753	6.72872	0	0	42.2103	42.6629	0.637397	5.20728	14.5866	10.7003	20.2914	17.5126	21.3561	18.8447	15.716	4.53572	2.17609	20.3179	23.5754	1.41228	14.319	7.19328	8.59058	7.86713	0.490582	45.4965	6.5015	9.68574	21.8868	42.4934	86.0194	52.5885	41.3707	20.4427	21.5753	27.006	15.6839	12.343	14.3232	17.9656	20.8191	46.4808	36.8936	5.93064	11.463	6.45997	19.0624	28.9471	14.3747	8.0539	4.42162	9.24378	1.38302	0.553853	8.35752	9.94962	5.94094	3.28145	2.13866	14.8879	4.28287	4.93109	2.11182	7.48618	4.29606	5.197	2.6014
SSBP4	4	0.830018	0.38986	0.946163	1.24825	49.9721	7.6096	8.9051	3.10309	60.5095	8.87972	0.50833	8.57805	0.142007	32.6653	3.8785	0	0.724677	0	0.395943	6.67466	3.19636	4.10503	7.98435	29.5321	3.17059	0	2.53962	5.76634	24.6094	0.748863	3.47876	0.831524	1.69194	34.3632	0.194401	0.551581	12.5966	3.27056	4.29983	10.262	0.160041	2.16203	0.441002	0.954585	4.05931	1.56742	1.98755	2.21962	1.18578	0.665456	0.605305	1.40852	0	1.29323	28.4758	45.8307	32.6634	47.9611	15.4493	29.5787	19.3883	59.615	11.8627	19.0197	10.2368	31.0555	19.338	10.1711	10.7451	4.52876	9.85094	2.65131	0.982886	2.19241	10.9099	9.90835	23.7564	0.271013	0.288346	0.280164	0.233024	45.1507	0.094697	4.20826	56.8796	0.468292	0	5.71695	20.5736	0	3.16132	5.16255	7.40968	5.41158	4.69459	0	9.80367	3.69239	7.13807	0.434846	3.65893	2.6373	32.0814	0	0	0	0	0	0.104368	18.1295	1.886	3.32084	5.46883	2.9256	53.608	34.9993	21.7629	6.72462	5.27967	16.2058	7.65724	12.0767	25.5706	11.4242	8.46364	76.3195	3.74883	5.83832	12.404	14.0022	7.3272	12.216	0.754733	53.689	8.93431	14.1758	20.4693	25.8218	58.0807	49.1675	24.3767	5.91918	6.27813	27.0238	7.73004	16.7667	5.59404	20.6773	44.3933	24.3112	87.237
SSC4D	3	0	0	0	0	0.591234	0	0	0.318099	0	0	0.099719	0	0	0	0	0	0	0	0.065643	7.2222	0	0	0	0.046052	0.502635	0	0	0	0	0	0	0	0	0	0.039071	0	0	0	0	0.066168	0.092434	0	0.512965	0	0	0	0.388974	0	0.058718	0.056305	0	0	0	0	0	1.81418	1.32087	2.54784	2.07669	1.71381	0.727354	1.72224	1.1283	1.27894	0.621821	1.29673	0.992866	0	1.46824	0.265452	0	0	8.59872	0	0.273053	0.186045	0.47047	0	0.268215	0.061081	0	26.2227	0	0	0	0	0	0	0	0	2.00472	0.078331	0	3.19926	8.27386	0	0	8.60284	12.9506	0	0	0	0	0	0	0	0	0	0	21.0598	0	0.259641	0.061103	0	1.9596	1.96677	2.68084	0	0	0	0.731688	0.449294	0.067571	0.35044	0.456141	1.11483	1.43193	1.23427	0.236112	0.224693	1.14495	0	0	0	0.066569	0	0	0	0	0.065159	0	0	0	0	12.3668	0.648597	0	0.029904	0.03944	0.187276	0.109964
SSH1	6	0.601508	0.504465	3.33279	1.2719	0.718909	5.14502	23.9707	3.36787	0.487891	4.51582	3.58271	7.88837	30.4496	11.0505	1.82852	0.801968	1.55428	3.19822	6.66966	18.6173	16.3703	11.0395	9.33857	17.1617	9.59711	11.8141	12.287	8.27823	12.0987	10.3819	4.19789	11.2302	14.8429	17.1923	2.21239	5.49035	11.2024	16.7466	2.87775	10.8888	5.156	9.48244	3.31637	5.10185	3.12364	3.24388	1.5866	6.95352	6.21193	9.12949	3.81903	4.18746	2.41571	6.09348	7.59455	13.1704	6.91024	6.52254	9.70946	8.52706	12.1007	9.0467	10.9283	11.4237	8.80828	11.0593	8.09103	12.087	8.58786	5.58655	0.269825	4.01385	9.7278	6.61698	12.6919	6.64747	6.31845	5.41655	8.20873	7.08834	0	1.2257	0.200638	0	6.0765	0.085901	0	0.135849	0	1.01178	0	40.0863	4.51024	0.157422	1.63639	0.497208	8.16867	1.11455	1.64257	0.856168	0.895488	4.14898	4.04275	0.167971	1.75074	0.423686	0.727919	1.21623	0.121641	6.56472	2.91529	4.55646	2.76227	0.416788	9.21867	2.61115	2.6117	0.731212	2.01192	0.051151	2.22581	2.32517	2.91355	1.04852	1.01493	2.08329	2.85358	1.73027	1.39438	2.46622	3.86941	4.17442	2.29297	9.39235	3.51374	6.14523	2.17185	3.53244	2.4165	5.51257	0.274942	12.5206	8.22313	4.82105	2.73789	5.36807	2.50825	7.47275	5.3072	1.97669	1.1499
SSH2	6	11.1194	4.54591	28.7458	0.418078	0	5.70064	1.03497	23.4546	9.65842	1.43143	0.508121	61.6302	2.12257	23.4168	3.14578	0.185325	0	1.57965	16.7164	0.096509	7.25518	10.0965	15.791	2.79397	2.15734	11.6954	1.19085	0.199355	33.8338	8.36516	1.02748	3.69629	2.61714	12.3022	21.5569	3.00829	6.69819	41.8635	6.05806	7.10915	2.98038	9.80428	1.77335	1.27879	1.18911	2.88627	0.6027	5.16392	3.04167	3.06198	0.398544	7.37965	1.16755	2.44707	3.43385	0.96802	3.24619	0.92074	1.9934	1.15656	1.59347	3.32815	2.611	3.3062	1.91633	2.77128	2.52692	2.2033	1.61886	2.32935	1.37225	1.68344	0	3.08492	2.38137	2.59896	2.74024	2.15123	2.45736	3.18286	6.37221	0.580222	0.192921	0	0	0	0	83.0906	0	0.311648	0	1.29811	0	0.0988	0.194963	0	0.084218	11.6199	1.84782	1.71526	0.414023	0.09708	6.04968	0	0.273466	0.069721	0.504044	1.1975	0	0.605848	0.294147	0.327432	1.48567	5.27165	0.936233	0.199922	0.705752	0.430052	0.206726	1.43399	0.448319	0.291724	0.396812	0.154404	1.27552	0.160137	0.765081	0.046177	0.94054	1.04485	0	0.060362	0	0.946105	0.340638	1.43256	0.027091	5.42266	3.50993	0.027611	0.101027	1.21769	1.62046	0.023207	0.980503	1.67043	9.01728	0.116105	0.124557	6.66478	0.704121
SSH3	4	0	0	0.709444	1.05931	0	0	0	0.103225	0	0.713198	0.194136	0.375916	0	0	0	0	0.411266	0.431103	0	0	0	0.217772	0	0.089583	0	0.039815	0	0	5.57044	0.06484	0	0.08036	0.045628	0.106849	0.038004	0	0	0	0.031385	0	0	1.62234	0.499107	0.201363	0	0.279083	0.1893	0.815014	0.457424	0.164465	0.157365	0.044952	0.171545	0.226133	0	1.47103	1.12409	0.354207	2.50397	0.810944	0.74004	1.16791	0.658721	1.00359	1.15967	0.285332	0.321993	0.432096	0.642648	0.387535	0.559693	0	3.34692	0.12106	0.834376	0.868325	0.784655	0.199293	0.032621	0.13867	0	0	0	0	0	0	0	0	9.07092	0	0	8.20948	0	0	3.52842	0	2.01615	0	0.076802	0	0.347428	0.494548	2.84167	0	2.58947	0	1.61233	0	0	0.682993	1.68418	0.757732	5.64775	2.47209	0.105933	0.155185	1.65998	1.99008	1.12824	0	9.76064	2.62265	0.262978	4.2625	0.887713	0.361535	1.0588	1.67058	3.98096	1.3114	0	1.72589	3.10184	9.75677	0	0.849071	0.035076	4.68273	4.69933	6.41892	0.075041	10.1446	0.106388	0.042969	17.6268	7.39195	8.59283	0.290985	3.45424	6.49958	10.9139
SSMEM1	1	0	1.87898	0	0.998334	8.19147	0.989157	11.5264	3.94075	0	7.16385	13.0592	4.18185	1.15931	15.4107	0	7.00749	2.30846	17.1733	14.8822	0	3.42139	12.494	1.82791	1.03745	14.7603	1.9383	0.209944	83.7821	3.97288	1.67064	3.77488	17.4616	6.49857	6.28379	1.9696	6.13853	3.78722	27.8083	23.8373	1.69203	3.36041	0	5.64148	5.23489	3.24766	1.68383	0	3.13515	4.29361	3.40827	1.61459	5.76229	2.5527	4.74439	0.911278	7.0485	10.2509	2.96792	17.5963	5.34014	11.1094	1.43603	5.83233	10.1746	9.66652	6.18394	8.22468	6.2735	6.8051	0.3581	0.391633	0	0	0.48478	6.86505	8.54444	10.2284	4.5096	1.89148	4.98688	0	0	0.303796	0	0	0	0	0	0	0	0	0	0	0	0	0	0	0	0	0	0	0.944898	0	0	0	0	0	0	0	0	0	0	0	0.336272	0	0	0	0	0	0	0	0	0	0	0	0	0	0	0	0	2.17727	0	0	0	0	0	0	0	0	0	0	0	0	0	0	0	0	0	0	0	0
SSNA1	6	380.064	118.475	155.256	5.17373	540.96	287.938	157.192	235.767	285.438	1001.33	92.695	159.988	150.553	241.732	219.427	22.6181	4.47119	74.9138	147.895	73.6594	70.0241	259.267	355.363	346.722	97.4443	20.9518	110.431	74.7978	403.628	327.512	146.444	82.6145	124.15	298.121	76.2005	277.595	223	83.072	278.445	120.336	184.611	128.629	55.7176	67.1188	65.2359	122.667	26.7985	162.053	106.562	38.5818	135.708	75.0312	7.07644	98.0788	275.162	471.507	144.507	298.271	232.842	541.179	213.69	360.375	143.392	215.795	244.086	273.987	125.265	134.712	160.001	74.9548	187.382	60.0468	101.061	54.9168	195.138	92.3613	309.488	22.4757	25.2877	23.4526	0	28.8772	1.7751	33.7032	74.3639	0	13.8092	4.36804	77.1448	182.675	5.35954	11.0804	0	22.2853	0.818112	0	2.76563	86.3393	1.7553	32.5308	2.48481	1.2319	0.845183	17.1528	2.04064	3.4037	2.54872	131.359	4.71778	40.1903	30.1969	25.4362	71.4176	113.375	104.174	86.8897	91.5886	28.4886	23.1803	27.9002	61.8585	42.8004	187.73	51.4021	75.7275	124.284	42.4835	94.7219	70.5735	39.2317	58.8359	56.8873	29.9885	265.888	237.858	170.493	238.073	228.359	162.573	253.664	130.637	60.8247	51.3316	146.685	84.8959	80.1806	237.413	104.321	125.441	205.398	218.661
SSPN	1	0.302588	0.070728	0	0	0	0.045893	0	0.93803	1.63152	0.267286	20.4486	0.729071	1.21651	0	1.27865	0	0	0	1.70632	0	9.09242	2.46312	0.415025	0.905546	1.9957	4.12084	0	0	0.040721	0.646117	0.063472	2.52996	0	0.068981	0	0	0.70759	1.31338	1.52321	1.42173	0.693094	2.8681	0	0	0	0.045434	0	0	0	0	0	0	0	0	0	0	0.058341	0	0.097637	0	0.135183	0	0.141597	0.155337	0.065014	0.125535	0.079748	0	0.082488	0	0	0	0	0	0.072651	0.092499	0	0.079027	0	0	0	0	0	4.70033	0	0	2.45905	0	3.41777	0	0	0.188432	3.3654	0.033316	2.02175	4.25815	0	0	0.430862	0.031859	0.224576	0.105935	0	0	0.959008	0	0	1.38929	0.037684	0	2.05351	0.032469	0.536154	0	0.273333	0.233851	0.101943	0.919179	1.16038	0.101523	0.236963	1.18046	0.807038	1.63693	1.51779	0	0.502406	1.98105	1.15618	0.581721	0	1.15234	1.50474	0	0.010354	4.72253	0.022531	0.000857	0	0.020418	0.048229	1.29991	0.296875	0.055246	0.026829	2.29241	3.51258	0.400452	0.164815	0.078373	0.013785
SSR1	1	0.534761	5.85457	0.595836	0.793513	1.51031	0.858055	4.01306	1.82661	1.12934	0.615654	0.53264	1.93242	1.36642	3.10543	0.764189	1.63431	1.17421	2.75581	2.68499	11.2196	4.00965	4.68373	2.27488	1.24655	6.26616	7.43985	7.64643	11.7903	2.33865	1.40232	5.45461	2.89989	3.3602	1.66367	4.76514	5.43743	5.40164	2.75334	6.12175	5.47217	3.94633	2.76634	5.34565	6.09251	5.14638	4.59073	2.19777	3.09097	10.1631	8.87079	4.96475	8.08656	2.28999	3.87201	3.77355	2.16973	9.61655	1.04132	6.14927	3.09017	6.23334	5.19196	5.41983	6.84492	4.92716	1.78522	5.25985	8.42048	3.41047	6.00214	6.63923	7.31281	3.82264	6.0521	5.64401	7.93555	6.96621	3.98462	4.323	4.13354	0.801507	0.976494	0.193301	0	4.03158	2.90336	0.997117	0	7.10849	1.49885	12.6867	3.30558	6.23772	1.74049	5.74183	0.88403	3.5232	0.198795	0.823408	3.31376	1.85148	0.82921	2.59481	0.110949	2.07354	2.15795	12.0945	2.65705	0.874739	3.70017	9.04355	8.0261	5.79925	3.22255	1.5273	6.30143	4.16988	4.40038	7.64508	4.49728	3.19708	4.28229	3.76805	3.7902	3.84358	1.99237	3.18513	6.18168	6.957	10.2713	8.46371	3.63679	8.3252	5.9503	3.31313	6.26519	3.37917	6.31883	5.79748	2.71143	2.98977	4.52175	17.0725	11.3147	1.16235	6.75847	0.96154	1.95093	4.84823	1.96506	1.56056
SSR2	4	133.293	9.40481	95.9171	6.20056	71.2557	29.8746	28.0733	17.7397	6.04292	64.6752	31.4013	31.3562	46.6529	29.6571	48.3147	12.6889	0	50.8089	53.3699	22.6183	28.3433	33.9118	33.1186	77.2214	55.8668	8.38568	31.6438	27.3743	25.0837	34.5148	41.7737	14.5843	71.3231	55.8287	72.2239	33.1143	27.4124	17.5495	60.6943	39.8705	56.9126	51.725	15.329	10.3888	31.9383	11.2013	17.8312	32.3963	10.2889	11.7832	115.129	19.7602	5.2725	20.2878	38.6769	105.993	63.2756	101.317	67.5116	191.35	71.4906	36.7173	31.1868	63.4136	120.057	65.8321	67.1783	66.7125	72.796	35.7334	95.6219	63.4248	29.1556	40.191	94.8517	39.0107	54.69	93.4542	83.4305	75.1142	149.619	17.284	107.893	17.0545	264.97	266.397	14.7546	400.478	117.948	91.4258	241.96	118.151	130.815	215.819	183.031	94.0632	330.116	85.3614	252.578	192.986	63.9503	73.9024	101.044	281.348	100.976	19.7769	8.02153	5.61965	0.334485	150.355	200.018	147.838	243.58	161.954	130.121	222.361	104.858	164.914	208.137	110.235	169.952	266.81	130.842	196.897	162.609	83.6075	118.706	165.48	233.536	177.743	214.549	221.076	132.133	168.408	291.656	193.375	286.223	122.534	307.503	168.95	147.913	239.655	204.441	184.515	122.467	110.351	141.531	146.323	215.091	101.506	104.694
SSR3	2	3.78135	0.427473	13.0562	12.6047	27.9578	9.04478	8.54394	10.0909	5.92508	36.8237	15.7288	9.10874	13.4583	8.27498	2.95835	5.21827	10.501	13.6872	11.594	11.3574	19.093	14.9659	6.1303	7.84711	11.63	19.0492	8.53773	18.3063	6.51653	9.92851	10.0343	11.0295	10.7245	7.36404	16.2289	20.8228	13.608	27.222	19.4897	9.97795	10.2408	17.0685	16.853	20.2419	17.2578	21.0834	9.51401	25.1493	25.2372	29.9052	14.1641	34.3107	5.48363	18.999	18.1077	6.12006	13.7124	8.17999	20.3521	14.5869	16.686	12.5513	10.5707	19.6898	14.8633	12.8824	15.0171	16.1695	10.9982	26.8162	23.2092	18.2986	10.2455	30.9728	16.3016	13.2364	19.8022	20.8124	18.1626	21.7925	0.042858	2.6314	0.17619	0.787887	1.16116	2.15353	0.852103	5.66266	14.3956	10.9179	0.710823	3.60009	1.01641	4.48012	9.19542	1.04293	5.29505	5.45932	7.35343	2.364	1.40222	10.3716	1.84066	13.3663	10.1311	5.06868	27.3797	18.2475	6.06849	12.4933	13.4553	13.4889	15.3936	12.7449	11.1584	17.9406	8.32231	13.6607	23.045	18.6331	12.3145	16.8188	10.5518	17.0008	12.2794	10.9267	11.318	19.0089	15.6803	18.3076	19.3755	26.0628	17.3541	11.0691	23.858	5.65421	18.7701	5.10485	5.63926	6.05885	18.9684	12.2985	12.6614	13.5195	9.38208	8.53222	10.7865	10.2051	10.6724	8.09318	4.03356
SSR4	4	85.6006	220.129	329.427	3.67916	1139.9	723.121	181.014	152.719	141.449	166.564	155.094	225.753	558.861	173.937	234.926	57.5385	16.8544	88.9026	149.784	94.9474	54.0528	27.7847	289.643	213.146	63.4029	84.0578	99.1538	127.343	488.617	367.499	111.818	96.1956	64.6892	182.419	89.5396	344.509	73.9533	40.8689	159.496	88.0572	131.778	147.596	50.632	65.1863	203.644	99.8244	44.777	329.412	26.482	46.7482	282.82	50.5398	7.28843	177.658	43.6956	39.8965	32.7486	105.27	54.7684	106.552	66.1711	76.3278	14.9125	31.3225	44.1115	46.9777	14.9981	13.58	23.6715	68.859	188.069	104.455	114.28	83.836	46.7672	16.6155	55.845	48.0362	57.5373	53.7701	10.5482	358.425	3.66202	48.1997	189.659	276.162	0	12.2573	354.722	62.9872	379.37	263.215	34.4637	171.661	85.2906	33.9271	394.884	556.147	397.278	147.319	97.9226	38.1169	100.928	154.061	138.193	45.6991	59.048	31.9082	5.0393	118.181	203.905	152.967	187.67	303.25	282.598	286.23	244.977	152.409	209.161	173.584	361.299	365.471	405.219	328.969	302.023	448.083	173.164	492.624	280.653	338.165	166.628	215.291	176.429	1223.97	1434.55	1129.6	1625.3	1669.78	1757.87	2172.56	1869.29	1382.16	1000.97	1935.02	1733.37	1346.92	2357.46	1739.56	1807.01	2147.8	1307.01
SSRP1	1	54.2691	79.267	73.4708	200.048	35.8846	18.8075	145.037	51.5968	15.0487	26.9909	8.33527	39.588	26.004	56.2574	49.3842	49.8003	3.36432	146.82	127.549	94.5884	104.516	119.925	22.8472	176.335	80.5203	62.0213	83.4487	59.0648	22.4852	90.3262	79.4816	34.2206	121.993	62.0388	82.6845	111.053	32.8907	170.436	36.8671	101.249	60.0557	92.923	25.5203	3.49807	32.2849	8.62762	16.2565	38.6101	2.57108	12.439	23.6427	13.9685	1.57799	24.5675	23.3891	41.5183	17.0844	25.3521	28.1594	18.2958	38.211	8.30858	33.7766	21.2233	23.8208	33.8528	34.3486	50.7871	32.9416	29.9802	23.6072	50.3708	27.9496	19.2989	25.0698	25.9132	17.1196	30.6652	26.8044	26.4376	42.2838	10.0352	110.073	3.7031	22.7327	25.36	1.29883	72.8442	43.8301	52.0155	92.4771	33.4343	68.9718	47.323	2.53738	26.6681	87.3668	14.2667	24.1594	19.3853	14.2089	5.22693	60.2784	45.7256	27.6169	13.4512	9.06236	7.6702	15.0556	81.0241	36.3987	51.0989	37.9074	40.8154	56.7623	81.1106	34.1924	39.2346	43.7119	9.15788	52.4896	31.109	69.5868	53.1763	30.8634	19.0422	25.304	63.8597	67.4227	48.7683	86.1935	42.3164	23.1206	9.11235	7.28539	22.0145	7.89302	14.9833	14.0481	13.6637	4.37491	4.59673	11.7869	19.0736	33.7093	48.2631	39.2476	18.0168	45.219	9.37934	11.9812
SST	3	0	0	0	0	0	0	0	0	0	0	0	0	0	0	0	0	0	2.7976	0	5.29505	0	0	0	0	0	0	0	0	0	0	0	0	0	0	0	0	0	0	0	0	0	0	0	0	0	0	0	0	0	0	0.176055	0	0	0	0	0	0.552904	0	0	0	0	0	0	0	0	0	0	0	0	0	0	0	0	0	0	0	0	0	0	0	0	170.176	0	0	0	0	0	0	0	0	0	0	0	0	0	0	0	30.7105	0	0	0	0	0	0	0	0	3.23435	0	0	0	0	0	0	0	0	1.276	0	0	0	0	0	0	0	0	0	0	0	0	0	0	0	0	0	0	0	0	0	0	0	0	0	0	0	0	0	0	0	0	0	0	0
SSTR1	5	0	0	0	0.46147	0	0	0	0.883058	0	0.464733	0.063789	0.73926	0.051405	0	0.05894	0	0	0	0.020846	0	0	0	0.561132	0	0	0	0	0	0	0	0	0.017452	0	0	0.841485	0	0	0	0.020327	0.041793	0.029285	0	0	0	0.375037	0	0	0	0	0	0.020752	0	0	0	0	0	0	0	0	0	0	0	0	0	0	0	0	0	0.023238	0.084732	0	0	0	0	0.049126	0	0	0	0	0	0	0	0	0	0	0	0	0	0	0	4.61492	6.81879	5.80145	0	0	14.9856	0	0.456203	2.84644	0	0	0	0	0	0	0	0	0.061231	0	0	0.057842	0.197596	0	0	0	0	0	0.129684	0	0	0	0.016781	0.042957	0	0	0	0.036389	0	0	0.020341	0	0	0	1.53416	0	0.027681	0.022853	0.017463	0	0	0	0.057944	0	0	0	4.64904	0.068878	0.342637	0.062835	0.039737	0
SSTR2	3	0	0	0	0.342061	0	0	0	0.516981	0.020375	0	0.282242	0	0.012351	1.55347	0.103659	0.691363	0	0.417578	0.123724	0.158279	3.78481	0.044291	0	0.002169	2.68457	0	0	1.85036	0	3.73657	1.50786	0	0.817764	0	0	0.151848	1.2011	0.164069	0	0.74762	0.002292	0	0.483505	0.097634	0	0.544598	2.56839	0.701934	0.110883	0.106299	0.095899	0.34859	0.166309	0.555972	0.312051	0.017814	0	0.686407	0.526255	0.043627	0.249422	0.295143	0.121555	0.66115	0.48846	0.101816	0.119963	0.027905	0.363026	0.156477	0.135571	0.002624	0	0.003913	0.367107	0.350236	0.256515	0.148508	0.663609	0.307046	0	0	0	0	0	0	0	0	0	0	0	0.001845	0	0.080373	0	0.376973	0.139432	6.08232	0.074367	0.478325	0	0	8.31206	0.379996	0.486	0.947018	0.225826	0.179713	0.087814	3.96963	0.858587	0	1.09419	1.51358	0.574727	0	0	0.387884	0.140952	0.189295	0.536211	0.053823	0.473415	1.5197	2.42963	0.026264	0.164641	0.409571	0.038924	0.272154	0	0.195186	1.74737	0	0	1.76807	0	0.029806	0	0.007677	0.001817	0	0.001718	0	0	0	0.005107	0.042287	0.043386	0.022559	0.114026
SSTR3	2	0	0	0	0	1.29986	0	0.361932	0.156445	0.317822	0.536699	0.073483	0.284073	0	0.574489	0	0.471272	0	0	0	0	0.905782	0	0.323813	0.033667	0	0	0.027574	0	0.090937	0.073216	3.92229	0	0.034417	0	0	0	0	0	0.023515	0	1.58976	0	2.25829	0.459245	1.29834	1.16597	2.00488	1.85207	1.65044	5.82347	0.955358	0.885671	0.520568	0.597668	43.4761	15.9798	11.645	40.1302	7.91807	8.73891	3.90237	6.73881	2.79241	4.42189	6.73205	14.2353	13.982	3.41015	18.8728	7.76475	11.5163	47.8098	18.9474	10.26	8.41174	3.20107	6.55253	0.176209	0.012298	0.164306	0.149522	0	0	0	0	0	1.91743	11.0765	0	0	0	0.028643	12.9994	1.61327	0.249141	0	0.432512	2.63154	4.32818	3.61448	0.52512	0	5.0501	0	0	0.354614	0.16333	1.12686	0.183432	8.7562	0.667738	0.532398	0.044813	0	20.8632	14.8837	4.94972	0	0.027327	0	0.433075	0	0.049568	0.128656	0.669921	4.22206	1.386	0	0.057592	0	2.78499	0.022146	0.06928	0	0	0	0	0	0	0	0	0	0	0	0	0	0	0	0	0	0
SSU72	2	35.601	47.6043	97.8403	44.0445	158.484	83.6011	18.1851	74.0861	29.4222	209.16	22.0352	64.4313	22.6963	87.252	66.5179	109.288	8.0001	23.3138	51.9114	34.532	65.7639	15.9473	82.4328	87.2513	35.5067	65.2179	63.5683	34.978	81.0595	75.5145	70.5096	44.372	70.7804	54.5528	101.273	155.473	166.035	96.1255	26.5494	50.7946	41.1119	75.1429	119.579	78.9678	88.4857	89.493	69.0619	189.323	72.4094	123.684	111.387	106.526	23.7007	103.929	118.232	141.766	213.066	119.26	182.501	180.44	140.88	191.918	139.615	189.293	119.476	208.43	160.837	115.578	175.44	167.964	176.199	154.472	336.353	178.632	111.969	127.804	166.622	21.154	18.1168	24.7667	0.160922	0	1.18142	0	8.61008	5.1537	15.4426	0.982802	18.5596	44.6017	48.0604	37.2289	37.243	17.6364	153.149	18.1816	109.475	57.8124	26.6654	22.9166	50.3194	66.0205	20.8784	38.2661	15.414	26.8394	10.8262	17.9785	12.0407	5.02231	75.671	36.0569	30.8741	33.6711	54.8311	59.1948	57.4466	16.4959	18.6167	7.29901	32.5838	23.06	51.3133	41.9251	39.9694	59.0918	27.8859	35.3545	47.1263	57.3536	77.5571	55.9441	18.8629	51.4241	174.023	55.8505	72.1774	21.1008	22.2055	61.2013	78.2328	90.7444	78.3367	22.3538	33.7287	40.5123	60.7941	64.5388	66.7517	56.5889	96.0146
SSUH2	6	0	43.8136	1.67232	0.660957	0	0	1.79718	1.32999	0.780629	0	0	0.698073	0	5.77493	24.6934	3.49505	0.76711	7.2894	14.1157	2.45545	1.69395	12.1583	25.7714	4.07294	14.657	3.52667	15.0557	5.05798	21.0453	1.58833	27.0333	0.202165	4.22573	21.9595	6.03181	17.8175	1.69042	16.6846	10.3443	9.97102	9.84652	2.29238	2.80369	0.824824	40.8686	1.78329	0.70088	4.50768	1.46152	2.91397	3.05574	1.82055	0.786323	8.85011	3.62096	3.02639	1.06576	0	1.39752	2.81451	1.52567	1.5037	0.05861	0.825549	2.88785	3.76165	2.40569	1.5111	1.48618	0.119745	0	0.200323	0	0.110192	1.81702	1.33953	0.614062	0.114869	0	0.11132	0	0	0	0	0	0	0	0	0	0	0	0	0	0	0	0	0.273774	0	0	0	0	0.310519	0.213874	0	0	0	0	0	0	0	0	0	2.5937	0	0.791624	0	0	2.72156	1.23446	0.099286	0.687162	0	0	0	4.14427	0	0	2.16182	0	1.65027	0	2.91988	7.04518	0	0	0.319796	2.51538	0	6.0541	0.059375	0.070685	0.33634	0.066498	27.2016	16.8721	0.169215	0	0.217385	0.035725	0	0
SSX2IP	2	2.72938	6.69445	1.00249	0.683973	0	0.207239	0	0.505162	0.613933	0.171912	6.25795	0.914512	2.50661	1.47176	0.435928	1.51515	0.399112	5.21026	1.08099	0.15798	8.7299	1.76471	1.76697	0.862007	12.787	2.95894	4.70203	2.81432	0.969279	0.366674	5.81014	1.09731	3.5982	0.777002	3.02466	1.29416	1.06546	0.988375	1.39507	7.70523	7.08616	3.05818	10.033	9.49952	6.786	7.85862	4.24602	5.91517	14.3705	20.5514	2.73432	12.077	3.23974	7.00292	8.42306	3.20875	11.5243	1.03282	5.6755	4.61763	2.5941	4.06597	2.84563	6.28082	4.66749	2.436	9.62413	11.8753	6.41732	17.176	4.14558	8.95376	8.12182	12.8788	4.5791	9.04583	9.3178	8.99656	14.9889	10.9546	0	0	0.129287	0	0.1673	17.1266	0	0	0.150846	0	2.38957	2.38442	3.28628	0.133382	0.026624	6.20833	0.276476	0	0.47997	0.479286	0	8.58982	0.274455	0	0	0.570019	1.29583	0.273771	0.267205	0	1.39944	1.17025	0.172645	0.227368	0.154118	1.08064	0.114952	0.319946	0.157251	0	0.77378	0.242365	0.318351	0.082676	0.353687	0	0.674007	0.1563	0.527461	0.903232	1.24543	0.042462	0.154434	2.29638	3.23075	0.532841	2.23447	0.53289	0.408998	0.18414	3.01418	2.87235	3.00528	6.1803	0.453129	1.45881	0.102075	0.668582	1.8368	0.294664	0.414992
ST13	1	38.6173	35.8667	124.15	18.8592	25.0057	26.3158	86.1749	81.458	78.3928	27.8859	27.8396	41.8694	71.4204	119.122	27.541	9.47852	23.0016	142.023	117.598	115.909	168.279	103.446	39.6723	48.5858	111.5	141.503	120.521	106.639	59.9791	50.7385	145.353	86.8986	74.9652	53.4186	93.8328	80.7901	69.1251	89.3518	143.621	131.066	74.6789	103.869	21.5382	20.0864	20.6192	14.1285	15.3948	21.8597	17.0815	25.7984	27.9088	24.0519	8.43009	34.7256	13.3716	9.19829	20.5536	11.7874	20.7374	12.2234	26.2772	13.9163	23.6948	25.9136	20.198	16.0264	25.1317	31.5869	19.6284	16.7953	26.8396	16.0818	11.142	30.2382	25.2672	33.6722	19.6351	16.1342	16.1897	17.9718	164.288	4.69793	19.9222	20.1433	88.7944	77.2119	1.01372	12.9096	27.5922	31.7977	168.762	47.9401	84.1244	62.3374	56.8059	87.3873	85.1166	19.8797	29.7269	63.8213	11.5678	100.584	66.0639	22.7112	25.8956	9.00904	42.0068	26.8795	33.4325	68.9189	51.4116	87.0955	63.9221	51.839	15.8929	66.0289	28.3938	34.8395	110.832	38.242	68.1827	49.1468	60.2473	50.6351	42.8761	11.2913	45.5504	63.7994	77.7954	100.601	81.5921	102.358	116.609	50.9279	19.9416	36.2533	24.8922	23.191	8.59624	17.3933	20.4681	34.942	40.982	28.1212	16.8247	33.979	12.2822	9.43785	12.9705	13.6589	10.1214
ST14	2	22.7034	16.1247	1.98831	1.82893	3.97018	31.5488	17.6099	28.8625	6.90661	2.7675	5.37489	40.6151	103.735	10.5358	17.8764	7.01122	1.06569	31.9904	49.2419	3.66599	20.2291	47.8124	33.9273	87.756	13.5089	0.103016	35.2916	12.8983	61.6941	50.1347	33.8862	42.037	46.0845	57.26	24.5074	15.0294	45.5435	27.5119	52.4311	29.8276	1.20162	18.5395	19.6051	13.3147	7.92786	17.6593	6.87588	22.8798	20.0723	37.754	60.8846	16.849	6.68655	15.3365	283.075	490.358	148.186	468.931	101.762	272.032	128.526	308.158	73.1797	104.342	257.556	101.877	204.232	55.727	294.007	73.7661	20.1875	63.7825	36.6183	54.3226	167.743	45.7371	104.128	7.15944	9.96848	10.7222	0.171132	0.846915	0.738236	5.22559	0.299394	0.230509	4.3885	0.351891	0.809246	1.82705	0	0.131341	4.51122	1.55045	0.237813	0	0.496102	0	0.264683	0.127935	2.40239	1.13733	0.049025	0	0	0.405803	0.232953	0.401729	0.366323	1.17897	0.458874	0.348547	0.102628	3.55407	0.274453	0.134078	0	0	0	0.045416	0.634597	1.3755	0.510778	0.736257	0	1.40381	0	0.270199	0.066004	0.538447	8.62714	13.2109	0.119384	0	0	0	0	0	0	0	0	0	0	0	0	0	0	0	0	0.577074	0.277186
ST20	1	0	11.2068	2.2833	0	0	42.8524	2.06585	4.04132	14.9573	0	0	11.6347	1.28115	0	0	2.76682	24.1271	7.7317	8.87424	28.1309	5.53445	20.4588	10.1866	11.0213	2.95455	5.08163	9.23274	15.9654	30.5888	5.17594	18.0735	25.1823	8.41756	4.38039	12.8531	3.58305	10.9167	10.0133	24.6797	14.6396	10.0681	2.59725	14.6577	36.5019	60.8154	23.5791	1.48195	17.2344	21.1816	39.0961	17.3713	42.744	16.2097	18.6421	13.272	1.75805	5.17115	5.16623	11.1068	28.4454	3.95907	10.5874	6.37922	5.37852	7.84266	15.121	11.5787	14.9664	6.61526	12.29	34.6374	7.37874	6.74743	7.96335	13.6251	3.80523	9.55381	10.4954	9.91432	13.2869	0	0	0	0	0	0	0	0	0	0	0	0	4.62201	0	0	0	5.27702	0	5.2268	0.816392	0	1.00494	2.89107	0	20.8893	5.94627	9.59142	1.71835	0.910491	0	3.95099	8.10252	5.12019	17.0384	4.65257	10.4295	11.772	3.48624	4.41767	0	2.57737	14.3201	8.58475	8.10523	8.07291	9.93156	7.94338	3.90717	5.46062	7.91993	17.9815	4.02086	5.63455	11.0915	27.113	2.16832	43.8986	29.9112	13.9235	29.9888	0	0.90494	13.2834	0	6.2374	1.65545	2.94192	10.6095	15.4127	2.7752	52.9587
ST3GAL1	3	0.038118	0.089147	1.7941	89.8528	0.466447	14.5841	2.73201	0.157124	0.819017	0.160245	10.4655	6.69951	6.93246	1.28064	7.0449	0.127142	0	0	0.946008	3.8452	2.43848	2.85604	3.48736	6.79462	4.96867	10.2836	2.22428	4.97423	3.02279	3.45541	6.42444	7.6859	5.65662	1.09215	1.21259	1.40637	5.1542	6.50299	0.079232	4.70035	3.56276	0.164151	0.42031	0.118272	0.046578	0.115478	0.829825	1.90604	0.508678	0.280895	0.106536	0.447528	0.070756	0.317493	1.57101	6.2481	1.92367	4.84282	4.17596	2.63665	1.80253	6.03121	4.78727	3.7581	4.43911	1.18301	2.50397	3.07086	3.6094	0.466231	1.32394	1.46573	0.454545	1.80982	1.96635	1.38472	2.78558	13.1444	9.40891	14.1247	0.087399	0.044133	0.108496	0	0.105238	0.130736	0	0.023712	1.51907	0.428364	0.071545	2.96238	5.30331	0.468182	0.022341	0	0.115867	6.27545	0.20975	3.62258	0.496955	0.333577	0.115129	0.907616	4.58838	2.26764	5.75256	0.763605	1.14681	2.21904	1.8599	4.54055	11.295	7.31345	2.47877	0.453729	3.99723	4.50859	5.41734	0.11875	14.564	8.01547	6.99033	12.2928	9.11005	1.28015	1.95118	4.86902	5.75147	3.00253	5.21904	8.16326	12.7867	1.92899	0.228816	4.21808	15.4562	5.7063	6.27262	7.78212	13.4533	10.364	1.66303	1.78507	13.3149	22.5763	6.58896	18.1612	5.84546	6.28634	9.07263
ST3GAL2	3	0	0.017259	3.55919	14.768	0	0	0.352215	1.02477	2.0797	0	0.122839	1.77454	10.4145	0	0.46411	0.040366	0.259046	6.22801	0.341059	5.95348	1.32152	0.792072	16.3102	0.693919	2.25519	14.1116	0.076597	1.13006	0.652252	1.42371	2.6775	1.67101	0.832631	1.62623	1.38246	3.1609	0.172672	0	0.117312	4.04231	1.18356	2.79881	1.64817	0.193389	2.34623	1.26456	0.963099	1.13597	0.345433	2.09983	0.463664	1.45265	0.544422	1.00959	1.21542	0.113753	0.587902	0	0.843488	0.36671	0.289269	0.127737	0.463946	0.050536	1.23742	0.018847	0.186788	0.126811	0.501742	0.713089	0.352733	1.58597	0	3.27835	1.91373	0.327137	0.041075	0.038563	0.1436	0.087206	0	0.616783	0.16797	0	0.435286	0	0	0	11.9671	0	1.33214	0.161225	0.328429	6.97559	1.76526	0.977751	0	4.53743	3.6655	0.248807	0	0.103395	0	9.19577	1.02014	5.74092	4.16023	1.10042	1.1259	4.95857	8.36304	5.41923	2.92866	1.81698	16.7005	15.8796	9.36159	5.83901	5.2771	0.842325	2.3922	3.92067	5.78556	3.4152	3.32708	2.52363	2.70191	1.89041	3.875	1.25768	7.4149	2.13799	1.06488	11.5347	0.465123	1.5197	9.34251	11.4815	1.95096	3.03633	0.73739	0.030665	0.556417	2.68974	7.17703	1.62262	2.51521	2.44593	2.918	5.11082	0.212143
ST3GAL3	4	0	0.232501	0	0	1.21638	48.3123	0.791857	12.3372	0	1.51523	0.628708	2.35086	0.510809	0	0.193284	0	0	0	0	0.345256	0	0.092501	0	0	0.686779	0	0	2.60683	0	0.050929	0	0	0	6.35912	0.080894	0	0	0.353121	0.049838	0	0	0	0	0	0	0.426674	0	1.47168	0	0	0.322152	0	0	0	0	0	0	0	0.148175	0	0.264139	0	0.103399	0.75891	0.529913	0.095511	0.286531	0	0.532992	0	0	0.11226	0	0.123037	0.781727	0.07817	0.138156	0	0.080764	0.194027	0.277316	0	0.903255	0	0	0	0	180.772	72.088	18.0163	0	3.00399	10.8848	6.32036	0.350074	14.2386	25.3522	10.8593	0.164312	0.103434	33.1731	0.349918	6.86309	9.88947	15.2138	4.92318	19.0471	38.8191	2.58576	38.8488	11.8113	16.387	12.5239	21.3089	66.4944	27.8847	38.4219	5.09383	16.2988	21.7052	40.0149	29.4981	30.1857	33.186	34.3563	37.4374	42.7629	11.9181	15.6134	20.6405	9.98607	21.2992	19.2647	24.5128	33.2266	87.4934	39.2863	0.790631	61.5289	42.0279	0.915932	33.555	0.597212	4.87615	0.620528	13.0536	22.5522	40.9645	7.62102	2.03919	28.6182
ST3GAL4	3	3.30682	6.98943	1.25645	6.83814	30.4729	2.73372	3.8013	20.894	26.4615	1.89507	5.23289	37.4547	11.3146	0	37.6622	24.1067	2.88725	2.2829	26.3549	30.8581	10.612	13.8856	26.8873	88.359	4.59344	0.845621	2.98341	4.75315	18.665	20.3554	3.94714	11.6658	61.3916	164.5	8.89871	7.13326	76.128	48.5644	24.7401	23.5405	9.00469	15.223	19.7664	6.31127	9.0398	12.8525	18.8085	28.2578	7.08787	21.4032	36.4647	10.6014	4.44692	11.8907	23.8299	95.7	45.8649	47.4629	25.2157	22.8947	35.8019	37.1452	22.7543	34.6272	22.1693	10.6402	31.9026	33.9906	43.447	31.0141	29.6821	21.0341	56.7829	17.2656	38.4392	17.3805	20.5636	2.27616	2.18274	2.69329	0	44.971	0.377271	2.09584	0.615706	2.79873	0	1.42358	84.733	60.5652	0.314816	0.388252	10.1476	38.2323	1.65601	1.3741	0.770778	8.58141	4.78482	2.33892	0.607373	1.16742	0.30143	1.379	6.35705	18.1386	11.5588	5.41486	1.55961	2.40751	66.8421	79.3469	59.1099	62.4924	24.9372	12.3738	81.5582	69.7518	70.6255	77.6242	43.9486	18.7932	65.155	68.8425	57.6764	102.101	30.1647	34.8845	67.5394	15.0567	11.9407	13.11	22.3255	17.0767	44.2576	28.3882	2.73315	28.1033	14.3764	19.0417	49.0225	15.5519	34.1422	41.2094	55.9551	28.867	47.9658	67.3452	42.0326	40.8178	42.0338
ST3GAL5	3	0.618596	0.290027	0	0.465128	0.758655	0.279956	0	2.65136	9.71773	0.470837	0.508881	7.83608	20.7793	16.155	0	0.821393	1.51462	4.54856	4.00053	7.43448	2.37854	2.53108	5.90698	6.28071	14.3878	24.0759	24.3336	4.295	11.6281	1.24131	0.097999	3.82157	16.3427	11.3364	0.234017	5.7706	6.2212	4.44924	14.6272	5.66937	19.0012	1.60644	9.87525	6.07786	3.02505	4.83484	1.17033	4.52297	9.34448	16.7954	9.78318	7.55569	1.46755	6.15208	14.0675	13.5587	13.4308	15.3666	8.27231	15.1701	9.96332	4.6173	10.568	7.44305	8.1637	11.5552	12.6352	9.40923	12.8739	9.31227	12.8787	5.447	4.79343	4.72522	18.6111	11.2827	4.93129	3.75688	2.98705	4.48928	0	0	10.9978	1.58123	0	0	0	0	10.7798	0	0	6.74959	1.37872	13.7033	1.62773	1.02658	0.190716	7.34658	4.87909	0.259795	5.02019	0	5.47549	0	3.16927	5.47891	14.1653	2.14762	0.368466	9.23557	25.2474	55.8851	12.297	15.8662	22.4491	23.1131	16.4147	11.8281	17.7328	44.661	16.3894	12.6461	8.39128	6.95632	1.7523	15.2581	10.2189	9.50736	16.6413	17.5603	59.0443	38.217	3.32687	0	2.14445	5.09984	4.03123	1.95887	1.74587	9.39861	1.9323	0	8.78976	0.567279	1.26918	0.356598	0.208396	0.957421	8.6295	1.35906	1.69045
ST3GAL6	1	0.853358	0	0	0	0	0.258306	4.14296	4.36057	0.19194	0	6.88956	3.5866	4.16739	10.2392	0.061002	2.83763	0	3.13258	2.43626	0.037088	4.09514	2.32848	0.766854	0.360052	2.3187	3.338	2.8917	0	5.67386	1.2672	1.91155	1.08711	2.33113	1.389	0.786739	0.997293	1.32624	2.46463	10.0432	7.18505	1.7122	1.10482	1.58724	1.23871	1.78575	3.11795	2.06645	4.25348	0.036459	1.49778	5.04488	4.74655	0.468646	2.87805	0	0.280711	0.159813	0	0.297966	0	0.128409	0.210505	0.028502	0.652792	0.126822	0.088873	0.353237	0.604367	0.201967	0.234971	4.07037	0.2025	0	0.358538	0.137511	0.114303	0.386055	0.415441	0.296321	0.557811	0.015001	0	0.048563	0	0	0	0	0	0	0	0	0.037717	0	0.150411	0	0	0	0	0.153454	0	0.582074	0.149663	0.051607	0.110703	0.603316	0.873449	0.905924	0.270204	0.411915	0.090411	0.03811	0	0.012173	0.19722	0.148383	0.094048	0.062757	0.24059	0.066031	0.013144	0.092	0.330725	0.034455	0.186464	0.10386	0.049195	0.010743	0.023699	0.070391	0.319049	1.00977	0.187329	0	0.042778	0.411066	0	0	0.001212	0.007004	0.012283	0.653867	0.451351	0.004598	0.004114	0.034882	0	0.013365	0.01777	0.009892	0.087697	0.066287
ST6GAL1	3	0	0.156722	0.231725	0.251967	0	0	0	0.068084	0.300907	0.232912	0.511546	1.61902	0.051527	0	0	0.446097	0	0	0.091081	0.34951	2.14286	0.062023	1.68753	0.095546	3.02441	0	0	0	0	0.023089	0	0.034989	1.76429	0.05091	0.027043	0	0.239717	0	0.022232	0	0.38401	0.265024	0.178093	0	0	0	0.2712	0.146179	0	0	0	0	0	0.242476	0	0	0	0	0.198472	0	0.011508	0	0.022396	0	0	0	0	0.041112	0	0	0	0	0	0.828423	0	0.179552	0.046616	0.040164	0.074783	0.038925	0	0.699939	0.076253	0	18.7843	0	0	6.69998	0.445483	0	0	10.7582	1.11828	3.39731	0.157164	1.38725	0	0.457267	0.218338	0.035274	0.497167	0.234792	3.64461	0	0	0	0.077384	0.40045	0	0	2.78022	0	0.127238	0.167744	1.43757	6.32366	0	1.31073	3.36021	0.637492	2.55824	0.494926	0.75065	1.21789	0.951188	0.90216	0.476958	0.520767	1.03528	0.044453	0	4.02078	3.30719	0.033529	0	0	0.024969	1.27809	0	0	0	0	0	0.030604	0	0	0	0	0	0.216947	0
ST6GAL2	5	0.009469	0.152574	0	0.340964	0	0	0.717234	0.400018	0.325535	0.143694	0.039687	0.468678	0.026944	0.034013	0.153798	0.828087	0.166921	0	0.002571	0	0.486176	0.002913	0.002163	0.022404	0.462341	0	0.001471	0	0.044443	0.086396	0.023524	0	0	0.00072	1.51688	2.59433	0.083379	0	0.00089	0	0	0	0	0	1.03979	0	0.154589	0.206486	0.051515	0	0.006462	0.055302	0.001755	0.099073	0	0.054268	0.035694	0.018072	0.258696	0.018112	0.02923	0	0	0.016275	0	0	0	0	0.014324	0.046819	0	0.072821	0	0.142577	0.075685	0.003408	0	0	0	0	0	0	0.098985	0	0	0	0	0	0.252323	0	0	0.007138	0.422842	0.045529	0	1.88871	0	0.249804	0.143473	0.341062	0	3.99151	0	0.89032	2.12317	3.31794	3.54522	0.643989	0.727425	0.030573	1.07667	4.28265	0.827163	5.67678	2.32563	5.24014	2.06778	6.84878	9.24703	0.586684	1.58115	3.20844	1.05	1.41203	2.01426	0.484776	2.60935	1.95823	1.93663	2.62071	2.52746	1.23097	6.43778	0.816161	0.065746	0.17399	0.057277	0.266157	0.156949	0.702236	0.305898	1.34976	2.11775	0.682628	0.21277	0.237695	0.974345	0.038592	0.126966	0.765131	0.035416
ST6GALNAC1	3	0	0	0	0	0	0	0	0.121264	0	0	0	0	0	0	0	0	0	0	0	0	0	0	0	0.052931	0	0	0	0	0	0.03827	0.11679	0	0	0	0	0	0	0	0	0	0	0	0	0	0	0	0	0	0	0	0	0	0.201383	0	0	0	0	0	0.070986	0	0	0	0	0	0	0	0	0.033964	0	0	0	0	0	0	0.085788	0	0	0	0	0	0	0	0	0	0	0	0	0	0	0	0	1.26042	0	0	0	0	0	0	0	0	0	0.194612	0	0	0	0	0	5.43251	0	0	0	0	0	0	4.61791	1.87345	0.37271	0.058742	0.50473	0	0	0.060676	0.350293	0	0	0.6116	0.65738	0	0	0.110628	5.38147	0	0	0	0	0	0	0	0	0	0	0	0	0	0	0	0	0	0	0.071575	0.126104
ST6GALNAC2	3	0	0	0	0	0	0	0	1.58648	0	1.00803	0.135836	0	0	1.08066	0	0	0	0	0	0	0.424027	0	0	0.190292	0.459361	0	0	0	0	0	0	0	0	0.10013	0	0	0	0	0.044682	0.045653	0.190698	0	0	0	0.808695	0	0	0.035611	0	0.152883	0	0	0	0	0	0	0.113759	0	0	0	0.04517	0	0.044152	0.0565	0	0	0	0	0	0.452918	0	0	0	0.168314	0.215987	0.051453	0	0.021598	0	0	0	2.76641	0	0	0	0	0	0	0	14.9768	0	0.21566	1.47473	0.782064	0	1.09813	7.76416	4.90867	1.41482	0.069422	4.3884	0	15.5671	0	0	0	0.074776	8.63291	0	0	2.00121	6.42216	0	0.332421	3.57731	9.7403	4.78426	0.56252	0.258141	0.148878	2.35991	2.24906	4.26069	1.43923	0.62439	2.80501	2.27844	3.46433	5.95449	1.50087	8.43317	0	0	0	0	2.75808	0.049584	0	0.133307	0.044668	0.053013	2.70653	3.79985	0.060694	0.236204	0.635672	9.95417	1.31001	8.30518	0	0
ST6GALNAC3	2	0	0	0	0	3.30496	0.124399	0	13.9042	2.35674	1.03237	0	0	1.87166	17.7676	0	0	0	0	0.366113	0.142903	0	2.64671	0	3.66332	0	0	0.10589	2.24912	4.09765	0	0	0	14.5356	0	0	0.884316	0.254574	8.07952	8.17566	0	0.130382	0	9.95706	12.5791	36.0304	5.3366	10.1783	12.7939	11.0199	40.1086	16.2989	23.5291	3.10813	15.5089	9.19087	11.7082	11.7872	12.4702	23.9639	12.089	14.59	14.6282	25.4886	18.5841	21.2596	6.97424	18.2314	23.1008	7.07335	8.66575	16.9821	3.46168	3.15727	15.4714	22.4888	24.4667	17.2572	14.6506	14.9358	17.5754	0	2.80633	0	0	0	0	0	0	0	0	0	0	11.8875	0	0	2.38238	0	7.92222	0.225004	0	0	0	0	1.11447	0	0.664655	0	0.249443	0.816439	0	0.232537	0	0	0	0	0	0	3.45592	0.15887	0	0.482118	2.06694	0	0	0	0	0.159503	0.451237	0.037031	0.181011	0	0	0	0.164723	0	0.09464	0	0.327597	0	0	0	0	0.093054	0	0	0	0	0	0	0	9.11801
ST6GALNAC4	3	0	0.422888	1.9313	0	0	0	0	0.194193	0	0.688366	0	3.57197	0	0	0	0	0	0	0	0.628075	0	0.084058	0	0	0	0.307134	0	0	0.117811	0.187539	0	0.103456	0	0	0.367449	0	0	0	0.123182	0	0	2.34629	0	0	0	0	0	0	0	0	0.117829	0	0	0	0	0	0.155838	0.337245	0	0	0.030588	0.389264	0.119994	0.153537	0	0	0	0	0.138279	0.12253	0	0	1.06477	0	0.074428	0.265939	0	0	0	0	0.378796	26.3637	0.102689	0	0	0	0	0	0	0	0	6.22738	0	0.400646	0	0	33.9328	30.6795	5.3692	8.19765	3.30115	0.318005	0.766236	0	0.354868	0	0	0.17248	0	43.1636	1.36393	1.92355	5.68742	11.73	10.326	15.1328	13.0032	9.98839	2.99513	0	4.5078	3.04622	6.17475	5.53822	5.93526	27.1325	14.0354	1.80995	4.43959	0.603183	0.724203	0.459912	0.274048	10.8058	0.126111	0.981893	0.474196	8.3356	9.34335	1.15497	0.072374	0.688573	0.136159	16.7345	0.161361	2.2515	0	24.7419	4.31483	27.1585	0
ST6GALNAC5	6	41.2849	0	0	0	0	0.103668	0	0	0	0	0	17.5517	0	0	0	0	0	2.5308	0.983842	0.23979	0	4.41966	1.10254	3.82946	2.38907	11.5301	0	0	0	0.381234	9.49746	0	7.61686	0	0	0	8.10329	0	0	5.84668	0.33076	0	0.365609	1.88878	0	0.403343	1.65412	0.074005	1.07431	1.90556	0.501259	1.3704	0.372765	1.15655	0	0	0.710521	0	0.52739	0.995785	0.915748	0.595266	1.56126	1.64532	0.812082	0.750306	1.16248	1.39301	2.26157	0.470812	0	0	0	0.699021	1.46243	0.643076	1.15145	0.13479	0.023901	0.290297	0	1.43887	0	0	0	0	0	0	0	0	0	0	0	0	0	0	0.212733	0	0.113294	0	0	0	0	0	0	0	0	0.401349	0	0	0	0	0	0	0	0	0	0	0	0	0	0	0	0	0	0	0	0	0	0	0	0.043596	6.4714	0	0	0	0	0.589147	0	0	0	0	0	0	0	0	0	0	0	0	0
ST6GALNAC6	3	0	0	1.30053	1.04277	1.70191	0	0.295802	0.150967	0.618129	16.9154	0	7.17002	0.589904	0	0.224052	0	0	0	0	0.398862	0	0.319009	0.793647	0.66547	0	0.294933	0.108567	0	0.450614	0.273766	0.293402	2.20062	0	0.104919	0.092905	0.23077	0	0	0.225159	0	0.600047	3.00427	1.10532	0.219543	0	0	0	0.410099	0.083249	0.799914	0.045907	0.328741	0	0.166488	0	3.47263	0.356109	0.639279	1.37129	2.0073	0.850965	1.71919	0.277646	0.53294	2.30493	0.978586	0.235865	0.552979	1.27223	0.664164	4.94563	8.10108	0	1.40838	3.61679	0.84197	1.44735	0.36223	0.264954	0.175529	38.3799	84.1031	22.0548	3.53451	5.15072	0	20.5916	0	0.463491	15.7081	89.4126	118.34	20.0645	63.1903	66.2532	10.3623	14.1521	6.17339	34.4194	18.3298	9.17352	0	17.8617	63.1474	0	0.346155	0.312879	0.80863	0.147912	27.623	6.66453	0.598654	0.702644	5.74417	24.1653	20.639	15.6258	7.1533	3.44476	0.468423	5.94816	6.08611	6.58161	9.77757	14.3955	17.6427	9.46887	5.94599	11.9834	2.50017	4.42586	2.81238	0	7.69032	3.59647	2.32645	16.3815	4.65357	22.8811	17.751	33.8587	3.09876	7.44237	9.06814	10.6068	15.9269	22.4643	38.6601	17.6865	11.1167	0
ST7	5	2.05183	0.160414	0.259236	0.514264	1.67853	6.2987	0.698905	6.42953	1.25182	4.16187	0.096321	4.5666	3.95505	1.51567	0	0	0	1.48432	12.276	10.2267	4.19147	9.79234	7.89214	13.0186	5.97878	0	0.374744	16.873	1.85228	0.313063	6.97934	4.83867	18.6517	3.199	7.78421	10.0705	1.7774	0.245641	4.84404	18.5184	14.3835	3.55539	2.69166	1.52165	2.24174	2.54245	1.19786	11.1325	3.04826	7.22127	17.8127	3.16689	0.525982	9.16108	2.99189	2.70513	2.47683	4.23265	4.13957	1.84462	3.4976	1.84023	6.83104	3.34072	3.12196	2.85391	4.06453	8.42635	3.88318	3.35544	0.406549	0.132085	1.62183	4.21641	4.18014	6.87412	1.42779	4.97605	3.89339	4.02295	0	9.73581	0.628481	0	0	49.5236	0	0	0	17.8101	1.55728	10.7084	16.0597	5.35893	5.14647	25.1549	0	1.38427	3.9301	5.77508	7.81618	3.11546	0.497903	1.14153	0	0	2.31596	9.73319	0	0	0.439726	3.54238	1.61922	0.958441	1.8392	6.21506	1.86259	0.553315	6.12194	0	2.70406	0.731757	0.861876	1.23982	0.645446	2.17227	7.20729	1.06719	5.89604	2.0519	12.8065	5.50491	6.77273	6.89166	14.2601	11.0362	11.2315	1.15868	0.358294	3.23286	4.28086	2.66942	0.474498	3.35114	0.122154	3.13924	0.052304	2.53914	0.780375	2.90048	13.5001
ST7L	5	0	0.156037	0.252129	27.9644	0	0.138698	0.155803	0.134973	0.136864	1.67383	0.408759	0.714246	0.173233	2.81524	0.128789	0.405792	0.267269	0	1.11826	8.67476	0.584556	2.66187	1.18118	1.15868	2.68255	0	0	6.85043	2.69345	0.22998	1.15096	0.953536	0.753176	2.40471	6.86861	1.24471	2.95619	0.239058	0.224764	4.75291	5.68421	2.10116	1.76239	0.511437	0.800741	0.996454	2.11422	2.58038	3.0656	3.84882	2.51532	2.37244	0.652409	1.15712	0.456491	3.23387	1.15749	2.35368	2.53155	2.47894	3.07945	1.56497	2.5583	2.79419	2.93687	0.612216	1.49101	1.22181	1.49252	2.3074	0.197805	4.28111	0	1.49069	4.76392	3.10274	1.46686	1.03389	1.82016	1.77949	2.61813	0	0.110508	0	0	46.1328	0	0	0	10.5459	3.3236	0.74108	2.37297	1.17908	16.65	1.76614	1.95126	0.15092	1.97483	0.032088	0.678703	0.234302	3.27716	0.509506	10.2702	0	0.375721	1.46006	0	5.34352	0.801947	1.32382	4.08516	4.57676	1.96207	2.55406	0.780293	0.503501	0.981821	2.01851	2.15279	0.748921	1.15078	0.553994	1.64817	3.58397	1.17566	0.997773	1.7023	1.9883	2.29111	9.26416	2.18063	1.23286	0.086989	2.30536	1.3024	0.302526	0.482409	0.076707	1.59913	0.050835	0.16051	4.5117	0.083786	0.869476	1.34395	0.622147	1.60671	1.45909	0.110034
ST8SIA1	1	5.33023	0.001819	0.0525	0.904458	0.056757	0.220397	0.817237	0.544799	0.872673	0.233072	0.417971	0.237117	0.10443	0.158583	0.163174	0.38485	0.484737	0.1219	0.770407	0.046213	2.8071	0.644432	0.210585	0.09182	2.23947	0.712926	0.06816	0	0.175965	0.337038	3.19919	0.461193	1.8451	1.52903	0.292664	1.11626	0.395341	1.33785	4.50544	3.35012	0	1.47145	0.625532	0.058505	0	0.141574	0.197473	0.123157	0.281774	0.12222	0.015787	0.153654	0.065009	0.073277	0	0.23012	0.805721	0.09982	0.204895	0.494254	0.305721	0.129934	0.449284	0.35707	0.169871	0.243193	0.576552	0.4685	0.377157	0.08252	0.039822	0.202618	0	0.248469	0.438575	0.548935	0.100863	0.649095	0.731754	0.783222	0	0.347374	0.09354	0	0.097779	0	0	0.116163	0	0	0	0.048069	0	0.089391	0	0.015644	0.08068	0.019713	0.210776	0.020835	0.148749	0	0	0.126202	0.491018	0.69262	0.136402	0.216932	0.244021	0.239494	0.096215	0	0.024552	0.116406	0.377242	0.002932	0	0.088881	0	0.092362	0.085352	0.041643	0.163913	0.300828	2.36626	0.136784	0.071437	0.101375	0.086966	0.082797	0	0.01101	0	0.038469	0.171051	0.571927	0.220267	0.189331	0.081627	0.713204	0.312108	0.138174	2.91919	0.694328	0.062829	0.10349	0.186892	0.13775	0.162023	0.153393	0.127229
ST8SIA5	3	0	0.243217	0	0	0	0	0	0.113878	0	0	0	0	0	0	0	0	0	0	0	0	0	0	0	0.049587	0	0	0	0	0	0	0	0	0	0	0	0	0	0	0	0	0.348326	0	0	0	0	0	0	0	0	0	0	0	0.094604	0	0	0	0	0	0.13326	0	0	0.280753	0.450835	0.044371	0	0	0.02637	0	0	0.142667	0	0	0	0	0	0	0	0	0	0.065716	0	0	0	0	0	0	0	0	0	9.38086	0	0	0	0	0	0	0	0	0.765522	0	0	0	0	0.433551	0	4.93326	2.90279	0	0	0	1.17675	11.348	0.46023	30.0863	2.10794	4.23029	0	7.10327	5.60438	0.058276	15.9715	10.2116	8.65182	9.98948	11.7756	0	0.123259	2.4261	2.96604	9.50417	11.5155	13.8595	0.102722	1.30457	0	12.5431	0	0.444026	0	0	0	2.31505	0	0.047537	0	0.348994	1.2243	0	0	0	0
STAB1	6	0	0	0	0	8.1257	0	1.82434	4.26426	0	0.367625	1.72864	0	28.2641	0	7.48182	0.865202	0	0.297187	0.011011	0.112663	0	2.1107	9.2285	2.9923	0.731907	0	0.012597	0	0	0.078054	2.37459	0	0.126217	0.271625	1.23928	0.108695	1.80789	0	0.735729	0.098892	0.509507	0	0.172458	0	0.793018	0.491643	0.065964	0.498729	0	0.096281	1.96861	0.094415	0.060234	0.254871	0.111261	0.25438	0.439779	0.430175	0.525396	0.231634	0.329729	0.649006	0.086804	0.291649	0.505646	0.160181	0.093996	0.079603	0.24484	0.112368	0.679212	0.056632	0	1.94403	0.476722	0.110814	0.157792	0	0.039437	0.020528	0.02286	0	0	0	0	0	0	0	0	0	0.06078	0.7838	0	0.047521	0	0	0.098382	0.24136	0.05257	0.017105	0.724481	0	0.039126	0	0	0	0	0.032698	0	0	0	0.017375	0	0	0	0	0	0.007828	0	0	0	0	0	0	0.153681	0	0	0	0	0.096527	0	0.080581	0	0	0	0.002676	0	0	0	0	0	0	0	0	0	0	0	0.020147	0	0.021029	0.037015
STAB2	6	0	16.9443	17.1237	0.821512	17.9222	22.5245	6.46219	7.12922	6.61126	11.6703	23.9731	5.53101	12.0334	17.6494	17.3503	1.45677	0.411185	16.0106	17.3891	17.2333	26.9091	27.375	20.7518	34.8722	20.5286	1.00108	9.5851	5.14855	14.6482	16.015	11.9065	3.89528	19.9403	28.1893	11.1559	23.8968	5.18825	4.13181	3.89689	15.9431	16.2485	10.8693	6.63676	1.96751	13.1607	5.22872	3.61802	13.8838	3.25722	6.11562	5.2687	4.51267	1.01445	10.0165	2.14083	3.62213	1.29551	2.54252	2.41655	3.8027	3.23175	1.8563	2.67245	3.08657	4.5293	3.37019	2.91018	2.21137	3.1913	6.81172	0.046679	0.435951	0	5.5928	5.36559	2.26187	1.95173	0.76417	0.95937	0.651731	0	0.325795	0.230612	0.406435	0	0.089159	0	0	0	0.700257	0	0.942457	0	0.228571	0.109597	0	0.047315	0	0	0.032915	0.697091	0.545218	0.03764	0	1.41253	0	0.237053	0.031471	0.347967	0	0.029382	0.016715	0.019745	0.03898	0	0.034526	0	0	0	0.017411	0.007643	0	0	0.056789	0.14786	0.179836	0.018497	0.017287	0	0	0.24349	0.038754	0.01507	0	0	0	0	0	0	0	0	0	0	0	0	0	0	0	0	0.040465	0.071225
STAC	5	0	0	0	0	0	0	0	0	0	0	0.288843	0	0	0	0	0	0	0	0	0	0	0	0	0	0	0	0	0	0	0.032148	0	0.106257	0	0	0.037685	0	0	0	0.031117	0	0	0	0.247474	0	0	0	0.187743	0	0	0	0.031217	0	0	0	0	0	0.238865	0	0	0	0	0.050355	0	0	0	0	0	0	0	0	0	0	0.553189	0.480392	0	0.035872	0	0	0	0	0	0	0	0	0	0	0	0	1.74174	0	0	1.24672	0	0	0	0	0	0	0	0.04896	0	0	0	0	3.66888	0.232954	0.47985	0	0	0	7.15425	4.25841	8.66623	5.25132	0	0	0	11.866	16.9392	4.33529	17.355	9.65233	5.34377	7.27162	3.96204	0	0.11053	4.97005	2.20027	12.5496	1.10405	10.2105	7.97794	8.69437	0.064189	0.842068	5.69632	0.079612	0.112762	0.094311	0.669791	4.7656	0.691407	13.082	10.3562	4.06794	0.209132	1.55849	0.34261	0.120487	0.424483
STAC2	5	0	0.109218	0	0.68588	1.02502	0.03401	0.242359	1.0503	0.640872	0.015491	0.105755	0.67105	0.095798	0.033174	0.169108	0.543359	0.017894	0	0.012725	0	0	0.037843	0.036691	0.011668	0	0.026616	0.200022	0	0.055175	0.001409	0.0483	0.015127	0.040685	0.154992	0	0.04547	0.319602	0	0.013603	0	0.019528	0.352444	0.021706	0	0.249606	0.064503	0.659706	0.5947	0.016641	0.113297	0.097787	0.059798	0.032609	0.065639	0.154087	0.034126	0.04531	0	0.061992	0	0.014745	0.027992	0	0.00291	0	0.028712	0	0.025054	0.03359	0.055051	0	0.135506	0	0.230444	0.175337	0	0	0	0.099299	0	30.862	2.55985	0	0	2.21297	0	0	2.8361	0	1.84087	2.46313	1.727	4.54518	8.92791	20.7762	8.12001	0	9.71044	1.79468	0.187723	5.52127	0.444045	22.7465	4.89971	4.44248	1.40552	0.626232	3.35936	4.69187	0.118784	0.888704	1.2401	0.127194	0.040498	6.76047	1.24895	1.27796	0.043696	0	0.039912	0.812384	0.483934	0.212834	0.676841	1.79177	2.75954	10.3493	0.778146	0.162697	0.08816	6.11732	0.017066	0.044334	0.040937	0.058983	0.029515	0.521247	0.015896	0.102312	0.118997	0.022414	0.027697	5.0928	0	16.1245	0.103848	0.098569	0.134093	0.094677	0.044045	0.080994
STAG1	2	0	1.2397	0.475383	0.379936	0	0.115064	0.12913	0.840859	1.13623	1.72019	2.47305	2.03096	3.57562	3.68097	2.13218	0	1.55173	3.47341	1.95594	0.4389	2.26019	1.96118	1.44342	0.766585	5.96256	5.99988	0.117864	2.35597	1.58396	0.504236	5.35945	1.75131	2.89849	0.614655	3.13446	1.85992	1.18287	1.55475	2.53635	5.42554	2.21591	1.52261	3.35695	2.22773	2.16134	2.28358	0.409862	0.635707	3.58678	7.96753	1.62798	4.46706	1.63368	1.67735	2.94573	1.58407	7.16751	0.669047	4.48925	3.80841	4.4401	3.11414	3.78361	4.95074	2.8774	1.61933	6.17711	5.76466	3.99327	6.77539	6.4906	1.26068	3.30745	1.98352	4.43599	8.64737	4.18001	9.79717	11.4501	11.4132	0.035582	0	41.4768	0	1.30213	0	0	0	0	6.24518	13.7551	6.76881	19.0991	3.40975	7.63576	4.38959	0	0.375702	1.31349	2.04936	0.563124	0.265163	0.030498	0.211212	0.099441	0.379871	0.586569	1.61926	1.18547	0	1.8564	2.46546	2.84515	2.46358	0.456535	3.57226	1.02159	1.84011	1.18509	3.13345	1.22429	0.483343	0.74269	0.275591	0.239171	0.194201	0.958487	0.812423	2.76808	3.64728	3.75937	5.7138	6.01474	1.00921	0	0.068321	0	0.388019	0.010208	0.034095	0	0.238248	6.78562	0.391791	0	0.508571	0.226814	0.407626	0.20708	0	0.057621
STAG2	5	0.215894	0.151412	0.487674	0.922291	0.263843	0.065631	0.441794	0.528347	1.13511	0.317191	0.248784	1.46791	0.237895	0.040406	0.315258	2.99706	0	0	0.428801	0.177513	1.79496	0.499053	0.148112	0.031563	0.374998	0.051795	3.25434	3.39728	0.487204	1.00674	5.70628	0.266926	0.342092	0.272461	1.90979	1.05349	0.717433	0	0.437675	0.721151	1.16227	2.94289	1.19521	0.353853	0.499661	0.195795	0.350918	0.127833	0.213946	1.27905	0.455391	0.593834	0.400076	0.246921	0	0.243168	0.171617	0.081709	0.20969	0.0974	0	0.033155	0	0.034994	0.205507	0.01303	0.011048	0.013241	0.128854	0.42673	0.213864	0.023757	0.514347	0.680517	0.086065	0.310801	0.12786	0.007046	0.015004	0.018223	0	0.901235	0.147424	0	1.42856	18.3775	0	5.83769	1.57724	0	11.1731	6.20118	7.07887	1.49236	0	11.4994	0.093124	0.642589	3.17789	8.76191	0.321221	1.07216	2.50378	1.53845	1.17057	0.358762	8.57727	2.46526	2.61925	3.39967	4.48395	2.14622	10.1233	3.25566	1.56143	3.75053	4.54078	17.1324	7.15321	5.67211	2.10642	2.87984	3.59767	2.30903	3.63407	0.173546	3.31933	4.98453	3.95296	3.50232	3.88742	3.2215	22.4767	1.99931	1.38367	0.470762	0.619833	0.710904	0.472368	0.388838	0.561027	0.174928	1.01727	0.370354	0.076543	3.18364	0.823682	0.70409	0.380462	0.754509	0.313749
STAG3	1	95.0401	83.5797	179.825	135.177	164.172	83.2785	89.1473	31.3712	49.1686	169.412	83.7163	17.0915	49.3987	69.6403	87.2716	26.1059	11.3704	88.4502	113.363	71.2556	74.3342	113.564	61.9905	174.803	67.0289	73.3095	96.4753	97.8556	37.4268	119.634	95.6047	126.535	108.506	97.5195	113.604	115.88	32.6958	127.064	92.9983	97.4793	79.6503	129.25	81.5974	39.9174	61.4549	51.3237	47.2436	88.1494	50.7181	79.5825	139.651	80.3869	27.7758	90.2522	42.6571	32.4235	32.2946	43.6575	73.2985	96.9835	60.8746	20.4036	29.2644	43.7984	89.2217	53.0019	37.9244	35.1166	39.2538	135.167	185.954	76.2439	120.936	90.3677	58.6417	29.029	55.0734	81.7554	72.3876	79.7813	0	1.32077	0.580902	0	0.932498	0	5.1389	0.824923	0.21007	0	0.118895	0.20447	0.351616	0.27867	1.33452	0.523481	1.55636	0.470016	0.154423	0.194998	2.22912	3.88073	0.611263	5.0219	0	1.34644	0.365572	1.95493	1.76531	1.83879	0.059598	0.348363	0.228018	0.395634	1.09487	0.1013	0	0.167089	0.374034	0.035364	1.57683	0.435756	0.324642	0.344786	0	1.33758	0.391718	0.433159	0.103741	0.440307	7.38457	2.10754	0.154296	0	0	0	0	0	0	0	0	0	0	0	0	0	0	0	0.012947	0.505575	0.504723
STAM	5	0.716098	0	0.40492	0.256601	16.2115	4.61187	0	0	0.964052	0	0	4.59589	0	0	1.23954	0.476461	1.25547	0	0.765244	0.248967	1.96393	0.189501	2.2102	1.63433	1.77675	16.2451	0.055766	11.8188	1.66446	0.049354	4.77473	3.34041	1.37658	0.353468	0.057814	1.02663	0.278682	0	4.37109	3.20049	4.66034	3.53028	0.95142	0.442993	0.437534	0.642913	0.868703	0.948752	0.482961	1.05128	0.87529	0.516574	0.394692	1.15217	0	0	0.244058	1.41835	0.373973	0.034246	1.17184	0.425869	0.250885	0.05838	0.989717	0.196166	0.453025	0.109811	0.651553	0.197491	0	0.394971	0	0.843209	0.903144	0.914454	0.427282	0.79093	0.118521	0.302297	0.100784	0	0.040734	0.88205	4.75532	0	0	0	4.76377	4.0307	3.19131	0	0.398247	3.15752	1.00773	3.85427	0.328037	2.66079	4.61045	3.50365	0.796388	16.688	0.432762	3.88965	2.67858	2.68927	11.9355	1.49509	0.463585	2.60279	4.18242	2.49959	12.1922	4.58014	0.727417	1.97493	4.88255	1.2266	3.67591	0	2.13732	2.62478	3.25915	0.260173	1.01604	1.57496	4.2547	2.08343	2.10902	4.01626	6.19639	9.83493	9.6745	3.56659	11.6102	15.7621	6.03212	0.061149	0.680028	0.161213	0.085671	4.8734	2.05398	4.5959	0.413169	4.60209	4.58442	1.13238	0.219802	2.31754	0.652981
STAM2	1	0.228036	3.72866	0.257316	0.857234	0	0.13852	3.26318	1.2155	5.11273	1.06903	3.84984	3.13584	0.456923	2.60089	1.14511	0.607652	1.60084	5.4326	2.632	3.48517	3.35052	2.59067	2.03202	2.40904	4.03583	0.05779	6.73439	9.64922	1.29858	0.784333	6.89934	2.43454	1.08634	0.988383	0.624232	2.51864	3.29355	5.86294	0.165435	6.0222	2.21619	1.56991	2.18139	4.55033	4.45847	5.43574	1.29556	2.30963	5.83596	6.12163	1.84296	5.05029	0.843617	2.14752	0	1.21887	2.92218	0.17258	2.19666	1.30441	2.01626	1.52852	1.23491	1.77572	2.42557	0.55241	3.24364	1.59434	1.63487	1.22997	0.204401	0.211834	8.14262	2.86915	3.01678	2.95131	2.28212	2.87286	4.70358	4.44329	0	0	0.155553	0	0	0.260154	0	0	0	0	0.085562	0.29623	1.01378	1.77536	5.50099	0.565838	0.415824	0.016956	0.275158	0.120129	1.18642	3.90723	0.027517	0	0.107687	0.400062	1.32561	0.548955	0.059531	0	0.560499	2.46874	2.9037	0.993583	1.04824	0.680276	1.07577	0.543714	2.66274	7.28463	1.49376	2.17008	0.290451	0.792291	1.23058	0.280378	0.587443	1.01483	0.495387	1.69263	0.891937	1.36248	2.45536	1.16062	0.812885	0.268134	6.03667	1.50422	1.21918	0.508464	1.54967	0.525084	2.40807	5.88528	0.593271	1.79306	1.02346	2.04857	0.282297	0.62335	0.418671
STAMBP	1	0	3.37382	9.15631	2.43873	2.77387	1.59897	0.527306	4.98415	3.64297	3.05713	2.75494	1.49419	2.52831	11.6799	2.76726	0.54988	1.44894	7.24368	7.14214	13.4894	8.56793	11.26	3.89223	4.14285	9.09507	13.7504	11.2874	3.84798	3.16315	6.34223	6.93048	4.43283	7.70342	8.79179	10.4429	3.17812	6.10821	4.99435	7.04216	6.48406	4.48138	6.21391	5.59347	4.43998	3.53051	2.99314	2.93295	1.71884	5.54441	6.24205	0.743729	3.31623	1.71978	2.29297	0.70754	1.65259	3.85615	1.48418	3.23521	3.26421	3.90646	1.98821	3.83236	2.7807	4.10794	3.56674	4.50748	3.91828	3.6336	8.16706	2.52872	5.80298	0.245542	1.67949	6.25471	3.61076	3.619	7.47516	7.1826	8.55534	0.029053	0.430557	0.070366	0	0	0	0	0	0.54743	0	0	1.94613	2.0639	0.030231	0.555708	0	1.25338	0.613691	1.90824	0.043483	0.306818	0.288519	1.932	2.58807	3.97917	0.827663	1.65792	1.16094	1.13294	0	2.24897	3.01942	3.23144	3.85089	1.69464	2.82162	1.27113	1.24059	3.23611	0	1.69705	1.0035	2.55234	3.25022	0.767871	0.475649	2.21778	2.49957	3.91472	3.1004	3.70979	0.567333	2.69714	10.0676	5.35596	5.43521	5.21481	6.13273	1.72559	2.57569	10.3965	4.3545	19.5497	4.90977	3.10498	2.53353	2.59305	2.03598	8.28894	1.36373	1.88288
STAMBPL1	3	1.3308	0	0	1.50097	0	0	10.8794	0	0	0.506996	0.683061	14.3272	0	0	0.386982	0	1.16351	0	0.498286	0.231848	2.98564	0.123835	4.87357	0.701893	3.6964	0	0	0	0	3.17868	0	0.038089	0.387695	7.85552	0	0.443061	7.06916	0	0	3.49046	4.47599	2.88169	0.707118	0	4.06714	0.09765	0	0	0	0	0	0	0.120299	0	0	0	0	0.250244	0.042526	0	0	0.143909	0	0.17049	0	0	0	0.04082	0.050832	0	0	0	0	0	0.054324	0	0	0	0	0	0	45.9134	0	0	0.987957	0	0	0	298.758	0	42.9064	0.922004	34.8597	18.094	0	0	0	14.8119	18.7214	32.3291	0.490416	0.234302	23.4075	0	7.3428	0.996782	10.9784	0.647847	0	6.77858	38.6241	33.5925	6.99487	18.809	2.54869	11.5514	5.81937	11.317	12.9844	94.8346	23.9969	15.2157	3.91296	2.41268	8.79235	3.07799	10.2736	25.283	41.0846	69.7599	19.0888	20.134	0.265888	20.7318	7.48624	11.7006	15.5618	0.189873	1.98443	4.87487	20.3708	2.15275	2.71574	7.75371	3.74225	38.8439	6.12703	12.3529	11.626	0.515731	0
STAP2	3	0.9454	0	1.61033	0	0	0	0	0.678966	0.153738	0	0	0.249977	0.008126	1.73938	0.044479	2.50352	0	0	0.300736	0	2.71439	0.09886	0	1.23123	1.46644	0.034598	0	0	0	0.073489	0.056279	0	1.58697	3.6586	0	0	0.226787	0.337956	0	4.21266	0	3.67801	0	0.008172	0.96335	0	1.61191	0.559452	0	0.134545	1.23304	0.354806	0	0.066004	0.072084	1.6497	1.70102	4.73722	0.387919	0.411247	1.12192	1.255	0.594942	0.80279	0.67868	0.091277	0.199892	0	1.9413	3.24264	0	0.240063	0	0.383506	0.176165	0.502431	1.48893	0	0	0.044536	0	0	0	0	11.1836	0	0	75.5323	146.185	12.0351	0	0	0	0.210652	22.5674	0	0.330842	0	0.565052	0	25.4798	1.12189	0	0.056297	0.177869	1.85591	0.322614	0.228885	0.276865	0.114766	4.88078	5.38177	15.3672	4.52896	14.5991	8.1468	0.37059	4.69294	3.50725	0.026728	12.9838	3.67249	3.8955	4.34808	9.64273	0.05146	1.00459	7.34656	9.53782	3.62096	0.855298	6.35345	7.72656	0.009596	0	8.58617	0.079679	4.22999	0.698015	0.894193	13.1923	0.308264	38.5795	32.8301	0.284397	4.92841	5.05934	7.17402	0.472729	1.63118	40.8019
STAR	4	0	0.141695	0	1.61136	2.47118	0	0.34141	0.110674	1.0017	1.93958	0.208203	6.15811	0.26074	0.082084	0.161476	0.083778	1.32439	0	0.081825	1.05299	3.22821	0.016378	0.445988	1.29979	0.175043	2.05312	0.314868	1.3273	0.466144	0.052243	0.054443	0.02645	0.418628	0.038228	0.083716	0.504623	0.398549	0	0.10436	0	0.434743	0	0.937833	0.237257	0	0.179287	4.87354	1.89975	0.280779	0.589517	0.193661	0.212062	0.312566	0.247762	0	0.315864	0.284799	0.190071	0.550178	0.24209	0.607678	0.092691	0.202057	0.603364	0.354569	0.064529	0.407859	0	1.30836	0.393343	0.007509	0.192573	0	1.65913	0.41617	0.116745	0.175568	0.049383	0.122595	0.063814	19.217	17.9139	5.05306	324.998	0.018656	233.815	0	98.2914	0	0	200.027	39.3443	105.556	28.1648	47.8483	175.56	355.49	8.23781	38.2474	0.529934	16.0836	139.735	151.159	16.0241	0.273117	0.642979	0.149703	86.2517	2.34891	0	60.2628	5.64386	21.1735	1.10646	1.98444	5.07398	4.67175	1.28821	35.5282	98.3094	4.60454	6.51645	4.98278	1.04023	5.74148	2.85397	0.849374	19.5266	20.1821	11.279	0.798171	5.77474	0.697567	942.752	761.965	708.46	91.5539	438.347	433.663	306.327	522.975	651.075	329.009	361.438	898.579	303.368	245.208	440.073	420.824	741.024	364.845
STARD10	3	0.705142	23.4892	1.06948	0.530214	0.865448	1.06207	15.492	59.6922	0	0	0.289151	3.37145	0.840236	2.30606	0	0.935598	0.616299	0.648471	0.576195	0	0	0.13132	0.161422	11.1696	2.20351	0.059995	1.87722	0.168851	12.2859	0.439632	2.27562	0.161575	0.821616	5.54742	0	0	0.13608	0	0.047743	5.70308	0.13563	3.66674	0.374671	0.81795	7.75841	3.61292	1.69433	3.67581	0.676787	0.731644	7.65154	0.467791	0.254447	3.04708	44.0238	24.9391	19.427	24.1189	9.54397	8.37161	7.2648	24.0962	5.8348	9.1525	5.3713	8.57304	4.50498	3.97988	5.06861	4.82297	15.0857	6.21677	40.123	3.13043	5.65432	4.34225	12.8832	0.069067	0.073483	0.208249	0.099051	2.94926	0	0	0	0	0	0	0	0	0.535463	0	0.786205	0.104286	0	0.585471	11.9981	15.6936	0	0	1.03863	0	13.3501	7.64929	0	0	0.079483	0.273887	0	0	0.533491	0	5.09115	0.531789	3.97103	0.696943	15.6521	0.150015	1.98433	0.079407	11.2317	0.425482	8.49109	3.83419	3.99211	22.5678	0.167526	0.15722	1.61706	2.543	0.56287	0	1.13014	0	8.53422	5.8194	18.9894	0.080512	7.69955	1.90468	0.056548	0.067157	23.5608	6.14997	0.251984	0.338883	0.395943	3.27184	5.97509	6.73884	0.1605
STARD13	5	0	0	0	0	0	0	0	0.105749	0	0	0.046345	0.1788	0	0	0	0	0	0	0.032767	0	0	0.061658	0	0.021061	0	0	0	0	8.58152	0	0	0.621882	0	3.81006	0.458466	0	0	0	0.02888	0	0	0	0	0	0	0.033552	0.361345	0.011997	0	0	0	0	0.082327	0	0	0	0	0	0	0	0.007649	0	0	0	0	0	0	0.013634	0	0	0	0	0	0	0.03545	0	0	0.078682	0.007171	0	1.75632	1.00169	0	0	3.70672	0	0	0.193645	0	0	1.50358	6.25956	5.5993	4.08045	2.34736	7.60917	3.38301	0.992822	1.20867	0.854012	4.88525	5.74408	1.26882	0	0.613235	0	3.99316	1.70374	0.203476	0.636613	1.32017	0.8217	3.83127	2.40867	0.201111	0.221399	2.95274	2.63093	6.00644	0.621598	6.34785	5.07753	1.625	0.809604	1.05373	0.684286	4.8074	6.21947	6.3102	8.54127	0.347988	1.88442	1.46532	0.288817	0	1.56484	3.22471	0.025302	0.823238	0.78326	0.994217	2.2704	3.25841	1.66476	0.678728	1.34345	0.524643	0.304009	2.84232	0.141904	0.507785
STARD3	3	8.28819	0.114098	1.08218	1.79516	3.58321	20.6387	7.22486	17.8372	3.92767	2.9011	0	69.5411	2.98025	3.17304	4.60582	0	0	0.447404	11.9814	5.48355	1.87238	11.9145	14.6083	27.9178	1.8616	1.57905	4.37517	9.21616	12.7059	1.18686	4.72303	15.6056	20.1225	22.9216	4.40599	15.4536	26.7947	14.0581	2.20286	7.98469	5.852	7.42405	7.25412	1.93127	38.1387	8.53759	6.87496	5.62813	2.72751	5.62917	24.8737	3.07774	1.60131	7.92162	118.389	123.842	53.041	107.158	26.4194	41.0992	40.2676	55.9167	39.2702	29.6327	33.579	32.28	32.9931	29.6622	47.2033	5.56327	20.0424	9.32611	19.1077	8.22203	47.4868	26.8287	28.6866	5.7207	9.85169	10.3062	24.3422	164.632	0.388572	0	0	0	7.9103	0	139.99	2.19998	0.18402	30.7034	1.08538	34.3906	23.7576	0	5.98431	47.0693	12.4455	19.0784	1.08153	0.684686	3.59995	0	1.88073	2.19439	2.56363	1.92165	0.375644	38.1969	23.5736	17.8252	23.4532	22.2656	26.2819	14.7782	60.8888	21.2338	21.4328	11.1578	31.7225	16.9262	37.1984	42.1211	23.4978	85.5733	11.456	16.9937	20.3892	10.9601	10.57	48.1397	15.1387	36.3103	38.874	162.798	16.9377	32.665	8.71372	48.2743	2.06669	6.96868	7.03156	18.4725	7.02686	40.6216	21.3452	39.4968	28.4168	55.753	0.111022
STARD3NL	5	35.9721	4.03157	22.9832	4.91801	0	2.3351	3.34147	5.13504	2.90805	19.9871	0	11.0515	0	2.68045	12.5708	1.08368	10.708	3.00996	20.6681	24.5248	32.5296	14.1868	7.67675	5.66862	22.1442	7.94316	23.9836	25.2638	6.72425	3.85756	19.5125	24.2626	24.7202	3.02662	8.7315	16.3012	8.18246	17.2824	13.0903	17.0275	11.347	7.09728	14.7688	26.8625	10.9952	14.6186	1.30557	5.2058	38.3774	25.4858	5.26914	25.4482	7.03938	17.9339	8.41429	11.5103	48.3092	3.98852	21.7536	13.3752	23.6042	20.0701	25.4117	26.097	15.2566	12.1873	25.6542	42.9363	25.8918	9.7048	5.57998	3.91863	0.968219	4.52838	24.6384	34.2869	22.3663	56.966	62.2268	60.0902	43.8418	0	0.186535	0	0	166.551	0	0	15.8798	14.8501	38.5993	36.3531	56.5575	4.96749	1.15586	68.6207	10.9218	0	6.75776	27.2438	4.80642	123.801	6.55738	27.9581	17.0858	0.81539	48.5848	21.2744	0.308633	15.4754	38.6195	34.0294	29.5221	17.4932	8.4659	15.5102	9.06947	8.19055	32.3428	39.3435	15.8516	15.8899	7.32689	2.96142	4.62483	1.89305	13.1173	24.0941	28.2543	45.4146	63.6076	21.8143	19.064	30.2804	11.5944	25.2476	33.2469	4.8585	3.71979	8.39337	29.4898	31.3401	56.0838	15.637	9.69809	15.9631	6.97915	7.37907	13.6022	5.06419	9.11386
STARD4	5	0	6.07373	0.946677	0.808709	0	0.089581	2.93046	0.235263	0.265276	0.223501	0.061405	17.476	3.06532	0.478271	4.25998	0	0.258949	2.01702	1.50038	5.12282	1.1324	8.17975	3.53987	3.49437	2.48588	0.769705	18.5436	1.83589	0.775874	0.874339	2.95678	1.19527	1.39172	0.382216	5.24908	0.296257	0	0	4.00717	3.6106	5.17904	3.70415	1.4867	2.10205	1.71079	1.06463	0.717622	1.09673	1.23999	1.25974	0.434277	1.40886	0.435426	3.15317	0.202509	0.310466	1.43822	0.963133	1.10744	1.13135	1.29626	0.52913	1.34545	0.560568	0.412368	0.320839	0.796693	1.34053	0.156474	1.87801	0.741137	0.038024	0	0.213386	1.12709	1.95019	0.667125	1.21445	0.592529	0.070789	0.152843	0.61651	6.17977	0	1.08781	0	0	0	0	0.663995	6.22547	0.166099	0.984927	0.97533	2.62994	3.42092	7.19751	0	1.44103	6.26122	0.657149	2.7688	2.24667	0	0	0	6.46006	0.176897	0	0	0.946081	1.19709	5.23535	8.44006	0.666782	0.488974	0.494601	0.06238	0.704921	0.033017	1.30855	2.11158	0.578687	0.053665	0.293393	0.113511	0.595217	0.556846	0.943088	3.87266	1.15826	5.56032	23.2475	3.21722	1.49136	2.23717	0.1539	1.88483	3.31463	2.92777	2.1879	7.39552	7.10488	10.3927	1.38855	0.566216	0.962527	1.17596	1.96124	1.32828	0.676674
STARD5	2	2.26976	0	1.30042	0	0	0	1.15941	0.727687	3.0086	0	0	0	0	0	0	1.50017	0	0	5.96635	1.98381	0	3.08725	8.84831	9.81351	7.88483	0.291565	0.089466	0	2.84783	0	0	6.22511	12.7679	12.3899	0	0	0.650446	0	0	8.29508	2.3115	0.989892	1.20581	4.88172	0	13.5921	1.79666	4.1397	6.36571	5.11762	2.27498	7.71213	2.40382	2.03272	0	49.6561	27.323	47.4895	37.1143	52.8432	37.2337	27.374	40.9014	55.6186	55.4489	57.8703	25.2176	29.1108	40.0002	17.9871	16.1063	1.66827	1.34043	2.79783	52.9978	40.5931	29.6894	1.44551	0.591511	0.718428	0	0	0	0	0	0	0	0	5.34823	0	0.871147	0.374327	0	0	0	0	0	0	0.757979	0	0	0	3.32277	0	0	3.9507	0	0	0.280197	0	0	0.246538	0	0.860394	1.02003	3.96657	0	0	0	0	7.69509	0	0.158959	0.410242	0	0	0	0	0.281315	0	3.69145	5.04977	3.39659	13.3079	0	4.45182	0	0	0	0	0.091634	0	0	0	0	0	0.12755	0	0	0.14615	0.257848
STARD7	2	1.5812	24.2286	2.98209	11.2941	34.8369	19.2742	38.3812	10.8957	27.297	17.3868	25.148	6.65435	18.0521	47.2876	14.5341	1.05182	3.46395	26.4749	25.3618	36.1549	42.2268	28.1205	28.1988	13.9968	61.0561	66.0826	21.6536	41.2267	10.1661	25.0242	45.4218	25.2863	53.3101	15.302	35.4847	28.52	14.1399	15.2704	51.0943	40.2932	37.636	13.2998	47.0546	19.6366	90.3437	31.568	23.6313	89.7219	26.2569	58.8846	89.1638	32.3019	11.4517	47.82	66.1553	38.0231	68.0783	43.277	42.2873	28.7278	57.3164	34.9191	73.9512	57.4627	38.6722	44.8491	46.7893	84.9591	42.1311	99.8801	102.438	109.3	218.004	106.571	51.6325	90.7702	49.1794	102.362	138.395	148.948	23.0281	0.825749	0.539828	1.01945	0	5.61996	1.06984	12.6975	11.5709	16.9207	48.4044	15.6839	35.6266	10.5222	24.9475	7.85754	18.4954	8.26254	10.1264	22.4142	5.56438	2.91052	17.9714	15.8523	11.0512	11.0799	18.5922	18.4228	0.56164	10.9203	21.3998	31.219	22.5644	21.4827	38.002	46.9389	16.7057	13.7603	16.2538	24.506	14.058	14.485	17.929	13.4971	10.8404	9.88486	23.6801	18.81	16.9975	19.5135	47.6468	23.4743	20.0856	10.4954	16.0837	8.81757	11.7644	8.93642	18.5901	9.80414	5.39425	26.1382	35.8826	17.812	17.7424	9.02545	6.74389	14.2253	14.7471	4.86278	2.88299
STAT1	1	0.916846	15.9305	54.9035	1.60844	21.3809	8.71183	12.3385	16.0894	8.90895	8.09888	27.5707	6.38161	14.6334	40.8972	1.58472	3.6622	18.7604	34.464	36.963	29.5274	57.8196	29.2824	14.6685	5.44425	27.976	55.4149	19.1666	57.9748	13.0745	6.38014	57.047	28.5483	20.8798	3.71511	25.0158	17.7226	25.5689	10.7198	28.3581	40.6859	19.4688	17.464	7.24096	8.15105	6.34918	3.92572	5.51594	4.69502	8.64749	9.67726	6.59836	10.3951	2.01037	8.39022	0.664198	2.02263	4.47153	2.1582	4.20948	5.25892	2.79241	2.75071	6.12242	5.30414	3.8039	1.99823	5.77829	7.13303	3.16709	6.78048	17.0564	5.1133	8.0936	1.67673	6.75939	7.38307	5.32337	4.05033	5.05148	4.39249	4.34553	0.638196	1.00807	0	20.9307	0	0	2.9235	45.0948	65.2265	0.363473	13.5758	32.568	7.35893	2.29229	13.4072	9.6874	1.81725	2.38696	12.8541	0.680426	7.16889	3.06373	3.57584	1.8412	4.08894	3.49974	11.7781	0.238182	10.5489	19.9356	53.2702	27.3401	9.49804	5.09289	11.8707	1.89867	3.37372	8.37434	5.09223	1.49731	2.54515	1.89422	1.51871	1.67715	0.822454	3.99489	5.48012	6.49837	8.26777	8.87463	26.7062	43.6793	13.1744	8.51378	16.7254	7.50585	1.77378	1.60417	0.866109	1.94951	6.78072	7.39871	1.84119	6.56246	2.0864	0.994581	1.30026	2.24285	1.18718	1.11487
STAT2	3	0.433443	5.42052	1.19512	105.995	0	2.28732	0	0.064009	0.119749	0	9.4484	1.6568	3.01654	6.60777	0.023533	0.384795	0	1.59011	1.84734	3.41843	1.10864	0.381523	0.532042	2.05956	0	18.7653	0.185598	0.760806	0.100356	0.51656	6.60961	2.46751	2.18917	3.39603	0.09318	3.67709	0	1.81382	4.74955	1.1823	1.15923	1.99276	1.58321	0.259375	2.87144	0.274885	0.960688	2.5319	0.584016	1.22771	1.6587	0.559751	0.275274	1.95514	2.8105	0.734208	0.134476	0.218501	0.800904	0.77149	0.277936	0.719419	0.212668	0.098881	0.403963	0.489197	0.274412	0.070891	0.824484	0.641231	0.005392	1.81069	0.343759	3.63155	0.508946	0.264403	0.200909	0.169965	0.150685	0.30511	0.09154	0	0.065728	0	0.074512	12.6945	0	0	8.26264	0	0.108585	11.4389	0	4.99304	11.6807	0.239122	10.841	1.82576	3.37638	0.612322	2.03978	12.9637	3.25269	5.82759	9.50669	11.2224	3.92017	7.87639	1.41975	0.839977	7.71214	7.95767	19.4087	8.45263	10.4345	9.22087	2.12002	4.50816	6.55423	0.156446	5.02464	3.66571	4.15749	5.77913	5.88173	2.14355	3.84237	4.99909	2.23332	3.02581	6.1266	9.43335	5.21385	7.63448	18.2438	20.9755	20.9681	0.88976	12.371	10.8097	9.58637	22.566	13.5796	14.3257	3.59986	18.6024	7.90331	5.45536	7.19584	7.25079	2.30899
STAT3	5	1.05444	4.07597	1.19369	3.48596	9.18765	10.1812	13.7606	10.3342	10.3281	4.86564	2.68255	20.4041	4.51071	5.79333	11.9969	0.752127	0.477014	14.3784	10.669	9.25886	6.41783	8.58752	7.0061	17.4676	20.8423	6.43698	4.85998	6.53758	5.9757	8.39548	19.2482	12.0992	66.684	37.295	17.4352	7.38865	23.1471	6.68645	2.20288	8.22314	7.97151	3.17349	5.14488	0.594149	29.7306	4.85904	15.0658	41.2243	2.25606	2.08451	21.7416	5.22797	2.51313	17.2119	7.5909	1.80506	3.82466	1.02837	2.85976	0.853918	4.11439	3.00784	3.3147	4.5017	4.55137	1.5747	2.24743	2.73068	1.98524	1.3391	10.9549	7.55056	2.22498	6.55169	2.73402	3.84349	4.64227	7.2517	10.5256	8.61207	53.3788	90.231	23.1403	2.1141	46.4619	151.308	10.3142	66.3603	98.9424	54.649	80.4421	112.67	56.404	36.6236	80.2676	69.9481	94.7683	254.337	116.15	98.8994	89.9177	63.2914	83.1899	122.379	63.4244	11.6885	23.6169	72.8208	27.8822	36.0002	80.1563	66.273	50.2388	68.1911	26.4528	24.9742	85.579	92.7672	108.828	74.7081	52.6469	42.7992	37.9011	45.4541	39.7633	110.642	64.2156	58.8529	63.3777	28.3375	89.395	94.7783	60.8022	33.7934	20.7491	47.9696	29.0676	28.7799	42.4305	45.5684	24.9151	33.8698	26.931	34.2197	53.7007	31.179	47.0298	67.3925	45.9636	45.9398	41.2702
STAT4	1	17.0975	0.114313	0	0	2.99179	0.073812	0	3.96966	0	0	1.31172	0	0	0	0.942603	0.649059	0	17.9398	4.78774	0.169905	1.87605	5.93853	0.782068	0.326295	10.1743	6.13128	11.8119	4.79239	1.66794	0.236113	4.37578	0	3.15611	1.63446	7.87003	2.77067	2.7479	1.05632	0.098025	7.20069	8.4207	5.37832	0	0	0	0	0	0.052934	0	0.056938	0	0	0.089085	0.058761	0	0	0	0	0.094081	0	0	0	0	0	0	0.015617	0	0.029948	0.148603	0	0	0	0	0	0	0	0.136016	0	0.016958	0.020596	0.068667	0	0	0	0	0.277182	0	0	0	0	0	5.9071	1.08747	0	0.516206	0	0	0	0	0	0	1.20062	3.84355	4.48755	0	0.239559	0	0.192482	0	0	0	0	0	0	0.771206	0	0	0	0.265171	2.3565	0	0	0.478688	0.354575	0.461394	0	0	0	2.03048	0.22742	0	0.368518	0	0	0	0.088321	0	0	0	0.362699	1.28832	0	0.036871	0	0.043439	0	0.274163	0	0	0	0.77899
STAT5A	3	0	0.074881	0.060319	0	0	0	1.96464	1.48827	0	0	0	0.128536	2.66676	0	0	0	0	0	0.021759	0.667824	3.27687	0.622374	0.805482	0	0	0	0	0.15321	0.246506	0.011029	0	0	0.046706	0.182519	0.103371	0	0.301546	0	0.152104	0.0655	1.29455	1.18707	0.453968	1.24937	1.17447	0.480483	0.259322	1.39825	0.354377	0.301583	0	0.277744	0.176904	0	0.219674	2.10844	4.06279	3.14786	0.88845	2.05128	2.77383	0.796663	1.60598	3.48105	0.086022	0.858958	0.312372	2.7942	1.78373	0.663193	2.86857	3.30233	14.4788	1.37675	0.487558	0.379757	1.0917	0.334622	1.16841	0.297276	0.45114	0	0.036435	0	0	0	0.867406	0	0	0	0.240939	2.56394	0.712492	0.047041	0	0	3.90797	0	0.834439	0.067444	0.237642	0.857627	5.22256	0	0.063032	0.962705	0	0.063848	0	1.62982	2.57666	0.48158	3.64924	0.801587	1.80822	0.212126	0.539559	2.91181	1.2635	0.035828	1.44244	2.50301	3.20508	1.80459	1.21238	1.60132	0.284917	1.3509	1.6675	2.82569	2.39007	3.24283	2.79954	1.48459	0	0.086701	0.023858	1.26715	3.24202	1.45924	0.02553	8.54928	0.096696	0.029244	1.76176	3.59499	0.683098	0.645772	3.10303	3.76833	0
STAT5B	5	0.512794	0	1.30255	0.192771	0.313445	3.89179	1.04828	0.682501	4.61162	2.71551	3.04308	6.28535	20.3733	2.07532	3.6392	0	0.449877	12.6891	3.29066	5.16649	6.06164	5.30729	3.45679	2.74722	5.78361	5.95872	11.6221	5.39452	2.16526	0.132337	2.40389	2.62219	8.27529	5.93487	2.27211	0.17157	0.75847	10.3935	0.533487	2.59635	4.15532	5.18732	1.54426	0.474321	0.626637	1.73754	1.35156	2.76224	1.07583	1.87705	3.77273	0.965887	0.284135	2.72322	1.75835	3.21484	4.50817	3.78234	3.39557	2.71526	3.82642	1.71864	5.03917	3.51001	3.84259	5.21605	4.50537	4.90359	5.24505	0.637863	1.76139	3.74817	7.01737	1.81103	4.1749	4.36872	2.40606	4.55244	6.35708	6.96411	9.35146	22.4836	0	0.664904	0	14.0331	0	0	7.48836	5.18542	26.0894	31.429	8.55057	10.757	10.4517	22.0603	1.87212	3.43114	3.49917	3.99701	0.952317	0.717574	0	0	8.42593	0.128487	0.833107	3.59345	0.066815	7.63862	3.97701	4.83897	5.51477	3.91031	6.48564	3.31328	3.58508	6.14474	7.12768	3.12259	4.07837	6.49079	5.93947	5.0803	5.58194	4.33557	1.71732	4.32123	8.61467	7.77621	7.53045	9.37732	6.38323	4.24183	7.67736	4.71463	3.12842	7.59073	4.34547	6.75526	20.6813	6.29844	8.01736	6.08082	22.305	5.30831	9.83939	7.08738	5.68388	7.1126	0.05847
STAT6	4	0.354543	0.165844	1.7419	1.02602	0	0	0	0	0.015831	1.0749	0.220757	1.99141	0.178538	0.575211	0.003391	0.47186	0	0	0	0.369849	0	0.164121	0	0.236013	0.861559	0	0	0	0.045524	0.045318	0	0.233119	0.159844	0.296216	0.200396	0	0	0	0.070647	0	0	2.58863	0.753787	0	1.73351	0	0.143371	0	0	0	0.071745	0	0.130308	0	0	0	0	0.267877	0.20565	0.033911	0.060864	0.115019	0	0	0	0	0.018689	0.021746	0	0	0	0.041016	1.21771	0	0.08537	0.025523	0	0	0	0	2.59531	14.8137	52.0726	0.915862	11.5114	1.00906	0	0	8.25182	0	8.94317	3.84401	0.394391	16.5726	0.249489	1.46804	2.0574	4.21636	10.0323	3.84373	4.73286	17.3961	10.1574	0.29625	6.42245	1.7756	0.204439	0.77577	0.045911	13.4043	2.47415	3.31229	6.41788	8.0781	27.0565	14.1614	5.61363	6.80265	9.00067	2.06396	13.7068	9.02359	6.0067	7.60209	3.68985	8.4561	10.1367	7.45773	3.92148	6.49359	2.78895	8.0278	6.31391	6.10546	20.0849	13.5396	1.18943	7.02726	17.5839	0.81367	8.07799	25.7723	0.562065	1.78168	7.93154	7.55243	24.7161	19.2853	24.8174	10.0533	14.3126
STAU1	1	87.8119	39.6742	70.0514	5.02728	36.4867	29.2679	53.3108	62.7142	62.4126	30.7963	25.9015	55.4915	65.9467	87.6643	56.6622	43.9359	25.0594	83.022	88.1291	142.675	130.39	95.8699	73.5715	62.6859	101.925	101.666	109.939	110.118	49.349	60.2558	88.9385	107.751	86.5777	82.0095	49.8363	59.1886	44.3225	60.7918	79.5207	99.4535	143.839	83.8209	45.5875	37.8722	82.7062	32.2724	24.6087	79.1468	44.4237	64.0387	51.196	63.3379	36.2489	55.8156	22.9311	24.5341	71.7625	22.2826	48.3297	33.4473	62.7562	50.8796	69.0309	60.7663	33.3237	35.5446	61.0934	55.9006	52.9989	80.4366	79.154	62.6102	99.4286	70.7563	67.9637	81.8159	60.6968	68.2115	82.1694	89.121	49.5361	0.841119	1.67229	2.07656	59.1926	85.2206	0.976104	4.89486	20.6336	56.7108	22.769	29.0001	94.5705	25.2385	21.3592	69.723	27.9698	26.4995	33.6392	42.069	27.4516	17.23	18.3607	26.2301	9.35598	6.52884	40.5577	31.0007	4.21194	12.2992	33.1294	35.5302	33.3664	39.2584	10.723	17.7169	17.2937	11.5905	45.228	27.2077	20.688	16.7994	17.2169	10.0928	13.7115	11.7777	22.647	23.9153	36.9035	33.2484	39.044	64.8076	65.5848	41.3286	31.4585	68.6661	11.4936	19.3175	11.4624	24.276	25.5578	46.429	43.2695	38.5874	30.2677	50.969	15.8916	16.0045	25.9492	26.6175	11.6588
STAU2	1	0.559213	0.549198	1.4917	0.840962	1.37096	2.06365	0.680715	3.80793	6.68001	0	4.57065	1.31996	4.55745	4.32014	1.70023	1.8714	5.22381	13.6973	4.2504	2.24705	7.78018	2.86298	1.79719	0.687132	10.5443	2.85511	23.6625	5.16788	1.84942	0.880685	11.7734	9.01436	11.0554	2.37589	3.37324	2.69504	2.98213	2.80767	3.40427	9.63113	6.15549	3.5322	4.89894	3.318	3.37246	2.5749	3.47428	2.30759	4.46406	5.64335	1.58906	5.08997	1.40452	4.23527	3.60317	3.67564	9.86871	1.19164	6.67446	3.64401	4.00477	2.94655	4.61221	7.14243	5.19734	3.01152	4.9563	7.21213	3.33712	3.15357	3.62958	5.2972	3.33644	6.25702	2.59845	3.9865	5.94247	16.7533	15.0506	18.0905	0.157236	0	0.160247	1.20591	0.982241	13.2718	0	0	3.90618	0.749248	0.354153	2.07394	21.0365	0.623441	2.03359	10.2577	1.37652	0	1.25815	0	0	0.334559	1.85085	0	0.786578	0.937109	0.537021	0.190419	0.48479	0	2.26893	3.92234	2.17276	4.04639	0.710785	0.951485	4.88669	3.17566	4.88828	7.19095	3.92186	1.87147	0.565549	2.72195	1.8806	1.99674	2.21765	4.83234	3.77419	8.29793	2.22199	11.857	10.4976	0	0.547994	0.170807	1.01726	0.587566	1.28823	1.98732	4.29538	0.359814	1.42313	0.102466	0.088627	0.700381	0	0.123913	0.592956	1.70147	8.10015
STBD1	5	0	0	0.69038	0	1.67566	0.34571	0.699184	0.099855	0.406626	0.691617	0.001715	0.363486	0.153588	0	7.31487	0	0	0	2.73478	0.158337	0	0	0.140558	0.087159	0.792393	0	0	0	1.64941	0.031339	4.0883	0	2.92409	0.069342	0.036758	2.13491	0	0.163741	0.030327	4.91425	1.22465	2.76278	0.484249	0	0	0	0	0	0.166938	0.053229	0	0	2.8398	0	0	0	0.077627	0	0	0	0	0	0	0	0	0	2e-06	0	0.03474	0	0	0	0	0.117535	3e-06	1.4e-05	0.063389	0	0.06752	0	0.642967	0	0.051714	0	0	5.71063	2.46473	0	0.302354	8.24129	0	3.70656	32.532	0.000186	4.88235	31.9732	11.3476	2.7115	1.49451	10.2752	0.335984	0.159841	6.36052	6.86978	0.358854	0	6.22316	2.16585	0	3.98851	7.15992	1.9169	12.2669	4.58242	5.46514	3e-05	8.30981	3.58268	1.75628	43.9736	4.96004	6.55627	3.51949	1.49364	2.59236	2.63896	4.01356	2.13384	3.0543	4.3753	2.16391	2.32251	9.54485	9.40204	2.3303	0.000235	8.36243	2.18738	0.387096	21.2882	3.87024	5.06541	16.5326	7.86103	0.121676	14.915	15.5469	2.5208	5.69777	9.10585	0.728369
STC1	3	0	0	18.7932	0.513622	0	0.517694	0.349106	1.43433	4.81695	21.7146	0	49.5925	7.56827	2.80459	2.24883	0	0	0	0	0	2.40233	6.92244	1.32733	0.105506	0.948378	21.5903	0.053185	8.25053	1.60591	0.611925	6.39903	1.06903	6.34078	0.907926	0.220532	6.50731	2.79242	5.30769	0	11.2015	5.12081	7.06638	0.181515	0	0.834861	0	0.276347	0.018617	0	0	0	0.032873	1.00487	0.041182	0	0.005352	0.262659	0	0.022016	0	0	0	0	0.029214	0	0	0	0	0.199898	0	0	0.079058	0	0	0	0.183043	0.237574	0	0	0	0	0.713367	0.155434	0	0	0	0	0.296834	0	0	0	1292.54	0	3.26189	0.040045	0	0.312735	9.13808	5.26909	0.03595	0.253315	0	0	0	0.268937	0	0	1.29178	0	0	0.071406	0.513416	0.01092	0.027783	0	0	0	0.060696	2.76651	0.112214	0.416336	1.58859	0.286875	0.070921	7.66454	0.142297	0.065584	0.080878	0.493499	0.0536	0	0.021352	0.500766	4.4204	5.42986	0.063188	0.030609	0.364621	3.5555	0.23965	1.16154	1.54897	0.279686	0.085656	0.202722	5.63525	5.00949	12.4135	0.101736	1.84633	0.029895
STC2	4	0	0.056992	0.36713	0.183413	3.28018	0	0	0.108287	0	0	0.609814	0.588362	4.80971	0	0.046776	0	0.214042	0	1.37485	0	0	0.022538	1.28208	1.2718	0	0.020612	2.56009	0.349939	0	0.100712	0	0.194005	0.426896	0.704785	0.019648	0.081633	0	0	0.016103	0	0	0	0.129645	0.079711	0	0.147068	0.296862	0	0.03013	0.201774	0	0.188614	0	0	0	0.994148	0.16571	0.738332	0.331063	0.372271	0.63768	0.079123	0.14678	0.250486	0.314512	0.023332	0.308468	0	0.05533	0.337264	0	0.141569	1.45162	0.063875	0	0.185867	0.305208	0.629011	0.313435	0.380687	0	0	0	0	6.28489	0	0	0	0	0	0	0	4.06742	1.64579	0	4.64144	0	0	0.118859	0.051398	1.81262	0	0	0	0	0	0	0	0	0	0	0	0.185185	0	0	0.107793	0	0	0	0	0	0.106659	0.204874	0.088699	0	0	0	0	0	0	0	0.030384	1.98989	0.194837	0	2.77016	1.88715	0.097119	0.404121	0.016459	6.93333	18.2837	4.26933	0.400473	0.086425	0.163665	0.629579	0.105965	8.38822	0.063202	1.44651
STEAP1	4	0	0	0.434678	0	0	0	0	0.243193	1.00554	15.301	0.229921	6.29586	0.394389	1.87909	3.12721	0	0	1.05	0	0	5.85713	0.106753	0	5.86045	0	0.097458	0.493431	0	5.48638	0	7.50801	0	0.717391	0.642586	5.51159	9.22963	15	0.337834	14.6068	3.51946	1.87643	0	0	0.582622	1.39175	0	0.450351	0.120305	0.066478	0	0	0.317761	0	0.06794	0	0	0	1.27546	0	0	0.192638	0.369265	0	0.193981	0.121929	0.232551	0.150517	0	0.263898	0.077072	0	0	1.34405	0	0.763401	0.453344	0	0.891976	0.711751	1.20065	0	2.38352	0.3902	0	0	0	0	0	0	2.59926	0	0.469221	13.9972	0.678552	0	1.42222	0	0	0	0.118902	0.831195	0	0	0	0.449215	0.56591	28.2097	38.4464	0	0	9.7231	13.2263	11.6886	2.87591	5.62535	10.9995	6.11292	2.5612	1.98865	0	3.6082	2.56829	5.33965	4.11353	1.07051	3.08157	5.82418	12.6893	7.89883	38.7617	31.4672	0.220181	12.3342	2.78508	16.0213	11.1604	5.67927	11.7684	5.12205	3.19176	39.3745	4.59613	32.8986	67.2824	0.717507	8.22567	1.91848	0.561635	7.44533	2.93092	4.13677
STEAP1B	6	0	7.33695	0.440808	0.8672	226.007	5.00079	7.06531	2.46395	0	56.3044	0	10.9369	4.2011	0	19.2513	3.04964	1.00458	34.0628	26.5055	14.5193	8.15835	15.0448	5.82083	10.4303	9.21681	0	8.96135	31.2591	11.9661	2.33318	4.34628	22.1174	16.7801	15.6744	28.2285	6.30007	17.4038	54.2874	1.12157	4.29802	39.7315	7.04293	10.4194	1.77017	0	0.328617	2.28192	2.07223	6.26199	0	0	8.04865	0.203449	1.72165	3.16595	0	1.61039	4.30937	2.83841	0.563384	0.390379	0.249583	1.63876	1.27823	0.865266	0.806609	3.69144	0	1.24905	0.390552	0	1.43426	13.6245	2.41464	3.00111	1.56273	0.968241	0.225976	0.120212	0.097337	0	0	0.263755	0	0	0	0	0	0	5.27196	0	0.095179	0	0	0	0.480467	0	0	0	0	0	0.409447	0	0	0	0	0	0	0	0	0	0	0	0	0	0.062963	0	0	0	0	0	0.126913	0.242398	0	0	0	0.411797	0.06463	0.19055	0.245974	0	0.297822	0	2.7065	9.06443	1.5265	2.70481	0.429709	0	1.5984	0.139644	0	0.072796	0.106607	0	0.778423	3.50111	2.77555	0.116823	1.78268	0.261986
STEAP2	5	0.101291	0.00236	0.507931	1.54802	0	0.056702	0.331742	0.16207	0.845831	0.238215	0.088611	0.409018	0.625809	0.702035	0.163572	0.565731	1.13466	0.0196	0.015346	0	0	0.071271	0	0.06228	0	0	0.002995	0	0.043663	0.043721	0.006897	0.019982	0.001171	0.009691	0.016497	0.064618	0.028066	0	0.03367	0.000723	0.058326	0.996149	0.744684	0.004332	0.542451	0.183661	1.04966	0.623185	0.129386	0.158369	0.14755	0.101136	0.05193	0.174571	0.166902	0.062646	0.111218	0.006624	0	0.062304	0.018827	0.041732	0.012904	0	0	0.003842	0	0	0.036409	0.097951	0.002868	0.162494	0	0.642629	0.030705	0.10636	0.033523	0.006298	0	0.01628	0.031718	0.147638	0.087761	0	0	0	0.026016	0.336422	0.86675	2.93705	0	0.09733	3.00286	0.563001	0.152615	2.87309	0.403063	1.29306	0.543062	0.27144	1.91458	2.96046	10.9509	0.923748	0.577234	2.87383	13.3642	1.74439	1.48699	2.03647	0.488586	8.12803	1.228	1.1403	6.97417	3.98771	3.10917	2.34037	7.12985	0.655317	1.49712	3.37468	1.62618	0.751821	4.25358	1.52836	4.69009	3.48272	2.60225	7.80621	4.12945	1.55485	4.99337	0.133376	0.562785	0.638756	0.026203	0.036901	3.96112	0.302172	1.68649	0.10058	2.89077	0.475979	1.67345	0.128205	0.152553	0.258818	0.26052	0.890257	0.115207
STEAP3	4	0	0.079997	0.257938	0.771976	0	0	0	0	0	0	0	0	0	0	0	0	0	0	0	0	0	0.186583	0	0	0	0.057916	0	0	0	0.023574	0	0.077909	0	0.025983	0	0	0	0	0.068141	0	0	0.294921	0	0	0.836459	0	0	0	0	0	0	0	0	0	0	0	0.058271	0	0.022052	0	0.0235	0.03699	0	0	0	0	0	0	0	0	0	0.004862	0	0.044485	0.082341	0.026193	0.095211	0	0	0	0	2.14441	0	0	0	0	0	0	0	8.47444	0	0	0	0	0	0	1.98499	0	2.34201	0	0.507591	0.479605	0.454975	0	0	0	0	0.068094	0	0	0	1.47011	0	2.61511	0.927239	2.30375	0.172911	0.976991	0.396077	0	1.22263	0.26211	0	1.83176	2.91423	2.23779	0.324748	0	0.3896	0.022693	0	0.064185	1.17105	0	0	0.061765	0	0	0.124294	5.10502	0.846105	3.55754	0.232492	0	0.030357	3.54543	0.038396	0.212267	0.028015	3.45648	1.71673
STEAP4	3	0	0	0.110572	0	0.410214	0	0.342735	0.889616	0.23835	0	0.139265	1.43529	0.064266	0	0.111253	0.446352	0	0	0.31926	0	0	0	0.30661	0.003185	2.21133	0.028372	0	0.561382	0.017209	0.020219	2.57191	0.01908	0.279084	0.025468	0.027059	0	0	0	0	0.182865	0	0.506008	1.01472	0.181439	0	0.10049	0	0.328898	0.205884	0.315639	0.054241	0.311635	0	0.074128	0	0	0.2356	0.253399	0.12971	0.064116	0.149697	0.062081	0.115143	0.02868	0.036016	0.100744	0.106052	0.308518	0.107472	0.26283	0	0.003879	0	0.021809	0.117473	0.128321	0.046644	0.054728	0.189469	0.148683	0	0	0	0	0	0	0	0	0	0	0	0.068535	0	0.04926	0	0	0.089465	0.024889	0.175221	0.03092	0.497443	0.234917	0	0	0.660068	0.637609	0.077426	0.634385	0.271729	0	0.063217	0	0.070725	0.132871	0.189252	0.222003	0	0.059427	0.103445	0.122563	0.060832	0.004584	0.117831	0.081229	9.50935	0.264341	0.003057	0.08684	0.049603	0.035952	0	0	0	0	0	0	0	0.020278	0.010258	0.033942	0.053469	0	0.025306	0.014216	0	0	0.04704	0.240025	0.005643	0.080824	0.076443
STIL	2	0	0.062395	0.587917	0.200762	0.326465	0	0.136464	0.59225	0.011909	0.031361	0.16678	1.18052	1.08208	1.34069	0.01564	0	0.234233	1.22408	1.10657	0	3.66284	1.50602	0.122063	1.29215	0.278071	0	0.020764	4.11949	0.003406	0.091923	0.115451	0.399486	0.016225	0.426368	0.473533	0.17869	0.017343	0.410779	8.75691	1.29689	3.13021	1.14995	1.56149	0.987566	0.326302	0.496165	0	0.289637	2.80017	3.84749	2.25375	0.83266	0.887546	1.09602	1.46548	1.42339	5.9353	6.56661	4.09908	6.06716	6.30089	2.68522	14.7786	5.02674	3.15684	7.53055	7.03984	9.30283	5.67439	2.1454	5.98319	0.949369	0.953393	0.818542	9.61068	10.234	4.34445	14.9424	20.7402	20.1573	0.0376	0	0.060741	0	0	0	0	0	0.531953	5.40321	0	1.343	0	0.550646	0	1.76801	0	0	0.39505	1.04095	0.991879	0.093429	0.005362	0.234359	2.59764	1.2046	0.813683	0.265669	0.07162	1.55273	0	1.63298	3.58257	8.88782	3.28035	1.11605	2.42992	0.721461	1.73492	0.080317	3.61088	4.13306	4.96345	1.91429	1.896	1.78976	1.74331	1.27375	2.55998	1.58804	5.13181	24.9656	19.3291	0	0.021909	2.3118	0.003492	0	0.240913	0.005765	0.003449	0.005029	0.00671	0.002327	0.02366	0.083208	0.029963	0.004966	1.53228	0.124538	0.011833
STIM1	5	0	0.152906	0.616359	0.245699	0	0.148753	0.167014	0.200627	0	0.247528	0.067879	0.524941	0.109641	0	2.95492	0	0	0.299681	2.26721	0.227329	0.418134	0.121052	0.598219	2.08271	0.34054	0.249091	0.050905	0	0.797395	0.067596	1.93956	0.111664	0.556511	0.024822	0	0.874897	2.35717	0.118144	0.08676	1.04787	1.57733	1.1276	1.04306	0.035384	0.799252	0.098046	1.32396	0.517439	0	3.88715	0.486167	0.315054	0.180552	0.15778	0.448531	0.204961	0.501253	1.35987	0.759488	0.281421	0.112356	0.106085	0.306106	0.279829	0.667685	0.125302	0.172432	0.100318	0.298165	0.496572	1.2693	0	5.05798	0.894294	1.12731	0.400463	0.090968	0.085425	0.409032	0.7176	0.092064	1.26159	0.111618	0	19.7819	6.1476	0	2.84387	0.652033	1.47158	0	3.09449	4.00236	8.02563	0.115021	2.7081	17.5653	0.48576	6.12646	2.51416	0.970616	37.8144	0.079012	0	1.28788	0.163668	0.151131	0.325882	0	5.23124	2.22039	6.84866	3.56075	3.35671	3.25	1.44416	1.26739	3.354	1.84143	9.37019	4.93078	3.25658	4.0303	3.80464	1.85694	0.580645	5.08273	2.469	2.12731	1.82239	1.79887	2.61648	1.18209	0.981823	0.179381	0.678936	0.024345	0.204811	2.41799	16.3931	4.09483	0.525302	8.4689	6.18419	0.261183	8.28288	1.57886	10.3996	8.70655	1.48257	1.79012
STIM2	2	8.35781	0.177408	0.190439	0.951739	0.618651	1.07644	1.55304	0.842759	6.12184	1.14918	1.30088	0.813913	3.85817	0	0.097059	0.336803	0	5.10624	1.28992	4.22363	5.81298	1.75527	4.51442	0.240093	3.25203	0.717818	3.11072	2.7249	0.550815	1.06318	1.83495	3.05067	2.79341	1.78968	1.85669	0.338805	6.66903	2.36535	5.47641	2.48367	2.72831	4.14241	2.69198	2.56385	3.40441	1.29406	1.54061	2.68695	3.75165	8.282	7.48567	3.81074	1.12282	2.35395	6.25305	2.5405	5.46877	0.76627	4.54917	3.26193	4.16026	3.3564	4.83549	3.6552	5.46228	1.37292	6.80039	5.45245	3.31351	11.7558	8.85156	15.4286	34.6614	6.12737	4.98694	4.4331	6.37329	6.62998	10.0654	9.97526	5.7425	3.17177	22.8096	0	22.1898	0.144158	0	3.30682	3.97978	2.84438	5.86976	0.286086	17.1741	2.00618	14.5357	0.837703	0.153947	9.03792	9.58629	9.41789	5.64445	11.1102	1.49799	1.05846	3.38901	1.14046	4.29204	1.97814	0.462092	6.25669	3.38773	1.92824	0.993408	1.51961	1.02957	3.21723	3.37087	6.33908	5.95944	5.32	2.05781	2.00727	0.886228	1.01275	0.239326	2.04387	2.43201	1.88149	0.606311	2.19193	4.36322	0.820501	4.33141	1.02427	0	0.045614	0.01881	0.532994	0	0.307563	0.161293	0	6.26709	0.438903	0	0.194161	0	1.58728	0.186801	2.64188	0
STIP1	6	22.8632	33.2353	11.5259	9.21129	35.2605	78.191	34.0445	29.4909	37.8468	114.454	73.6039	62.5276	91.0436	67.2156	35.4471	28.6149	0.571011	26.6211	43.7927	33.9111	37.2631	73.2175	71.0117	70.1567	58.97	2.38802	74.7693	15.4837	59.7782	52.5198	18.6389	49.132	93.8159	49.6213	35.0541	34.3709	51.7401	53.8576	50.3142	30.6368	59.5635	80.6632	19.7847	1.79745	18.4708	1.15123	18.3385	23.181	2.75185	11.0254	23.535	3.16422	3.66341	6.11993	36.278	96.3141	105.561	68.3012	82.9897	75.6479	68.9182	133.609	88.4005	96.3243	84.5767	48.6724	65.761	49.1188	78.8464	15.9249	11.2646	16.7795	32.1143	33.3428	61.8693	76.4935	64.1683	12.9176	7.59671	11.173	0.45891	16.3897	5.35851	1.66712	6.53877	0.369638	1.76357	0.564183	5.23635	44.1603	44.5232	0.372587	9.46491	5.01895	12.8311	16.8065	22.9193	26.3316	30.2157	77.0123	20.7008	37.7105	39.9316	141.754	14.0305	5.21951	1.25591	15.9088	6.14448	17.784	14.4465	9.65229	19.0254	24.4487	55.6311	44.7139	33.3937	17.0551	15.4879	3.45427	70.1829	36.9085	9.432	15.1712	17.2647	53.1277	21.3569	11.8483	13.949	7.45276	44.7406	18.0578	8.54163	32.6608	14.5106	4.49922	40.8269	43.1326	7.18771	4.71952	8.16539	0.807838	2.9128	27.8061	4.72246	12.3652	29.3045	22.6999	1.49127	45.7824	1.04099
STK10	4	0	0	0.081057	0.02971	0	3.47048	0.132192	0.047898	0.42542	0.651779	0.224725	1.56041	2.59188	0	0.082598	0.043838	0	0	1.91904	0.149726	1.23914	2.15068	0.445682	0.530798	0	0.018205	0.301466	0.927489	0	0.000741	0.260299	0.097901	0.869696	3.37686	0.121447	0.288611	2.18827	0	0.014206	0.819078	0	1.11273	0.240557	0.399911	0	0.730637	0.636741	0.350289	1.01346	0.438074	0.547776	0.989014	0.24337	0.391725	0.147814	3.98693	1.36444	2.44734	1.86328	2.36241	2.44066	1.93706	2.04643	2.05668	2.73283	1.53185	1.5329	1.1633	1.32218	1.40622	1.67791	1.11576	1.79607	1.33648	2.45477	1.63997	1.58774	0.49948	0.711045	0.945426	0.182162	0	0	0	0	0	0	0	1.28683	0.967995	1.13191	7.07437	0.239543	6.801	0.021993	0	0.065478	0.641116	1.09461	2.7482	0.320487	0.301427	0	0	5.02481	1.72809	0.356899	1.19279	0.319996	0	7.07012	5.1763	4.0647	3.68204	0.1387	0.119096	1.27112	1.71751	1.62287	12.9781	13.3638	7.89888	2.86984	1.63793	1.05201	3.67877	0.076643	2.87072	2.36594	3.36813	3.37056	8.43404	4.24097	12.0425	0.119171	0.932061	7.30716	1.20108	5.20153	0.087977	1.69806	5.66587	5.69173	5.09113	11.0427	5.43334	11.3222	0.205384	6.60641	2.69307	13.006
STK11	3	2.45157	0	0.770768	0.614422	21.0074	1.11342	9.81354	4.32219	28.5738	0.92978	0.423157	5.23916	2.14242	9.95547	5.03558	1.08707	0	0	1.44415	0.426324	1.56832	3.59624	10.6505	4.3574	4.6801	3.28788	0.636884	8.01477	24.2325	2.08545	0.944849	4.21361	4.10949	1.86051	2.24556	3.41139	7.46421	1.3273	2.91198	4.02169	3.98495	6.69864	2.60555	8.40151	5.49313	9.14079	4.12449	4.17588	0.599275	2.39267	11.0448	0.666603	0.598918	2.80573	5.605	4.01108	2.45798	4.93507	0.893863	2.30902	1.135	4.6829	0.92813	1.46733	3.02746	1.82773	1.07719	0.877168	0.965122	3.88295	2.19287	10.1464	4.37024	18.5098	2.69671	1.06705	3.18449	0.200062	0.312183	0.396401	0.22996	5.12137	0.186009	0	3.62112	0.232302	0	0	5.98128	0	0.153996	0.165476	2.27334	0.84145	0.047937	0	0	1.2142	1.06713	0	5.4474	0.429862	0.296469	0.341346	3.21785	22.4934	5.91518	20.4824	8.70069	2.97056	0.154161	4.0838	0.336156	4.09378	11.0686	4.54916	3.71473	1.44858	1.83251	0.411968	3.26776	4.56888	4.69381	6.6781	14.8511	11.6332	0.872482	1.36164	0.901926	0.544638	1.61035	4.07165	0.641841	1.92465	3.39967	2.36198	1.98145	1.25655	7.69748	7.36965	1.12515	0.03866	0.215918	1.73687	0.254101	3.07072	5.60268	5.53947	1.68768	12.0811	0.372473
STK11IP	3	192.992	1.45878	0.414983	0.827587	0	11.0059	0.749995	5.50818	0.329229	31.7035	0.076106	4.41408	0.431249	1.78627	3.81112	9.27684	0	0.673091	2.568	16.0739	1.87712	12.4325	27.9316	13.1208	2.54689	0.372702	0.057153	1.84287	0.754106	1.23925	2.75488	1.37864	0.624015	0.529288	4.2367	0.85816	0.642375	0	0.121911	3.28016	6.59004	2.53113	0.779911	0.039615	9.41651	0.603524	0.889909	2.79695	0.269775	0.602936	0.766566	0.458557	0.067373	1.99006	0.754937	8.27769	1.56342	4.01843	1.84342	4.14237	1.23401	2.93556	1.29938	1.2551	2.32486	2.55423	1.68274	1.46277	2.89359	0.303487	0	3.22465	2.61715	0.95252	4.47846	0.815588	2.04194	0.371263	0.611611	0.974979	0.154908	29.1215	0.041747	17.0512	0.541485	11.0642	0	5.73657	0	10.7401	0.138141	2.96881	2.04081	0.215721	0.129082	6.07621	7.2854	18.539	3.28976	1.0038	0	0	10.5547	0	7.36724	0.918441	1.14131	2.9162	2.51617	16.0025	6.57308	15.6842	8.40466	32.0576	41.9859	20.8	63.8524	3.99654	9.65993	4.88779	20.6603	13.612	23.4973	12.5299	27.0679	65.7623	15.057	8.41205	10.2662	8.66758	12.7028	15.29	1.86792	13.8126	10.2269	14.5735	12.2266	4.5327	11.9396	19.0654	2.1657	0.242784	1.68927	0.234646	12.8818	13.3905	5.27085	16.4249	6.11023	36.947	29.313
STK16	3	0	0	0.179054	0.356414	0	0	0	0	0.848913	0	0.097963	1.1383	1.01536	0	0.091436	0	0	0	3.96497	0	1.51711	0.043966	0.975822	0.587873	0	0	0.036983	0	0.061126	0	0	0.784227	2.18784	0.035948	0.905726	0	0	0	2.88377	0.162418	0.590026	3.34675	0.503812	0.152401	1.57965	0.492875	1.1464	0.591235	0.230809	0.995896	0.762317	1.22497	0.173122	1.36957	0.975532	5.93975	3.64795	5.85212	1.52252	2.22965	3.09683	1.33225	0.949773	2.96056	0.879091	2.78955	1.52523	1.25041	0.774633	3.65087	8.61569	9.45437	6.19385	6.10845	2.06479	1.24161	3.23831	0.37141	0.181164	0.279965	0	0	0.107944	0	0	0	0	0	9.47323	17.1132	0	0.038458	0	7.74978	0	0	0	0	1.40838	14.7512	0	0	0	7.91887	0.186698	0.474214	0.216946	0	0	0	4.56369	5.15071	0.540118	4.10175	2.03173	3.18513	5.98453	0.251131	1.39632	0	2.782	1.27188	8.82685	8.60547	3.13628	7.84686	0.337527	2.68784	7.76472	0.441309	2.24827	2.43217	1.4492	1.90342	0	0.085712	0.032155	0.051553	4.12953	0	0.275202	0	0.585479	2.04437	0.59036	0.090998	0.37251	0.616834	1.72423	3.84601	0.21601
STK17A	5	8.0742	2.12385	0.380314	1.01178	14.4049	0.662929	1.89118	3.64417	0	3.56807	0.768427	4.31974	2.48248	14.1853	0.258649	0.447814	1.1798	5.55329	5.32558	7.25073	17.853	0.965052	2.30704	2.33381	13.7779	12.6671	5.49989	4.5056	1.38142	2.06298	15.1106	0.421136	2.56683	0.970962	2.09044	6.40974	2.16128	0.972701	6.82976	13.0488	6.87418	2.89978	3.21809	1.92934	4.93373	1.51217	3.2667	1.65064	2.56105	3.0852	6.24575	2.2346	0.990005	4.78665	1.61514	0	0.343737	0.12711	0.043375	0.160816	0.150177	0.181869	0.112414	0.143873	0.361343	0.021478	0.336919	0.061903	0.165701	0.278471	0	2.18064	0.800121	2.45066	0.431533	0.669469	0.140393	0.164716	0.257029	0.07095	4.64075	1.40523	1.87535	0	16.1264	25.4726	0.910947	40.6428	6.93149	0	35.8192	8.3509	31.0569	12.8499	34.7865	25.0654	17.5542	3.50028	9.58886	10.7647	3.99242	35.8243	16.2595	1.40567	0.662209	2.35863	6.48567	30.3457	30.2684	3.91242	10.1481	4.22578	5.15143	1.93645	0.911357	1.33631	12.068	8.83651	4.59248	39.5991	4.88881	6.66075	1.03604	0.855734	2.22785	1.55242	14.7219	6.94497	5.05929	10.308	3.43692	1.51387	12.1621	4.37577	0.276837	1.27501	0	1.16803	0.502658	0.68106	0.026822	0.031781	1.32022	2.08915	0.208936	1.03239	0.075511	0.417269	0.041314	0.348427	0.153388
STK17B	5	0.982701	1.60708	0.462169	0.046177	0	5.59647	2.26	1.65838	1.84524	12.3012	9.31365	6.72488	23.7727	1.36514	1.36301	0.998194	0.646656	5.85361	3.35859	3.41384	5.02286	7.31455	2.18935	1.9108	5.54169	15.0936	8.93889	6.16726	4.36205	6.62737	7.92607	6.95001	2.94967	1.41951	3.721	1.15092	18.3572	2.31233	9.55266	7.8275	2.41185	7.40155	1.82786	2.729	3.01715	2.55457	0.911785	0.97379	4.33856	2.87356	5.56819	4.39338	1.50523	4.74637	0	0.23489	2.00893	0.464708	1.34943	0.984161	1.38573	1.7809	2.7272	1.72374	2.61305	0.650108	3.45664	1.5218	1.8203	0.680966	0.366944	0.182005	1.47648	1.48495	3.78241	3.03258	1.84763	0.857974	1.24554	1.01543	1.17634	0.512918	0.027934	0	0.009042	1.40093	0	0	13.5328	7.17543	8.57651	3.94621	3.00389	0.652178	0.057549	3.86138	7.09777	1.09594	1.83548	0.415374	0.929277	4.73052	0.681986	0.266982	22.4312	1.43442	10.9244	0.103372	0.37798	1.42808	31.8912	12.3273	38.4257	28.5166	1.30487	2.50712	6.62228	11.6943	22.1334	28.4819	19.0012	32.2621	8.63551	1.30414	4.46778	4.30013	8.0961	17.1592	27.8706	18.7962	12.1167	61.8758	18.4194	3.3603	19.6397	4.21016	9.94222	30.5452	20.329	9.43216	5.60428	4.12279	13.2693	8.0013	7.24814	1.47517	4.32151	1.2434	2.69932	6.84383	6.41143
STK19	2	0	7.10489	0	0.06679	6.85883	0.382524	2.24877	5.89088	0	2.74011	0	0.479795	1.05363	0.291958	1.26959	0.637856	1.06743	1.52413	4.63032	6.67193	1.21529	1.69814	2.59572	4.22001	1.11435	0.093119	0.148762	2.3603	1.35612	1.18179	0.621466	2.3272	2.63361	2.03478	0.050839	0.700981	2.19516	1.77836	0.524646	0.67365	1.38178	0.890737	1.64435	0.875835	3.09178	2.22119	0.854755	5.60128	2.30378	3.31524	2.82923	1.76866	0.299613	3.01926	9.61496	3.74408	4.96405	8.33741	3.73148	4.80455	3.70816	3.47381	2.46594	3.6888	3.2918	4.10664	2.79922	2.18272	3.55881	3.3953	4.21197	8.05685	2.53236	5.66817	4.0998	1.02476	2.90501	0.894347	0.30353	0.817691	7.05316	0	0.046948	0	0	0	0	0	0.285297	1.73815	0	2.226	3.58549	1.90451	0.183022	0.960013	6.54031	0.131681	2.8685	0	0	0.981635	3.3403	0	0	0.456622	1.36552	3.01129	0.12881	0	0.591073	1.95983	1.05694	3.18174	1.7978	2.3354	2.70841	2.71087	1.02384	1.23314	3.88044	4.79276	1.86966	2.31389	1.20302	1.25787	0.500621	1.19194	1.67733	2.95041	0.445843	4.12433	1.9088	0.009005	6.43419	1.69585	0.134748	0.490039	0.409684	5.1384	3.48808	3.79902	0.490659	9.49662	10.7336	1.65301	6.0142	4.25065	0.519717	1.0468	1.69723
STK24	2	23.2207	86.099	12.1961	29.9563	38.2105	57.0973	67.3895	53.3413	47.2419	12.8005	110.958	63.3196	83.4771	70.5799	34.6094	34.3583	52.5509	85.1354	71.8366	134.825	127.322	107.283	125.785	90.012	81.6702	122.897	88.6925	70.3908	112.251	87.4694	75.1512	71.3727	131.614	117.212	81.3117	49.1392	90.7134	101.719	103.758	106.749	129.684	56.5307	90.8004	85.5829	65.5119	77.4341	35.1924	84.6251	85.986	114.809	51.5855	143.366	24.9519	109.994	30.2737	51.3003	123.358	58.4155	110.784	75.7341	111.316	102.166	137.594	150.998	34.2406	66.1663	101.862	114.35	55.7525	116.572	118.386	57.2928	111.182	44.7111	117.567	181.567	92.2006	84.8399	103.343	99.0158	69.3359	23.9466	1.23891	0.741905	0	44.5896	0	26.9346	21.1298	10.9557	15.7264	23.8449	40.4754	21.8352	26.6718	26.566	39.8109	4.26213	15.3826	2.32445	14.5035	33.1077	26.4851	4.55238	14.7818	7.61196	33.9337	30.9876	10.9981	22.9163	26.306	58.0875	19.2228	26.0957	27.124	27.0926	29.6941	16.9542	46.8917	36.7929	27.5782	25.332	29.8105	13.1298	11.123	11.3503	19.3391	39.3607	54.5286	57.3599	58.4438	54.6171	23.0012	15.8123	10.5561	16.8269	7.66121	14.9218	10.1197	13.3082	24.0456	29.1041	25.4378	8.55473	17.0241	12.7088	6.30451	6.08218	15.4688	7.49925	3.13758
STK25	4	1.80239	0.42242	15.4579	0.451637	111.99	109.339	30.746	80.3804	11.2692	2.28636	88.8825	103.19	153.383	30.3863	43.9501	23.1405	5.25598	28.4142	40.573	5.65006	33.4912	50.183	208.019	128.41	48.1766	1.58229	27.0431	27.8901	166.907	88.9323	36.1699	17.2581	49.267	85.2185	26.3589	18.4176	49.0582	8.64488	20.7803	53.3685	51.6584	35.6873	19.4757	11.8707	27.8935	17.3528	8.20484	51.6143	11.682	20.4783	52.895	21.105	6.10375	25.0588	87.7972	145.045	87.3537	115.8	61.3518	74.2904	87.6148	135.284	82.426	71.5245	42.7144	108.931	76.4001	62.1984	84.8285	42.6782	50.0507	55.0681	59.884	43.366	58.2714	68.5557	47.7022	11.3743	9.47448	15.4588	2.10923	41.4501	2.28324	4.61044	20.0466	0.340301	4.86954	0.519409	120.466	24.4581	15.7676	0.684551	7.66044	26.4639	34.5399	14.2537	28.8849	88.3034	21.3096	17.5393	20.3961	2.25711	42.6785	5.01575	2.60423	18.011	13.2956	36.7809	0.766203	15.7362	35.0859	33.019	22.2179	36.9105	131.233	42.7274	68.1194	38.5987	28.2472	107.456	83.2927	30.9709	71.4125	33.7775	54.4649	102.791	26.0029	58.3243	31.241	60.3321	37.7129	29.5933	9.97892	51.8397	139.875	283.854	158.093	57.9299	102.587	108.661	95.3415	92.4364	63.7582	114.236	86.2178	181.214	146.767	88.6243	113.579	285.157	219.056
STK26	1	0.472946	0.093754	7.14578	0.301307	0	0	0.241674	0	0	0.717624	0.097743	0	0	0	0.091226	0	0	0	0	0	1.21091	0.175475	2.10744	0	0	0	0.147598	0	0	0.1382	0	1.45695	1.60695	0.035867	0.114837	0	0	0	0.189991	1.16673	0	0.816994	2.77042	1.0138	6.35929	2.03744	0.571905	1.12854	0.460605	0.717666	0.412009	5.20585	1.20922	4.61188	0.648846	0	0	0.178348	0.091143	0.045375	0.016201	0.346634	0	0.239866	0.050777	0.281667	0.13692	0.058024	0.131476	0	0	0	0.561751	0.243795	0.064482	0.255203	0	0.209298	0.216521	0.099702	0.06652	0	0.107698	0	0	0	0	0	0	0	0.178534	0.230227	0	0.139309	0.055524	0	0	0	0	0.09944	0	3.50249	0	0	0	0	0	0	0	0	0	0	0	0	0	0.052095	0	0	0	0	0	0.07769	0	0	0.446987	0	0	0.052577	0	0.062897	0	0	0	0	0	0.085516	0	0	0.076337	0	0	0	0.035714	0	0	0	0.05309	0	0	0	0
STK3	5	0.550836	0	4.15794	0.359829	0	2.02088	1.9565	0.736106	0.492451	0	0	1.91521	4.54554	3.89312	2.02296	1.46373	0	14.4995	1.4608	7.99392	5.20775	3.01881	2.73659	1.64374	4.48563	12.1283	11.3518	21.8725	10.6169	0.875706	6.44835	5.67907	3.27823	0.875025	0.89099	3.99269	4.17861	0	3.80783	3.11604	6.64718	2.48035	2.049	2.17246	4.04004	0.976732	1.77238	4.67505	3.0284	4.80214	5.88072	2.73246	2.30428	2.99564	1.64148	0.899459	2.1715	0	0.860858	1.58337	1.04914	1.3455	2.87697	2.25004	1.38734	0.275578	1.18644	2.23116	1.46469	1.36119	0	0.633589	3.92319	3.5304	2.6529	4.46352	1.79935	3.09346	5.73485	3.61384	0	0	0	0	0	0	0	0	0	0	14.1068	15.5328	19.6341	8.37792	4.3829	0.913599	0	3.55443	1.17439	10.4216	2.69317	0.504077	0.17378	0	0	1.92741	4.07626	7.58959	18.7439	4.00683	2.98136	4.73693	2.72647	7.99338	0.863619	1.93971	3.98353	1.57822	5.26862	0.49493	1.10002	1.44133	1.0731	0.399768	1.04066	0.636493	3.06608	1.53205	5.13348	5.03013	6.98944	9.8948	23.0857	2.21578	1.06646	1.55774	0	0	1.8924	0	0.088134	0.104567	0.873875	0	0.085148	2.38323	0.309226	0.296537	0.058663	0.07121	0
STK31	1	13.3207	14.4873	6.54194	69.5849	73.7274	5.86197	76.4324	22.2142	34.358	7.95217	45.3497	10.3429	20.9328	118.261	8.59741	3.28339	10.6238	101.503	35.5988	71.5378	97.2754	28.4861	30.4458	12.9544	72.1462	52.6071	16.9736	40.148	19.1398	11.6804	104.375	34.7452	25.2612	9.75216	41.0418	26.0659	32.1638	45.9222	71.965	67.3555	11.3598	23.3138	7.9293	4.26764	8.87064	4.33221	5.93585	5.20861	6.55832	12.7592	21.8332	6.42804	4.13921	11.18	26.0026	8.99898	8.8087	3.04422	6.29098	3.48225	5.33786	4.28467	5.11718	6.04459	6.4532	1.86364	8.68985	11.6617	7.75535	6.72203	2.82119	5.4976	1.4364	8.37612	5.61373	3.91265	9.24851	12.146	17.7929	22.6713	0	0	0.504695	0	0.91144	0.467672	0	0	0	0	12.6147	0.065251	2.24149	0.121014	0	0	1.23317	0	0.134292	0	0.609266	0.989169	0.099486	0.343526	0	0	0	0	0.106145	0	0.912656	0	0.104122	0.103003	0	0	0	0	0	0	0.018227	0	0	0.448198	0	0	0	0.045681	0	0	0.324175	0.025775	0	0	0	0	0	0	0	0	0	0	0	0	0	0	0	0	0	0	0.093716
STK32A	3	0	0.062087	0	0.19977	0	0	0	0.058916	0.355518	0.030156	0	0.056939	0.009134	0.043022	0.007646	0	0	0	0	0	0	0	0	0.0042	0.09221	0	0	0	0.012848	0.018288	0	0	0	0	0	0	0	0	0.001596	0.018064	0	0	0	0	0	0	0	0.188115	0	0	0.042361	0.839442	0.203607	0.048099	0	0.012493	0.328232	0	0.257255	0	0.248436	0	0	0.157826	0.397198	0.060526	0.014001	0.114046	0.437094	0.247372	0	0	0	0.049784	0	0	0.001847	0.303497	0.06458	0.23531	0	0	0	0	0	0	0	0	0	0	0	1.71815	0	0.009746	0	0	0.010108	0.019753	0.052538	0.013992	0	0	0	0	0.21809	0.495477	10.9526	0.246837	0.22696	0.193079	0.748052	0.22797	0.955616	0.623573	0.741295	1.0637	0.04476	1.39224	2.63226	0.385156	1.22532	1.65483	1.43562	1.18155	1.47807	0.150263	0.757576	1.4585	1.33255	2.39304	0	2.56695	0	10.333	0.118238	0.149147	0.062952	0.037534	0.157745	0	0.006861	0.182814	1.61004	0.073932	0.029719	0.847233	0.21917	1.04935	0.072622	0.066289	0.012407
STK32B	1	6.07336	52.2963	33.0657	60.2199	43.668	18.5708	58.1943	20.689	31.3284	58.9951	38.3283	25.2629	97.3129	24.6474	44.4481	8.58626	7.31873	114.563	92.6094	40.522	54.1394	91.2717	60.1411	50.4999	40.052	82.4035	46.6552	41.4355	32.8313	61.3578	51.9173	42.0724	61.6998	48.1337	42.9773	75.5809	79.2654	61.5497	65.6127	61.0186	62.1701	36.0133	3.22744	1.96677	3.24741	4.5941	7.20942	11.2178	3.06768	7.52485	24.4148	4.95573	2.02002	13.8152	7.02939	5.41058	7.73145	5.30331	11.4584	8.28693	9.59629	7.53147	8.7876	14.1839	7.54285	12.157	8.99473	16.4704	12.0988	3.50509	2.2643	5.66056	0.902313	7.48291	8.70319	10.0706	7.53536	13.9741	14.602	18.8649	0	1.58555	1.03665	0	0	0.215861	0	0.329536	0	0	0	0.092163	0	0	0.089028	0	1.1601	0.563921	0.061888	0.079864	0	0.665236	0.091776	0.317055	0	0.189963	0.742821	0.30142	0.196295	0	0.071569	0.040765	0	0.190065	0	0	0.063896	0	0	0	0.018564	0	0	0	0	0.145972	0	0	0	0	0.298844	0.023756	0	0	0	0	0	0	0	0	0	0	0	0	0	0	0	0	0	0.147368	0.173014
STK32C	6	7.88002	7.39099	0.248787	4.44384	62.032	2.47471	88.2421	100.953	35.7354	59.5319	0.944022	65.4706	110.781	40.7588	4.83636	3.4866	1.14833	61.5742	40.9471	43.2417	27.3583	70.8103	167.73	136.804	48.7902	8.207	36.581	22.7966	187.174	30.2747	16.0675	15.4469	25.9383	47.0162	29.6643	51.9287	87.1598	6.13497	29.6645	49.5233	82.9043	23.3168	3.1403	0.694797	20.8715	6.07452	2.36996	13.4706	1.26433	1.13849	18.0785	1.80845	0.950198	8.36015	162.631	27.7509	9.82286	17.0424	7.97568	7.59637	6.86087	16.2613	5.74154	6.11343	10.8511	16.5675	9.2553	7.41236	13.3494	0.089928	0	0.301176	0	5.18109	19.4515	4.28928	8.78909	0.278707	0.114048	0.277037	0	1.37302	0.449063	0	0.487412	0	0	0	32.4628	1.48655	0	0.053513	0.731923	0.582187	0.154478	0	0.405564	2.92363	0.216032	0.13783	0	0.693589	0.238945	0	0	0	0	0.127944	0.083452	0	0.372453	0	6.90295	0.824899	0.443891	5.91706	4.52831	1.11668	0.512398	4.50702	9.56302	1.65633	0.919429	0.476233	0	8.85913	0	2.85337	1.77305	1.13919	0	0.249328	1.77014	0.132399	2.09712	4.93965	4.62623	18.7368	0.344061	0	3.57815	0.124947	0.893333	9.45836	7.67816	3.7859	0.442431	20.1431	14.736	3.81746	0.448493
STK33	1	0	0	0	1.0207	1.66568	0.31504	11.0976	1.9296	1.30816	16.036	10.0076	11.2905	7.90359	16.6199	0	0	1.36824	33.7629	7.16048	13.0532	2.66989	16.4522	6.33173	8.13913	24.402	35.5312	5.20358	3.08781	3.8795	1.69205	6.29782	5.15483	11.1478	4.88614	4.91041	4.97066	8.65051	3.66077	2.478	10.2172	25.2335	8.10611	45.7833	5.95204	6.43786	8.56002	4.55635	2.9565	8.64615	16.0827	8.22932	8.75242	4.41474	3.97715	0.931294	5.94702	10.7327	5.35838	9.30244	5.30303	10.0785	5.48874	9.45803	8.97568	5.67903	6.44272	9.49282	14.1211	6.92015	5.72621	13.0329	5.85791	5.56762	6.29114	4.76474	12.3102	3.39737	6.31187	5.17678	6.44989	27.8446	0	0.154737	10.3853	0	0	0	0	1.36077	0	0	0	0	2.10702	0.239559	0	14.4745	0	0.111718	0	2.00049	0.617887	3.76178	0	0	1.82353	0.536316	9.89029	0.467413	2.27364	0.641294	3.73453	3.00849	0.914821	5.35181	6.05148	0.913199	0.288664	0.901098	8.32758	0.862342	1.60326	0.291964	2.26926	1.2811	0.785005	1.36979	0	0.111118	2.94232	3.30132	4.16605	0.610807	0	0.094321	1.72294	0	8.94915	0.191467	0.140687	0	2.84266	13.1607	0.124577	0	0.847976	2.43908	0.125994	0	0.613702	0
STK35	2	3.43252	0.235767	2.12555	0.455415	0	2.39279	0.825543	0.538735	6.18059	5.49368	0.084244	0.666068	1.09459	2.28527	3.13254	5.65071	0.354441	2.95956	2.09709	0.140242	4.12672	3.95194	3.64421	5.64905	7.91749	3.83618	0.329394	2.60635	2.01128	2.51306	1.78515	4.10295	3.77911	13.6686	1.65725	0.946405	5.04746	0.950968	6.75527	2.5129	2.63431	4.86334	8.69179	4.05862	4.93452	4.08878	6.39586	6.39592	6.12624	13.9167	4.54555	5.90384	3.36603	3.853	13.0156	8.0396	11.7831	8.63692	10.7768	7.34841	12.2039	9.4301	13.8787	15.6556	7.9623	10.03	9.15753	10.5751	11.5361	8.01926	10.1382	9.17441	3.84609	5.38182	10.6213	13.1261	9.54033	3.92758	5.52483	6.64214	0.113769	0	0.022952	1.04951	2.67298	0	0	0	4.01724	5.43926	0	2.36491	0.448742	1.1836	0.023638	2.00364	0	0.900907	3.52062	1.29799	2.10207	0.282301	0.608923	0.168817	3.18203	1.61971	4.30332	1.05505	0.158396	0.29338	0.798441	1.8173	1.74968	1.91703	3.8318	1.58447	3.84455	2.12925	1.67363	0.022539	4.06242	4.07602	0.565213	1.83586	2.6881	3.18018	2.34516	1.07392	2.35025	1.93676	3.15558	1.89565	3.65631	1.49121	0.068874	0.309169	1.59076	0.355862	0.163203	1.81235	0.417658	2.51033	0.441618	0.055211	0.268928	1.2216	1.01944	1.27833	0.075206	0.523255	0.011514
STK36	3	0	0	2.72973	0	5.25443	0	0.411727	1.48881	0	4.81264	0.055863	0.647374	0.134743	0.434606	0	0	0.235449	0	0.78439	3.17316	0.343169	0.59584	0.6138	0.101896	0.93213	0	0.020872	0.513753	0.068744	0.240344	0	1.87762	3.51755	6.08413	1.83984	0	0.052335	1.36072	0.053252	0.073043	0.461031	0.462416	1.7129	1.31422	2.62577	1.33384	1.08875	2.89247	0.993695	2.25045	1.34694	1.24476	0.594929	4.92714	1.28937	5.48504	6.34525	7.32383	5.53383	3.95048	4.89953	6.41844	9.53154	7.56354	5.03986	6.06142	7.47792	9.7854	6.72735	1.03919	5.53513	2.61688	6.71154	2.59781	5.35224	7.76331	4.37067	1.02578	1.06766	0.536572	16.7182	10.6559	0.061069	0	0	0	0	0	0	18.112	0.302593	0.520377	0	0.118209	0.031443	0.222068	0	1.19784	0.742157	1.10331	0.199325	0.093912	0.259409	0	3.1716	0.538282	1.09011	0.859737	0.209808	4.29399	3.23911	0.115216	2.10715	1.54482	18.684	3.91556	1.31221	1.92839	1.96323	3.21203	7.74968	3.14219	1.65431	1.07408	0.762512	1.44529	1.27379	0.506378	3.20537	2.38409	1.89424	4.03532	1.12344	4.29317	0.293926	0.823334	0.039963	4.99656	6.52718	0.072482	7.29497	0.050655	4.53937	0.073501	0.309404	3.2958	0.783665	0.166643	1.06749	0.347878	0.061205
STK38	2	0	1.71345	0.828622	0.826256	0.448252	0.332978	0.561591	1.45574	13.8115	0	15.7347	1.17521	0.123013	5.35012	0	0.487472	0	9.74835	0.82179	8.40235	0	0.169568	0.251231	1.67153	2.03423	1.52007	0.142651	4.29499	0.09411	2.19577	0.884749	3.1919	6.18262	0.166876	0.38453	2.81515	1.49648	1.72014	6.11233	2.17547	3.7108	2.52704	1.94664	1.18659	6.27032	0.657354	2.81356	3.38945	1.75003	5.2051	6.69328	2.00761	0.2018	1.81105	31.5445	12.9677	36.9148	7.4709	23.9868	16.3045	24.8845	18.1772	18.1468	25.3957	20.3388	14.7707	33.5452	31.1697	23.9045	15.7119	38.6983	19.5792	30.4908	6.18335	16.829	33.9519	24.235	44.5635	43.4251	51.6322	0.154659	0.765119	0.08336	0	0	0	0.991629	0	0.974312	5.77375	6.06832	6.0785	0.407504	0	0.257747	0	0.1119	0	0.656881	0.231274	0	0.385122	0.044276	0.306075	1.00956	5.31841	0.211111	0	0.473799	2.13023	7.18641	32.5905	1.39079	3.21116	1.90163	4.28395	3.88671	8.09944	6.81296	2.17358	4.93023	6.45527	3.48759	0.931578	2.77174	0.845359	2.86808	6.17918	18.3911	15.4419	12.1056	4.58585	8.00047	0.770196	7.74846	0.496019	4.78072	0.980153	0.591586	2.25019	4.61824	0.103881	6.19559	0.3012	5.30237	2.35508	0.123337	0.885791	1.99419	0.71089	0.083498
STK38L	1	0.256292	3.83244	0.578673	0	0	0.038902	1.17883	0.227408	0.460974	0.193885	0.907217	0.411986	0.38559	1.24468	0.049158	0.341388	0	5.4024	0.522112	3.38355	2.62018	2.36835	0.234262	0.194413	7.64902	1.75439	8.76778	4.28934	1.08218	1.0759	3.4097	3.62587	0.448476	0.233791	1.77564	0.343	0.549875	0.278283	3.94447	5.13829	4.17804	1.76517	0.817217	1.1156	2.81871	0.887717	0.415696	0.630713	2.34056	3.60128	0.469228	2.05477	0.378693	1.94878	1.23034	0.482029	0.653088	0	0.49671	0.733551	0.713857	0.332505	0.753853	0.701714	0.743423	0.220651	1.09381	0.880242	0.213204	1.59401	0.535856	0.059471	0	1.00572	1.18649	1.3091	0.890766	1.04563	1.57527	1.67546	9.60028	0.535104	0	0	0	0	0	0	0.8506	0	0	2.1923	1.42451	0.375963	2.85203	2.33234	0.623781	1.52433	0.832791	0	0.190386	1.43456	0	0	0	0	1.96296	0.102629	0.033394	2.9797	1.88307	1.09931	0.421545	1.21747	0.115768	0.735985	0.733992	0.73041	0.768643	0.715896	0.526835	0.728426	0	0	0.242594	0	0.425357	0.767271	1.26879	2.40997	1.4051	3.19368	2.2168	0.614258	0.140168	0.023101	0.019068	0.05831	0.051772	0.017292	0	0.894227	0.077337	2.54822	0	0.049131	0.057517	0.031805	0.073514	0.033197	0
STK39	1	0	11.3835	0.771275	3.38153	5.00504	5.6945	24.6543	11.5333	16.4956	4.34183	5.58927	3.2766	3.85101	7.30549	4.33031	3.80723	7.88122	17.257	17.3967	13.9357	45.511	25.7964	11.0314	3.93204	18.7326	22.2337	22.9748	31.591	13.7286	9.87011	21.2946	21.6643	6.8139	10.0843	19.3972	16.3853	8.66091	11.3632	18.7908	38.2035	29.2031	17.2868	12.3844	20.599	26.9839	14.5736	11.391	13.3581	18.3895	32.8963	28.0696	26.9559	8.61495	24.2829	12.0586	3.45861	17.0951	2.77778	10.6281	5.71761	4.61538	4.02285	5.84557	12.5853	5.92715	3.23329	11.8676	10.3197	7.3557	13.2894	6.70479	12.1836	10.2039	20.0033	4.83758	10.6776	12.2911	11.0506	10.4508	11.1065	0	0	0.325728	0	5.43525	0.464906	0	0	0	0	0	2.1526	2.27483	0	0.143905	8.12799	2.627	0	0.06674	0.602084	0	0.430145	1.08777	1.70784	0	0.818475	8.50261	8.01992	3.79908	0	0	2.28491	1.19025	1.84341	1.66067	2.34366	0.413017	0.216348	1.10656	0	0.719977	0.872609	0.801296	0.593996	1.15978	0.314616	0.82455	0.817518	2.46307	1.30334	2.90057	0.230624	0.160568	0	0.16869	2.03116	0.152519	1.86278	0.066013	0.027594	1.92544	7.46627	0.308657	3.13964	0.036324	0.902206	0.045891	0.152062	0.535057	0.211623	0.279537
STK4	2	0.051147	0.461664	1.92303	0.046145	1.24997	0.073856	1.28309	1.78007	1.82833	0.765419	17.9778	2.22757	0.151306	4.33913	1.16602	0.484307	0.095495	0.562278	1.02654	0.035526	2.09073	0.932573	0.714561	1.88661	2.27182	0.952864	3.58298	0.736842	0.215255	0.240106	2.08772	4.04406	2.15168	1.81648	3.31045	0.495381	2.12799	4.0174	0.124191	0.041631	2.59302	7.91989	4.5423	5.09788	6.77623	4.59269	4.8291	4.91293	3.23186	9.74925	2.14043	5.04749	1.5909	4.42899	2.26035	4.10827	6.60723	2.32327	5.28987	1.92978	4.11546	3.3099	4.56254	5.47289	3.73907	0.945997	5.73429	4.04015	4.71359	6.16361	6.08688	9.16944	7.34733	12.6695	2.7056	3.71955	8.8793	17.5076	27.1731	27.9731	0.17291	0.42707	0.046513	0	7.50567	0.116751	0	0.022283	6.67581	0	1.76454	2.64014	0	0.960597	0.391853	0	0.807604	0.070998	2.54568	10.1166	5.99444	0.500589	0.11023	0.957709	2.06443	6.0027	6.73836	9.16055	4.22858	0.437803	9.87819	4.69238	5.07531	6.42637	5.06241	1.70025	0.498432	18.7857	9.15411	1.29971	1.80455	4.65895	1.30728	3.87156	2.77957	1.07575	2.64645	2.3684	1.18561	2.86908	5.91578	8.56913	9.90744	0.45505	0.685655	1.75495	0.659892	2.7711	0.626927	1.12233	1.37732	0.883235	4.08977	0.050971	1.37368	1.05868	0.272774	0.830695	0.244261	1.14983	0.39121
STK40	3	0	0	19.8638	1.09283	4.00085	7.54253	0.556525	12.9182	0.977257	1.92723	4.97527	26.2318	0.548926	0	19.0809	0.482712	2.86585	0	5.48146	7.075	2.55567	6.72815	25.5035	18.2639	7.44101	0.184474	7.13177	1.21658	19.463	3.85726	0.55324	0.372316	13.3673	15.6994	10.9149	9.22799	1.20168	9.58259	4.51486	3.27303	8.33154	6.57946	8.88257	4.19915	30.6423	6.30472	4.70081	8.43029	6.54752	16.2115	19.67	8.17608	2.73617	7.62137	22.1812	44.636	20.1894	32.2524	14.2094	21.1024	20.7908	30.6458	20.0084	20.3244	21.8942	28.908	20.8707	22.6172	23.9305	17.9359	20.7049	10.5908	39.7453	28.9219	28.4462	14.5848	17.2402	2.26551	2.01913	1.59406	0.10212	100.945	5.5404	43.1615	0	2.48075	0	0	37.4508	11.4527	48.1551	16.6703	42.4445	59.4185	8.77826	10.5305	3.10757	39.9623	34.8296	4.54462	30.9787	9.16837	11.1119	3.03556	13.7344	4.72769	5.94617	30.6227	22.5274	4.22507	22.7502	16.899	3.90897	8.36915	7.79175	6.45303	30.2591	1.99812	7.51819	78.7589	15.2121	9.85986	9.73842	7.789	4.46735	38.2952	15.1711	9.70204	15.5757	12.7734	13.4363	9.84413	4.16114	6.43928	7.73269	3.80502	12.8129	6.10278	11.8108	13.2422	26.0296	10.0983	2.98949	6.00877	6.80606	13.2095	13.9071	13.5415	19.4346	14.7221	19.3824
STKLD1	6	0	0	0	0	0	0	0	0.087903	0.214519	0	0.10075	0.389512	0	0	0.022479	0	0	0	0.25315	0.169732	0	2.2172	0	0	0	0	0	0	0	9.51615	0	0	0	0	0	0	0	0	0	0	0	0	0.259181	0.007159	0	0	0	0.00271	0.054856	0.140158	0	0.093301	0	0.002402	0	0.42472	0.081763	0.150508	0.093952	0.140439	0.006838	0.043108	0	0.136367	0	0	0.07718	0	0.133639	0.054924	0	0.004188	0	0.05164	0.039429	0	0	0	0	0	0	0	0	0	0	0	0	0	0	0	0.184189	0	0	0.029319	0	0	0	0	0.319242	0	0	0	0.059036	0	0.137804	0.009978	0	0.079051	0	0	0.27599	0	0	0.007681	0.109904	0	0.082091	0	0.113472	0.007815	0.176828	0.080115	0.068282	0	0.431471	0.015742	0	0.014761	0.07954	0.026473	0	0	0	0	0.002741	0.108022	0	0.001135	1.45613	0.93504	0.002893	1.2014	0	0	0	0	0	0.114309	0.006523	0.005446	0.121156
STMN1	5	168.967	75.3978	266.422	18.6603	86.6391	53.4813	82.8428	62.3731	118.937	115.751	121.551	93.9515	44.1723	156.796	29.5176	19.893	26.2516	176.278	178.428	156.199	139.097	154.647	93.214	90.9034	124.163	247.755	141.85	180.832	56.1189	76.4648	133.486	110.333	82.1493	27.1063	192.144	151.503	174.627	260.07	83.21	130.462	118.048	141.549	35.1595	18.1175	42.6555	14.8717	27.8526	12.1183	20.887	18.8901	17.9576	12.0519	8.12308	28.5869	5.23356	17.1872	40.5764	33.923	56.0898	19.3491	33.5987	31.5208	26.912	50.4692	47.3779	28.027	48.0399	66.8008	26.237	39.6741	50.9153	21.6387	21.8217	8.68395	31.9492	48.3197	64.7324	19.7611	17.6323	12.35	378.941	69.1776	2.61228	7.34321	155.923	148.333	2.61406	18.3437	152.149	301.632	157.049	101.47	403.39	171.363	342.877	335.94	108.898	58.0105	103.119	127.349	55.8774	252.93	174.778	62.0591	135.754	72.3484	164.384	131.048	2.84337	349.525	481.193	345.473	398.214	327.244	267.529	601.443	217.501	389.557	413.692	468.844	353.102	233.799	419.301	379.882	296.73	135.692	289.585	280.514	225.802	335.691	510.826	339.051	581.433	33.38	8.17475	22.2564	29.5375	27.965	15.2404	21.6	51.8555	36.227	21.4556	110.385	20.6976	13.855	10.1944	12.8851	23.4358	10.7158	23.2459
STMN2	3	0	0	0	20.1327	0	0	0	0.135946	0.555745	0.033732	0	0	0.272883	0	0.094423	0	0	2.8614	0	8.02527	0	0	0	0.013901	0	0	0	0	0.008948	4.95461	0	0	0	0	0	0	0	0	0	0	0	0	0	0	0	0	0	0	0	0	0	0	0	0	0	0	0.876912	0.234261	0	0	0.042542	0	0	2.44683	0	0	0.887354	0.649383	0.240446	0	0	0	0	0	0	0.145015	0	0.121974	0	0	0.962596	0	1.41913	0	0	0	0	0	0	1.40836	0.943691	0.076039	0	0	0	0	0	0	0.136399	0	0	0	0	0	0.245312	0.310975	0	0	0	0	0.117662	0	0.00392	0	0.140299	0	0.418981	0.033055	0	0	0	0.101582	0.017413	0	2.96029	0	0	0	0.132421	0.01037	0	0	0	0.062708	0	0.056394	0.003575	0.053278	0.006269	0.098088	0.006043	0	0.023515	0	0.05553	0	0.092042	0.012838	0	0.046915	0
